# Genomic Architecture of Migraine: A Multi-ancestry GWAS Meta-analysis of 2.5 Million Participants

**DOI:** 10.64898/2026.08.28.26361638

**Authors:** Cassie Overstreet, Marco Galimberti, Kazi Tanvir Hasan, Sarah Beck, Jack Hirsch, Sanjeev Sariya, Brian Ferolito, Yu Zhou, Yingzhe Zhang, Ellen I. Weinheimer, AnnMarie Lacobelle, Yaira Nunez, The VA Million Veteran Program, Henry R. Kranzler, J. Michael Gaziano, Murray B. Stein, Christopher Gottschalk, Karmel Choi, Alexandre C. Pereira, Joseph D. Deak, Gita A Pathak, Daniel F. Levey, Joel Gelernter

## Abstract

Migraine is a leading cause of disability^1^, yet preventive treatment remains largely empirical despite the availability of several mechanistically distinct therapies^2^. Genetic data can clarify mechanisms and therapeutic hypotheses when association signals are integrated with molecular and clinical data^3^. We meta-analyzed migraine GWAS data from 12 European ancestry cohorts (206,893 cases and 2,093,175 controls) and four African ancestry cohorts (22,115 cases and 178,626 controls). We identified 311 lead variants in European-ancestry analyses and 316 lead variants in trans-ancestry analysis. Fine-mapping and transcriptome-wide analyses prioritized variants and genes implicated in sensory neuronal signaling, vascular tone, and immune regulation, with convergent evidence at several established loci including *TRPM8* and *PHACTR1*^4^. Drug-repurposing analyses identified therapeutic targets and compounds, including established migraine treatments and candidates requiring experimental validation. Genetic correlations, Mendelian randomization, and a phenome-wide scan linked migraine liability to psychiatric, pain, and gastrointestinal phenotypes. Together, these findings expand the known genetic architecture of migraine across ancestries and provide a genetics-led map connecting association signals with biological pathways, multimorbidity and candidate therapeutic mechanisms, providing a foundation for future functional and translational studies.

## Supplementary Tables for "Genomic Architecture of Migraine: A Multi-ancestry GWAS Meta-analysis of 2.5 Million Participants" (part 4 of 20)

### Sheet: ST 20. MR DR (continued)
Supplementary Table 20.
CAT	Negative modulator	INHIBITOR	cannabidiol	4	CHEMBL190461	DB09061	CHEMBL190461	Autoimmune Hepatitis	K75	gtex	Artery_Coronary	11_34495309:A:G	11_34495309	11	34495309	0.0153017	0.00252463	1.35e-09	5.86e-08	6.77988	20	0.997347	0.000619416	0.00983117	0.95042	4.39205	19	0.999783	21	Inverse variance weighted (fixed effects)
CAT	Negative modulator	INHIBITOR	cannabidiol	4	CHEMBL190461	DB09061	CHEMBL190461	opioid dependence	F11	gtex	Artery_Coronary	11_34495309:A:G	11_34495309	11	34495309	0.0153017	0.00252463	1.35e-09	5.86e-08	6.77988	20	0.997347	0.000619416	0.00983117	0.95042	4.39205	19	0.999783	21	Inverse variance weighted (fixed effects)
CAT	Negative modulator	INHIBITOR	cannabidiol	4	CHEMBL190461	DB09061	CHEMBL190461	schizoaffective disorder	F25	gtex	Artery_Coronary	11_34495309:A:G	11_34495309	11	34495309	0.0153017	0.00252463	1.35e-09	5.86e-08	6.77988	20	0.997347	0.000619416	0.00983117	0.95042	4.39205	19	0.999783	21	Inverse variance weighted (fixed effects)
CAT	Negative modulator	INHIBITOR	cannabidiol	4	CHEMBL190461	DB09061	CHEMBL190461	anxiety	R45	gtex	Artery_Coronary	11_34495309:A:G	11_34495309	11	34495309	0.0153017	0.00252463	1.35e-09	5.86e-08	6.77988	20	0.997347	0.000619416	0.00983117	0.95042	4.39205	19	0.999783	21	Inverse variance weighted (fixed effects)
CAT	Negative modulator	INHIBITOR	cannabidiol	4	CHEMBL190461	DB09061	CHEMBL190461	anxiety	F41	gtex	Artery_Coronary	11_34495309:A:G	11_34495309	11	34495309	0.0153017	0.00252463	1.35e-09	5.86e-08	6.77988	20	0.997347	0.000619416	0.00983117	0.95042	4.39205	19	0.999783	21	Inverse variance weighted (fixed effects)
CAT	Negative modulator	INHIBITOR	cannabidiol	4	CHEMBL190461	DB09061	CHEMBL190461	Tourette syndrome	F95	gtex	Artery_Coronary	11_34495309:A:G	11_34495309	11	34495309	0.0153017	0.00252463	1.35e-09	5.86e-08	6.77988	20	0.997347	0.000619416	0.00983117	0.95042	4.39205	19	0.999783	21	Inverse variance weighted (fixed effects)
CAT	Negative modulator	INHIBITOR	cannabidiol	4	CHEMBL190461	DB09061	CHEMBL190461	Intellectual disability	F70	gtex	Artery_Coronary	11_34495309:A:G	11_34495309	11	34495309	0.0153017	0.00252463	1.35e-09	5.86e-08	6.77988	20	0.997347	0.000619416	0.00983117	0.95042	4.39205	19	0.999783	21	Inverse variance weighted (fixed effects)
CAT	Negative modulator	INHIBITOR	cannabidiol	4	CHEMBL190461	DB09061	CHEMBL190461	social anxiety disorder	F40	gtex	Artery_Coronary	11_34495309:A:G	11_34495309	11	34495309	0.0153017	0.00252463	1.35e-09	5.86e-08	6.77988	20	0.997347	0.000619416	0.00983117	0.95042	4.39205	19	0.999783	21	Inverse variance weighted (fixed effects)
CAT	Negative modulator	INHIBITOR	cannabidiol	4	CHEMBL190461	DB09061	CHEMBL190461	developmental and epileptic encephalopathy	G40	gtex	Artery_Coronary	11_34495309:A:G	11_34495309	11	34495309	0.0153017	0.00252463	1.35e-09	5.86e-08	6.77988	20	0.997347	0.000619416	0.00983117	0.95042	4.39205	19	0.999783	21	Inverse variance weighted (fixed effects)
CAT	Negative modulator	INHIBITOR	cannabidiol	4	CHEMBL190461	DB09061	CHEMBL190461	West syndrome	G40	gtex	Artery_Coronary	11_34495309:A:G	11_34495309	11	34495309	0.0153017	0.00252463	1.35e-09	5.86e-08	6.77988	20	0.997347	0.000619416	0.00983117	0.95042	4.39205	19	0.999783	21	Inverse variance weighted (fixed effects)
CAT	Negative modulator	INHIBITOR	cannabidiol	4	CHEMBL190461	DB09061	CHEMBL190461	Lennox-Gastaut syndrome	G40	gtex	Artery_Coronary	11_34495309:A:G	11_34495309	11	34495309	0.0153017	0.00252463	1.35e-09	5.86e-08	6.77988	20	0.997347	0.000619416	0.00983117	0.95042	4.39205	19	0.999783	21	Inverse variance weighted (fixed effects)
CAT	Negative modulator	INHIBITOR	cannabidiol	4	CHEMBL190461	DB09061	CHEMBL190461	graft versus host disease	D89	gtex	Artery_Coronary	11_34495309:A:G	11_34495309	11	34495309	0.0153017	0.00252463	1.35e-09	5.86e-08	6.77988	20	0.997347	0.000619416	0.00983117	0.95042	4.39205	19	0.999783	21	Inverse variance weighted (fixed effects)
CAT	Negative modulator	INHIBITOR	cannabidiol	4	CHEMBL190461	DB09061	CHEMBL190461	benign essential blepharospasm	G24	gtex	Artery_Coronary	11_34495309:A:G	11_34495309	11	34495309	0.0153017	0.00252463	1.35e-09	5.86e-08	6.77988	20	0.997347	0.000619416	0.00983117	0.95042	4.39205	19	0.999783	21	Inverse variance weighted (fixed effects)
CAT	Negative modulator	INHIBITOR	cannabidiol	4	CHEMBL190461	DB09061	CHEMBL190461	childhood absence epilepsy	G40	gtex	Artery_Coronary	11_34495309:A:G	11_34495309	11	34495309	0.0153017	0.00252463	1.35e-09	5.86e-08	6.77988	20	0.997347	0.000619416	0.00983117	0.95042	4.39205	19	0.999783	21	Inverse variance weighted (fixed effects)
CAT	Negative modulator	INHIBITOR	cannabidiol	4	CHEMBL190461	DB09061	CHEMBL190461	Rett syndrome	F84	gtex	Artery_Coronary	11_34495309:A:G	11_34495309	11	34495309	0.0153017	0.00252463	1.35e-09	5.86e-08	6.77988	20	0.997347	0.000619416	0.00983117	0.95042	4.39205	19	0.999783	21	Inverse variance weighted (fixed effects)
CAT	Negative modulator	INHIBITOR	cannabidiol	4	CHEMBL190461	DB09061	CHEMBL190461	fragile X syndrome	Q99	gtex	Artery_Coronary	11_34495309:A:G	11_34495309	11	34495309	0.0153017	0.00252463	1.35e-09	5.86e-08	6.77988	20	0.997347	0.000619416	0.00983117	0.95042	4.39205	19	0.999783	21	Inverse variance weighted (fixed effects)
CAT	Negative modulator	INHIBITOR	benzoyl peroxide	4	CHEMBL1200370	DB09096	CHEMBL1200370	acne	L70	gtex	Artery_Coronary	11_34495309:A:G	11_34495309	11	34495309	0.0153017	0.00252463	1.35e-09	5.86e-08	6.77988	20	0.997347	0.000619416	0.00983117	0.95042	4.39205	19	0.999783	21	Inverse variance weighted (fixed effects)
CAT	Negative modulator	INHIBITOR	benzoyl peroxide	4	CHEMBL1200370	DB09096	CHEMBL1200370	actinic keratosis	L57	gtex	Artery_Coronary	11_34495309:A:G	11_34495309	11	34495309	0.0153017	0.00252463	1.35e-09	5.86e-08	6.77988	20	0.997347	0.000619416	0.00983117	0.95042	4.39205	19	0.999783	21	Inverse variance weighted (fixed effects)
CAT	Negative modulator	INHIBITOR	cannabidiol	4	CHEMBL190461	DB09061	CHEMBL190461	pain	R52	gtex	Stomach	11_34442192:T:C	11_34442192	11	34442192	0.0153017	0.00252463	1.35e-09	5.86e-08	6.77988	20	0.997347	0.000619416	0.00983117	0.95042	4.39205	19	0.999783	21	Inverse variance weighted (fixed effects)
CAT	Negative modulator	INHIBITOR	cannabidiol	4	CHEMBL190461	DB09061	CHEMBL190461	psoriatic arthritis	CUSTOM_PSA	gtex	Stomach	11_34442192:T:C	11_34442192	11	34442192	0.0153017	0.00252463	1.35e-09	5.86e-08	6.77988	20	0.997347	0.000619416	0.00983117	0.95042	4.39205	19	0.999783	21	Inverse variance weighted (fixed effects)
CAT	Negative modulator	INHIBITOR	cannabidiol	4	CHEMBL190461	DB09061	CHEMBL190461	nicotine dependence	F17	gtex	Stomach	11_34442192:T:C	11_34442192	11	34442192	0.0153017	0.00252463	1.35e-09	5.86e-08	6.77988	20	0.997347	0.000619416	0.00983117	0.95042	4.39205	19	0.999783	21	Inverse variance weighted (fixed effects)
CAT	Negative modulator	INHIBITOR	cannabidiol	4	CHEMBL190461	DB09061	CHEMBL190461	autism	F84	gtex	Stomach	11_34442192:T:C	11_34442192	11	34442192	0.0153017	0.00252463	1.35e-09	5.86e-08	6.77988	20	0.997347	0.000619416	0.00983117	0.95042	4.39205	19	0.999783	21	Inverse variance weighted (fixed effects)
CAT	Negative modulator	INHIBITOR	cannabidiol	4	CHEMBL190461	DB09061	CHEMBL190461	autism spectrum disorder	F84	gtex	Stomach	11_34442192:T:C	11_34442192	11	34442192	0.0153017	0.00252463	1.35e-09	5.86e-08	6.77988	20	0.997347	0.000619416	0.00983117	0.95042	4.39205	19	0.999783	21	Inverse variance weighted (fixed effects)
CAT	Negative modulator	INHIBITOR	cannabidiol	4	CHEMBL190461	DB09061	CHEMBL190461	peripheral neuropathy	G64	gtex	Stomach	11_34442192:T:C	11_34442192	11	34442192	0.0153017	0.00252463	1.35e-09	5.86e-08	6.77988	20	0.997347	0.000619416	0.00983117	0.95042	4.39205	19	0.999783	21	Inverse variance weighted (fixed effects)
CAT	Negative modulator	INHIBITOR	cannabidiol	4	CHEMBL190461	DB09061	CHEMBL190461	peripheral neuropathy	G62	gtex	Stomach	11_34442192:T:C	11_34442192	11	34442192	0.0153017	0.00252463	1.35e-09	5.86e-08	6.77988	20	0.997347	0.000619416	0.00983117	0.95042	4.39205	19	0.999783	21	Inverse variance weighted (fixed effects)
CAT	Negative modulator	INHIBITOR	cannabidiol	4	CHEMBL190461	DB09061	CHEMBL190461	cocaine dependence	F14	gtex	Stomach	11_34442192:T:C	11_34442192	11	34442192	0.0153017	0.00252463	1.35e-09	5.86e-08	6.77988	20	0.997347	0.000619416	0.00983117	0.95042	4.39205	19	0.999783	21	Inverse variance weighted (fixed effects)
CAT	Negative modulator	INHIBITOR	cannabidiol	4	CHEMBL190461	DB09061	CHEMBL190461	post-traumatic stress disorder	F43	gtex	Stomach	11_34442192:T:C	11_34442192	11	34442192	0.0153017	0.00252463	1.35e-09	5.86e-08	6.77988	20	0.997347	0.000619416	0.00983117	0.95042	4.39205	19	0.999783	21	Inverse variance weighted (fixed effects)
CAT	Negative modulator	INHIBITOR	cannabidiol	4	CHEMBL190461	DB09061	CHEMBL190461	insomnia	G47	gtex	Stomach	11_34442192:T:C	11_34442192	11	34442192	0.0153017	0.00252463	1.35e-09	5.86e-08	6.77988	20	0.997347	0.000619416	0.00983117	0.95042	4.39205	19	0.999783	21	Inverse variance weighted (fixed effects)
CAT	Negative modulator	INHIBITOR	cannabidiol	4	CHEMBL190461	DB09061	CHEMBL190461	insomnia	F51	gtex	Stomach	11_34442192:T:C	11_34442192	11	34442192	0.0153017	0.00252463	1.35e-09	5.86e-08	6.77988	20	0.997347	0.000619416	0.00983117	0.95042	4.39205	19	0.999783	21	Inverse variance weighted (fixed effects)
CAT	Negative modulator	INHIBITOR	cannabidiol	4	CHEMBL190461	DB09061	CHEMBL190461	osteoarthritis, knee	M17	gtex	Stomach	11_34442192:T:C	11_34442192	11	34442192	0.0153017	0.00252463	1.35e-09	5.86e-08	6.77988	20	0.997347	0.000619416	0.00983117	0.95042	4.39205	19	0.999783	21	Inverse variance weighted (fixed effects)
CAT	Negative modulator	INHIBITOR	cannabidiol	4	CHEMBL190461	DB09061	CHEMBL190461	obsessive-compulsive disorder	F42	gtex	Stomach	11_34442192:T:C	11_34442192	11	34442192	0.0153017	0.00252463	1.35e-09	5.86e-08	6.77988	20	0.997347	0.000619416	0.00983117	0.95042	4.39205	19	0.999783	21	Inverse variance weighted (fixed effects)
CAT	Negative modulator	INHIBITOR	cannabidiol	4	CHEMBL190461	DB09061	CHEMBL190461	pain	R07	gtex	Stomach	11_34442192:T:C	11_34442192	11	34442192	0.0153017	0.00252463	1.35e-09	5.86e-08	6.77988	20	0.997347	0.000619416	0.00983117	0.95042	4.39205	19	0.999783	21	Inverse variance weighted (fixed effects)
CAT	Negative modulator	INHIBITOR	cannabidiol	4	CHEMBL190461	DB09061	CHEMBL190461	psoriatic arthritis	M07	gtex	Stomach	11_34442192:T:C	11_34442192	11	34442192	0.0153017	0.00252463	1.35e-09	5.86e-08	6.77988	20	0.997347	0.000619416	0.00983117	0.95042	4.39205	19	0.999783	21	Inverse variance weighted (fixed effects)
CAT	Negative modulator	INHIBITOR	cannabidiol	4	CHEMBL190461	DB09061	CHEMBL190461	psoriatic arthritis	L40	gtex	Stomach	11_34442192:T:C	11_34442192	11	34442192	0.0153017	0.00252463	1.35e-09	5.86e-08	6.77988	20	0.997347	0.000619416	0.00983117	0.95042	4.39205	19	0.999783	21	Inverse variance weighted (fixed effects)
CAT	Negative modulator	INHIBITOR	cannabidiol	4	CHEMBL190461	DB09061	CHEMBL190461	ulcerative colitis	K51	gtex	Stomach	11_34442192:T:C	11_34442192	11	34442192	0.0153017	0.00252463	1.35e-09	5.86e-08	6.77988	20	0.997347	0.000619416	0.00983117	0.95042	4.39205	19	0.999783	21	Inverse variance weighted (fixed effects)
CAT	Negative modulator	INHIBITOR	cannabidiol	4	CHEMBL190461	DB09061	CHEMBL190461	ulcerative colitis	K50	gtex	Stomach	11_34442192:T:C	11_34442192	11	34442192	0.0153017	0.00252463	1.35e-09	5.86e-08	6.77988	20	0.997347	0.000619416	0.00983117	0.95042	4.39205	19	0.999783	21	Inverse variance weighted (fixed effects)
CAT	Negative modulator	INHIBITOR	cannabidiol	4	CHEMBL190461	DB09061	CHEMBL190461	ulcerative colitis	CUSTOM_IBD	gtex	Stomach	11_34442192:T:C	11_34442192	11	34442192	0.0153017	0.00252463	1.35e-09	5.86e-08	6.77988	20	0.997347	0.000619416	0.00983117	0.95042	4.39205	19	0.999783	21	Inverse variance weighted (fixed effects)
CAT	Negative modulator	INHIBITOR	cannabidiol	4	CHEMBL190461	DB09061	CHEMBL190461	epilepsy	G40	gtex	Stomach	11_34442192:T:C	11_34442192	11	34442192	0.0153017	0.00252463	1.35e-09	5.86e-08	6.77988	20	0.997347	0.000619416	0.00983117	0.95042	4.39205	19	0.999783	21	Inverse variance weighted (fixed effects)
CAT	Negative modulator	INHIBITOR	cannabidiol	4	CHEMBL190461	DB09061	CHEMBL190461	Prader-Willi syndrome	Q87	gtex	Stomach	11_34442192:T:C	11_34442192	11	34442192	0.0153017	0.00252463	1.35e-09	5.86e-08	6.77988	20	0.997347	0.000619416	0.00983117	0.95042	4.39205	19	0.999783	21	Inverse variance weighted (fixed effects)
CAT	Negative modulator	INHIBITOR	cannabidiol	4	CHEMBL190461	DB09061	CHEMBL190461	diabetic neuropathy	G59	gtex	Stomach	11_34442192:T:C	11_34442192	11	34442192	0.0153017	0.00252463	1.35e-09	5.86e-08	6.77988	20	0.997347	0.000619416	0.00983117	0.95042	4.39205	19	0.999783	21	Inverse variance weighted (fixed effects)
CAT	Negative modulator	INHIBITOR	cannabidiol	4	CHEMBL190461	DB09061	CHEMBL190461	myocarditis	I51	gtex	Stomach	11_34442192:T:C	11_34442192	11	34442192	0.0153017	0.00252463	1.35e-09	5.86e-08	6.77988	20	0.997347	0.000619416	0.00983117	0.95042	4.39205	19	0.999783	21	Inverse variance weighted (fixed effects)
CAT	Negative modulator	INHIBITOR	cannabidiol	4	CHEMBL190461	DB09061	CHEMBL190461	Sleep Disorder	G47	gtex	Stomach	11_34442192:T:C	11_34442192	11	34442192	0.0153017	0.00252463	1.35e-09	5.86e-08	6.77988	20	0.997347	0.000619416	0.00983117	0.95042	4.39205	19	0.999783	21	Inverse variance weighted (fixed effects)
CAT	Negative modulator	INHIBITOR	cannabidiol	4	CHEMBL190461	DB09061	CHEMBL190461	pericarditis	I31	gtex	Stomach	11_34442192:T:C	11_34442192	11	34442192	0.0153017	0.00252463	1.35e-09	5.86e-08	6.77988	20	0.997347	0.000619416	0.00983117	0.95042	4.39205	19	0.999783	21	Inverse variance weighted (fixed effects)
CAT	Negative modulator	INHIBITOR	cannabidiol	4	CHEMBL190461	DB09061	CHEMBL190461	pericarditis	I30	gtex	Stomach	11_34442192:T:C	11_34442192	11	34442192	0.0153017	0.00252463	1.35e-09	5.86e-08	6.77988	20	0.997347	0.000619416	0.00983117	0.95042	4.39205	19	0.999783	21	Inverse variance weighted (fixed effects)
CAT	Negative modulator	INHIBITOR	cannabidiol	4	CHEMBL190461	DB09061	CHEMBL190461	amyotrophic lateral sclerosis	G12	gtex	Stomach	11_34442192:T:C	11_34442192	11	34442192	0.0153017	0.00252463	1.35e-09	5.86e-08	6.77988	20	0.997347	0.000619416	0.00983117	0.95042	4.39205	19	0.999783	21	Inverse variance weighted (fixed effects)
CAT	Negative modulator	INHIBITOR	cannabidiol	4	CHEMBL190461	DB09061	CHEMBL190461	amyotrophic lateral sclerosis	CUSTOM_MND	gtex	Stomach	11_34442192:T:C	11_34442192	11	34442192	0.0153017	0.00252463	1.35e-09	5.86e-08	6.77988	20	0.997347	0.000619416	0.00983117	0.95042	4.39205	19	0.999783	21	Inverse variance weighted (fixed effects)
CAT	Negative modulator	INHIBITOR	cannabidiol	4	CHEMBL190461	DB09061	CHEMBL190461	Cognitive impairment	R54	gtex	Stomach	11_34442192:T:C	11_34442192	11	34442192	0.0153017	0.00252463	1.35e-09	5.86e-08	6.77988	20	0.997347	0.000619416	0.00983117	0.95042	4.39205	19	0.999783	21	Inverse variance weighted (fixed effects)
CAT	Negative modulator	INHIBITOR	cannabidiol	4	CHEMBL190461	DB09061	CHEMBL190461	Cognitive impairment	R41	gtex	Stomach	11_34442192:T:C	11_34442192	11	34442192	0.0153017	0.00252463	1.35e-09	5.86e-08	6.77988	20	0.997347	0.000619416	0.00983117	0.95042	4.39205	19	0.999783	21	Inverse variance weighted (fixed effects)
CAT	Negative modulator	INHIBITOR	cannabidiol	4	CHEMBL190461	DB09061	CHEMBL190461	Hair-pulling	F63	gtex	Stomach	11_34442192:T:C	11_34442192	11	34442192	0.0153017	0.00252463	1.35e-09	5.86e-08	6.77988	20	0.997347	0.000619416	0.00983117	0.95042	4.39205	19	0.999783	21	Inverse variance weighted (fixed effects)
CAT	Negative modulator	INHIBITOR	cannabidiol	4	CHEMBL190461	DB09061	CHEMBL190461	Seizure	R56	gtex	Stomach	11_34442192:T:C	11_34442192	11	34442192	0.0153017	0.00252463	1.35e-09	5.86e-08	6.77988	20	0.997347	0.000619416	0.00983117	0.95042	4.39205	19	0.999783	21	Inverse variance weighted (fixed effects)
CAT	Negative modulator	INHIBITOR	cannabidiol	4	CHEMBL190461	DB09061	CHEMBL190461	Seizure	G40	gtex	Stomach	11_34442192:T:C	11_34442192	11	34442192	0.0153017	0.00252463	1.35e-09	5.86e-08	6.77988	20	0.997347	0.000619416	0.00983117	0.95042	4.39205	19	0.999783	21	Inverse variance weighted (fixed effects)
CAT	Negative modulator	INHIBITOR	cannabidiol	4	CHEMBL190461	DB09061	CHEMBL190461	Intellectual disability	F79	gtex	Stomach	11_34442192:T:C	11_34442192	11	34442192	0.0153017	0.00252463	1.35e-09	5.86e-08	6.77988	20	0.997347	0.000619416	0.00983117	0.95042	4.39205	19	0.999783	21	Inverse variance weighted (fixed effects)
CAT	Negative modulator	INHIBITOR	cannabidiol	4	CHEMBL190461	DB09061	CHEMBL190461	Sturge-Weber syndrome	Q85	gtex	Stomach	11_34442192:T:C	11_34442192	11	34442192	0.0153017	0.00252463	1.35e-09	5.86e-08	6.77988	20	0.997347	0.000619416	0.00983117	0.95042	4.39205	19	0.999783	21	Inverse variance weighted (fixed effects)
CAT	Negative modulator	INHIBITOR	cannabidiol	4	CHEMBL190461	DB09061	CHEMBL190461	diabetic neuropathy	G63	gtex	Stomach	11_34442192:T:C	11_34442192	11	34442192	0.0153017	0.00252463	1.35e-09	5.86e-08	6.77988	20	0.997347	0.000619416	0.00983117	0.95042	4.39205	19	0.999783	21	Inverse variance weighted (fixed effects)
CAT	Negative modulator	INHIBITOR	cannabidiol	4	CHEMBL190461	DB09061	CHEMBL190461	Huntington disease	G10	gtex	Stomach	11_34442192:T:C	11_34442192	11	34442192	0.0153017	0.00252463	1.35e-09	5.86e-08	6.77988	20	0.997347	0.000619416	0.00983117	0.95042	4.39205	19	0.999783	21	Inverse variance weighted (fixed effects)
CAT	Negative modulator	INHIBITOR	cannabidiol	4	CHEMBL190461	DB09061	CHEMBL190461	alcohol dependence	F10	gtex	Stomach	11_34442192:T:C	11_34442192	11	34442192	0.0153017	0.00252463	1.35e-09	5.86e-08	6.77988	20	0.997347	0.000619416	0.00983117	0.95042	4.39205	19	0.999783	21	Inverse variance weighted (fixed effects)
CAT	Negative modulator	INHIBITOR	cannabidiol	4	CHEMBL190461	DB09061	CHEMBL190461	migraine disorder	G43	gtex	Stomach	11_34442192:T:C	11_34442192	11	34442192	0.0153017	0.00252463	1.35e-09	5.86e-08	6.77988	20	0.997347	0.000619416	0.00983117	0.95042	4.39205	19	0.999783	21	Inverse variance weighted (fixed effects)
CAT	Negative modulator	INHIBITOR	cannabidiol	4	CHEMBL190461	DB09061	CHEMBL190461	Parkinson disease	G20	gtex	Stomach	11_34442192:T:C	11_34442192	11	34442192	0.0153017	0.00252463	1.35e-09	5.86e-08	6.77988	20	0.997347	0.000619416	0.00983117	0.95042	4.39205	19	0.999783	21	Inverse variance weighted (fixed effects)
CAT	Negative modulator	INHIBITOR	cannabidiol	4	CHEMBL190461	DB09061	CHEMBL190461	schizophrenia	F20	gtex	Stomach	11_34442192:T:C	11_34442192	11	34442192	0.0153017	0.00252463	1.35e-09	5.86e-08	6.77988	20	0.997347	0.000619416	0.00983117	0.95042	4.39205	19	0.999783	21	Inverse variance weighted (fixed effects)
CAT	Negative modulator	INHIBITOR	cannabidiol	4	CHEMBL190461	DB09061	CHEMBL190461	bipolar disorder	F31	gtex	Stomach	11_34442192:T:C	11_34442192	11	34442192	0.0153017	0.00252463	1.35e-09	5.86e-08	6.77988	20	0.997347	0.000619416	0.00983117	0.95042	4.39205	19	0.999783	21	Inverse variance weighted (fixed effects)
CAT	Negative modulator	INHIBITOR	cannabidiol	4	CHEMBL190461	DB09061	CHEMBL190461	Benign essential blepharospasm	G24	gtex	Stomach	11_34442192:T:C	11_34442192	11	34442192	0.0153017	0.00252463	1.35e-09	5.86e-08	6.77988	20	0.997347	0.000619416	0.00983117	0.95042	4.39205	19	0.999783	21	Inverse variance weighted (fixed effects)
CAT	Negative modulator	INHIBITOR	cannabidiol	4	CHEMBL190461	DB09061	CHEMBL190461	cannabis dependence	F12	gtex	Stomach	11_34442192:T:C	11_34442192	11	34442192	0.0153017	0.00252463	1.35e-09	5.86e-08	6.77988	20	0.997347	0.000619416	0.00983117	0.95042	4.39205	19	0.999783	21	Inverse variance weighted (fixed effects)
CAT	Negative modulator	INHIBITOR	cannabidiol	4	CHEMBL190461	DB09061	CHEMBL190461	fibromyalgia	M79	gtex	Stomach	11_34442192:T:C	11_34442192	11	34442192	0.0153017	0.00252463	1.35e-09	5.86e-08	6.77988	20	0.997347	0.000619416	0.00983117	0.95042	4.39205	19	0.999783	21	Inverse variance weighted (fixed effects)
CAT	Negative modulator	INHIBITOR	cannabidiol	4	CHEMBL190461	DB09061	CHEMBL190461	Autoimmune Hepatitis	K75	gtex	Stomach	11_34442192:T:C	11_34442192	11	34442192	0.0153017	0.00252463	1.35e-09	5.86e-08	6.77988	20	0.997347	0.000619416	0.00983117	0.95042	4.39205	19	0.999783	21	Inverse variance weighted (fixed effects)
CAT	Negative modulator	INHIBITOR	cannabidiol	4	CHEMBL190461	DB09061	CHEMBL190461	opioid dependence	F11	gtex	Stomach	11_34442192:T:C	11_34442192	11	34442192	0.0153017	0.00252463	1.35e-09	5.86e-08	6.77988	20	0.997347	0.000619416	0.00983117	0.95042	4.39205	19	0.999783	21	Inverse variance weighted (fixed effects)
CAT	Negative modulator	INHIBITOR	cannabidiol	4	CHEMBL190461	DB09061	CHEMBL190461	schizoaffective disorder	F25	gtex	Stomach	11_34442192:T:C	11_34442192	11	34442192	0.0153017	0.00252463	1.35e-09	5.86e-08	6.77988	20	0.997347	0.000619416	0.00983117	0.95042	4.39205	19	0.999783	21	Inverse variance weighted (fixed effects)
CAT	Negative modulator	INHIBITOR	cannabidiol	4	CHEMBL190461	DB09061	CHEMBL190461	anxiety	R45	gtex	Stomach	11_34442192:T:C	11_34442192	11	34442192	0.0153017	0.00252463	1.35e-09	5.86e-08	6.77988	20	0.997347	0.000619416	0.00983117	0.95042	4.39205	19	0.999783	21	Inverse variance weighted (fixed effects)
CAT	Negative modulator	INHIBITOR	cannabidiol	4	CHEMBL190461	DB09061	CHEMBL190461	anxiety	F41	gtex	Stomach	11_34442192:T:C	11_34442192	11	34442192	0.0153017	0.00252463	1.35e-09	5.86e-08	6.77988	20	0.997347	0.000619416	0.00983117	0.95042	4.39205	19	0.999783	21	Inverse variance weighted (fixed effects)
CAT	Negative modulator	INHIBITOR	cannabidiol	4	CHEMBL190461	DB09061	CHEMBL190461	Tourette syndrome	F95	gtex	Stomach	11_34442192:T:C	11_34442192	11	34442192	0.0153017	0.00252463	1.35e-09	5.86e-08	6.77988	20	0.997347	0.000619416	0.00983117	0.95042	4.39205	19	0.999783	21	Inverse variance weighted (fixed effects)
CAT	Negative modulator	INHIBITOR	cannabidiol	4	CHEMBL190461	DB09061	CHEMBL190461	Intellectual disability	F70	gtex	Stomach	11_34442192:T:C	11_34442192	11	34442192	0.0153017	0.00252463	1.35e-09	5.86e-08	6.77988	20	0.997347	0.000619416	0.00983117	0.95042	4.39205	19	0.999783	21	Inverse variance weighted (fixed effects)
CAT	Negative modulator	INHIBITOR	cannabidiol	4	CHEMBL190461	DB09061	CHEMBL190461	social anxiety disorder	F40	gtex	Stomach	11_34442192:T:C	11_34442192	11	34442192	0.0153017	0.00252463	1.35e-09	5.86e-08	6.77988	20	0.997347	0.000619416	0.00983117	0.95042	4.39205	19	0.999783	21	Inverse variance weighted (fixed effects)
CAT	Negative modulator	INHIBITOR	cannabidiol	4	CHEMBL190461	DB09061	CHEMBL190461	developmental and epileptic encephalopathy	G40	gtex	Stomach	11_34442192:T:C	11_34442192	11	34442192	0.0153017	0.00252463	1.35e-09	5.86e-08	6.77988	20	0.997347	0.000619416	0.00983117	0.95042	4.39205	19	0.999783	21	Inverse variance weighted (fixed effects)
CAT	Negative modulator	INHIBITOR	cannabidiol	4	CHEMBL190461	DB09061	CHEMBL190461	West syndrome	G40	gtex	Stomach	11_34442192:T:C	11_34442192	11	34442192	0.0153017	0.00252463	1.35e-09	5.86e-08	6.77988	20	0.997347	0.000619416	0.00983117	0.95042	4.39205	19	0.999783	21	Inverse variance weighted (fixed effects)
CAT	Negative modulator	INHIBITOR	cannabidiol	4	CHEMBL190461	DB09061	CHEMBL190461	Lennox-Gastaut syndrome	G40	gtex	Stomach	11_34442192:T:C	11_34442192	11	34442192	0.0153017	0.00252463	1.35e-09	5.86e-08	6.77988	20	0.997347	0.000619416	0.00983117	0.95042	4.39205	19	0.999783	21	Inverse variance weighted (fixed effects)
CAT	Negative modulator	INHIBITOR	cannabidiol	4	CHEMBL190461	DB09061	CHEMBL190461	graft versus host disease	D89	gtex	Stomach	11_34442192:T:C	11_34442192	11	34442192	0.0153017	0.00252463	1.35e-09	5.86e-08	6.77988	20	0.997347	0.000619416	0.00983117	0.95042	4.39205	19	0.999783	21	Inverse variance weighted (fixed effects)
CAT	Negative modulator	INHIBITOR	cannabidiol	4	CHEMBL190461	DB09061	CHEMBL190461	benign essential blepharospasm	G24	gtex	Stomach	11_34442192:T:C	11_34442192	11	34442192	0.0153017	0.00252463	1.35e-09	5.86e-08	6.77988	20	0.997347	0.000619416	0.00983117	0.95042	4.39205	19	0.999783	21	Inverse variance weighted (fixed effects)
CAT	Negative modulator	INHIBITOR	cannabidiol	4	CHEMBL190461	DB09061	CHEMBL190461	childhood absence epilepsy	G40	gtex	Stomach	11_34442192:T:C	11_34442192	11	34442192	0.0153017	0.00252463	1.35e-09	5.86e-08	6.77988	20	0.997347	0.000619416	0.00983117	0.95042	4.39205	19	0.999783	21	Inverse variance weighted (fixed effects)
CAT	Negative modulator	INHIBITOR	cannabidiol	4	CHEMBL190461	DB09061	CHEMBL190461	Rett syndrome	F84	gtex	Stomach	11_34442192:T:C	11_34442192	11	34442192	0.0153017	0.00252463	1.35e-09	5.86e-08	6.77988	20	0.997347	0.000619416	0.00983117	0.95042	4.39205	19	0.999783	21	Inverse variance weighted (fixed effects)
CAT	Negative modulator	INHIBITOR	cannabidiol	4	CHEMBL190461	DB09061	CHEMBL190461	fragile X syndrome	Q99	gtex	Stomach	11_34442192:T:C	11_34442192	11	34442192	0.0153017	0.00252463	1.35e-09	5.86e-08	6.77988	20	0.997347	0.000619416	0.00983117	0.95042	4.39205	19	0.999783	21	Inverse variance weighted (fixed effects)
CAT	Negative modulator	INHIBITOR	benzoyl peroxide	4	CHEMBL1200370	DB09096	CHEMBL1200370	acne	L70	gtex	Stomach	11_34442192:T:C	11_34442192	11	34442192	0.0153017	0.00252463	1.35e-09	5.86e-08	6.77988	20	0.997347	0.000619416	0.00983117	0.95042	4.39205	19	0.999783	21	Inverse variance weighted (fixed effects)
CAT	Negative modulator	INHIBITOR	benzoyl peroxide	4	CHEMBL1200370	DB09096	CHEMBL1200370	actinic keratosis	L57	gtex	Stomach	11_34442192:T:C	11_34442192	11	34442192	0.0153017	0.00252463	1.35e-09	5.86e-08	6.77988	20	0.997347	0.000619416	0.00983117	0.95042	4.39205	19	0.999783	21	Inverse variance weighted (fixed effects)
CAT	Negative modulator	INHIBITOR	cannabidiol	4	CHEMBL190461	DB09061	CHEMBL190461	pain	R52	gtex	Lung	11_34436107:T:C	11_34436107	11	34436107	0.0153017	0.00252463	1.35e-09	5.86e-08	6.77988	20	0.997347	0.000619416	0.00983117	0.95042	4.39205	19	0.999783	21	Inverse variance weighted (fixed effects)
CAT	Negative modulator	INHIBITOR	cannabidiol	4	CHEMBL190461	DB09061	CHEMBL190461	psoriatic arthritis	CUSTOM_PSA	gtex	Lung	11_34436107:T:C	11_34436107	11	34436107	0.0153017	0.00252463	1.35e-09	5.86e-08	6.77988	20	0.997347	0.000619416	0.00983117	0.95042	4.39205	19	0.999783	21	Inverse variance weighted (fixed effects)
CAT	Negative modulator	INHIBITOR	cannabidiol	4	CHEMBL190461	DB09061	CHEMBL190461	nicotine dependence	F17	gtex	Lung	11_34436107:T:C	11_34436107	11	34436107	0.0153017	0.00252463	1.35e-09	5.86e-08	6.77988	20	0.997347	0.000619416	0.00983117	0.95042	4.39205	19	0.999783	21	Inverse variance weighted (fixed effects)
CAT	Negative modulator	INHIBITOR	cannabidiol	4	CHEMBL190461	DB09061	CHEMBL190461	autism	F84	gtex	Lung	11_34436107:T:C	11_34436107	11	34436107	0.0153017	0.00252463	1.35e-09	5.86e-08	6.77988	20	0.997347	0.000619416	0.00983117	0.95042	4.39205	19	0.999783	21	Inverse variance weighted (fixed effects)
CAT	Negative modulator	INHIBITOR	cannabidiol	4	CHEMBL190461	DB09061	CHEMBL190461	autism spectrum disorder	F84	gtex	Lung	11_34436107:T:C	11_34436107	11	34436107	0.0153017	0.00252463	1.35e-09	5.86e-08	6.77988	20	0.997347	0.000619416	0.00983117	0.95042	4.39205	19	0.999783	21	Inverse variance weighted (fixed effects)
CAT	Negative modulator	INHIBITOR	cannabidiol	4	CHEMBL190461	DB09061	CHEMBL190461	peripheral neuropathy	G64	gtex	Lung	11_34436107:T:C	11_34436107	11	34436107	0.0153017	0.00252463	1.35e-09	5.86e-08	6.77988	20	0.997347	0.000619416	0.00983117	0.95042	4.39205	19	0.999783	21	Inverse variance weighted (fixed effects)
CAT	Negative modulator	INHIBITOR	cannabidiol	4	CHEMBL190461	DB09061	CHEMBL190461	peripheral neuropathy	G62	gtex	Lung	11_34436107:T:C	11_34436107	11	34436107	0.0153017	0.00252463	1.35e-09	5.86e-08	6.77988	20	0.997347	0.000619416	0.00983117	0.95042	4.39205	19	0.999783	21	Inverse variance weighted (fixed effects)
CAT	Negative modulator	INHIBITOR	cannabidiol	4	CHEMBL190461	DB09061	CHEMBL190461	cocaine dependence	F14	gtex	Lung	11_34436107:T:C	11_34436107	11	34436107	0.0153017	0.00252463	1.35e-09	5.86e-08	6.77988	20	0.997347	0.000619416	0.00983117	0.95042	4.39205	19	0.999783	21	Inverse variance weighted (fixed effects)
CAT	Negative modulator	INHIBITOR	cannabidiol	4	CHEMBL190461	DB09061	CHEMBL190461	post-traumatic stress disorder	F43	gtex	Lung	11_34436107:T:C	11_34436107	11	34436107	0.0153017	0.00252463	1.35e-09	5.86e-08	6.77988	20	0.997347	0.000619416	0.00983117	0.95042	4.39205	19	0.999783	21	Inverse variance weighted (fixed effects)
CAT	Negative modulator	INHIBITOR	cannabidiol	4	CHEMBL190461	DB09061	CHEMBL190461	insomnia	G47	gtex	Lung	11_34436107:T:C	11_34436107	11	34436107	0.0153017	0.00252463	1.35e-09	5.86e-08	6.77988	20	0.997347	0.000619416	0.00983117	0.95042	4.39205	19	0.999783	21	Inverse variance weighted (fixed effects)
CAT	Negative modulator	INHIBITOR	cannabidiol	4	CHEMBL190461	DB09061	CHEMBL190461	insomnia	F51	gtex	Lung	11_34436107:T:C	11_34436107	11	34436107	0.0153017	0.00252463	1.35e-09	5.86e-08	6.77988	20	0.997347	0.000619416	0.00983117	0.95042	4.39205	19	0.999783	21	Inverse variance weighted (fixed effects)
CAT	Negative modulator	INHIBITOR	cannabidiol	4	CHEMBL190461	DB09061	CHEMBL190461	osteoarthritis, knee	M17	gtex	Lung	11_34436107:T:C	11_34436107	11	34436107	0.0153017	0.00252463	1.35e-09	5.86e-08	6.77988	20	0.997347	0.000619416	0.00983117	0.95042	4.39205	19	0.999783	21	Inverse variance weighted (fixed effects)
CAT	Negative modulator	INHIBITOR	cannabidiol	4	CHEMBL190461	DB09061	CHEMBL190461	obsessive-compulsive disorder	F42	gtex	Lung	11_34436107:T:C	11_34436107	11	34436107	0.0153017	0.00252463	1.35e-09	5.86e-08	6.77988	20	0.997347	0.000619416	0.00983117	0.95042	4.39205	19	0.999783	21	Inverse variance weighted (fixed effects)
CAT	Negative modulator	INHIBITOR	cannabidiol	4	CHEMBL190461	DB09061	CHEMBL190461	pain	R07	gtex	Lung	11_34436107:T:C	11_34436107	11	34436107	0.0153017	0.00252463	1.35e-09	5.86e-08	6.77988	20	0.997347	0.000619416	0.00983117	0.95042	4.39205	19	0.999783	21	Inverse variance weighted (fixed effects)
CAT	Negative modulator	INHIBITOR	cannabidiol	4	CHEMBL190461	DB09061	CHEMBL190461	psoriatic arthritis	M07	gtex	Lung	11_34436107:T:C	11_34436107	11	34436107	0.0153017	0.00252463	1.35e-09	5.86e-08	6.77988	20	0.997347	0.000619416	0.00983117	0.95042	4.39205	19	0.999783	21	Inverse variance weighted (fixed effects)
CAT	Negative modulator	INHIBITOR	cannabidiol	4	CHEMBL190461	DB09061	CHEMBL190461	psoriatic arthritis	L40	gtex	Lung	11_34436107:T:C	11_34436107	11	34436107	0.0153017	0.00252463	1.35e-09	5.86e-08	6.77988	20	0.997347	0.000619416	0.00983117	0.95042	4.39205	19	0.999783	21	Inverse variance weighted (fixed effects)
CAT	Negative modulator	INHIBITOR	cannabidiol	4	CHEMBL190461	DB09061	CHEMBL190461	ulcerative colitis	K51	gtex	Lung	11_34436107:T:C	11_34436107	11	34436107	0.0153017	0.00252463	1.35e-09	5.86e-08	6.77988	20	0.997347	0.000619416	0.00983117	0.95042	4.39205	19	0.999783	21	Inverse variance weighted (fixed effects)
CAT	Negative modulator	INHIBITOR	cannabidiol	4	CHEMBL190461	DB09061	CHEMBL190461	ulcerative colitis	K50	gtex	Lung	11_34436107:T:C	11_34436107	11	34436107	0.0153017	0.00252463	1.35e-09	5.86e-08	6.77988	20	0.997347	0.000619416	0.00983117	0.95042	4.39205	19	0.999783	21	Inverse variance weighted (fixed effects)
CAT	Negative modulator	INHIBITOR	cannabidiol	4	CHEMBL190461	DB09061	CHEMBL190461	ulcerative colitis	CUSTOM_IBD	gtex	Lung	11_34436107:T:C	11_34436107	11	34436107	0.0153017	0.00252463	1.35e-09	5.86e-08	6.77988	20	0.997347	0.000619416	0.00983117	0.95042	4.39205	19	0.999783	21	Inverse variance weighted (fixed effects)
CAT	Negative modulator	INHIBITOR	cannabidiol	4	CHEMBL190461	DB09061	CHEMBL190461	epilepsy	G40	gtex	Lung	11_34436107:T:C	11_34436107	11	34436107	0.0153017	0.00252463	1.35e-09	5.86e-08	6.77988	20	0.997347	0.000619416	0.00983117	0.95042	4.39205	19	0.999783	21	Inverse variance weighted (fixed effects)
CAT	Negative modulator	INHIBITOR	cannabidiol	4	CHEMBL190461	DB09061	CHEMBL190461	Prader-Willi syndrome	Q87	gtex	Lung	11_34436107:T:C	11_34436107	11	34436107	0.0153017	0.00252463	1.35e-09	5.86e-08	6.77988	20	0.997347	0.000619416	0.00983117	0.95042	4.39205	19	0.999783	21	Inverse variance weighted (fixed effects)
CAT	Negative modulator	INHIBITOR	cannabidiol	4	CHEMBL190461	DB09061	CHEMBL190461	diabetic neuropathy	G59	gtex	Lung	11_34436107:T:C	11_34436107	11	34436107	0.0153017	0.00252463	1.35e-09	5.86e-08	6.77988	20	0.997347	0.000619416	0.00983117	0.95042	4.39205	19	0.999783	21	Inverse variance weighted (fixed effects)
CAT	Negative modulator	INHIBITOR	cannabidiol	4	CHEMBL190461	DB09061	CHEMBL190461	myocarditis	I51	gtex	Lung	11_34436107:T:C	11_34436107	11	34436107	0.0153017	0.00252463	1.35e-09	5.86e-08	6.77988	20	0.997347	0.000619416	0.00983117	0.95042	4.39205	19	0.999783	21	Inverse variance weighted (fixed effects)
CAT	Negative modulator	INHIBITOR	cannabidiol	4	CHEMBL190461	DB09061	CHEMBL190461	Sleep Disorder	G47	gtex	Lung	11_34436107:T:C	11_34436107	11	34436107	0.0153017	0.00252463	1.35e-09	5.86e-08	6.77988	20	0.997347	0.000619416	0.00983117	0.95042	4.39205	19	0.999783	21	Inverse variance weighted (fixed effects)
CAT	Negative modulator	INHIBITOR	cannabidiol	4	CHEMBL190461	DB09061	CHEMBL190461	pericarditis	I31	gtex	Lung	11_34436107:T:C	11_34436107	11	34436107	0.0153017	0.00252463	1.35e-09	5.86e-08	6.77988	20	0.997347	0.000619416	0.00983117	0.95042	4.39205	19	0.999783	21	Inverse variance weighted (fixed effects)
CAT	Negative modulator	INHIBITOR	cannabidiol	4	CHEMBL190461	DB09061	CHEMBL190461	pericarditis	I30	gtex	Lung	11_34436107:T:C	11_34436107	11	34436107	0.0153017	0.00252463	1.35e-09	5.86e-08	6.77988	20	0.997347	0.000619416	0.00983117	0.95042	4.39205	19	0.999783	21	Inverse variance weighted (fixed effects)
CAT	Negative modulator	INHIBITOR	cannabidiol	4	CHEMBL190461	DB09061	CHEMBL190461	amyotrophic lateral sclerosis	G12	gtex	Lung	11_34436107:T:C	11_34436107	11	34436107	0.0153017	0.00252463	1.35e-09	5.86e-08	6.77988	20	0.997347	0.000619416	0.00983117	0.95042	4.39205	19	0.999783	21	Inverse variance weighted (fixed effects)
CAT	Negative modulator	INHIBITOR	cannabidiol	4	CHEMBL190461	DB09061	CHEMBL190461	amyotrophic lateral sclerosis	CUSTOM_MND	gtex	Lung	11_34436107:T:C	11_34436107	11	34436107	0.0153017	0.00252463	1.35e-09	5.86e-08	6.77988	20	0.997347	0.000619416	0.00983117	0.95042	4.39205	19	0.999783	21	Inverse variance weighted (fixed effects)
CAT	Negative modulator	INHIBITOR	cannabidiol	4	CHEMBL190461	DB09061	CHEMBL190461	Cognitive impairment	R54	gtex	Lung	11_34436107:T:C	11_34436107	11	34436107	0.0153017	0.00252463	1.35e-09	5.86e-08	6.77988	20	0.997347	0.000619416	0.00983117	0.95042	4.39205	19	0.999783	21	Inverse variance weighted (fixed effects)
CAT	Negative modulator	INHIBITOR	cannabidiol	4	CHEMBL190461	DB09061	CHEMBL190461	Cognitive impairment	R41	gtex	Lung	11_34436107:T:C	11_34436107	11	34436107	0.0153017	0.00252463	1.35e-09	5.86e-08	6.77988	20	0.997347	0.000619416	0.00983117	0.95042	4.39205	19	0.999783	21	Inverse variance weighted (fixed effects)
CAT	Negative modulator	INHIBITOR	cannabidiol	4	CHEMBL190461	DB09061	CHEMBL190461	Hair-pulling	F63	gtex	Lung	11_34436107:T:C	11_34436107	11	34436107	0.0153017	0.00252463	1.35e-09	5.86e-08	6.77988	20	0.997347	0.000619416	0.00983117	0.95042	4.39205	19	0.999783	21	Inverse variance weighted (fixed effects)
CAT	Negative modulator	INHIBITOR	cannabidiol	4	CHEMBL190461	DB09061	CHEMBL190461	Seizure	R56	gtex	Lung	11_34436107:T:C	11_34436107	11	34436107	0.0153017	0.00252463	1.35e-09	5.86e-08	6.77988	20	0.997347	0.000619416	0.00983117	0.95042	4.39205	19	0.999783	21	Inverse variance weighted (fixed effects)
CAT	Negative modulator	INHIBITOR	cannabidiol	4	CHEMBL190461	DB09061	CHEMBL190461	Seizure	G40	gtex	Lung	11_34436107:T:C	11_34436107	11	34436107	0.0153017	0.00252463	1.35e-09	5.86e-08	6.77988	20	0.997347	0.000619416	0.00983117	0.95042	4.39205	19	0.999783	21	Inverse variance weighted (fixed effects)
CAT	Negative modulator	INHIBITOR	cannabidiol	4	CHEMBL190461	DB09061	CHEMBL190461	Intellectual disability	F79	gtex	Lung	11_34436107:T:C	11_34436107	11	34436107	0.0153017	0.00252463	1.35e-09	5.86e-08	6.77988	20	0.997347	0.000619416	0.00983117	0.95042	4.39205	19	0.999783	21	Inverse variance weighted (fixed effects)
CAT	Negative modulator	INHIBITOR	cannabidiol	4	CHEMBL190461	DB09061	CHEMBL190461	Sturge-Weber syndrome	Q85	gtex	Lung	11_34436107:T:C	11_34436107	11	34436107	0.0153017	0.00252463	1.35e-09	5.86e-08	6.77988	20	0.997347	0.000619416	0.00983117	0.95042	4.39205	19	0.999783	21	Inverse variance weighted (fixed effects)
CAT	Negative modulator	INHIBITOR	cannabidiol	4	CHEMBL190461	DB09061	CHEMBL190461	diabetic neuropathy	G63	gtex	Lung	11_34436107:T:C	11_34436107	11	34436107	0.0153017	0.00252463	1.35e-09	5.86e-08	6.77988	20	0.997347	0.000619416	0.00983117	0.95042	4.39205	19	0.999783	21	Inverse variance weighted (fixed effects)
CAT	Negative modulator	INHIBITOR	cannabidiol	4	CHEMBL190461	DB09061	CHEMBL190461	Huntington disease	G10	gtex	Lung	11_34436107:T:C	11_34436107	11	34436107	0.0153017	0.00252463	1.35e-09	5.86e-08	6.77988	20	0.997347	0.000619416	0.00983117	0.95042	4.39205	19	0.999783	21	Inverse variance weighted (fixed effects)
CAT	Negative modulator	INHIBITOR	cannabidiol	4	CHEMBL190461	DB09061	CHEMBL190461	alcohol dependence	F10	gtex	Lung	11_34436107:T:C	11_34436107	11	34436107	0.0153017	0.00252463	1.35e-09	5.86e-08	6.77988	20	0.997347	0.000619416	0.00983117	0.95042	4.39205	19	0.999783	21	Inverse variance weighted (fixed effects)
CAT	Negative modulator	INHIBITOR	cannabidiol	4	CHEMBL190461	DB09061	CHEMBL190461	migraine disorder	G43	gtex	Lung	11_34436107:T:C	11_34436107	11	34436107	0.0153017	0.00252463	1.35e-09	5.86e-08	6.77988	20	0.997347	0.000619416	0.00983117	0.95042	4.39205	19	0.999783	21	Inverse variance weighted (fixed effects)
CAT	Negative modulator	INHIBITOR	cannabidiol	4	CHEMBL190461	DB09061	CHEMBL190461	Parkinson disease	G20	gtex	Lung	11_34436107:T:C	11_34436107	11	34436107	0.0153017	0.00252463	1.35e-09	5.86e-08	6.77988	20	0.997347	0.000619416	0.00983117	0.95042	4.39205	19	0.999783	21	Inverse variance weighted (fixed effects)
CAT	Negative modulator	INHIBITOR	cannabidiol	4	CHEMBL190461	DB09061	CHEMBL190461	schizophrenia	F20	gtex	Lung	11_34436107:T:C	11_34436107	11	34436107	0.0153017	0.00252463	1.35e-09	5.86e-08	6.77988	20	0.997347	0.000619416	0.00983117	0.95042	4.39205	19	0.999783	21	Inverse variance weighted (fixed effects)
CAT	Negative modulator	INHIBITOR	cannabidiol	4	CHEMBL190461	DB09061	CHEMBL190461	bipolar disorder	F31	gtex	Lung	11_34436107:T:C	11_34436107	11	34436107	0.0153017	0.00252463	1.35e-09	5.86e-08	6.77988	20	0.997347	0.000619416	0.00983117	0.95042	4.39205	19	0.999783	21	Inverse variance weighted (fixed effects)
CAT	Negative modulator	INHIBITOR	cannabidiol	4	CHEMBL190461	DB09061	CHEMBL190461	Benign essential blepharospasm	G24	gtex	Lung	11_34436107:T:C	11_34436107	11	34436107	0.0153017	0.00252463	1.35e-09	5.86e-08	6.77988	20	0.997347	0.000619416	0.00983117	0.95042	4.39205	19	0.999783	21	Inverse variance weighted (fixed effects)
CAT	Negative modulator	INHIBITOR	cannabidiol	4	CHEMBL190461	DB09061	CHEMBL190461	cannabis dependence	F12	gtex	Lung	11_34436107:T:C	11_34436107	11	34436107	0.0153017	0.00252463	1.35e-09	5.86e-08	6.77988	20	0.997347	0.000619416	0.00983117	0.95042	4.39205	19	0.999783	21	Inverse variance weighted (fixed effects)
CAT	Negative modulator	INHIBITOR	cannabidiol	4	CHEMBL190461	DB09061	CHEMBL190461	fibromyalgia	M79	gtex	Lung	11_34436107:T:C	11_34436107	11	34436107	0.0153017	0.00252463	1.35e-09	5.86e-08	6.77988	20	0.997347	0.000619416	0.00983117	0.95042	4.39205	19	0.999783	21	Inverse variance weighted (fixed effects)
CAT	Negative modulator	INHIBITOR	cannabidiol	4	CHEMBL190461	DB09061	CHEMBL190461	Autoimmune Hepatitis	K75	gtex	Lung	11_34436107:T:C	11_34436107	11	34436107	0.0153017	0.00252463	1.35e-09	5.86e-08	6.77988	20	0.997347	0.000619416	0.00983117	0.95042	4.39205	19	0.999783	21	Inverse variance weighted (fixed effects)
CAT	Negative modulator	INHIBITOR	cannabidiol	4	CHEMBL190461	DB09061	CHEMBL190461	opioid dependence	F11	gtex	Lung	11_34436107:T:C	11_34436107	11	34436107	0.0153017	0.00252463	1.35e-09	5.86e-08	6.77988	20	0.997347	0.000619416	0.00983117	0.95042	4.39205	19	0.999783	21	Inverse variance weighted (fixed effects)
CAT	Negative modulator	INHIBITOR	cannabidiol	4	CHEMBL190461	DB09061	CHEMBL190461	schizoaffective disorder	F25	gtex	Lung	11_34436107:T:C	11_34436107	11	34436107	0.0153017	0.00252463	1.35e-09	5.86e-08	6.77988	20	0.997347	0.000619416	0.00983117	0.95042	4.39205	19	0.999783	21	Inverse variance weighted (fixed effects)
CAT	Negative modulator	INHIBITOR	cannabidiol	4	CHEMBL190461	DB09061	CHEMBL190461	anxiety	R45	gtex	Lung	11_34436107:T:C	11_34436107	11	34436107	0.0153017	0.00252463	1.35e-09	5.86e-08	6.77988	20	0.997347	0.000619416	0.00983117	0.95042	4.39205	19	0.999783	21	Inverse variance weighted (fixed effects)
CAT	Negative modulator	INHIBITOR	cannabidiol	4	CHEMBL190461	DB09061	CHEMBL190461	anxiety	F41	gtex	Lung	11_34436107:T:C	11_34436107	11	34436107	0.0153017	0.00252463	1.35e-09	5.86e-08	6.77988	20	0.997347	0.000619416	0.00983117	0.95042	4.39205	19	0.999783	21	Inverse variance weighted (fixed effects)
CAT	Negative modulator	INHIBITOR	cannabidiol	4	CHEMBL190461	DB09061	CHEMBL190461	Tourette syndrome	F95	gtex	Lung	11_34436107:T:C	11_34436107	11	34436107	0.0153017	0.00252463	1.35e-09	5.86e-08	6.77988	20	0.997347	0.000619416	0.00983117	0.95042	4.39205	19	0.999783	21	Inverse variance weighted (fixed effects)
CAT	Negative modulator	INHIBITOR	cannabidiol	4	CHEMBL190461	DB09061	CHEMBL190461	Intellectual disability	F70	gtex	Lung	11_34436107:T:C	11_34436107	11	34436107	0.0153017	0.00252463	1.35e-09	5.86e-08	6.77988	20	0.997347	0.000619416	0.00983117	0.95042	4.39205	19	0.999783	21	Inverse variance weighted (fixed effects)
CAT	Negative modulator	INHIBITOR	cannabidiol	4	CHEMBL190461	DB09061	CHEMBL190461	social anxiety disorder	F40	gtex	Lung	11_34436107:T:C	11_34436107	11	34436107	0.0153017	0.00252463	1.35e-09	5.86e-08	6.77988	20	0.997347	0.000619416	0.00983117	0.95042	4.39205	19	0.999783	21	Inverse variance weighted (fixed effects)
CAT	Negative modulator	INHIBITOR	cannabidiol	4	CHEMBL190461	DB09061	CHEMBL190461	developmental and epileptic encephalopathy	G40	gtex	Lung	11_34436107:T:C	11_34436107	11	34436107	0.0153017	0.00252463	1.35e-09	5.86e-08	6.77988	20	0.997347	0.000619416	0.00983117	0.95042	4.39205	19	0.999783	21	Inverse variance weighted (fixed effects)
CAT	Negative modulator	INHIBITOR	cannabidiol	4	CHEMBL190461	DB09061	CHEMBL190461	West syndrome	G40	gtex	Lung	11_34436107:T:C	11_34436107	11	34436107	0.0153017	0.00252463	1.35e-09	5.86e-08	6.77988	20	0.997347	0.000619416	0.00983117	0.95042	4.39205	19	0.999783	21	Inverse variance weighted (fixed effects)
CAT	Negative modulator	INHIBITOR	cannabidiol	4	CHEMBL190461	DB09061	CHEMBL190461	Lennox-Gastaut syndrome	G40	gtex	Lung	11_34436107:T:C	11_34436107	11	34436107	0.0153017	0.00252463	1.35e-09	5.86e-08	6.77988	20	0.997347	0.000619416	0.00983117	0.95042	4.39205	19	0.999783	21	Inverse variance weighted (fixed effects)
CAT	Negative modulator	INHIBITOR	cannabidiol	4	CHEMBL190461	DB09061	CHEMBL190461	graft versus host disease	D89	gtex	Lung	11_34436107:T:C	11_34436107	11	34436107	0.0153017	0.00252463	1.35e-09	5.86e-08	6.77988	20	0.997347	0.000619416	0.00983117	0.95042	4.39205	19	0.999783	21	Inverse variance weighted (fixed effects)
CAT	Negative modulator	INHIBITOR	cannabidiol	4	CHEMBL190461	DB09061	CHEMBL190461	benign essential blepharospasm	G24	gtex	Lung	11_34436107:T:C	11_34436107	11	34436107	0.0153017	0.00252463	1.35e-09	5.86e-08	6.77988	20	0.997347	0.000619416	0.00983117	0.95042	4.39205	19	0.999783	21	Inverse variance weighted (fixed effects)
CAT	Negative modulator	INHIBITOR	cannabidiol	4	CHEMBL190461	DB09061	CHEMBL190461	childhood absence epilepsy	G40	gtex	Lung	11_34436107:T:C	11_34436107	11	34436107	0.0153017	0.00252463	1.35e-09	5.86e-08	6.77988	20	0.997347	0.000619416	0.00983117	0.95042	4.39205	19	0.999783	21	Inverse variance weighted (fixed effects)
CAT	Negative modulator	INHIBITOR	cannabidiol	4	CHEMBL190461	DB09061	CHEMBL190461	Rett syndrome	F84	gtex	Lung	11_34436107:T:C	11_34436107	11	34436107	0.0153017	0.00252463	1.35e-09	5.86e-08	6.77988	20	0.997347	0.000619416	0.00983117	0.95042	4.39205	19	0.999783	21	Inverse variance weighted (fixed effects)
CAT	Negative modulator	INHIBITOR	cannabidiol	4	CHEMBL190461	DB09061	CHEMBL190461	fragile X syndrome	Q99	gtex	Lung	11_34436107:T:C	11_34436107	11	34436107	0.0153017	0.00252463	1.35e-09	5.86e-08	6.77988	20	0.997347	0.000619416	0.00983117	0.95042	4.39205	19	0.999783	21	Inverse variance weighted (fixed effects)
CAT	Negative modulator	INHIBITOR	benzoyl peroxide	4	CHEMBL1200370	DB09096	CHEMBL1200370	acne	L70	gtex	Lung	11_34436107:T:C	11_34436107	11	34436107	0.0153017	0.00252463	1.35e-09	5.86e-08	6.77988	20	0.997347	0.000619416	0.00983117	0.95042	4.39205	19	0.999783	21	Inverse variance weighted (fixed effects)
CAT	Negative modulator	INHIBITOR	benzoyl peroxide	4	CHEMBL1200370	DB09096	CHEMBL1200370	actinic keratosis	L57	gtex	Lung	11_34436107:T:C	11_34436107	11	34436107	0.0153017	0.00252463	1.35e-09	5.86e-08	6.77988	20	0.997347	0.000619416	0.00983117	0.95042	4.39205	19	0.999783	21	Inverse variance weighted (fixed effects)
CAT	Negative modulator	INHIBITOR	cannabidiol	4	CHEMBL190461	DB09061	CHEMBL190461	pain	R52	gtex	Pancreas	11_34447389:A:G	11_34447389	11	34447389	0.0153017	0.00252463	1.35e-09	5.86e-08	6.77988	20	0.997347	0.000619416	0.00983117	0.95042	4.39205	19	0.999783	21	Inverse variance weighted (fixed effects)
CAT	Negative modulator	INHIBITOR	cannabidiol	4	CHEMBL190461	DB09061	CHEMBL190461	psoriatic arthritis	CUSTOM_PSA	gtex	Pancreas	11_34447389:A:G	11_34447389	11	34447389	0.0153017	0.00252463	1.35e-09	5.86e-08	6.77988	20	0.997347	0.000619416	0.00983117	0.95042	4.39205	19	0.999783	21	Inverse variance weighted (fixed effects)
CAT	Negative modulator	INHIBITOR	cannabidiol	4	CHEMBL190461	DB09061	CHEMBL190461	nicotine dependence	F17	gtex	Pancreas	11_34447389:A:G	11_34447389	11	34447389	0.0153017	0.00252463	1.35e-09	5.86e-08	6.77988	20	0.997347	0.000619416	0.00983117	0.95042	4.39205	19	0.999783	21	Inverse variance weighted (fixed effects)
CAT	Negative modulator	INHIBITOR	cannabidiol	4	CHEMBL190461	DB09061	CHEMBL190461	autism	F84	gtex	Pancreas	11_34447389:A:G	11_34447389	11	34447389	0.0153017	0.00252463	1.35e-09	5.86e-08	6.77988	20	0.997347	0.000619416	0.00983117	0.95042	4.39205	19	0.999783	21	Inverse variance weighted (fixed effects)
CAT	Negative modulator	INHIBITOR	cannabidiol	4	CHEMBL190461	DB09061	CHEMBL190461	autism spectrum disorder	F84	gtex	Pancreas	11_34447389:A:G	11_34447389	11	34447389	0.0153017	0.00252463	1.35e-09	5.86e-08	6.77988	20	0.997347	0.000619416	0.00983117	0.95042	4.39205	19	0.999783	21	Inverse variance weighted (fixed effects)
CAT	Negative modulator	INHIBITOR	cannabidiol	4	CHEMBL190461	DB09061	CHEMBL190461	peripheral neuropathy	G64	gtex	Pancreas	11_34447389:A:G	11_34447389	11	34447389	0.0153017	0.00252463	1.35e-09	5.86e-08	6.77988	20	0.997347	0.000619416	0.00983117	0.95042	4.39205	19	0.999783	21	Inverse variance weighted (fixed effects)
CAT	Negative modulator	INHIBITOR	cannabidiol	4	CHEMBL190461	DB09061	CHEMBL190461	peripheral neuropathy	G62	gtex	Pancreas	11_34447389:A:G	11_34447389	11	34447389	0.0153017	0.00252463	1.35e-09	5.86e-08	6.77988	20	0.997347	0.000619416	0.00983117	0.95042	4.39205	19	0.999783	21	Inverse variance weighted (fixed effects)
CAT	Negative modulator	INHIBITOR	cannabidiol	4	CHEMBL190461	DB09061	CHEMBL190461	cocaine dependence	F14	gtex	Pancreas	11_34447389:A:G	11_34447389	11	34447389	0.0153017	0.00252463	1.35e-09	5.86e-08	6.77988	20	0.997347	0.000619416	0.00983117	0.95042	4.39205	19	0.999783	21	Inverse variance weighted (fixed effects)
CAT	Negative modulator	INHIBITOR	cannabidiol	4	CHEMBL190461	DB09061	CHEMBL190461	post-traumatic stress disorder	F43	gtex	Pancreas	11_34447389:A:G	11_34447389	11	34447389	0.0153017	0.00252463	1.35e-09	5.86e-08	6.77988	20	0.997347	0.000619416	0.00983117	0.95042	4.39205	19	0.999783	21	Inverse variance weighted (fixed effects)
CAT	Negative modulator	INHIBITOR	cannabidiol	4	CHEMBL190461	DB09061	CHEMBL190461	insomnia	G47	gtex	Pancreas	11_34447389:A:G	11_34447389	11	34447389	0.0153017	0.00252463	1.35e-09	5.86e-08	6.77988	20	0.997347	0.000619416	0.00983117	0.95042	4.39205	19	0.999783	21	Inverse variance weighted (fixed effects)
CAT	Negative modulator	INHIBITOR	cannabidiol	4	CHEMBL190461	DB09061	CHEMBL190461	insomnia	F51	gtex	Pancreas	11_34447389:A:G	11_34447389	11	34447389	0.0153017	0.00252463	1.35e-09	5.86e-08	6.77988	20	0.997347	0.000619416	0.00983117	0.95042	4.39205	19	0.999783	21	Inverse variance weighted (fixed effects)
CAT	Negative modulator	INHIBITOR	cannabidiol	4	CHEMBL190461	DB09061	CHEMBL190461	osteoarthritis, knee	M17	gtex	Pancreas	11_34447389:A:G	11_34447389	11	34447389	0.0153017	0.00252463	1.35e-09	5.86e-08	6.77988	20	0.997347	0.000619416	0.00983117	0.95042	4.39205	19	0.999783	21	Inverse variance weighted (fixed effects)
CAT	Negative modulator	INHIBITOR	cannabidiol	4	CHEMBL190461	DB09061	CHEMBL190461	obsessive-compulsive disorder	F42	gtex	Pancreas	11_34447389:A:G	11_34447389	11	34447389	0.0153017	0.00252463	1.35e-09	5.86e-08	6.77988	20	0.997347	0.000619416	0.00983117	0.95042	4.39205	19	0.999783	21	Inverse variance weighted (fixed effects)
CAT	Negative modulator	INHIBITOR	cannabidiol	4	CHEMBL190461	DB09061	CHEMBL190461	pain	R07	gtex	Pancreas	11_34447389:A:G	11_34447389	11	34447389	0.0153017	0.00252463	1.35e-09	5.86e-08	6.77988	20	0.997347	0.000619416	0.00983117	0.95042	4.39205	19	0.999783	21	Inverse variance weighted (fixed effects)
CAT	Negative modulator	INHIBITOR	cannabidiol	4	CHEMBL190461	DB09061	CHEMBL190461	psoriatic arthritis	M07	gtex	Pancreas	11_34447389:A:G	11_34447389	11	34447389	0.0153017	0.00252463	1.35e-09	5.86e-08	6.77988	20	0.997347	0.000619416	0.00983117	0.95042	4.39205	19	0.999783	21	Inverse variance weighted (fixed effects)
CAT	Negative modulator	INHIBITOR	cannabidiol	4	CHEMBL190461	DB09061	CHEMBL190461	psoriatic arthritis	L40	gtex	Pancreas	11_34447389:A:G	11_34447389	11	34447389	0.0153017	0.00252463	1.35e-09	5.86e-08	6.77988	20	0.997347	0.000619416	0.00983117	0.95042	4.39205	19	0.999783	21	Inverse variance weighted (fixed effects)
CAT	Negative modulator	INHIBITOR	cannabidiol	4	CHEMBL190461	DB09061	CHEMBL190461	ulcerative colitis	K51	gtex	Pancreas	11_34447389:A:G	11_34447389	11	34447389	0.0153017	0.00252463	1.35e-09	5.86e-08	6.77988	20	0.997347	0.000619416	0.00983117	0.95042	4.39205	19	0.999783	21	Inverse variance weighted (fixed effects)
CAT	Negative modulator	INHIBITOR	cannabidiol	4	CHEMBL190461	DB09061	CHEMBL190461	ulcerative colitis	K50	gtex	Pancreas	11_34447389:A:G	11_34447389	11	34447389	0.0153017	0.00252463	1.35e-09	5.86e-08	6.77988	20	0.997347	0.000619416	0.00983117	0.95042	4.39205	19	0.999783	21	Inverse variance weighted (fixed effects)
CAT	Negative modulator	INHIBITOR	cannabidiol	4	CHEMBL190461	DB09061	CHEMBL190461	ulcerative colitis	CUSTOM_IBD	gtex	Pancreas	11_34447389:A:G	11_34447389	11	34447389	0.0153017	0.00252463	1.35e-09	5.86e-08	6.77988	20	0.997347	0.000619416	0.00983117	0.95042	4.39205	19	0.999783	21	Inverse variance weighted (fixed effects)
CAT	Negative modulator	INHIBITOR	cannabidiol	4	CHEMBL190461	DB09061	CHEMBL190461	epilepsy	G40	gtex	Pancreas	11_34447389:A:G	11_34447389	11	34447389	0.0153017	0.00252463	1.35e-09	5.86e-08	6.77988	20	0.997347	0.000619416	0.00983117	0.95042	4.39205	19	0.999783	21	Inverse variance weighted (fixed effects)
CAT	Negative modulator	INHIBITOR	cannabidiol	4	CHEMBL190461	DB09061	CHEMBL190461	Prader-Willi syndrome	Q87	gtex	Pancreas	11_34447389:A:G	11_34447389	11	34447389	0.0153017	0.00252463	1.35e-09	5.86e-08	6.77988	20	0.997347	0.000619416	0.00983117	0.95042	4.39205	19	0.999783	21	Inverse variance weighted (fixed effects)
CAT	Negative modulator	INHIBITOR	cannabidiol	4	CHEMBL190461	DB09061	CHEMBL190461	diabetic neuropathy	G59	gtex	Pancreas	11_34447389:A:G	11_34447389	11	34447389	0.0153017	0.00252463	1.35e-09	5.86e-08	6.77988	20	0.997347	0.000619416	0.00983117	0.95042	4.39205	19	0.999783	21	Inverse variance weighted (fixed effects)
CAT	Negative modulator	INHIBITOR	cannabidiol	4	CHEMBL190461	DB09061	CHEMBL190461	myocarditis	I51	gtex	Pancreas	11_34447389:A:G	11_34447389	11	34447389	0.0153017	0.00252463	1.35e-09	5.86e-08	6.77988	20	0.997347	0.000619416	0.00983117	0.95042	4.39205	19	0.999783	21	Inverse variance weighted (fixed effects)
CAT	Negative modulator	INHIBITOR	cannabidiol	4	CHEMBL190461	DB09061	CHEMBL190461	Sleep Disorder	G47	gtex	Pancreas	11_34447389:A:G	11_34447389	11	34447389	0.0153017	0.00252463	1.35e-09	5.86e-08	6.77988	20	0.997347	0.000619416	0.00983117	0.95042	4.39205	19	0.999783	21	Inverse variance weighted (fixed effects)
CAT	Negative modulator	INHIBITOR	cannabidiol	4	CHEMBL190461	DB09061	CHEMBL190461	pericarditis	I31	gtex	Pancreas	11_34447389:A:G	11_34447389	11	34447389	0.0153017	0.00252463	1.35e-09	5.86e-08	6.77988	20	0.997347	0.000619416	0.00983117	0.95042	4.39205	19	0.999783	21	Inverse variance weighted (fixed effects)
CAT	Negative modulator	INHIBITOR	cannabidiol	4	CHEMBL190461	DB09061	CHEMBL190461	pericarditis	I30	gtex	Pancreas	11_34447389:A:G	11_34447389	11	34447389	0.0153017	0.00252463	1.35e-09	5.86e-08	6.77988	20	0.997347	0.000619416	0.00983117	0.95042	4.39205	19	0.999783	21	Inverse variance weighted (fixed effects)
CAT	Negative modulator	INHIBITOR	cannabidiol	4	CHEMBL190461	DB09061	CHEMBL190461	amyotrophic lateral sclerosis	G12	gtex	Pancreas	11_34447389:A:G	11_34447389	11	34447389	0.0153017	0.00252463	1.35e-09	5.86e-08	6.77988	20	0.997347	0.000619416	0.00983117	0.95042	4.39205	19	0.999783	21	Inverse variance weighted (fixed effects)
CAT	Negative modulator	INHIBITOR	cannabidiol	4	CHEMBL190461	DB09061	CHEMBL190461	amyotrophic lateral sclerosis	CUSTOM_MND	gtex	Pancreas	11_34447389:A:G	11_34447389	11	34447389	0.0153017	0.00252463	1.35e-09	5.86e-08	6.77988	20	0.997347	0.000619416	0.00983117	0.95042	4.39205	19	0.999783	21	Inverse variance weighted (fixed effects)
CAT	Negative modulator	INHIBITOR	cannabidiol	4	CHEMBL190461	DB09061	CHEMBL190461	Cognitive impairment	R54	gtex	Pancreas	11_34447389:A:G	11_34447389	11	34447389	0.0153017	0.00252463	1.35e-09	5.86e-08	6.77988	20	0.997347	0.000619416	0.00983117	0.95042	4.39205	19	0.999783	21	Inverse variance weighted (fixed effects)
CAT	Negative modulator	INHIBITOR	cannabidiol	4	CHEMBL190461	DB09061	CHEMBL190461	Cognitive impairment	R41	gtex	Pancreas	11_34447389:A:G	11_34447389	11	34447389	0.0153017	0.00252463	1.35e-09	5.86e-08	6.77988	20	0.997347	0.000619416	0.00983117	0.95042	4.39205	19	0.999783	21	Inverse variance weighted (fixed effects)
CAT	Negative modulator	INHIBITOR	cannabidiol	4	CHEMBL190461	DB09061	CHEMBL190461	Hair-pulling	F63	gtex	Pancreas	11_34447389:A:G	11_34447389	11	34447389	0.0153017	0.00252463	1.35e-09	5.86e-08	6.77988	20	0.997347	0.000619416	0.00983117	0.95042	4.39205	19	0.999783	21	Inverse variance weighted (fixed effects)
CAT	Negative modulator	INHIBITOR	cannabidiol	4	CHEMBL190461	DB09061	CHEMBL190461	Seizure	R56	gtex	Pancreas	11_34447389:A:G	11_34447389	11	34447389	0.0153017	0.00252463	1.35e-09	5.86e-08	6.77988	20	0.997347	0.000619416	0.00983117	0.95042	4.39205	19	0.999783	21	Inverse variance weighted (fixed effects)
CAT	Negative modulator	INHIBITOR	cannabidiol	4	CHEMBL190461	DB09061	CHEMBL190461	Seizure	G40	gtex	Pancreas	11_34447389:A:G	11_34447389	11	34447389	0.0153017	0.00252463	1.35e-09	5.86e-08	6.77988	20	0.997347	0.000619416	0.00983117	0.95042	4.39205	19	0.999783	21	Inverse variance weighted (fixed effects)
CAT	Negative modulator	INHIBITOR	cannabidiol	4	CHEMBL190461	DB09061	CHEMBL190461	Intellectual disability	F79	gtex	Pancreas	11_34447389:A:G	11_34447389	11	34447389	0.0153017	0.00252463	1.35e-09	5.86e-08	6.77988	20	0.997347	0.000619416	0.00983117	0.95042	4.39205	19	0.999783	21	Inverse variance weighted (fixed effects)
CAT	Negative modulator	INHIBITOR	cannabidiol	4	CHEMBL190461	DB09061	CHEMBL190461	Sturge-Weber syndrome	Q85	gtex	Pancreas	11_34447389:A:G	11_34447389	11	34447389	0.0153017	0.00252463	1.35e-09	5.86e-08	6.77988	20	0.997347	0.000619416	0.00983117	0.95042	4.39205	19	0.999783	21	Inverse variance weighted (fixed effects)
CAT	Negative modulator	INHIBITOR	cannabidiol	4	CHEMBL190461	DB09061	CHEMBL190461	diabetic neuropathy	G63	gtex	Pancreas	11_34447389:A:G	11_34447389	11	34447389	0.0153017	0.00252463	1.35e-09	5.86e-08	6.77988	20	0.997347	0.000619416	0.00983117	0.95042	4.39205	19	0.999783	21	Inverse variance weighted (fixed effects)
CAT	Negative modulator	INHIBITOR	cannabidiol	4	CHEMBL190461	DB09061	CHEMBL190461	Huntington disease	G10	gtex	Pancreas	11_34447389:A:G	11_34447389	11	34447389	0.0153017	0.00252463	1.35e-09	5.86e-08	6.77988	20	0.997347	0.000619416	0.00983117	0.95042	4.39205	19	0.999783	21	Inverse variance weighted (fixed effects)
CAT	Negative modulator	INHIBITOR	cannabidiol	4	CHEMBL190461	DB09061	CHEMBL190461	alcohol dependence	F10	gtex	Pancreas	11_34447389:A:G	11_34447389	11	34447389	0.0153017	0.00252463	1.35e-09	5.86e-08	6.77988	20	0.997347	0.000619416	0.00983117	0.95042	4.39205	19	0.999783	21	Inverse variance weighted (fixed effects)
CAT	Negative modulator	INHIBITOR	cannabidiol	4	CHEMBL190461	DB09061	CHEMBL190461	migraine disorder	G43	gtex	Pancreas	11_34447389:A:G	11_34447389	11	34447389	0.0153017	0.00252463	1.35e-09	5.86e-08	6.77988	20	0.997347	0.000619416	0.00983117	0.95042	4.39205	19	0.999783	21	Inverse variance weighted (fixed effects)
CAT	Negative modulator	INHIBITOR	cannabidiol	4	CHEMBL190461	DB09061	CHEMBL190461	Parkinson disease	G20	gtex	Pancreas	11_34447389:A:G	11_34447389	11	34447389	0.0153017	0.00252463	1.35e-09	5.86e-08	6.77988	20	0.997347	0.000619416	0.00983117	0.95042	4.39205	19	0.999783	21	Inverse variance weighted (fixed effects)
CAT	Negative modulator	INHIBITOR	cannabidiol	4	CHEMBL190461	DB09061	CHEMBL190461	schizophrenia	F20	gtex	Pancreas	11_34447389:A:G	11_34447389	11	34447389	0.0153017	0.00252463	1.35e-09	5.86e-08	6.77988	20	0.997347	0.000619416	0.00983117	0.95042	4.39205	19	0.999783	21	Inverse variance weighted (fixed effects)
CAT	Negative modulator	INHIBITOR	cannabidiol	4	CHEMBL190461	DB09061	CHEMBL190461	bipolar disorder	F31	gtex	Pancreas	11_34447389:A:G	11_34447389	11	34447389	0.0153017	0.00252463	1.35e-09	5.86e-08	6.77988	20	0.997347	0.000619416	0.00983117	0.95042	4.39205	19	0.999783	21	Inverse variance weighted (fixed effects)
CAT	Negative modulator	INHIBITOR	cannabidiol	4	CHEMBL190461	DB09061	CHEMBL190461	Benign essential blepharospasm	G24	gtex	Pancreas	11_34447389:A:G	11_34447389	11	34447389	0.0153017	0.00252463	1.35e-09	5.86e-08	6.77988	20	0.997347	0.000619416	0.00983117	0.95042	4.39205	19	0.999783	21	Inverse variance weighted (fixed effects)
CAT	Negative modulator	INHIBITOR	cannabidiol	4	CHEMBL190461	DB09061	CHEMBL190461	cannabis dependence	F12	gtex	Pancreas	11_34447389:A:G	11_34447389	11	34447389	0.0153017	0.00252463	1.35e-09	5.86e-08	6.77988	20	0.997347	0.000619416	0.00983117	0.95042	4.39205	19	0.999783	21	Inverse variance weighted (fixed effects)
CAT	Negative modulator	INHIBITOR	cannabidiol	4	CHEMBL190461	DB09061	CHEMBL190461	fibromyalgia	M79	gtex	Pancreas	11_34447389:A:G	11_34447389	11	34447389	0.0153017	0.00252463	1.35e-09	5.86e-08	6.77988	20	0.997347	0.000619416	0.00983117	0.95042	4.39205	19	0.999783	21	Inverse variance weighted (fixed effects)
CAT	Negative modulator	INHIBITOR	cannabidiol	4	CHEMBL190461	DB09061	CHEMBL190461	Autoimmune Hepatitis	K75	gtex	Pancreas	11_34447389:A:G	11_34447389	11	34447389	0.0153017	0.00252463	1.35e-09	5.86e-08	6.77988	20	0.997347	0.000619416	0.00983117	0.95042	4.39205	19	0.999783	21	Inverse variance weighted (fixed effects)
CAT	Negative modulator	INHIBITOR	cannabidiol	4	CHEMBL190461	DB09061	CHEMBL190461	opioid dependence	F11	gtex	Pancreas	11_34447389:A:G	11_34447389	11	34447389	0.0153017	0.00252463	1.35e-09	5.86e-08	6.77988	20	0.997347	0.000619416	0.00983117	0.95042	4.39205	19	0.999783	21	Inverse variance weighted (fixed effects)
CAT	Negative modulator	INHIBITOR	cannabidiol	4	CHEMBL190461	DB09061	CHEMBL190461	schizoaffective disorder	F25	gtex	Pancreas	11_34447389:A:G	11_34447389	11	34447389	0.0153017	0.00252463	1.35e-09	5.86e-08	6.77988	20	0.997347	0.000619416	0.00983117	0.95042	4.39205	19	0.999783	21	Inverse variance weighted (fixed effects)
CAT	Negative modulator	INHIBITOR	cannabidiol	4	CHEMBL190461	DB09061	CHEMBL190461	anxiety	R45	gtex	Pancreas	11_34447389:A:G	11_34447389	11	34447389	0.0153017	0.00252463	1.35e-09	5.86e-08	6.77988	20	0.997347	0.000619416	0.00983117	0.95042	4.39205	19	0.999783	21	Inverse variance weighted (fixed effects)
CAT	Negative modulator	INHIBITOR	cannabidiol	4	CHEMBL190461	DB09061	CHEMBL190461	anxiety	F41	gtex	Pancreas	11_34447389:A:G	11_34447389	11	34447389	0.0153017	0.00252463	1.35e-09	5.86e-08	6.77988	20	0.997347	0.000619416	0.00983117	0.95042	4.39205	19	0.999783	21	Inverse variance weighted (fixed effects)
CAT	Negative modulator	INHIBITOR	cannabidiol	4	CHEMBL190461	DB09061	CHEMBL190461	Tourette syndrome	F95	gtex	Pancreas	11_34447389:A:G	11_34447389	11	34447389	0.0153017	0.00252463	1.35e-09	5.86e-08	6.77988	20	0.997347	0.000619416	0.00983117	0.95042	4.39205	19	0.999783	21	Inverse variance weighted (fixed effects)
CAT	Negative modulator	INHIBITOR	cannabidiol	4	CHEMBL190461	DB09061	CHEMBL190461	Intellectual disability	F70	gtex	Pancreas	11_34447389:A:G	11_34447389	11	34447389	0.0153017	0.00252463	1.35e-09	5.86e-08	6.77988	20	0.997347	0.000619416	0.00983117	0.95042	4.39205	19	0.999783	21	Inverse variance weighted (fixed effects)
CAT	Negative modulator	INHIBITOR	cannabidiol	4	CHEMBL190461	DB09061	CHEMBL190461	social anxiety disorder	F40	gtex	Pancreas	11_34447389:A:G	11_34447389	11	34447389	0.0153017	0.00252463	1.35e-09	5.86e-08	6.77988	20	0.997347	0.000619416	0.00983117	0.95042	4.39205	19	0.999783	21	Inverse variance weighted (fixed effects)
CAT	Negative modulator	INHIBITOR	cannabidiol	4	CHEMBL190461	DB09061	CHEMBL190461	developmental and epileptic encephalopathy	G40	gtex	Pancreas	11_34447389:A:G	11_34447389	11	34447389	0.0153017	0.00252463	1.35e-09	5.86e-08	6.77988	20	0.997347	0.000619416	0.00983117	0.95042	4.39205	19	0.999783	21	Inverse variance weighted (fixed effects)
CAT	Negative modulator	INHIBITOR	cannabidiol	4	CHEMBL190461	DB09061	CHEMBL190461	West syndrome	G40	gtex	Pancreas	11_34447389:A:G	11_34447389	11	34447389	0.0153017	0.00252463	1.35e-09	5.86e-08	6.77988	20	0.997347	0.000619416	0.00983117	0.95042	4.39205	19	0.999783	21	Inverse variance weighted (fixed effects)
CAT	Negative modulator	INHIBITOR	cannabidiol	4	CHEMBL190461	DB09061	CHEMBL190461	Lennox-Gastaut syndrome	G40	gtex	Pancreas	11_34447389:A:G	11_34447389	11	34447389	0.0153017	0.00252463	1.35e-09	5.86e-08	6.77988	20	0.997347	0.000619416	0.00983117	0.95042	4.39205	19	0.999783	21	Inverse variance weighted (fixed effects)
CAT	Negative modulator	INHIBITOR	cannabidiol	4	CHEMBL190461	DB09061	CHEMBL190461	graft versus host disease	D89	gtex	Pancreas	11_34447389:A:G	11_34447389	11	34447389	0.0153017	0.00252463	1.35e-09	5.86e-08	6.77988	20	0.997347	0.000619416	0.00983117	0.95042	4.39205	19	0.999783	21	Inverse variance weighted (fixed effects)
CAT	Negative modulator	INHIBITOR	cannabidiol	4	CHEMBL190461	DB09061	CHEMBL190461	benign essential blepharospasm	G24	gtex	Pancreas	11_34447389:A:G	11_34447389	11	34447389	0.0153017	0.00252463	1.35e-09	5.86e-08	6.77988	20	0.997347	0.000619416	0.00983117	0.95042	4.39205	19	0.999783	21	Inverse variance weighted (fixed effects)
CAT	Negative modulator	INHIBITOR	cannabidiol	4	CHEMBL190461	DB09061	CHEMBL190461	childhood absence epilepsy	G40	gtex	Pancreas	11_34447389:A:G	11_34447389	11	34447389	0.0153017	0.00252463	1.35e-09	5.86e-08	6.77988	20	0.997347	0.000619416	0.00983117	0.95042	4.39205	19	0.999783	21	Inverse variance weighted (fixed effects)
CAT	Negative modulator	INHIBITOR	cannabidiol	4	CHEMBL190461	DB09061	CHEMBL190461	Rett syndrome	F84	gtex	Pancreas	11_34447389:A:G	11_34447389	11	34447389	0.0153017	0.00252463	1.35e-09	5.86e-08	6.77988	20	0.997347	0.000619416	0.00983117	0.95042	4.39205	19	0.999783	21	Inverse variance weighted (fixed effects)
CAT	Negative modulator	INHIBITOR	cannabidiol	4	CHEMBL190461	DB09061	CHEMBL190461	fragile X syndrome	Q99	gtex	Pancreas	11_34447389:A:G	11_34447389	11	34447389	0.0153017	0.00252463	1.35e-09	5.86e-08	6.77988	20	0.997347	0.000619416	0.00983117	0.95042	4.39205	19	0.999783	21	Inverse variance weighted (fixed effects)
CAT	Negative modulator	INHIBITOR	benzoyl peroxide	4	CHEMBL1200370	DB09096	CHEMBL1200370	acne	L70	gtex	Pancreas	11_34447389:A:G	11_34447389	11	34447389	0.0153017	0.00252463	1.35e-09	5.86e-08	6.77988	20	0.997347	0.000619416	0.00983117	0.95042	4.39205	19	0.999783	21	Inverse variance weighted (fixed effects)
CAT	Negative modulator	INHIBITOR	benzoyl peroxide	4	CHEMBL1200370	DB09096	CHEMBL1200370	actinic keratosis	L57	gtex	Pancreas	11_34447389:A:G	11_34447389	11	34447389	0.0153017	0.00252463	1.35e-09	5.86e-08	6.77988	20	0.997347	0.000619416	0.00983117	0.95042	4.39205	19	0.999783	21	Inverse variance weighted (fixed effects)
CAT	Negative modulator	INHIBITOR	cannabidiol	4	CHEMBL190461	DB09061	CHEMBL190461	pain	R52	gtex	Cells_Cultured_fibroblasts	11_34442328:T:C	11_34442328	11	34442328	0.0153017	0.00252463	1.35e-09	5.86e-08	6.77988	20	0.997347	0.000619416	0.00983117	0.95042	4.39205	19	0.999783	21	Inverse variance weighted (fixed effects)
CAT	Negative modulator	INHIBITOR	cannabidiol	4	CHEMBL190461	DB09061	CHEMBL190461	psoriatic arthritis	CUSTOM_PSA	gtex	Cells_Cultured_fibroblasts	11_34442328:T:C	11_34442328	11	34442328	0.0153017	0.00252463	1.35e-09	5.86e-08	6.77988	20	0.997347	0.000619416	0.00983117	0.95042	4.39205	19	0.999783	21	Inverse variance weighted (fixed effects)
CAT	Negative modulator	INHIBITOR	cannabidiol	4	CHEMBL190461	DB09061	CHEMBL190461	nicotine dependence	F17	gtex	Cells_Cultured_fibroblasts	11_34442328:T:C	11_34442328	11	34442328	0.0153017	0.00252463	1.35e-09	5.86e-08	6.77988	20	0.997347	0.000619416	0.00983117	0.95042	4.39205	19	0.999783	21	Inverse variance weighted (fixed effects)
CAT	Negative modulator	INHIBITOR	cannabidiol	4	CHEMBL190461	DB09061	CHEMBL190461	autism	F84	gtex	Cells_Cultured_fibroblasts	11_34442328:T:C	11_34442328	11	34442328	0.0153017	0.00252463	1.35e-09	5.86e-08	6.77988	20	0.997347	0.000619416	0.00983117	0.95042	4.39205	19	0.999783	21	Inverse variance weighted (fixed effects)
CAT	Negative modulator	INHIBITOR	cannabidiol	4	CHEMBL190461	DB09061	CHEMBL190461	autism spectrum disorder	F84	gtex	Cells_Cultured_fibroblasts	11_34442328:T:C	11_34442328	11	34442328	0.0153017	0.00252463	1.35e-09	5.86e-08	6.77988	20	0.997347	0.000619416	0.00983117	0.95042	4.39205	19	0.999783	21	Inverse variance weighted (fixed effects)
CAT	Negative modulator	INHIBITOR	cannabidiol	4	CHEMBL190461	DB09061	CHEMBL190461	peripheral neuropathy	G64	gtex	Cells_Cultured_fibroblasts	11_34442328:T:C	11_34442328	11	34442328	0.0153017	0.00252463	1.35e-09	5.86e-08	6.77988	20	0.997347	0.000619416	0.00983117	0.95042	4.39205	19	0.999783	21	Inverse variance weighted (fixed effects)
CAT	Negative modulator	INHIBITOR	cannabidiol	4	CHEMBL190461	DB09061	CHEMBL190461	peripheral neuropathy	G62	gtex	Cells_Cultured_fibroblasts	11_34442328:T:C	11_34442328	11	34442328	0.0153017	0.00252463	1.35e-09	5.86e-08	6.77988	20	0.997347	0.000619416	0.00983117	0.95042	4.39205	19	0.999783	21	Inverse variance weighted (fixed effects)
CAT	Negative modulator	INHIBITOR	cannabidiol	4	CHEMBL190461	DB09061	CHEMBL190461	cocaine dependence	F14	gtex	Cells_Cultured_fibroblasts	11_34442328:T:C	11_34442328	11	34442328	0.0153017	0.00252463	1.35e-09	5.86e-08	6.77988	20	0.997347	0.000619416	0.00983117	0.95042	4.39205	19	0.999783	21	Inverse variance weighted (fixed effects)
CAT	Negative modulator	INHIBITOR	cannabidiol	4	CHEMBL190461	DB09061	CHEMBL190461	post-traumatic stress disorder	F43	gtex	Cells_Cultured_fibroblasts	11_34442328:T:C	11_34442328	11	34442328	0.0153017	0.00252463	1.35e-09	5.86e-08	6.77988	20	0.997347	0.000619416	0.00983117	0.95042	4.39205	19	0.999783	21	Inverse variance weighted (fixed effects)
CAT	Negative modulator	INHIBITOR	cannabidiol	4	CHEMBL190461	DB09061	CHEMBL190461	insomnia	G47	gtex	Cells_Cultured_fibroblasts	11_34442328:T:C	11_34442328	11	34442328	0.0153017	0.00252463	1.35e-09	5.86e-08	6.77988	20	0.997347	0.000619416	0.00983117	0.95042	4.39205	19	0.999783	21	Inverse variance weighted (fixed effects)
CAT	Negative modulator	INHIBITOR	cannabidiol	4	CHEMBL190461	DB09061	CHEMBL190461	insomnia	F51	gtex	Cells_Cultured_fibroblasts	11_34442328:T:C	11_34442328	11	34442328	0.0153017	0.00252463	1.35e-09	5.86e-08	6.77988	20	0.997347	0.000619416	0.00983117	0.95042	4.39205	19	0.999783	21	Inverse variance weighted (fixed effects)
CAT	Negative modulator	INHIBITOR	cannabidiol	4	CHEMBL190461	DB09061	CHEMBL190461	osteoarthritis, knee	M17	gtex	Cells_Cultured_fibroblasts	11_34442328:T:C	11_34442328	11	34442328	0.0153017	0.00252463	1.35e-09	5.86e-08	6.77988	20	0.997347	0.000619416	0.00983117	0.95042	4.39205	19	0.999783	21	Inverse variance weighted (fixed effects)
CAT	Negative modulator	INHIBITOR	cannabidiol	4	CHEMBL190461	DB09061	CHEMBL190461	obsessive-compulsive disorder	F42	gtex	Cells_Cultured_fibroblasts	11_34442328:T:C	11_34442328	11	34442328	0.0153017	0.00252463	1.35e-09	5.86e-08	6.77988	20	0.997347	0.000619416	0.00983117	0.95042	4.39205	19	0.999783	21	Inverse variance weighted (fixed effects)
CAT	Negative modulator	INHIBITOR	cannabidiol	4	CHEMBL190461	DB09061	CHEMBL190461	pain	R07	gtex	Cells_Cultured_fibroblasts	11_34442328:T:C	11_34442328	11	34442328	0.0153017	0.00252463	1.35e-09	5.86e-08	6.77988	20	0.997347	0.000619416	0.00983117	0.95042	4.39205	19	0.999783	21	Inverse variance weighted (fixed effects)
CAT	Negative modulator	INHIBITOR	cannabidiol	4	CHEMBL190461	DB09061	CHEMBL190461	psoriatic arthritis	M07	gtex	Cells_Cultured_fibroblasts	11_34442328:T:C	11_34442328	11	34442328	0.0153017	0.00252463	1.35e-09	5.86e-08	6.77988	20	0.997347	0.000619416	0.00983117	0.95042	4.39205	19	0.999783	21	Inverse variance weighted (fixed effects)
CAT	Negative modulator	INHIBITOR	cannabidiol	4	CHEMBL190461	DB09061	CHEMBL190461	psoriatic arthritis	L40	gtex	Cells_Cultured_fibroblasts	11_34442328:T:C	11_34442328	11	34442328	0.0153017	0.00252463	1.35e-09	5.86e-08	6.77988	20	0.997347	0.000619416	0.00983117	0.95042	4.39205	19	0.999783	21	Inverse variance weighted (fixed effects)
CAT	Negative modulator	INHIBITOR	cannabidiol	4	CHEMBL190461	DB09061	CHEMBL190461	ulcerative colitis	K51	gtex	Cells_Cultured_fibroblasts	11_34442328:T:C	11_34442328	11	34442328	0.0153017	0.00252463	1.35e-09	5.86e-08	6.77988	20	0.997347	0.000619416	0.00983117	0.95042	4.39205	19	0.999783	21	Inverse variance weighted (fixed effects)
CAT	Negative modulator	INHIBITOR	cannabidiol	4	CHEMBL190461	DB09061	CHEMBL190461	ulcerative colitis	K50	gtex	Cells_Cultured_fibroblasts	11_34442328:T:C	11_34442328	11	34442328	0.0153017	0.00252463	1.35e-09	5.86e-08	6.77988	20	0.997347	0.000619416	0.00983117	0.95042	4.39205	19	0.999783	21	Inverse variance weighted (fixed effects)
CAT	Negative modulator	INHIBITOR	cannabidiol	4	CHEMBL190461	DB09061	CHEMBL190461	ulcerative colitis	CUSTOM_IBD	gtex	Cells_Cultured_fibroblasts	11_34442328:T:C	11_34442328	11	34442328	0.0153017	0.00252463	1.35e-09	5.86e-08	6.77988	20	0.997347	0.000619416	0.00983117	0.95042	4.39205	19	0.999783	21	Inverse variance weighted (fixed effects)
CAT	Negative modulator	INHIBITOR	cannabidiol	4	CHEMBL190461	DB09061	CHEMBL190461	epilepsy	G40	gtex	Cells_Cultured_fibroblasts	11_34442328:T:C	11_34442328	11	34442328	0.0153017	0.00252463	1.35e-09	5.86e-08	6.77988	20	0.997347	0.000619416	0.00983117	0.95042	4.39205	19	0.999783	21	Inverse variance weighted (fixed effects)
CAT	Negative modulator	INHIBITOR	cannabidiol	4	CHEMBL190461	DB09061	CHEMBL190461	Prader-Willi syndrome	Q87	gtex	Cells_Cultured_fibroblasts	11_34442328:T:C	11_34442328	11	34442328	0.0153017	0.00252463	1.35e-09	5.86e-08	6.77988	20	0.997347	0.000619416	0.00983117	0.95042	4.39205	19	0.999783	21	Inverse variance weighted (fixed effects)
CAT	Negative modulator	INHIBITOR	cannabidiol	4	CHEMBL190461	DB09061	CHEMBL190461	diabetic neuropathy	G59	gtex	Cells_Cultured_fibroblasts	11_34442328:T:C	11_34442328	11	34442328	0.0153017	0.00252463	1.35e-09	5.86e-08	6.77988	20	0.997347	0.000619416	0.00983117	0.95042	4.39205	19	0.999783	21	Inverse variance weighted (fixed effects)
CAT	Negative modulator	INHIBITOR	cannabidiol	4	CHEMBL190461	DB09061	CHEMBL190461	myocarditis	I51	gtex	Cells_Cultured_fibroblasts	11_34442328:T:C	11_34442328	11	34442328	0.0153017	0.00252463	1.35e-09	5.86e-08	6.77988	20	0.997347	0.000619416	0.00983117	0.95042	4.39205	19	0.999783	21	Inverse variance weighted (fixed effects)
CAT	Negative modulator	INHIBITOR	cannabidiol	4	CHEMBL190461	DB09061	CHEMBL190461	Sleep Disorder	G47	gtex	Cells_Cultured_fibroblasts	11_34442328:T:C	11_34442328	11	34442328	0.0153017	0.00252463	1.35e-09	5.86e-08	6.77988	20	0.997347	0.000619416	0.00983117	0.95042	4.39205	19	0.999783	21	Inverse variance weighted (fixed effects)
CAT	Negative modulator	INHIBITOR	cannabidiol	4	CHEMBL190461	DB09061	CHEMBL190461	pericarditis	I31	gtex	Cells_Cultured_fibroblasts	11_34442328:T:C	11_34442328	11	34442328	0.0153017	0.00252463	1.35e-09	5.86e-08	6.77988	20	0.997347	0.000619416	0.00983117	0.95042	4.39205	19	0.999783	21	Inverse variance weighted (fixed effects)
CAT	Negative modulator	INHIBITOR	cannabidiol	4	CHEMBL190461	DB09061	CHEMBL190461	pericarditis	I30	gtex	Cells_Cultured_fibroblasts	11_34442328:T:C	11_34442328	11	34442328	0.0153017	0.00252463	1.35e-09	5.86e-08	6.77988	20	0.997347	0.000619416	0.00983117	0.95042	4.39205	19	0.999783	21	Inverse variance weighted (fixed effects)
CAT	Negative modulator	INHIBITOR	cannabidiol	4	CHEMBL190461	DB09061	CHEMBL190461	amyotrophic lateral sclerosis	G12	gtex	Cells_Cultured_fibroblasts	11_34442328:T:C	11_34442328	11	34442328	0.0153017	0.00252463	1.35e-09	5.86e-08	6.77988	20	0.997347	0.000619416	0.00983117	0.95042	4.39205	19	0.999783	21	Inverse variance weighted (fixed effects)
CAT	Negative modulator	INHIBITOR	cannabidiol	4	CHEMBL190461	DB09061	CHEMBL190461	amyotrophic lateral sclerosis	CUSTOM_MND	gtex	Cells_Cultured_fibroblasts	11_34442328:T:C	11_34442328	11	34442328	0.0153017	0.00252463	1.35e-09	5.86e-08	6.77988	20	0.997347	0.000619416	0.00983117	0.95042	4.39205	19	0.999783	21	Inverse variance weighted (fixed effects)
CAT	Negative modulator	INHIBITOR	cannabidiol	4	CHEMBL190461	DB09061	CHEMBL190461	Cognitive impairment	R54	gtex	Cells_Cultured_fibroblasts	11_34442328:T:C	11_34442328	11	34442328	0.0153017	0.00252463	1.35e-09	5.86e-08	6.77988	20	0.997347	0.000619416	0.00983117	0.95042	4.39205	19	0.999783	21	Inverse variance weighted (fixed effects)
CAT	Negative modulator	INHIBITOR	cannabidiol	4	CHEMBL190461	DB09061	CHEMBL190461	Cognitive impairment	R41	gtex	Cells_Cultured_fibroblasts	11_34442328:T:C	11_34442328	11	34442328	0.0153017	0.00252463	1.35e-09	5.86e-08	6.77988	20	0.997347	0.000619416	0.00983117	0.95042	4.39205	19	0.999783	21	Inverse variance weighted (fixed effects)
CAT	Negative modulator	INHIBITOR	cannabidiol	4	CHEMBL190461	DB09061	CHEMBL190461	Hair-pulling	F63	gtex	Cells_Cultured_fibroblasts	11_34442328:T:C	11_34442328	11	34442328	0.0153017	0.00252463	1.35e-09	5.86e-08	6.77988	20	0.997347	0.000619416	0.00983117	0.95042	4.39205	19	0.999783	21	Inverse variance weighted (fixed effects)
CAT	Negative modulator	INHIBITOR	cannabidiol	4	CHEMBL190461	DB09061	CHEMBL190461	Seizure	R56	gtex	Cells_Cultured_fibroblasts	11_34442328:T:C	11_34442328	11	34442328	0.0153017	0.00252463	1.35e-09	5.86e-08	6.77988	20	0.997347	0.000619416	0.00983117	0.95042	4.39205	19	0.999783	21	Inverse variance weighted (fixed effects)
CAT	Negative modulator	INHIBITOR	cannabidiol	4	CHEMBL190461	DB09061	CHEMBL190461	Seizure	G40	gtex	Cells_Cultured_fibroblasts	11_34442328:T:C	11_34442328	11	34442328	0.0153017	0.00252463	1.35e-09	5.86e-08	6.77988	20	0.997347	0.000619416	0.00983117	0.95042	4.39205	19	0.999783	21	Inverse variance weighted (fixed effects)
CAT	Negative modulator	INHIBITOR	cannabidiol	4	CHEMBL190461	DB09061	CHEMBL190461	Intellectual disability	F79	gtex	Cells_Cultured_fibroblasts	11_34442328:T:C	11_34442328	11	34442328	0.0153017	0.00252463	1.35e-09	5.86e-08	6.77988	20	0.997347	0.000619416	0.00983117	0.95042	4.39205	19	0.999783	21	Inverse variance weighted (fixed effects)
CAT	Negative modulator	INHIBITOR	cannabidiol	4	CHEMBL190461	DB09061	CHEMBL190461	Sturge-Weber syndrome	Q85	gtex	Cells_Cultured_fibroblasts	11_34442328:T:C	11_34442328	11	34442328	0.0153017	0.00252463	1.35e-09	5.86e-08	6.77988	20	0.997347	0.000619416	0.00983117	0.95042	4.39205	19	0.999783	21	Inverse variance weighted (fixed effects)
CAT	Negative modulator	INHIBITOR	cannabidiol	4	CHEMBL190461	DB09061	CHEMBL190461	diabetic neuropathy	G63	gtex	Cells_Cultured_fibroblasts	11_34442328:T:C	11_34442328	11	34442328	0.0153017	0.00252463	1.35e-09	5.86e-08	6.77988	20	0.997347	0.000619416	0.00983117	0.95042	4.39205	19	0.999783	21	Inverse variance weighted (fixed effects)
CAT	Negative modulator	INHIBITOR	cannabidiol	4	CHEMBL190461	DB09061	CHEMBL190461	Huntington disease	G10	gtex	Cells_Cultured_fibroblasts	11_34442328:T:C	11_34442328	11	34442328	0.0153017	0.00252463	1.35e-09	5.86e-08	6.77988	20	0.997347	0.000619416	0.00983117	0.95042	4.39205	19	0.999783	21	Inverse variance weighted (fixed effects)
CAT	Negative modulator	INHIBITOR	cannabidiol	4	CHEMBL190461	DB09061	CHEMBL190461	alcohol dependence	F10	gtex	Cells_Cultured_fibroblasts	11_34442328:T:C	11_34442328	11	34442328	0.0153017	0.00252463	1.35e-09	5.86e-08	6.77988	20	0.997347	0.000619416	0.00983117	0.95042	4.39205	19	0.999783	21	Inverse variance weighted (fixed effects)
CAT	Negative modulator	INHIBITOR	cannabidiol	4	CHEMBL190461	DB09061	CHEMBL190461	migraine disorder	G43	gtex	Cells_Cultured_fibroblasts	11_34442328:T:C	11_34442328	11	34442328	0.0153017	0.00252463	1.35e-09	5.86e-08	6.77988	20	0.997347	0.000619416	0.00983117	0.95042	4.39205	19	0.999783	21	Inverse variance weighted (fixed effects)
CAT	Negative modulator	INHIBITOR	cannabidiol	4	CHEMBL190461	DB09061	CHEMBL190461	Parkinson disease	G20	gtex	Cells_Cultured_fibroblasts	11_34442328:T:C	11_34442328	11	34442328	0.0153017	0.00252463	1.35e-09	5.86e-08	6.77988	20	0.997347	0.000619416	0.00983117	0.95042	4.39205	19	0.999783	21	Inverse variance weighted (fixed effects)
CAT	Negative modulator	INHIBITOR	cannabidiol	4	CHEMBL190461	DB09061	CHEMBL190461	schizophrenia	F20	gtex	Cells_Cultured_fibroblasts	11_34442328:T:C	11_34442328	11	34442328	0.0153017	0.00252463	1.35e-09	5.86e-08	6.77988	20	0.997347	0.000619416	0.00983117	0.95042	4.39205	19	0.999783	21	Inverse variance weighted (fixed effects)
CAT	Negative modulator	INHIBITOR	cannabidiol	4	CHEMBL190461	DB09061	CHEMBL190461	bipolar disorder	F31	gtex	Cells_Cultured_fibroblasts	11_34442328:T:C	11_34442328	11	34442328	0.0153017	0.00252463	1.35e-09	5.86e-08	6.77988	20	0.997347	0.000619416	0.00983117	0.95042	4.39205	19	0.999783	21	Inverse variance weighted (fixed effects)
CAT	Negative modulator	INHIBITOR	cannabidiol	4	CHEMBL190461	DB09061	CHEMBL190461	Benign essential blepharospasm	G24	gtex	Cells_Cultured_fibroblasts	11_34442328:T:C	11_34442328	11	34442328	0.0153017	0.00252463	1.35e-09	5.86e-08	6.77988	20	0.997347	0.000619416	0.00983117	0.95042	4.39205	19	0.999783	21	Inverse variance weighted (fixed effects)
CAT	Negative modulator	INHIBITOR	cannabidiol	4	CHEMBL190461	DB09061	CHEMBL190461	cannabis dependence	F12	gtex	Cells_Cultured_fibroblasts	11_34442328:T:C	11_34442328	11	34442328	0.0153017	0.00252463	1.35e-09	5.86e-08	6.77988	20	0.997347	0.000619416	0.00983117	0.95042	4.39205	19	0.999783	21	Inverse variance weighted (fixed effects)
CAT	Negative modulator	INHIBITOR	cannabidiol	4	CHEMBL190461	DB09061	CHEMBL190461	fibromyalgia	M79	gtex	Cells_Cultured_fibroblasts	11_34442328:T:C	11_34442328	11	34442328	0.0153017	0.00252463	1.35e-09	5.86e-08	6.77988	20	0.997347	0.000619416	0.00983117	0.95042	4.39205	19	0.999783	21	Inverse variance weighted (fixed effects)
CAT	Negative modulator	INHIBITOR	cannabidiol	4	CHEMBL190461	DB09061	CHEMBL190461	Autoimmune Hepatitis	K75	gtex	Cells_Cultured_fibroblasts	11_34442328:T:C	11_34442328	11	34442328	0.0153017	0.00252463	1.35e-09	5.86e-08	6.77988	20	0.997347	0.000619416	0.00983117	0.95042	4.39205	19	0.999783	21	Inverse variance weighted (fixed effects)
CAT	Negative modulator	INHIBITOR	cannabidiol	4	CHEMBL190461	DB09061	CHEMBL190461	opioid dependence	F11	gtex	Cells_Cultured_fibroblasts	11_34442328:T:C	11_34442328	11	34442328	0.0153017	0.00252463	1.35e-09	5.86e-08	6.77988	20	0.997347	0.000619416	0.00983117	0.95042	4.39205	19	0.999783	21	Inverse variance weighted (fixed effects)
CAT	Negative modulator	INHIBITOR	cannabidiol	4	CHEMBL190461	DB09061	CHEMBL190461	schizoaffective disorder	F25	gtex	Cells_Cultured_fibroblasts	11_34442328:T:C	11_34442328	11	34442328	0.0153017	0.00252463	1.35e-09	5.86e-08	6.77988	20	0.997347	0.000619416	0.00983117	0.95042	4.39205	19	0.999783	21	Inverse variance weighted (fixed effects)
CAT	Negative modulator	INHIBITOR	cannabidiol	4	CHEMBL190461	DB09061	CHEMBL190461	anxiety	R45	gtex	Cells_Cultured_fibroblasts	11_34442328:T:C	11_34442328	11	34442328	0.0153017	0.00252463	1.35e-09	5.86e-08	6.77988	20	0.997347	0.000619416	0.00983117	0.95042	4.39205	19	0.999783	21	Inverse variance weighted (fixed effects)
CAT	Negative modulator	INHIBITOR	cannabidiol	4	CHEMBL190461	DB09061	CHEMBL190461	anxiety	F41	gtex	Cells_Cultured_fibroblasts	11_34442328:T:C	11_34442328	11	34442328	0.0153017	0.00252463	1.35e-09	5.86e-08	6.77988	20	0.997347	0.000619416	0.00983117	0.95042	4.39205	19	0.999783	21	Inverse variance weighted (fixed effects)
CAT	Negative modulator	INHIBITOR	cannabidiol	4	CHEMBL190461	DB09061	CHEMBL190461	Tourette syndrome	F95	gtex	Cells_Cultured_fibroblasts	11_34442328:T:C	11_34442328	11	34442328	0.0153017	0.00252463	1.35e-09	5.86e-08	6.77988	20	0.997347	0.000619416	0.00983117	0.95042	4.39205	19	0.999783	21	Inverse variance weighted (fixed effects)
CAT	Negative modulator	INHIBITOR	cannabidiol	4	CHEMBL190461	DB09061	CHEMBL190461	Intellectual disability	F70	gtex	Cells_Cultured_fibroblasts	11_34442328:T:C	11_34442328	11	34442328	0.0153017	0.00252463	1.35e-09	5.86e-08	6.77988	20	0.997347	0.000619416	0.00983117	0.95042	4.39205	19	0.999783	21	Inverse variance weighted (fixed effects)
CAT	Negative modulator	INHIBITOR	cannabidiol	4	CHEMBL190461	DB09061	CHEMBL190461	social anxiety disorder	F40	gtex	Cells_Cultured_fibroblasts	11_34442328:T:C	11_34442328	11	34442328	0.0153017	0.00252463	1.35e-09	5.86e-08	6.77988	20	0.997347	0.000619416	0.00983117	0.95042	4.39205	19	0.999783	21	Inverse variance weighted (fixed effects)
CAT	Negative modulator	INHIBITOR	cannabidiol	4	CHEMBL190461	DB09061	CHEMBL190461	developmental and epileptic encephalopathy	G40	gtex	Cells_Cultured_fibroblasts	11_34442328:T:C	11_34442328	11	34442328	0.0153017	0.00252463	1.35e-09	5.86e-08	6.77988	20	0.997347	0.000619416	0.00983117	0.95042	4.39205	19	0.999783	21	Inverse variance weighted (fixed effects)
CAT	Negative modulator	INHIBITOR	cannabidiol	4	CHEMBL190461	DB09061	CHEMBL190461	West syndrome	G40	gtex	Cells_Cultured_fibroblasts	11_34442328:T:C	11_34442328	11	34442328	0.0153017	0.00252463	1.35e-09	5.86e-08	6.77988	20	0.997347	0.000619416	0.00983117	0.95042	4.39205	19	0.999783	21	Inverse variance weighted (fixed effects)
CAT	Negative modulator	INHIBITOR	cannabidiol	4	CHEMBL190461	DB09061	CHEMBL190461	Lennox-Gastaut syndrome	G40	gtex	Cells_Cultured_fibroblasts	11_34442328:T:C	11_34442328	11	34442328	0.0153017	0.00252463	1.35e-09	5.86e-08	6.77988	20	0.997347	0.000619416	0.00983117	0.95042	4.39205	19	0.999783	21	Inverse variance weighted (fixed effects)
CAT	Negative modulator	INHIBITOR	cannabidiol	4	CHEMBL190461	DB09061	CHEMBL190461	graft versus host disease	D89	gtex	Cells_Cultured_fibroblasts	11_34442328:T:C	11_34442328	11	34442328	0.0153017	0.00252463	1.35e-09	5.86e-08	6.77988	20	0.997347	0.000619416	0.00983117	0.95042	4.39205	19	0.999783	21	Inverse variance weighted (fixed effects)
CAT	Negative modulator	INHIBITOR	cannabidiol	4	CHEMBL190461	DB09061	CHEMBL190461	benign essential blepharospasm	G24	gtex	Cells_Cultured_fibroblasts	11_34442328:T:C	11_34442328	11	34442328	0.0153017	0.00252463	1.35e-09	5.86e-08	6.77988	20	0.997347	0.000619416	0.00983117	0.95042	4.39205	19	0.999783	21	Inverse variance weighted (fixed effects)
CAT	Negative modulator	INHIBITOR	cannabidiol	4	CHEMBL190461	DB09061	CHEMBL190461	childhood absence epilepsy	G40	gtex	Cells_Cultured_fibroblasts	11_34442328:T:C	11_34442328	11	34442328	0.0153017	0.00252463	1.35e-09	5.86e-08	6.77988	20	0.997347	0.000619416	0.00983117	0.95042	4.39205	19	0.999783	21	Inverse variance weighted (fixed effects)
CAT	Negative modulator	INHIBITOR	cannabidiol	4	CHEMBL190461	DB09061	CHEMBL190461	Rett syndrome	F84	gtex	Cells_Cultured_fibroblasts	11_34442328:T:C	11_34442328	11	34442328	0.0153017	0.00252463	1.35e-09	5.86e-08	6.77988	20	0.997347	0.000619416	0.00983117	0.95042	4.39205	19	0.999783	21	Inverse variance weighted (fixed effects)
CAT	Negative modulator	INHIBITOR	cannabidiol	4	CHEMBL190461	DB09061	CHEMBL190461	fragile X syndrome	Q99	gtex	Cells_Cultured_fibroblasts	11_34442328:T:C	11_34442328	11	34442328	0.0153017	0.00252463	1.35e-09	5.86e-08	6.77988	20	0.997347	0.000619416	0.00983117	0.95042	4.39205	19	0.999783	21	Inverse variance weighted (fixed effects)
CAT	Negative modulator	INHIBITOR	benzoyl peroxide	4	CHEMBL1200370	DB09096	CHEMBL1200370	acne	L70	gtex	Cells_Cultured_fibroblasts	11_34442328:T:C	11_34442328	11	34442328	0.0153017	0.00252463	1.35e-09	5.86e-08	6.77988	20	0.997347	0.000619416	0.00983117	0.95042	4.39205	19	0.999783	21	Inverse variance weighted (fixed effects)
CAT	Negative modulator	INHIBITOR	benzoyl peroxide	4	CHEMBL1200370	DB09096	CHEMBL1200370	actinic keratosis	L57	gtex	Cells_Cultured_fibroblasts	11_34442328:T:C	11_34442328	11	34442328	0.0153017	0.00252463	1.35e-09	5.86e-08	6.77988	20	0.997347	0.000619416	0.00983117	0.95042	4.39205	19	0.999783	21	Inverse variance weighted (fixed effects)
CAT	Negative modulator	INHIBITOR	cannabidiol	4	CHEMBL190461	DB09061	CHEMBL190461	pain	R52	gtex	Whole_Blood	11_34422484:C:A	11_34422484	11	34422484	0.0153017	0.00252463	1.35e-09	5.86e-08	6.77988	20	0.997347	0.000619416	0.00983117	0.95042	4.39205	19	0.999783	21	Inverse variance weighted (fixed effects)
CAT	Negative modulator	INHIBITOR	cannabidiol	4	CHEMBL190461	DB09061	CHEMBL190461	psoriatic arthritis	CUSTOM_PSA	gtex	Whole_Blood	11_34422484:C:A	11_34422484	11	34422484	0.0153017	0.00252463	1.35e-09	5.86e-08	6.77988	20	0.997347	0.000619416	0.00983117	0.95042	4.39205	19	0.999783	21	Inverse variance weighted (fixed effects)
CAT	Negative modulator	INHIBITOR	cannabidiol	4	CHEMBL190461	DB09061	CHEMBL190461	nicotine dependence	F17	gtex	Whole_Blood	11_34422484:C:A	11_34422484	11	34422484	0.0153017	0.00252463	1.35e-09	5.86e-08	6.77988	20	0.997347	0.000619416	0.00983117	0.95042	4.39205	19	0.999783	21	Inverse variance weighted (fixed effects)
CAT	Negative modulator	INHIBITOR	cannabidiol	4	CHEMBL190461	DB09061	CHEMBL190461	autism	F84	gtex	Whole_Blood	11_34422484:C:A	11_34422484	11	34422484	0.0153017	0.00252463	1.35e-09	5.86e-08	6.77988	20	0.997347	0.000619416	0.00983117	0.95042	4.39205	19	0.999783	21	Inverse variance weighted (fixed effects)
CAT	Negative modulator	INHIBITOR	cannabidiol	4	CHEMBL190461	DB09061	CHEMBL190461	autism spectrum disorder	F84	gtex	Whole_Blood	11_34422484:C:A	11_34422484	11	34422484	0.0153017	0.00252463	1.35e-09	5.86e-08	6.77988	20	0.997347	0.000619416	0.00983117	0.95042	4.39205	19	0.999783	21	Inverse variance weighted (fixed effects)
CAT	Negative modulator	INHIBITOR	cannabidiol	4	CHEMBL190461	DB09061	CHEMBL190461	peripheral neuropathy	G64	gtex	Whole_Blood	11_34422484:C:A	11_34422484	11	34422484	0.0153017	0.00252463	1.35e-09	5.86e-08	6.77988	20	0.997347	0.000619416	0.00983117	0.95042	4.39205	19	0.999783	21	Inverse variance weighted (fixed effects)
CAT	Negative modulator	INHIBITOR	cannabidiol	4	CHEMBL190461	DB09061	CHEMBL190461	peripheral neuropathy	G62	gtex	Whole_Blood	11_34422484:C:A	11_34422484	11	34422484	0.0153017	0.00252463	1.35e-09	5.86e-08	6.77988	20	0.997347	0.000619416	0.00983117	0.95042	4.39205	19	0.999783	21	Inverse variance weighted (fixed effects)
CAT	Negative modulator	INHIBITOR	cannabidiol	4	CHEMBL190461	DB09061	CHEMBL190461	cocaine dependence	F14	gtex	Whole_Blood	11_34422484:C:A	11_34422484	11	34422484	0.0153017	0.00252463	1.35e-09	5.86e-08	6.77988	20	0.997347	0.000619416	0.00983117	0.95042	4.39205	19	0.999783	21	Inverse variance weighted (fixed effects)
CAT	Negative modulator	INHIBITOR	cannabidiol	4	CHEMBL190461	DB09061	CHEMBL190461	post-traumatic stress disorder	F43	gtex	Whole_Blood	11_34422484:C:A	11_34422484	11	34422484	0.0153017	0.00252463	1.35e-09	5.86e-08	6.77988	20	0.997347	0.000619416	0.00983117	0.95042	4.39205	19	0.999783	21	Inverse variance weighted (fixed effects)
CAT	Negative modulator	INHIBITOR	cannabidiol	4	CHEMBL190461	DB09061	CHEMBL190461	insomnia	G47	gtex	Whole_Blood	11_34422484:C:A	11_34422484	11	34422484	0.0153017	0.00252463	1.35e-09	5.86e-08	6.77988	20	0.997347	0.000619416	0.00983117	0.95042	4.39205	19	0.999783	21	Inverse variance weighted (fixed effects)
CAT	Negative modulator	INHIBITOR	cannabidiol	4	CHEMBL190461	DB09061	CHEMBL190461	insomnia	F51	gtex	Whole_Blood	11_34422484:C:A	11_34422484	11	34422484	0.0153017	0.00252463	1.35e-09	5.86e-08	6.77988	20	0.997347	0.000619416	0.00983117	0.95042	4.39205	19	0.999783	21	Inverse variance weighted (fixed effects)
CAT	Negative modulator	INHIBITOR	cannabidiol	4	CHEMBL190461	DB09061	CHEMBL190461	osteoarthritis, knee	M17	gtex	Whole_Blood	11_34422484:C:A	11_34422484	11	34422484	0.0153017	0.00252463	1.35e-09	5.86e-08	6.77988	20	0.997347	0.000619416	0.00983117	0.95042	4.39205	19	0.999783	21	Inverse variance weighted (fixed effects)
CAT	Negative modulator	INHIBITOR	cannabidiol	4	CHEMBL190461	DB09061	CHEMBL190461	obsessive-compulsive disorder	F42	gtex	Whole_Blood	11_34422484:C:A	11_34422484	11	34422484	0.0153017	0.00252463	1.35e-09	5.86e-08	6.77988	20	0.997347	0.000619416	0.00983117	0.95042	4.39205	19	0.999783	21	Inverse variance weighted (fixed effects)
CAT	Negative modulator	INHIBITOR	cannabidiol	4	CHEMBL190461	DB09061	CHEMBL190461	pain	R07	gtex	Whole_Blood	11_34422484:C:A	11_34422484	11	34422484	0.0153017	0.00252463	1.35e-09	5.86e-08	6.77988	20	0.997347	0.000619416	0.00983117	0.95042	4.39205	19	0.999783	21	Inverse variance weighted (fixed effects)
CAT	Negative modulator	INHIBITOR	cannabidiol	4	CHEMBL190461	DB09061	CHEMBL190461	psoriatic arthritis	M07	gtex	Whole_Blood	11_34422484:C:A	11_34422484	11	34422484	0.0153017	0.00252463	1.35e-09	5.86e-08	6.77988	20	0.997347	0.000619416	0.00983117	0.95042	4.39205	19	0.999783	21	Inverse variance weighted (fixed effects)
CAT	Negative modulator	INHIBITOR	cannabidiol	4	CHEMBL190461	DB09061	CHEMBL190461	psoriatic arthritis	L40	gtex	Whole_Blood	11_34422484:C:A	11_34422484	11	34422484	0.0153017	0.00252463	1.35e-09	5.86e-08	6.77988	20	0.997347	0.000619416	0.00983117	0.95042	4.39205	19	0.999783	21	Inverse variance weighted (fixed effects)
CAT	Negative modulator	INHIBITOR	cannabidiol	4	CHEMBL190461	DB09061	CHEMBL190461	ulcerative colitis	K51	gtex	Whole_Blood	11_34422484:C:A	11_34422484	11	34422484	0.0153017	0.00252463	1.35e-09	5.86e-08	6.77988	20	0.997347	0.000619416	0.00983117	0.95042	4.39205	19	0.999783	21	Inverse variance weighted (fixed effects)
CAT	Negative modulator	INHIBITOR	cannabidiol	4	CHEMBL190461	DB09061	CHEMBL190461	ulcerative colitis	K50	gtex	Whole_Blood	11_34422484:C:A	11_34422484	11	34422484	0.0153017	0.00252463	1.35e-09	5.86e-08	6.77988	20	0.997347	0.000619416	0.00983117	0.95042	4.39205	19	0.999783	21	Inverse variance weighted (fixed effects)
CAT	Negative modulator	INHIBITOR	cannabidiol	4	CHEMBL190461	DB09061	CHEMBL190461	ulcerative colitis	CUSTOM_IBD	gtex	Whole_Blood	11_34422484:C:A	11_34422484	11	34422484	0.0153017	0.00252463	1.35e-09	5.86e-08	6.77988	20	0.997347	0.000619416	0.00983117	0.95042	4.39205	19	0.999783	21	Inverse variance weighted (fixed effects)
CAT	Negative modulator	INHIBITOR	cannabidiol	4	CHEMBL190461	DB09061	CHEMBL190461	epilepsy	G40	gtex	Whole_Blood	11_34422484:C:A	11_34422484	11	34422484	0.0153017	0.00252463	1.35e-09	5.86e-08	6.77988	20	0.997347	0.000619416	0.00983117	0.95042	4.39205	19	0.999783	21	Inverse variance weighted (fixed effects)
CAT	Negative modulator	INHIBITOR	cannabidiol	4	CHEMBL190461	DB09061	CHEMBL190461	Prader-Willi syndrome	Q87	gtex	Whole_Blood	11_34422484:C:A	11_34422484	11	34422484	0.0153017	0.00252463	1.35e-09	5.86e-08	6.77988	20	0.997347	0.000619416	0.00983117	0.95042	4.39205	19	0.999783	21	Inverse variance weighted (fixed effects)
CAT	Negative modulator	INHIBITOR	cannabidiol	4	CHEMBL190461	DB09061	CHEMBL190461	diabetic neuropathy	G59	gtex	Whole_Blood	11_34422484:C:A	11_34422484	11	34422484	0.0153017	0.00252463	1.35e-09	5.86e-08	6.77988	20	0.997347	0.000619416	0.00983117	0.95042	4.39205	19	0.999783	21	Inverse variance weighted (fixed effects)
CAT	Negative modulator	INHIBITOR	cannabidiol	4	CHEMBL190461	DB09061	CHEMBL190461	myocarditis	I51	gtex	Whole_Blood	11_34422484:C:A	11_34422484	11	34422484	0.0153017	0.00252463	1.35e-09	5.86e-08	6.77988	20	0.997347	0.000619416	0.00983117	0.95042	4.39205	19	0.999783	21	Inverse variance weighted (fixed effects)
CAT	Negative modulator	INHIBITOR	cannabidiol	4	CHEMBL190461	DB09061	CHEMBL190461	Sleep Disorder	G47	gtex	Whole_Blood	11_34422484:C:A	11_34422484	11	34422484	0.0153017	0.00252463	1.35e-09	5.86e-08	6.77988	20	0.997347	0.000619416	0.00983117	0.95042	4.39205	19	0.999783	21	Inverse variance weighted (fixed effects)
CAT	Negative modulator	INHIBITOR	cannabidiol	4	CHEMBL190461	DB09061	CHEMBL190461	pericarditis	I31	gtex	Whole_Blood	11_34422484:C:A	11_34422484	11	34422484	0.0153017	0.00252463	1.35e-09	5.86e-08	6.77988	20	0.997347	0.000619416	0.00983117	0.95042	4.39205	19	0.999783	21	Inverse variance weighted (fixed effects)
CAT	Negative modulator	INHIBITOR	cannabidiol	4	CHEMBL190461	DB09061	CHEMBL190461	pericarditis	I30	gtex	Whole_Blood	11_34422484:C:A	11_34422484	11	34422484	0.0153017	0.00252463	1.35e-09	5.86e-08	6.77988	20	0.997347	0.000619416	0.00983117	0.95042	4.39205	19	0.999783	21	Inverse variance weighted (fixed effects)
CAT	Negative modulator	INHIBITOR	cannabidiol	4	CHEMBL190461	DB09061	CHEMBL190461	amyotrophic lateral sclerosis	G12	gtex	Whole_Blood	11_34422484:C:A	11_34422484	11	34422484	0.0153017	0.00252463	1.35e-09	5.86e-08	6.77988	20	0.997347	0.000619416	0.00983117	0.95042	4.39205	19	0.999783	21	Inverse variance weighted (fixed effects)
CAT	Negative modulator	INHIBITOR	cannabidiol	4	CHEMBL190461	DB09061	CHEMBL190461	amyotrophic lateral sclerosis	CUSTOM_MND	gtex	Whole_Blood	11_34422484:C:A	11_34422484	11	34422484	0.0153017	0.00252463	1.35e-09	5.86e-08	6.77988	20	0.997347	0.000619416	0.00983117	0.95042	4.39205	19	0.999783	21	Inverse variance weighted (fixed effects)
CAT	Negative modulator	INHIBITOR	cannabidiol	4	CHEMBL190461	DB09061	CHEMBL190461	Cognitive impairment	R54	gtex	Whole_Blood	11_34422484:C:A	11_34422484	11	34422484	0.0153017	0.00252463	1.35e-09	5.86e-08	6.77988	20	0.997347	0.000619416	0.00983117	0.95042	4.39205	19	0.999783	21	Inverse variance weighted (fixed effects)
CAT	Negative modulator	INHIBITOR	cannabidiol	4	CHEMBL190461	DB09061	CHEMBL190461	Cognitive impairment	R41	gtex	Whole_Blood	11_34422484:C:A	11_34422484	11	34422484	0.0153017	0.00252463	1.35e-09	5.86e-08	6.77988	20	0.997347	0.000619416	0.00983117	0.95042	4.39205	19	0.999783	21	Inverse variance weighted (fixed effects)
CAT	Negative modulator	INHIBITOR	cannabidiol	4	CHEMBL190461	DB09061	CHEMBL190461	Hair-pulling	F63	gtex	Whole_Blood	11_34422484:C:A	11_34422484	11	34422484	0.0153017	0.00252463	1.35e-09	5.86e-08	6.77988	20	0.997347	0.000619416	0.00983117	0.95042	4.39205	19	0.999783	21	Inverse variance weighted (fixed effects)
CAT	Negative modulator	INHIBITOR	cannabidiol	4	CHEMBL190461	DB09061	CHEMBL190461	Seizure	R56	gtex	Whole_Blood	11_34422484:C:A	11_34422484	11	34422484	0.0153017	0.00252463	1.35e-09	5.86e-08	6.77988	20	0.997347	0.000619416	0.00983117	0.95042	4.39205	19	0.999783	21	Inverse variance weighted (fixed effects)
CAT	Negative modulator	INHIBITOR	cannabidiol	4	CHEMBL190461	DB09061	CHEMBL190461	Seizure	G40	gtex	Whole_Blood	11_34422484:C:A	11_34422484	11	34422484	0.0153017	0.00252463	1.35e-09	5.86e-08	6.77988	20	0.997347	0.000619416	0.00983117	0.95042	4.39205	19	0.999783	21	Inverse variance weighted (fixed effects)
CAT	Negative modulator	INHIBITOR	cannabidiol	4	CHEMBL190461	DB09061	CHEMBL190461	Intellectual disability	F79	gtex	Whole_Blood	11_34422484:C:A	11_34422484	11	34422484	0.0153017	0.00252463	1.35e-09	5.86e-08	6.77988	20	0.997347	0.000619416	0.00983117	0.95042	4.39205	19	0.999783	21	Inverse variance weighted (fixed effects)
CAT	Negative modulator	INHIBITOR	cannabidiol	4	CHEMBL190461	DB09061	CHEMBL190461	Sturge-Weber syndrome	Q85	gtex	Whole_Blood	11_34422484:C:A	11_34422484	11	34422484	0.0153017	0.00252463	1.35e-09	5.86e-08	6.77988	20	0.997347	0.000619416	0.00983117	0.95042	4.39205	19	0.999783	21	Inverse variance weighted (fixed effects)
CAT	Negative modulator	INHIBITOR	cannabidiol	4	CHEMBL190461	DB09061	CHEMBL190461	diabetic neuropathy	G63	gtex	Whole_Blood	11_34422484:C:A	11_34422484	11	34422484	0.0153017	0.00252463	1.35e-09	5.86e-08	6.77988	20	0.997347	0.000619416	0.00983117	0.95042	4.39205	19	0.999783	21	Inverse variance weighted (fixed effects)
CAT	Negative modulator	INHIBITOR	cannabidiol	4	CHEMBL190461	DB09061	CHEMBL190461	Huntington disease	G10	gtex	Whole_Blood	11_34422484:C:A	11_34422484	11	34422484	0.0153017	0.00252463	1.35e-09	5.86e-08	6.77988	20	0.997347	0.000619416	0.00983117	0.95042	4.39205	19	0.999783	21	Inverse variance weighted (fixed effects)
CAT	Negative modulator	INHIBITOR	cannabidiol	4	CHEMBL190461	DB09061	CHEMBL190461	alcohol dependence	F10	gtex	Whole_Blood	11_34422484:C:A	11_34422484	11	34422484	0.0153017	0.00252463	1.35e-09	5.86e-08	6.77988	20	0.997347	0.000619416	0.00983117	0.95042	4.39205	19	0.999783	21	Inverse variance weighted (fixed effects)
CAT	Negative modulator	INHIBITOR	cannabidiol	4	CHEMBL190461	DB09061	CHEMBL190461	migraine disorder	G43	gtex	Whole_Blood	11_34422484:C:A	11_34422484	11	34422484	0.0153017	0.00252463	1.35e-09	5.86e-08	6.77988	20	0.997347	0.000619416	0.00983117	0.95042	4.39205	19	0.999783	21	Inverse variance weighted (fixed effects)
CAT	Negative modulator	INHIBITOR	cannabidiol	4	CHEMBL190461	DB09061	CHEMBL190461	Parkinson disease	G20	gtex	Whole_Blood	11_34422484:C:A	11_34422484	11	34422484	0.0153017	0.00252463	1.35e-09	5.86e-08	6.77988	20	0.997347	0.000619416	0.00983117	0.95042	4.39205	19	0.999783	21	Inverse variance weighted (fixed effects)
CAT	Negative modulator	INHIBITOR	cannabidiol	4	CHEMBL190461	DB09061	CHEMBL190461	schizophrenia	F20	gtex	Whole_Blood	11_34422484:C:A	11_34422484	11	34422484	0.0153017	0.00252463	1.35e-09	5.86e-08	6.77988	20	0.997347	0.000619416	0.00983117	0.95042	4.39205	19	0.999783	21	Inverse variance weighted (fixed effects)
CAT	Negative modulator	INHIBITOR	cannabidiol	4	CHEMBL190461	DB09061	CHEMBL190461	bipolar disorder	F31	gtex	Whole_Blood	11_34422484:C:A	11_34422484	11	34422484	0.0153017	0.00252463	1.35e-09	5.86e-08	6.77988	20	0.997347	0.000619416	0.00983117	0.95042	4.39205	19	0.999783	21	Inverse variance weighted (fixed effects)
CAT	Negative modulator	INHIBITOR	cannabidiol	4	CHEMBL190461	DB09061	CHEMBL190461	Benign essential blepharospasm	G24	gtex	Whole_Blood	11_34422484:C:A	11_34422484	11	34422484	0.0153017	0.00252463	1.35e-09	5.86e-08	6.77988	20	0.997347	0.000619416	0.00983117	0.95042	4.39205	19	0.999783	21	Inverse variance weighted (fixed effects)
CAT	Negative modulator	INHIBITOR	cannabidiol	4	CHEMBL190461	DB09061	CHEMBL190461	cannabis dependence	F12	gtex	Whole_Blood	11_34422484:C:A	11_34422484	11	34422484	0.0153017	0.00252463	1.35e-09	5.86e-08	6.77988	20	0.997347	0.000619416	0.00983117	0.95042	4.39205	19	0.999783	21	Inverse variance weighted (fixed effects)
CAT	Negative modulator	INHIBITOR	cannabidiol	4	CHEMBL190461	DB09061	CHEMBL190461	fibromyalgia	M79	gtex	Whole_Blood	11_34422484:C:A	11_34422484	11	34422484	0.0153017	0.00252463	1.35e-09	5.86e-08	6.77988	20	0.997347	0.000619416	0.00983117	0.95042	4.39205	19	0.999783	21	Inverse variance weighted (fixed effects)
CAT	Negative modulator	INHIBITOR	cannabidiol	4	CHEMBL190461	DB09061	CHEMBL190461	Autoimmune Hepatitis	K75	gtex	Whole_Blood	11_34422484:C:A	11_34422484	11	34422484	0.0153017	0.00252463	1.35e-09	5.86e-08	6.77988	20	0.997347	0.000619416	0.00983117	0.95042	4.39205	19	0.999783	21	Inverse variance weighted (fixed effects)
CAT	Negative modulator	INHIBITOR	cannabidiol	4	CHEMBL190461	DB09061	CHEMBL190461	opioid dependence	F11	gtex	Whole_Blood	11_34422484:C:A	11_34422484	11	34422484	0.0153017	0.00252463	1.35e-09	5.86e-08	6.77988	20	0.997347	0.000619416	0.00983117	0.95042	4.39205	19	0.999783	21	Inverse variance weighted (fixed effects)
CAT	Negative modulator	INHIBITOR	cannabidiol	4	CHEMBL190461	DB09061	CHEMBL190461	schizoaffective disorder	F25	gtex	Whole_Blood	11_34422484:C:A	11_34422484	11	34422484	0.0153017	0.00252463	1.35e-09	5.86e-08	6.77988	20	0.997347	0.000619416	0.00983117	0.95042	4.39205	19	0.999783	21	Inverse variance weighted (fixed effects)
CAT	Negative modulator	INHIBITOR	cannabidiol	4	CHEMBL190461	DB09061	CHEMBL190461	anxiety	R45	gtex	Whole_Blood	11_34422484:C:A	11_34422484	11	34422484	0.0153017	0.00252463	1.35e-09	5.86e-08	6.77988	20	0.997347	0.000619416	0.00983117	0.95042	4.39205	19	0.999783	21	Inverse variance weighted (fixed effects)
CAT	Negative modulator	INHIBITOR	cannabidiol	4	CHEMBL190461	DB09061	CHEMBL190461	anxiety	F41	gtex	Whole_Blood	11_34422484:C:A	11_34422484	11	34422484	0.0153017	0.00252463	1.35e-09	5.86e-08	6.77988	20	0.997347	0.000619416	0.00983117	0.95042	4.39205	19	0.999783	21	Inverse variance weighted (fixed effects)
CAT	Negative modulator	INHIBITOR	cannabidiol	4	CHEMBL190461	DB09061	CHEMBL190461	Tourette syndrome	F95	gtex	Whole_Blood	11_34422484:C:A	11_34422484	11	34422484	0.0153017	0.00252463	1.35e-09	5.86e-08	6.77988	20	0.997347	0.000619416	0.00983117	0.95042	4.39205	19	0.999783	21	Inverse variance weighted (fixed effects)
CAT	Negative modulator	INHIBITOR	cannabidiol	4	CHEMBL190461	DB09061	CHEMBL190461	Intellectual disability	F70	gtex	Whole_Blood	11_34422484:C:A	11_34422484	11	34422484	0.0153017	0.00252463	1.35e-09	5.86e-08	6.77988	20	0.997347	0.000619416	0.00983117	0.95042	4.39205	19	0.999783	21	Inverse variance weighted (fixed effects)
CAT	Negative modulator	INHIBITOR	cannabidiol	4	CHEMBL190461	DB09061	CHEMBL190461	social anxiety disorder	F40	gtex	Whole_Blood	11_34422484:C:A	11_34422484	11	34422484	0.0153017	0.00252463	1.35e-09	5.86e-08	6.77988	20	0.997347	0.000619416	0.00983117	0.95042	4.39205	19	0.999783	21	Inverse variance weighted (fixed effects)
CAT	Negative modulator	INHIBITOR	cannabidiol	4	CHEMBL190461	DB09061	CHEMBL190461	developmental and epileptic encephalopathy	G40	gtex	Whole_Blood	11_34422484:C:A	11_34422484	11	34422484	0.0153017	0.00252463	1.35e-09	5.86e-08	6.77988	20	0.997347	0.000619416	0.00983117	0.95042	4.39205	19	0.999783	21	Inverse variance weighted (fixed effects)
CAT	Negative modulator	INHIBITOR	cannabidiol	4	CHEMBL190461	DB09061	CHEMBL190461	West syndrome	G40	gtex	Whole_Blood	11_34422484:C:A	11_34422484	11	34422484	0.0153017	0.00252463	1.35e-09	5.86e-08	6.77988	20	0.997347	0.000619416	0.00983117	0.95042	4.39205	19	0.999783	21	Inverse variance weighted (fixed effects)
CAT	Negative modulator	INHIBITOR	cannabidiol	4	CHEMBL190461	DB09061	CHEMBL190461	Lennox-Gastaut syndrome	G40	gtex	Whole_Blood	11_34422484:C:A	11_34422484	11	34422484	0.0153017	0.00252463	1.35e-09	5.86e-08	6.77988	20	0.997347	0.000619416	0.00983117	0.95042	4.39205	19	0.999783	21	Inverse variance weighted (fixed effects)
CAT	Negative modulator	INHIBITOR	cannabidiol	4	CHEMBL190461	DB09061	CHEMBL190461	graft versus host disease	D89	gtex	Whole_Blood	11_34422484:C:A	11_34422484	11	34422484	0.0153017	0.00252463	1.35e-09	5.86e-08	6.77988	20	0.997347	0.000619416	0.00983117	0.95042	4.39205	19	0.999783	21	Inverse variance weighted (fixed effects)
CAT	Negative modulator	INHIBITOR	cannabidiol	4	CHEMBL190461	DB09061	CHEMBL190461	benign essential blepharospasm	G24	gtex	Whole_Blood	11_34422484:C:A	11_34422484	11	34422484	0.0153017	0.00252463	1.35e-09	5.86e-08	6.77988	20	0.997347	0.000619416	0.00983117	0.95042	4.39205	19	0.999783	21	Inverse variance weighted (fixed effects)
CAT	Negative modulator	INHIBITOR	cannabidiol	4	CHEMBL190461	DB09061	CHEMBL190461	childhood absence epilepsy	G40	gtex	Whole_Blood	11_34422484:C:A	11_34422484	11	34422484	0.0153017	0.00252463	1.35e-09	5.86e-08	6.77988	20	0.997347	0.000619416	0.00983117	0.95042	4.39205	19	0.999783	21	Inverse variance weighted (fixed effects)
CAT	Negative modulator	INHIBITOR	cannabidiol	4	CHEMBL190461	DB09061	CHEMBL190461	Rett syndrome	F84	gtex	Whole_Blood	11_34422484:C:A	11_34422484	11	34422484	0.0153017	0.00252463	1.35e-09	5.86e-08	6.77988	20	0.997347	0.000619416	0.00983117	0.95042	4.39205	19	0.999783	21	Inverse variance weighted (fixed effects)
CAT	Negative modulator	INHIBITOR	cannabidiol	4	CHEMBL190461	DB09061	CHEMBL190461	fragile X syndrome	Q99	gtex	Whole_Blood	11_34422484:C:A	11_34422484	11	34422484	0.0153017	0.00252463	1.35e-09	5.86e-08	6.77988	20	0.997347	0.000619416	0.00983117	0.95042	4.39205	19	0.999783	21	Inverse variance weighted (fixed effects)
CAT	Negative modulator	INHIBITOR	benzoyl peroxide	4	CHEMBL1200370	DB09096	CHEMBL1200370	acne	L70	gtex	Whole_Blood	11_34422484:C:A	11_34422484	11	34422484	0.0153017	0.00252463	1.35e-09	5.86e-08	6.77988	20	0.997347	0.000619416	0.00983117	0.95042	4.39205	19	0.999783	21	Inverse variance weighted (fixed effects)
CAT	Negative modulator	INHIBITOR	benzoyl peroxide	4	CHEMBL1200370	DB09096	CHEMBL1200370	actinic keratosis	L57	gtex	Whole_Blood	11_34422484:C:A	11_34422484	11	34422484	0.0153017	0.00252463	1.35e-09	5.86e-08	6.77988	20	0.997347	0.000619416	0.00983117	0.95042	4.39205	19	0.999783	21	Inverse variance weighted (fixed effects)
CAT	Negative modulator	INHIBITOR	cannabidiol	4	CHEMBL190461	DB09061	CHEMBL190461	pain	R52	gtex	Heart_Atrial_Appendage	11_34438684:C:T	11_34438684	11	34438684	0.0153017	0.00252463	1.35e-09	5.86e-08	6.77988	20	0.997347	0.000619416	0.00983117	0.95042	4.39205	19	0.999783	21	Inverse variance weighted (fixed effects)
CAT	Negative modulator	INHIBITOR	cannabidiol	4	CHEMBL190461	DB09061	CHEMBL190461	psoriatic arthritis	CUSTOM_PSA	gtex	Heart_Atrial_Appendage	11_34438684:C:T	11_34438684	11	34438684	0.0153017	0.00252463	1.35e-09	5.86e-08	6.77988	20	0.997347	0.000619416	0.00983117	0.95042	4.39205	19	0.999783	21	Inverse variance weighted (fixed effects)
CAT	Negative modulator	INHIBITOR	cannabidiol	4	CHEMBL190461	DB09061	CHEMBL190461	nicotine dependence	F17	gtex	Heart_Atrial_Appendage	11_34438684:C:T	11_34438684	11	34438684	0.0153017	0.00252463	1.35e-09	5.86e-08	6.77988	20	0.997347	0.000619416	0.00983117	0.95042	4.39205	19	0.999783	21	Inverse variance weighted (fixed effects)
CAT	Negative modulator	INHIBITOR	cannabidiol	4	CHEMBL190461	DB09061	CHEMBL190461	autism	F84	gtex	Heart_Atrial_Appendage	11_34438684:C:T	11_34438684	11	34438684	0.0153017	0.00252463	1.35e-09	5.86e-08	6.77988	20	0.997347	0.000619416	0.00983117	0.95042	4.39205	19	0.999783	21	Inverse variance weighted (fixed effects)
CAT	Negative modulator	INHIBITOR	cannabidiol	4	CHEMBL190461	DB09061	CHEMBL190461	autism spectrum disorder	F84	gtex	Heart_Atrial_Appendage	11_34438684:C:T	11_34438684	11	34438684	0.0153017	0.00252463	1.35e-09	5.86e-08	6.77988	20	0.997347	0.000619416	0.00983117	0.95042	4.39205	19	0.999783	21	Inverse variance weighted (fixed effects)
CAT	Negative modulator	INHIBITOR	cannabidiol	4	CHEMBL190461	DB09061	CHEMBL190461	peripheral neuropathy	G64	gtex	Heart_Atrial_Appendage	11_34438684:C:T	11_34438684	11	34438684	0.0153017	0.00252463	1.35e-09	5.86e-08	6.77988	20	0.997347	0.000619416	0.00983117	0.95042	4.39205	19	0.999783	21	Inverse variance weighted (fixed effects)
CAT	Negative modulator	INHIBITOR	cannabidiol	4	CHEMBL190461	DB09061	CHEMBL190461	peripheral neuropathy	G62	gtex	Heart_Atrial_Appendage	11_34438684:C:T	11_34438684	11	34438684	0.0153017	0.00252463	1.35e-09	5.86e-08	6.77988	20	0.997347	0.000619416	0.00983117	0.95042	4.39205	19	0.999783	21	Inverse variance weighted (fixed effects)
CAT	Negative modulator	INHIBITOR	cannabidiol	4	CHEMBL190461	DB09061	CHEMBL190461	cocaine dependence	F14	gtex	Heart_Atrial_Appendage	11_34438684:C:T	11_34438684	11	34438684	0.0153017	0.00252463	1.35e-09	5.86e-08	6.77988	20	0.997347	0.000619416	0.00983117	0.95042	4.39205	19	0.999783	21	Inverse variance weighted (fixed effects)
CAT	Negative modulator	INHIBITOR	cannabidiol	4	CHEMBL190461	DB09061	CHEMBL190461	post-traumatic stress disorder	F43	gtex	Heart_Atrial_Appendage	11_34438684:C:T	11_34438684	11	34438684	0.0153017	0.00252463	1.35e-09	5.86e-08	6.77988	20	0.997347	0.000619416	0.00983117	0.95042	4.39205	19	0.999783	21	Inverse variance weighted (fixed effects)
CAT	Negative modulator	INHIBITOR	cannabidiol	4	CHEMBL190461	DB09061	CHEMBL190461	insomnia	G47	gtex	Heart_Atrial_Appendage	11_34438684:C:T	11_34438684	11	34438684	0.0153017	0.00252463	1.35e-09	5.86e-08	6.77988	20	0.997347	0.000619416	0.00983117	0.95042	4.39205	19	0.999783	21	Inverse variance weighted (fixed effects)
CAT	Negative modulator	INHIBITOR	cannabidiol	4	CHEMBL190461	DB09061	CHEMBL190461	insomnia	F51	gtex	Heart_Atrial_Appendage	11_34438684:C:T	11_34438684	11	34438684	0.0153017	0.00252463	1.35e-09	5.86e-08	6.77988	20	0.997347	0.000619416	0.00983117	0.95042	4.39205	19	0.999783	21	Inverse variance weighted (fixed effects)
CAT	Negative modulator	INHIBITOR	cannabidiol	4	CHEMBL190461	DB09061	CHEMBL190461	osteoarthritis, knee	M17	gtex	Heart_Atrial_Appendage	11_34438684:C:T	11_34438684	11	34438684	0.0153017	0.00252463	1.35e-09	5.86e-08	6.77988	20	0.997347	0.000619416	0.00983117	0.95042	4.39205	19	0.999783	21	Inverse variance weighted (fixed effects)
CAT	Negative modulator	INHIBITOR	cannabidiol	4	CHEMBL190461	DB09061	CHEMBL190461	obsessive-compulsive disorder	F42	gtex	Heart_Atrial_Appendage	11_34438684:C:T	11_34438684	11	34438684	0.0153017	0.00252463	1.35e-09	5.86e-08	6.77988	20	0.997347	0.000619416	0.00983117	0.95042	4.39205	19	0.999783	21	Inverse variance weighted (fixed effects)
CAT	Negative modulator	INHIBITOR	cannabidiol	4	CHEMBL190461	DB09061	CHEMBL190461	pain	R07	gtex	Heart_Atrial_Appendage	11_34438684:C:T	11_34438684	11	34438684	0.0153017	0.00252463	1.35e-09	5.86e-08	6.77988	20	0.997347	0.000619416	0.00983117	0.95042	4.39205	19	0.999783	21	Inverse variance weighted (fixed effects)
CAT	Negative modulator	INHIBITOR	cannabidiol	4	CHEMBL190461	DB09061	CHEMBL190461	psoriatic arthritis	M07	gtex	Heart_Atrial_Appendage	11_34438684:C:T	11_34438684	11	34438684	0.0153017	0.00252463	1.35e-09	5.86e-08	6.77988	20	0.997347	0.000619416	0.00983117	0.95042	4.39205	19	0.999783	21	Inverse variance weighted (fixed effects)
CAT	Negative modulator	INHIBITOR	cannabidiol	4	CHEMBL190461	DB09061	CHEMBL190461	psoriatic arthritis	L40	gtex	Heart_Atrial_Appendage	11_34438684:C:T	11_34438684	11	34438684	0.0153017	0.00252463	1.35e-09	5.86e-08	6.77988	20	0.997347	0.000619416	0.00983117	0.95042	4.39205	19	0.999783	21	Inverse variance weighted (fixed effects)
CAT	Negative modulator	INHIBITOR	cannabidiol	4	CHEMBL190461	DB09061	CHEMBL190461	ulcerative colitis	K51	gtex	Heart_Atrial_Appendage	11_34438684:C:T	11_34438684	11	34438684	0.0153017	0.00252463	1.35e-09	5.86e-08	6.77988	20	0.997347	0.000619416	0.00983117	0.95042	4.39205	19	0.999783	21	Inverse variance weighted (fixed effects)
CAT	Negative modulator	INHIBITOR	cannabidiol	4	CHEMBL190461	DB09061	CHEMBL190461	ulcerative colitis	K50	gtex	Heart_Atrial_Appendage	11_34438684:C:T	11_34438684	11	34438684	0.0153017	0.00252463	1.35e-09	5.86e-08	6.77988	20	0.997347	0.000619416	0.00983117	0.95042	4.39205	19	0.999783	21	Inverse variance weighted (fixed effects)
CAT	Negative modulator	INHIBITOR	cannabidiol	4	CHEMBL190461	DB09061	CHEMBL190461	ulcerative colitis	CUSTOM_IBD	gtex	Heart_Atrial_Appendage	11_34438684:C:T	11_34438684	11	34438684	0.0153017	0.00252463	1.35e-09	5.86e-08	6.77988	20	0.997347	0.000619416	0.00983117	0.95042	4.39205	19	0.999783	21	Inverse variance weighted (fixed effects)
CAT	Negative modulator	INHIBITOR	cannabidiol	4	CHEMBL190461	DB09061	CHEMBL190461	epilepsy	G40	gtex	Heart_Atrial_Appendage	11_34438684:C:T	11_34438684	11	34438684	0.0153017	0.00252463	1.35e-09	5.86e-08	6.77988	20	0.997347	0.000619416	0.00983117	0.95042	4.39205	19	0.999783	21	Inverse variance weighted (fixed effects)
CAT	Negative modulator	INHIBITOR	cannabidiol	4	CHEMBL190461	DB09061	CHEMBL190461	Prader-Willi syndrome	Q87	gtex	Heart_Atrial_Appendage	11_34438684:C:T	11_34438684	11	34438684	0.0153017	0.00252463	1.35e-09	5.86e-08	6.77988	20	0.997347	0.000619416	0.00983117	0.95042	4.39205	19	0.999783	21	Inverse variance weighted (fixed effects)
CAT	Negative modulator	INHIBITOR	cannabidiol	4	CHEMBL190461	DB09061	CHEMBL190461	diabetic neuropathy	G59	gtex	Heart_Atrial_Appendage	11_34438684:C:T	11_34438684	11	34438684	0.0153017	0.00252463	1.35e-09	5.86e-08	6.77988	20	0.997347	0.000619416	0.00983117	0.95042	4.39205	19	0.999783	21	Inverse variance weighted (fixed effects)
CAT	Negative modulator	INHIBITOR	cannabidiol	4	CHEMBL190461	DB09061	CHEMBL190461	myocarditis	I51	gtex	Heart_Atrial_Appendage	11_34438684:C:T	11_34438684	11	34438684	0.0153017	0.00252463	1.35e-09	5.86e-08	6.77988	20	0.997347	0.000619416	0.00983117	0.95042	4.39205	19	0.999783	21	Inverse variance weighted (fixed effects)
CAT	Negative modulator	INHIBITOR	cannabidiol	4	CHEMBL190461	DB09061	CHEMBL190461	Sleep Disorder	G47	gtex	Heart_Atrial_Appendage	11_34438684:C:T	11_34438684	11	34438684	0.0153017	0.00252463	1.35e-09	5.86e-08	6.77988	20	0.997347	0.000619416	0.00983117	0.95042	4.39205	19	0.999783	21	Inverse variance weighted (fixed effects)
CAT	Negative modulator	INHIBITOR	cannabidiol	4	CHEMBL190461	DB09061	CHEMBL190461	pericarditis	I31	gtex	Heart_Atrial_Appendage	11_34438684:C:T	11_34438684	11	34438684	0.0153017	0.00252463	1.35e-09	5.86e-08	6.77988	20	0.997347	0.000619416	0.00983117	0.95042	4.39205	19	0.999783	21	Inverse variance weighted (fixed effects)
CAT	Negative modulator	INHIBITOR	cannabidiol	4	CHEMBL190461	DB09061	CHEMBL190461	pericarditis	I30	gtex	Heart_Atrial_Appendage	11_34438684:C:T	11_34438684	11	34438684	0.0153017	0.00252463	1.35e-09	5.86e-08	6.77988	20	0.997347	0.000619416	0.00983117	0.95042	4.39205	19	0.999783	21	Inverse variance weighted (fixed effects)
CAT	Negative modulator	INHIBITOR	cannabidiol	4	CHEMBL190461	DB09061	CHEMBL190461	amyotrophic lateral sclerosis	G12	gtex	Heart_Atrial_Appendage	11_34438684:C:T	11_34438684	11	34438684	0.0153017	0.00252463	1.35e-09	5.86e-08	6.77988	20	0.997347	0.000619416	0.00983117	0.95042	4.39205	19	0.999783	21	Inverse variance weighted (fixed effects)
CAT	Negative modulator	INHIBITOR	cannabidiol	4	CHEMBL190461	DB09061	CHEMBL190461	amyotrophic lateral sclerosis	CUSTOM_MND	gtex	Heart_Atrial_Appendage	11_34438684:C:T	11_34438684	11	34438684	0.0153017	0.00252463	1.35e-09	5.86e-08	6.77988	20	0.997347	0.000619416	0.00983117	0.95042	4.39205	19	0.999783	21	Inverse variance weighted (fixed effects)
CAT	Negative modulator	INHIBITOR	cannabidiol	4	CHEMBL190461	DB09061	CHEMBL190461	Cognitive impairment	R54	gtex	Heart_Atrial_Appendage	11_34438684:C:T	11_34438684	11	34438684	0.0153017	0.00252463	1.35e-09	5.86e-08	6.77988	20	0.997347	0.000619416	0.00983117	0.95042	4.39205	19	0.999783	21	Inverse variance weighted (fixed effects)
CAT	Negative modulator	INHIBITOR	cannabidiol	4	CHEMBL190461	DB09061	CHEMBL190461	Cognitive impairment	R41	gtex	Heart_Atrial_Appendage	11_34438684:C:T	11_34438684	11	34438684	0.0153017	0.00252463	1.35e-09	5.86e-08	6.77988	20	0.997347	0.000619416	0.00983117	0.95042	4.39205	19	0.999783	21	Inverse variance weighted (fixed effects)
CAT	Negative modulator	INHIBITOR	cannabidiol	4	CHEMBL190461	DB09061	CHEMBL190461	Hair-pulling	F63	gtex	Heart_Atrial_Appendage	11_34438684:C:T	11_34438684	11	34438684	0.0153017	0.00252463	1.35e-09	5.86e-08	6.77988	20	0.997347	0.000619416	0.00983117	0.95042	4.39205	19	0.999783	21	Inverse variance weighted (fixed effects)
CAT	Negative modulator	INHIBITOR	cannabidiol	4	CHEMBL190461	DB09061	CHEMBL190461	Seizure	R56	gtex	Heart_Atrial_Appendage	11_34438684:C:T	11_34438684	11	34438684	0.0153017	0.00252463	1.35e-09	5.86e-08	6.77988	20	0.997347	0.000619416	0.00983117	0.95042	4.39205	19	0.999783	21	Inverse variance weighted (fixed effects)
CAT	Negative modulator	INHIBITOR	cannabidiol	4	CHEMBL190461	DB09061	CHEMBL190461	Seizure	G40	gtex	Heart_Atrial_Appendage	11_34438684:C:T	11_34438684	11	34438684	0.0153017	0.00252463	1.35e-09	5.86e-08	6.77988	20	0.997347	0.000619416	0.00983117	0.95042	4.39205	19	0.999783	21	Inverse variance weighted (fixed effects)
CAT	Negative modulator	INHIBITOR	cannabidiol	4	CHEMBL190461	DB09061	CHEMBL190461	Intellectual disability	F79	gtex	Heart_Atrial_Appendage	11_34438684:C:T	11_34438684	11	34438684	0.0153017	0.00252463	1.35e-09	5.86e-08	6.77988	20	0.997347	0.000619416	0.00983117	0.95042	4.39205	19	0.999783	21	Inverse variance weighted (fixed effects)
CAT	Negative modulator	INHIBITOR	cannabidiol	4	CHEMBL190461	DB09061	CHEMBL190461	Sturge-Weber syndrome	Q85	gtex	Heart_Atrial_Appendage	11_34438684:C:T	11_34438684	11	34438684	0.0153017	0.00252463	1.35e-09	5.86e-08	6.77988	20	0.997347	0.000619416	0.00983117	0.95042	4.39205	19	0.999783	21	Inverse variance weighted (fixed effects)
CAT	Negative modulator	INHIBITOR	cannabidiol	4	CHEMBL190461	DB09061	CHEMBL190461	diabetic neuropathy	G63	gtex	Heart_Atrial_Appendage	11_34438684:C:T	11_34438684	11	34438684	0.0153017	0.00252463	1.35e-09	5.86e-08	6.77988	20	0.997347	0.000619416	0.00983117	0.95042	4.39205	19	0.999783	21	Inverse variance weighted (fixed effects)
CAT	Negative modulator	INHIBITOR	cannabidiol	4	CHEMBL190461	DB09061	CHEMBL190461	Huntington disease	G10	gtex	Heart_Atrial_Appendage	11_34438684:C:T	11_34438684	11	34438684	0.0153017	0.00252463	1.35e-09	5.86e-08	6.77988	20	0.997347	0.000619416	0.00983117	0.95042	4.39205	19	0.999783	21	Inverse variance weighted (fixed effects)
CAT	Negative modulator	INHIBITOR	cannabidiol	4	CHEMBL190461	DB09061	CHEMBL190461	alcohol dependence	F10	gtex	Heart_Atrial_Appendage	11_34438684:C:T	11_34438684	11	34438684	0.0153017	0.00252463	1.35e-09	5.86e-08	6.77988	20	0.997347	0.000619416	0.00983117	0.95042	4.39205	19	0.999783	21	Inverse variance weighted (fixed effects)
CAT	Negative modulator	INHIBITOR	cannabidiol	4	CHEMBL190461	DB09061	CHEMBL190461	migraine disorder	G43	gtex	Heart_Atrial_Appendage	11_34438684:C:T	11_34438684	11	34438684	0.0153017	0.00252463	1.35e-09	5.86e-08	6.77988	20	0.997347	0.000619416	0.00983117	0.95042	4.39205	19	0.999783	21	Inverse variance weighted (fixed effects)
CAT	Negative modulator	INHIBITOR	cannabidiol	4	CHEMBL190461	DB09061	CHEMBL190461	Parkinson disease	G20	gtex	Heart_Atrial_Appendage	11_34438684:C:T	11_34438684	11	34438684	0.0153017	0.00252463	1.35e-09	5.86e-08	6.77988	20	0.997347	0.000619416	0.00983117	0.95042	4.39205	19	0.999783	21	Inverse variance weighted (fixed effects)
CAT	Negative modulator	INHIBITOR	cannabidiol	4	CHEMBL190461	DB09061	CHEMBL190461	schizophrenia	F20	gtex	Heart_Atrial_Appendage	11_34438684:C:T	11_34438684	11	34438684	0.0153017	0.00252463	1.35e-09	5.86e-08	6.77988	20	0.997347	0.000619416	0.00983117	0.95042	4.39205	19	0.999783	21	Inverse variance weighted (fixed effects)
CAT	Negative modulator	INHIBITOR	cannabidiol	4	CHEMBL190461	DB09061	CHEMBL190461	bipolar disorder	F31	gtex	Heart_Atrial_Appendage	11_34438684:C:T	11_34438684	11	34438684	0.0153017	0.00252463	1.35e-09	5.86e-08	6.77988	20	0.997347	0.000619416	0.00983117	0.95042	4.39205	19	0.999783	21	Inverse variance weighted (fixed effects)
CAT	Negative modulator	INHIBITOR	cannabidiol	4	CHEMBL190461	DB09061	CHEMBL190461	Benign essential blepharospasm	G24	gtex	Heart_Atrial_Appendage	11_34438684:C:T	11_34438684	11	34438684	0.0153017	0.00252463	1.35e-09	5.86e-08	6.77988	20	0.997347	0.000619416	0.00983117	0.95042	4.39205	19	0.999783	21	Inverse variance weighted (fixed effects)
CAT	Negative modulator	INHIBITOR	cannabidiol	4	CHEMBL190461	DB09061	CHEMBL190461	cannabis dependence	F12	gtex	Heart_Atrial_Appendage	11_34438684:C:T	11_34438684	11	34438684	0.0153017	0.00252463	1.35e-09	5.86e-08	6.77988	20	0.997347	0.000619416	0.00983117	0.95042	4.39205	19	0.999783	21	Inverse variance weighted (fixed effects)
CAT	Negative modulator	INHIBITOR	cannabidiol	4	CHEMBL190461	DB09061	CHEMBL190461	fibromyalgia	M79	gtex	Heart_Atrial_Appendage	11_34438684:C:T	11_34438684	11	34438684	0.0153017	0.00252463	1.35e-09	5.86e-08	6.77988	20	0.997347	0.000619416	0.00983117	0.95042	4.39205	19	0.999783	21	Inverse variance weighted (fixed effects)
CAT	Negative modulator	INHIBITOR	cannabidiol	4	CHEMBL190461	DB09061	CHEMBL190461	Autoimmune Hepatitis	K75	gtex	Heart_Atrial_Appendage	11_34438684:C:T	11_34438684	11	34438684	0.0153017	0.00252463	1.35e-09	5.86e-08	6.77988	20	0.997347	0.000619416	0.00983117	0.95042	4.39205	19	0.999783	21	Inverse variance weighted (fixed effects)
CAT	Negative modulator	INHIBITOR	cannabidiol	4	CHEMBL190461	DB09061	CHEMBL190461	opioid dependence	F11	gtex	Heart_Atrial_Appendage	11_34438684:C:T	11_34438684	11	34438684	0.0153017	0.00252463	1.35e-09	5.86e-08	6.77988	20	0.997347	0.000619416	0.00983117	0.95042	4.39205	19	0.999783	21	Inverse variance weighted (fixed effects)
CAT	Negative modulator	INHIBITOR	cannabidiol	4	CHEMBL190461	DB09061	CHEMBL190461	schizoaffective disorder	F25	gtex	Heart_Atrial_Appendage	11_34438684:C:T	11_34438684	11	34438684	0.0153017	0.00252463	1.35e-09	5.86e-08	6.77988	20	0.997347	0.000619416	0.00983117	0.95042	4.39205	19	0.999783	21	Inverse variance weighted (fixed effects)
CAT	Negative modulator	INHIBITOR	cannabidiol	4	CHEMBL190461	DB09061	CHEMBL190461	anxiety	R45	gtex	Heart_Atrial_Appendage	11_34438684:C:T	11_34438684	11	34438684	0.0153017	0.00252463	1.35e-09	5.86e-08	6.77988	20	0.997347	0.000619416	0.00983117	0.95042	4.39205	19	0.999783	21	Inverse variance weighted (fixed effects)
CAT	Negative modulator	INHIBITOR	cannabidiol	4	CHEMBL190461	DB09061	CHEMBL190461	anxiety	F41	gtex	Heart_Atrial_Appendage	11_34438684:C:T	11_34438684	11	34438684	0.0153017	0.00252463	1.35e-09	5.86e-08	6.77988	20	0.997347	0.000619416	0.00983117	0.95042	4.39205	19	0.999783	21	Inverse variance weighted (fixed effects)
CAT	Negative modulator	INHIBITOR	cannabidiol	4	CHEMBL190461	DB09061	CHEMBL190461	Tourette syndrome	F95	gtex	Heart_Atrial_Appendage	11_34438684:C:T	11_34438684	11	34438684	0.0153017	0.00252463	1.35e-09	5.86e-08	6.77988	20	0.997347	0.000619416	0.00983117	0.95042	4.39205	19	0.999783	21	Inverse variance weighted (fixed effects)
CAT	Negative modulator	INHIBITOR	cannabidiol	4	CHEMBL190461	DB09061	CHEMBL190461	Intellectual disability	F70	gtex	Heart_Atrial_Appendage	11_34438684:C:T	11_34438684	11	34438684	0.0153017	0.00252463	1.35e-09	5.86e-08	6.77988	20	0.997347	0.000619416	0.00983117	0.95042	4.39205	19	0.999783	21	Inverse variance weighted (fixed effects)
CAT	Negative modulator	INHIBITOR	cannabidiol	4	CHEMBL190461	DB09061	CHEMBL190461	social anxiety disorder	F40	gtex	Heart_Atrial_Appendage	11_34438684:C:T	11_34438684	11	34438684	0.0153017	0.00252463	1.35e-09	5.86e-08	6.77988	20	0.997347	0.000619416	0.00983117	0.95042	4.39205	19	0.999783	21	Inverse variance weighted (fixed effects)
CAT	Negative modulator	INHIBITOR	cannabidiol	4	CHEMBL190461	DB09061	CHEMBL190461	developmental and epileptic encephalopathy	G40	gtex	Heart_Atrial_Appendage	11_34438684:C:T	11_34438684	11	34438684	0.0153017	0.00252463	1.35e-09	5.86e-08	6.77988	20	0.997347	0.000619416	0.00983117	0.95042	4.39205	19	0.999783	21	Inverse variance weighted (fixed effects)
CAT	Negative modulator	INHIBITOR	cannabidiol	4	CHEMBL190461	DB09061	CHEMBL190461	West syndrome	G40	gtex	Heart_Atrial_Appendage	11_34438684:C:T	11_34438684	11	34438684	0.0153017	0.00252463	1.35e-09	5.86e-08	6.77988	20	0.997347	0.000619416	0.00983117	0.95042	4.39205	19	0.999783	21	Inverse variance weighted (fixed effects)
CAT	Negative modulator	INHIBITOR	cannabidiol	4	CHEMBL190461	DB09061	CHEMBL190461	Lennox-Gastaut syndrome	G40	gtex	Heart_Atrial_Appendage	11_34438684:C:T	11_34438684	11	34438684	0.0153017	0.00252463	1.35e-09	5.86e-08	6.77988	20	0.997347	0.000619416	0.00983117	0.95042	4.39205	19	0.999783	21	Inverse variance weighted (fixed effects)
CAT	Negative modulator	INHIBITOR	cannabidiol	4	CHEMBL190461	DB09061	CHEMBL190461	graft versus host disease	D89	gtex	Heart_Atrial_Appendage	11_34438684:C:T	11_34438684	11	34438684	0.0153017	0.00252463	1.35e-09	5.86e-08	6.77988	20	0.997347	0.000619416	0.00983117	0.95042	4.39205	19	0.999783	21	Inverse variance weighted (fixed effects)
CAT	Negative modulator	INHIBITOR	cannabidiol	4	CHEMBL190461	DB09061	CHEMBL190461	benign essential blepharospasm	G24	gtex	Heart_Atrial_Appendage	11_34438684:C:T	11_34438684	11	34438684	0.0153017	0.00252463	1.35e-09	5.86e-08	6.77988	20	0.997347	0.000619416	0.00983117	0.95042	4.39205	19	0.999783	21	Inverse variance weighted (fixed effects)
CAT	Negative modulator	INHIBITOR	cannabidiol	4	CHEMBL190461	DB09061	CHEMBL190461	childhood absence epilepsy	G40	gtex	Heart_Atrial_Appendage	11_34438684:C:T	11_34438684	11	34438684	0.0153017	0.00252463	1.35e-09	5.86e-08	6.77988	20	0.997347	0.000619416	0.00983117	0.95042	4.39205	19	0.999783	21	Inverse variance weighted (fixed effects)
CAT	Negative modulator	INHIBITOR	cannabidiol	4	CHEMBL190461	DB09061	CHEMBL190461	Rett syndrome	F84	gtex	Heart_Atrial_Appendage	11_34438684:C:T	11_34438684	11	34438684	0.0153017	0.00252463	1.35e-09	5.86e-08	6.77988	20	0.997347	0.000619416	0.00983117	0.95042	4.39205	19	0.999783	21	Inverse variance weighted (fixed effects)
CAT	Negative modulator	INHIBITOR	cannabidiol	4	CHEMBL190461	DB09061	CHEMBL190461	fragile X syndrome	Q99	gtex	Heart_Atrial_Appendage	11_34438684:C:T	11_34438684	11	34438684	0.0153017	0.00252463	1.35e-09	5.86e-08	6.77988	20	0.997347	0.000619416	0.00983117	0.95042	4.39205	19	0.999783	21	Inverse variance weighted (fixed effects)
CAT	Negative modulator	INHIBITOR	benzoyl peroxide	4	CHEMBL1200370	DB09096	CHEMBL1200370	acne	L70	gtex	Heart_Atrial_Appendage	11_34438684:C:T	11_34438684	11	34438684	0.0153017	0.00252463	1.35e-09	5.86e-08	6.77988	20	0.997347	0.000619416	0.00983117	0.95042	4.39205	19	0.999783	21	Inverse variance weighted (fixed effects)
CAT	Negative modulator	INHIBITOR	benzoyl peroxide	4	CHEMBL1200370	DB09096	CHEMBL1200370	actinic keratosis	L57	gtex	Heart_Atrial_Appendage	11_34438684:C:T	11_34438684	11	34438684	0.0153017	0.00252463	1.35e-09	5.86e-08	6.77988	20	0.997347	0.000619416	0.00983117	0.95042	4.39205	19	0.999783	21	Inverse variance weighted (fixed effects)
CAT	Negative modulator	INHIBITOR	cannabidiol	4	CHEMBL190461	DB09061	CHEMBL190461	pain	R52	gtex	Heart_Atrial_Appendage	11_34447389:A:G	11_34447389	11	34447389	0.0153017	0.00252463	1.35e-09	5.86e-08	6.77988	20	0.997347	0.000619416	0.00983117	0.95042	4.39205	19	0.999783	21	Inverse variance weighted (fixed effects)
CAT	Negative modulator	INHIBITOR	cannabidiol	4	CHEMBL190461	DB09061	CHEMBL190461	psoriatic arthritis	CUSTOM_PSA	gtex	Heart_Atrial_Appendage	11_34447389:A:G	11_34447389	11	34447389	0.0153017	0.00252463	1.35e-09	5.86e-08	6.77988	20	0.997347	0.000619416	0.00983117	0.95042	4.39205	19	0.999783	21	Inverse variance weighted (fixed effects)
CAT	Negative modulator	INHIBITOR	cannabidiol	4	CHEMBL190461	DB09061	CHEMBL190461	nicotine dependence	F17	gtex	Heart_Atrial_Appendage	11_34447389:A:G	11_34447389	11	34447389	0.0153017	0.00252463	1.35e-09	5.86e-08	6.77988	20	0.997347	0.000619416	0.00983117	0.95042	4.39205	19	0.999783	21	Inverse variance weighted (fixed effects)
CAT	Negative modulator	INHIBITOR	cannabidiol	4	CHEMBL190461	DB09061	CHEMBL190461	autism	F84	gtex	Heart_Atrial_Appendage	11_34447389:A:G	11_34447389	11	34447389	0.0153017	0.00252463	1.35e-09	5.86e-08	6.77988	20	0.997347	0.000619416	0.00983117	0.95042	4.39205	19	0.999783	21	Inverse variance weighted (fixed effects)
CAT	Negative modulator	INHIBITOR	cannabidiol	4	CHEMBL190461	DB09061	CHEMBL190461	autism spectrum disorder	F84	gtex	Heart_Atrial_Appendage	11_34447389:A:G	11_34447389	11	34447389	0.0153017	0.00252463	1.35e-09	5.86e-08	6.77988	20	0.997347	0.000619416	0.00983117	0.95042	4.39205	19	0.999783	21	Inverse variance weighted (fixed effects)
CAT	Negative modulator	INHIBITOR	cannabidiol	4	CHEMBL190461	DB09061	CHEMBL190461	peripheral neuropathy	G64	gtex	Heart_Atrial_Appendage	11_34447389:A:G	11_34447389	11	34447389	0.0153017	0.00252463	1.35e-09	5.86e-08	6.77988	20	0.997347	0.000619416	0.00983117	0.95042	4.39205	19	0.999783	21	Inverse variance weighted (fixed effects)
CAT	Negative modulator	INHIBITOR	cannabidiol	4	CHEMBL190461	DB09061	CHEMBL190461	peripheral neuropathy	G62	gtex	Heart_Atrial_Appendage	11_34447389:A:G	11_34447389	11	34447389	0.0153017	0.00252463	1.35e-09	5.86e-08	6.77988	20	0.997347	0.000619416	0.00983117	0.95042	4.39205	19	0.999783	21	Inverse variance weighted (fixed effects)
CAT	Negative modulator	INHIBITOR	cannabidiol	4	CHEMBL190461	DB09061	CHEMBL190461	cocaine dependence	F14	gtex	Heart_Atrial_Appendage	11_34447389:A:G	11_34447389	11	34447389	0.0153017	0.00252463	1.35e-09	5.86e-08	6.77988	20	0.997347	0.000619416	0.00983117	0.95042	4.39205	19	0.999783	21	Inverse variance weighted (fixed effects)
CAT	Negative modulator	INHIBITOR	cannabidiol	4	CHEMBL190461	DB09061	CHEMBL190461	post-traumatic stress disorder	F43	gtex	Heart_Atrial_Appendage	11_34447389:A:G	11_34447389	11	34447389	0.0153017	0.00252463	1.35e-09	5.86e-08	6.77988	20	0.997347	0.000619416	0.00983117	0.95042	4.39205	19	0.999783	21	Inverse variance weighted (fixed effects)
CAT	Negative modulator	INHIBITOR	cannabidiol	4	CHEMBL190461	DB09061	CHEMBL190461	insomnia	G47	gtex	Heart_Atrial_Appendage	11_34447389:A:G	11_34447389	11	34447389	0.0153017	0.00252463	1.35e-09	5.86e-08	6.77988	20	0.997347	0.000619416	0.00983117	0.95042	4.39205	19	0.999783	21	Inverse variance weighted (fixed effects)
CAT	Negative modulator	INHIBITOR	cannabidiol	4	CHEMBL190461	DB09061	CHEMBL190461	insomnia	F51	gtex	Heart_Atrial_Appendage	11_34447389:A:G	11_34447389	11	34447389	0.0153017	0.00252463	1.35e-09	5.86e-08	6.77988	20	0.997347	0.000619416	0.00983117	0.95042	4.39205	19	0.999783	21	Inverse variance weighted (fixed effects)
CAT	Negative modulator	INHIBITOR	cannabidiol	4	CHEMBL190461	DB09061	CHEMBL190461	osteoarthritis, knee	M17	gtex	Heart_Atrial_Appendage	11_34447389:A:G	11_34447389	11	34447389	0.0153017	0.00252463	1.35e-09	5.86e-08	6.77988	20	0.997347	0.000619416	0.00983117	0.95042	4.39205	19	0.999783	21	Inverse variance weighted (fixed effects)
CAT	Negative modulator	INHIBITOR	cannabidiol	4	CHEMBL190461	DB09061	CHEMBL190461	obsessive-compulsive disorder	F42	gtex	Heart_Atrial_Appendage	11_34447389:A:G	11_34447389	11	34447389	0.0153017	0.00252463	1.35e-09	5.86e-08	6.77988	20	0.997347	0.000619416	0.00983117	0.95042	4.39205	19	0.999783	21	Inverse variance weighted (fixed effects)
CAT	Negative modulator	INHIBITOR	cannabidiol	4	CHEMBL190461	DB09061	CHEMBL190461	pain	R07	gtex	Heart_Atrial_Appendage	11_34447389:A:G	11_34447389	11	34447389	0.0153017	0.00252463	1.35e-09	5.86e-08	6.77988	20	0.997347	0.000619416	0.00983117	0.95042	4.39205	19	0.999783	21	Inverse variance weighted (fixed effects)
CAT	Negative modulator	INHIBITOR	cannabidiol	4	CHEMBL190461	DB09061	CHEMBL190461	psoriatic arthritis	M07	gtex	Heart_Atrial_Appendage	11_34447389:A:G	11_34447389	11	34447389	0.0153017	0.00252463	1.35e-09	5.86e-08	6.77988	20	0.997347	0.000619416	0.00983117	0.95042	4.39205	19	0.999783	21	Inverse variance weighted (fixed effects)
CAT	Negative modulator	INHIBITOR	cannabidiol	4	CHEMBL190461	DB09061	CHEMBL190461	psoriatic arthritis	L40	gtex	Heart_Atrial_Appendage	11_34447389:A:G	11_34447389	11	34447389	0.0153017	0.00252463	1.35e-09	5.86e-08	6.77988	20	0.997347	0.000619416	0.00983117	0.95042	4.39205	19	0.999783	21	Inverse variance weighted (fixed effects)
CAT	Negative modulator	INHIBITOR	cannabidiol	4	CHEMBL190461	DB09061	CHEMBL190461	ulcerative colitis	K51	gtex	Heart_Atrial_Appendage	11_34447389:A:G	11_34447389	11	34447389	0.0153017	0.00252463	1.35e-09	5.86e-08	6.77988	20	0.997347	0.000619416	0.00983117	0.95042	4.39205	19	0.999783	21	Inverse variance weighted (fixed effects)
CAT	Negative modulator	INHIBITOR	cannabidiol	4	CHEMBL190461	DB09061	CHEMBL190461	ulcerative colitis	K50	gtex	Heart_Atrial_Appendage	11_34447389:A:G	11_34447389	11	34447389	0.0153017	0.00252463	1.35e-09	5.86e-08	6.77988	20	0.997347	0.000619416	0.00983117	0.95042	4.39205	19	0.999783	21	Inverse variance weighted (fixed effects)
CAT	Negative modulator	INHIBITOR	cannabidiol	4	CHEMBL190461	DB09061	CHEMBL190461	ulcerative colitis	CUSTOM_IBD	gtex	Heart_Atrial_Appendage	11_34447389:A:G	11_34447389	11	34447389	0.0153017	0.00252463	1.35e-09	5.86e-08	6.77988	20	0.997347	0.000619416	0.00983117	0.95042	4.39205	19	0.999783	21	Inverse variance weighted (fixed effects)
CAT	Negative modulator	INHIBITOR	cannabidiol	4	CHEMBL190461	DB09061	CHEMBL190461	epilepsy	G40	gtex	Heart_Atrial_Appendage	11_34447389:A:G	11_34447389	11	34447389	0.0153017	0.00252463	1.35e-09	5.86e-08	6.77988	20	0.997347	0.000619416	0.00983117	0.95042	4.39205	19	0.999783	21	Inverse variance weighted (fixed effects)
CAT	Negative modulator	INHIBITOR	cannabidiol	4	CHEMBL190461	DB09061	CHEMBL190461	Prader-Willi syndrome	Q87	gtex	Heart_Atrial_Appendage	11_34447389:A:G	11_34447389	11	34447389	0.0153017	0.00252463	1.35e-09	5.86e-08	6.77988	20	0.997347	0.000619416	0.00983117	0.95042	4.39205	19	0.999783	21	Inverse variance weighted (fixed effects)
CAT	Negative modulator	INHIBITOR	cannabidiol	4	CHEMBL190461	DB09061	CHEMBL190461	diabetic neuropathy	G59	gtex	Heart_Atrial_Appendage	11_34447389:A:G	11_34447389	11	34447389	0.0153017	0.00252463	1.35e-09	5.86e-08	6.77988	20	0.997347	0.000619416	0.00983117	0.95042	4.39205	19	0.999783	21	Inverse variance weighted (fixed effects)
CAT	Negative modulator	INHIBITOR	cannabidiol	4	CHEMBL190461	DB09061	CHEMBL190461	myocarditis	I51	gtex	Heart_Atrial_Appendage	11_34447389:A:G	11_34447389	11	34447389	0.0153017	0.00252463	1.35e-09	5.86e-08	6.77988	20	0.997347	0.000619416	0.00983117	0.95042	4.39205	19	0.999783	21	Inverse variance weighted (fixed effects)
CAT	Negative modulator	INHIBITOR	cannabidiol	4	CHEMBL190461	DB09061	CHEMBL190461	Sleep Disorder	G47	gtex	Heart_Atrial_Appendage	11_34447389:A:G	11_34447389	11	34447389	0.0153017	0.00252463	1.35e-09	5.86e-08	6.77988	20	0.997347	0.000619416	0.00983117	0.95042	4.39205	19	0.999783	21	Inverse variance weighted (fixed effects)
CAT	Negative modulator	INHIBITOR	cannabidiol	4	CHEMBL190461	DB09061	CHEMBL190461	pericarditis	I31	gtex	Heart_Atrial_Appendage	11_34447389:A:G	11_34447389	11	34447389	0.0153017	0.00252463	1.35e-09	5.86e-08	6.77988	20	0.997347	0.000619416	0.00983117	0.95042	4.39205	19	0.999783	21	Inverse variance weighted (fixed effects)
CAT	Negative modulator	INHIBITOR	cannabidiol	4	CHEMBL190461	DB09061	CHEMBL190461	pericarditis	I30	gtex	Heart_Atrial_Appendage	11_34447389:A:G	11_34447389	11	34447389	0.0153017	0.00252463	1.35e-09	5.86e-08	6.77988	20	0.997347	0.000619416	0.00983117	0.95042	4.39205	19	0.999783	21	Inverse variance weighted (fixed effects)
CAT	Negative modulator	INHIBITOR	cannabidiol	4	CHEMBL190461	DB09061	CHEMBL190461	amyotrophic lateral sclerosis	G12	gtex	Heart_Atrial_Appendage	11_34447389:A:G	11_34447389	11	34447389	0.0153017	0.00252463	1.35e-09	5.86e-08	6.77988	20	0.997347	0.000619416	0.00983117	0.95042	4.39205	19	0.999783	21	Inverse variance weighted (fixed effects)
CAT	Negative modulator	INHIBITOR	cannabidiol	4	CHEMBL190461	DB09061	CHEMBL190461	amyotrophic lateral sclerosis	CUSTOM_MND	gtex	Heart_Atrial_Appendage	11_34447389:A:G	11_34447389	11	34447389	0.0153017	0.00252463	1.35e-09	5.86e-08	6.77988	20	0.997347	0.000619416	0.00983117	0.95042	4.39205	19	0.999783	21	Inverse variance weighted (fixed effects)
CAT	Negative modulator	INHIBITOR	cannabidiol	4	CHEMBL190461	DB09061	CHEMBL190461	Cognitive impairment	R54	gtex	Heart_Atrial_Appendage	11_34447389:A:G	11_34447389	11	34447389	0.0153017	0.00252463	1.35e-09	5.86e-08	6.77988	20	0.997347	0.000619416	0.00983117	0.95042	4.39205	19	0.999783	21	Inverse variance weighted (fixed effects)
CAT	Negative modulator	INHIBITOR	cannabidiol	4	CHEMBL190461	DB09061	CHEMBL190461	Cognitive impairment	R41	gtex	Heart_Atrial_Appendage	11_34447389:A:G	11_34447389	11	34447389	0.0153017	0.00252463	1.35e-09	5.86e-08	6.77988	20	0.997347	0.000619416	0.00983117	0.95042	4.39205	19	0.999783	21	Inverse variance weighted (fixed effects)
CAT	Negative modulator	INHIBITOR	cannabidiol	4	CHEMBL190461	DB09061	CHEMBL190461	Hair-pulling	F63	gtex	Heart_Atrial_Appendage	11_34447389:A:G	11_34447389	11	34447389	0.0153017	0.00252463	1.35e-09	5.86e-08	6.77988	20	0.997347	0.000619416	0.00983117	0.95042	4.39205	19	0.999783	21	Inverse variance weighted (fixed effects)
CAT	Negative modulator	INHIBITOR	cannabidiol	4	CHEMBL190461	DB09061	CHEMBL190461	Seizure	R56	gtex	Heart_Atrial_Appendage	11_34447389:A:G	11_34447389	11	34447389	0.0153017	0.00252463	1.35e-09	5.86e-08	6.77988	20	0.997347	0.000619416	0.00983117	0.95042	4.39205	19	0.999783	21	Inverse variance weighted (fixed effects)
CAT	Negative modulator	INHIBITOR	cannabidiol	4	CHEMBL190461	DB09061	CHEMBL190461	Seizure	G40	gtex	Heart_Atrial_Appendage	11_34447389:A:G	11_34447389	11	34447389	0.0153017	0.00252463	1.35e-09	5.86e-08	6.77988	20	0.997347	0.000619416	0.00983117	0.95042	4.39205	19	0.999783	21	Inverse variance weighted (fixed effects)
CAT	Negative modulator	INHIBITOR	cannabidiol	4	CHEMBL190461	DB09061	CHEMBL190461	Intellectual disability	F79	gtex	Heart_Atrial_Appendage	11_34447389:A:G	11_34447389	11	34447389	0.0153017	0.00252463	1.35e-09	5.86e-08	6.77988	20	0.997347	0.000619416	0.00983117	0.95042	4.39205	19	0.999783	21	Inverse variance weighted (fixed effects)
CAT	Negative modulator	INHIBITOR	cannabidiol	4	CHEMBL190461	DB09061	CHEMBL190461	Sturge-Weber syndrome	Q85	gtex	Heart_Atrial_Appendage	11_34447389:A:G	11_34447389	11	34447389	0.0153017	0.00252463	1.35e-09	5.86e-08	6.77988	20	0.997347	0.000619416	0.00983117	0.95042	4.39205	19	0.999783	21	Inverse variance weighted (fixed effects)
CAT	Negative modulator	INHIBITOR	cannabidiol	4	CHEMBL190461	DB09061	CHEMBL190461	diabetic neuropathy	G63	gtex	Heart_Atrial_Appendage	11_34447389:A:G	11_34447389	11	34447389	0.0153017	0.00252463	1.35e-09	5.86e-08	6.77988	20	0.997347	0.000619416	0.00983117	0.95042	4.39205	19	0.999783	21	Inverse variance weighted (fixed effects)
CAT	Negative modulator	INHIBITOR	cannabidiol	4	CHEMBL190461	DB09061	CHEMBL190461	Huntington disease	G10	gtex	Heart_Atrial_Appendage	11_34447389:A:G	11_34447389	11	34447389	0.0153017	0.00252463	1.35e-09	5.86e-08	6.77988	20	0.997347	0.000619416	0.00983117	0.95042	4.39205	19	0.999783	21	Inverse variance weighted (fixed effects)
CAT	Negative modulator	INHIBITOR	cannabidiol	4	CHEMBL190461	DB09061	CHEMBL190461	alcohol dependence	F10	gtex	Heart_Atrial_Appendage	11_34447389:A:G	11_34447389	11	34447389	0.0153017	0.00252463	1.35e-09	5.86e-08	6.77988	20	0.997347	0.000619416	0.00983117	0.95042	4.39205	19	0.999783	21	Inverse variance weighted (fixed effects)
CAT	Negative modulator	INHIBITOR	cannabidiol	4	CHEMBL190461	DB09061	CHEMBL190461	migraine disorder	G43	gtex	Heart_Atrial_Appendage	11_34447389:A:G	11_34447389	11	34447389	0.0153017	0.00252463	1.35e-09	5.86e-08	6.77988	20	0.997347	0.000619416	0.00983117	0.95042	4.39205	19	0.999783	21	Inverse variance weighted (fixed effects)
CAT	Negative modulator	INHIBITOR	cannabidiol	4	CHEMBL190461	DB09061	CHEMBL190461	Parkinson disease	G20	gtex	Heart_Atrial_Appendage	11_34447389:A:G	11_34447389	11	34447389	0.0153017	0.00252463	1.35e-09	5.86e-08	6.77988	20	0.997347	0.000619416	0.00983117	0.95042	4.39205	19	0.999783	21	Inverse variance weighted (fixed effects)
CAT	Negative modulator	INHIBITOR	cannabidiol	4	CHEMBL190461	DB09061	CHEMBL190461	schizophrenia	F20	gtex	Heart_Atrial_Appendage	11_34447389:A:G	11_34447389	11	34447389	0.0153017	0.00252463	1.35e-09	5.86e-08	6.77988	20	0.997347	0.000619416	0.00983117	0.95042	4.39205	19	0.999783	21	Inverse variance weighted (fixed effects)
CAT	Negative modulator	INHIBITOR	cannabidiol	4	CHEMBL190461	DB09061	CHEMBL190461	bipolar disorder	F31	gtex	Heart_Atrial_Appendage	11_34447389:A:G	11_34447389	11	34447389	0.0153017	0.00252463	1.35e-09	5.86e-08	6.77988	20	0.997347	0.000619416	0.00983117	0.95042	4.39205	19	0.999783	21	Inverse variance weighted (fixed effects)
CAT	Negative modulator	INHIBITOR	cannabidiol	4	CHEMBL190461	DB09061	CHEMBL190461	Benign essential blepharospasm	G24	gtex	Heart_Atrial_Appendage	11_34447389:A:G	11_34447389	11	34447389	0.0153017	0.00252463	1.35e-09	5.86e-08	6.77988	20	0.997347	0.000619416	0.00983117	0.95042	4.39205	19	0.999783	21	Inverse variance weighted (fixed effects)
CAT	Negative modulator	INHIBITOR	cannabidiol	4	CHEMBL190461	DB09061	CHEMBL190461	cannabis dependence	F12	gtex	Heart_Atrial_Appendage	11_34447389:A:G	11_34447389	11	34447389	0.0153017	0.00252463	1.35e-09	5.86e-08	6.77988	20	0.997347	0.000619416	0.00983117	0.95042	4.39205	19	0.999783	21	Inverse variance weighted (fixed effects)
CAT	Negative modulator	INHIBITOR	cannabidiol	4	CHEMBL190461	DB09061	CHEMBL190461	fibromyalgia	M79	gtex	Heart_Atrial_Appendage	11_34447389:A:G	11_34447389	11	34447389	0.0153017	0.00252463	1.35e-09	5.86e-08	6.77988	20	0.997347	0.000619416	0.00983117	0.95042	4.39205	19	0.999783	21	Inverse variance weighted (fixed effects)
CAT	Negative modulator	INHIBITOR	cannabidiol	4	CHEMBL190461	DB09061	CHEMBL190461	Autoimmune Hepatitis	K75	gtex	Heart_Atrial_Appendage	11_34447389:A:G	11_34447389	11	34447389	0.0153017	0.00252463	1.35e-09	5.86e-08	6.77988	20	0.997347	0.000619416	0.00983117	0.95042	4.39205	19	0.999783	21	Inverse variance weighted (fixed effects)
CAT	Negative modulator	INHIBITOR	cannabidiol	4	CHEMBL190461	DB09061	CHEMBL190461	opioid dependence	F11	gtex	Heart_Atrial_Appendage	11_34447389:A:G	11_34447389	11	34447389	0.0153017	0.00252463	1.35e-09	5.86e-08	6.77988	20	0.997347	0.000619416	0.00983117	0.95042	4.39205	19	0.999783	21	Inverse variance weighted (fixed effects)
CAT	Negative modulator	INHIBITOR	cannabidiol	4	CHEMBL190461	DB09061	CHEMBL190461	schizoaffective disorder	F25	gtex	Heart_Atrial_Appendage	11_34447389:A:G	11_34447389	11	34447389	0.0153017	0.00252463	1.35e-09	5.86e-08	6.77988	20	0.997347	0.000619416	0.00983117	0.95042	4.39205	19	0.999783	21	Inverse variance weighted (fixed effects)
CAT	Negative modulator	INHIBITOR	cannabidiol	4	CHEMBL190461	DB09061	CHEMBL190461	anxiety	R45	gtex	Heart_Atrial_Appendage	11_34447389:A:G	11_34447389	11	34447389	0.0153017	0.00252463	1.35e-09	5.86e-08	6.77988	20	0.997347	0.000619416	0.00983117	0.95042	4.39205	19	0.999783	21	Inverse variance weighted (fixed effects)
CAT	Negative modulator	INHIBITOR	cannabidiol	4	CHEMBL190461	DB09061	CHEMBL190461	anxiety	F41	gtex	Heart_Atrial_Appendage	11_34447389:A:G	11_34447389	11	34447389	0.0153017	0.00252463	1.35e-09	5.86e-08	6.77988	20	0.997347	0.000619416	0.00983117	0.95042	4.39205	19	0.999783	21	Inverse variance weighted (fixed effects)
CAT	Negative modulator	INHIBITOR	cannabidiol	4	CHEMBL190461	DB09061	CHEMBL190461	Tourette syndrome	F95	gtex	Heart_Atrial_Appendage	11_34447389:A:G	11_34447389	11	34447389	0.0153017	0.00252463	1.35e-09	5.86e-08	6.77988	20	0.997347	0.000619416	0.00983117	0.95042	4.39205	19	0.999783	21	Inverse variance weighted (fixed effects)
CAT	Negative modulator	INHIBITOR	cannabidiol	4	CHEMBL190461	DB09061	CHEMBL190461	Intellectual disability	F70	gtex	Heart_Atrial_Appendage	11_34447389:A:G	11_34447389	11	34447389	0.0153017	0.00252463	1.35e-09	5.86e-08	6.77988	20	0.997347	0.000619416	0.00983117	0.95042	4.39205	19	0.999783	21	Inverse variance weighted (fixed effects)
CAT	Negative modulator	INHIBITOR	cannabidiol	4	CHEMBL190461	DB09061	CHEMBL190461	social anxiety disorder	F40	gtex	Heart_Atrial_Appendage	11_34447389:A:G	11_34447389	11	34447389	0.0153017	0.00252463	1.35e-09	5.86e-08	6.77988	20	0.997347	0.000619416	0.00983117	0.95042	4.39205	19	0.999783	21	Inverse variance weighted (fixed effects)
CAT	Negative modulator	INHIBITOR	cannabidiol	4	CHEMBL190461	DB09061	CHEMBL190461	developmental and epileptic encephalopathy	G40	gtex	Heart_Atrial_Appendage	11_34447389:A:G	11_34447389	11	34447389	0.0153017	0.00252463	1.35e-09	5.86e-08	6.77988	20	0.997347	0.000619416	0.00983117	0.95042	4.39205	19	0.999783	21	Inverse variance weighted (fixed effects)
CAT	Negative modulator	INHIBITOR	cannabidiol	4	CHEMBL190461	DB09061	CHEMBL190461	West syndrome	G40	gtex	Heart_Atrial_Appendage	11_34447389:A:G	11_34447389	11	34447389	0.0153017	0.00252463	1.35e-09	5.86e-08	6.77988	20	0.997347	0.000619416	0.00983117	0.95042	4.39205	19	0.999783	21	Inverse variance weighted (fixed effects)
CAT	Negative modulator	INHIBITOR	cannabidiol	4	CHEMBL190461	DB09061	CHEMBL190461	Lennox-Gastaut syndrome	G40	gtex	Heart_Atrial_Appendage	11_34447389:A:G	11_34447389	11	34447389	0.0153017	0.00252463	1.35e-09	5.86e-08	6.77988	20	0.997347	0.000619416	0.00983117	0.95042	4.39205	19	0.999783	21	Inverse variance weighted (fixed effects)
CAT	Negative modulator	INHIBITOR	cannabidiol	4	CHEMBL190461	DB09061	CHEMBL190461	graft versus host disease	D89	gtex	Heart_Atrial_Appendage	11_34447389:A:G	11_34447389	11	34447389	0.0153017	0.00252463	1.35e-09	5.86e-08	6.77988	20	0.997347	0.000619416	0.00983117	0.95042	4.39205	19	0.999783	21	Inverse variance weighted (fixed effects)
CAT	Negative modulator	INHIBITOR	cannabidiol	4	CHEMBL190461	DB09061	CHEMBL190461	benign essential blepharospasm	G24	gtex	Heart_Atrial_Appendage	11_34447389:A:G	11_34447389	11	34447389	0.0153017	0.00252463	1.35e-09	5.86e-08	6.77988	20	0.997347	0.000619416	0.00983117	0.95042	4.39205	19	0.999783	21	Inverse variance weighted (fixed effects)
CAT	Negative modulator	INHIBITOR	cannabidiol	4	CHEMBL190461	DB09061	CHEMBL190461	childhood absence epilepsy	G40	gtex	Heart_Atrial_Appendage	11_34447389:A:G	11_34447389	11	34447389	0.0153017	0.00252463	1.35e-09	5.86e-08	6.77988	20	0.997347	0.000619416	0.00983117	0.95042	4.39205	19	0.999783	21	Inverse variance weighted (fixed effects)
CAT	Negative modulator	INHIBITOR	cannabidiol	4	CHEMBL190461	DB09061	CHEMBL190461	Rett syndrome	F84	gtex	Heart_Atrial_Appendage	11_34447389:A:G	11_34447389	11	34447389	0.0153017	0.00252463	1.35e-09	5.86e-08	6.77988	20	0.997347	0.000619416	0.00983117	0.95042	4.39205	19	0.999783	21	Inverse variance weighted (fixed effects)
CAT	Negative modulator	INHIBITOR	cannabidiol	4	CHEMBL190461	DB09061	CHEMBL190461	fragile X syndrome	Q99	gtex	Heart_Atrial_Appendage	11_34447389:A:G	11_34447389	11	34447389	0.0153017	0.00252463	1.35e-09	5.86e-08	6.77988	20	0.997347	0.000619416	0.00983117	0.95042	4.39205	19	0.999783	21	Inverse variance weighted (fixed effects)
CAT	Negative modulator	INHIBITOR	benzoyl peroxide	4	CHEMBL1200370	DB09096	CHEMBL1200370	acne	L70	gtex	Heart_Atrial_Appendage	11_34447389:A:G	11_34447389	11	34447389	0.0153017	0.00252463	1.35e-09	5.86e-08	6.77988	20	0.997347	0.000619416	0.00983117	0.95042	4.39205	19	0.999783	21	Inverse variance weighted (fixed effects)
CAT	Negative modulator	INHIBITOR	benzoyl peroxide	4	CHEMBL1200370	DB09096	CHEMBL1200370	actinic keratosis	L57	gtex	Heart_Atrial_Appendage	11_34447389:A:G	11_34447389	11	34447389	0.0153017	0.00252463	1.35e-09	5.86e-08	6.77988	20	0.997347	0.000619416	0.00983117	0.95042	4.39205	19	0.999783	21	Inverse variance weighted (fixed effects)
CAT	Negative modulator	INHIBITOR	cannabidiol	4	CHEMBL190461	DB09061	CHEMBL190461	pain	R52	gtex	Adipose_Visceral_Omentum	11_34445725:A:G	11_34445725	11	34445725	0.0153017	0.00252463	1.35e-09	5.86e-08	6.77988	20	0.997347	0.000619416	0.00983117	0.95042	4.39205	19	0.999783	21	Inverse variance weighted (fixed effects)
CAT	Negative modulator	INHIBITOR	cannabidiol	4	CHEMBL190461	DB09061	CHEMBL190461	psoriatic arthritis	CUSTOM_PSA	gtex	Adipose_Visceral_Omentum	11_34445725:A:G	11_34445725	11	34445725	0.0153017	0.00252463	1.35e-09	5.86e-08	6.77988	20	0.997347	0.000619416	0.00983117	0.95042	4.39205	19	0.999783	21	Inverse variance weighted (fixed effects)
CAT	Negative modulator	INHIBITOR	cannabidiol	4	CHEMBL190461	DB09061	CHEMBL190461	nicotine dependence	F17	gtex	Adipose_Visceral_Omentum	11_34445725:A:G	11_34445725	11	34445725	0.0153017	0.00252463	1.35e-09	5.86e-08	6.77988	20	0.997347	0.000619416	0.00983117	0.95042	4.39205	19	0.999783	21	Inverse variance weighted (fixed effects)
CAT	Negative modulator	INHIBITOR	cannabidiol	4	CHEMBL190461	DB09061	CHEMBL190461	autism	F84	gtex	Adipose_Visceral_Omentum	11_34445725:A:G	11_34445725	11	34445725	0.0153017	0.00252463	1.35e-09	5.86e-08	6.77988	20	0.997347	0.000619416	0.00983117	0.95042	4.39205	19	0.999783	21	Inverse variance weighted (fixed effects)
CAT	Negative modulator	INHIBITOR	cannabidiol	4	CHEMBL190461	DB09061	CHEMBL190461	autism spectrum disorder	F84	gtex	Adipose_Visceral_Omentum	11_34445725:A:G	11_34445725	11	34445725	0.0153017	0.00252463	1.35e-09	5.86e-08	6.77988	20	0.997347	0.000619416	0.00983117	0.95042	4.39205	19	0.999783	21	Inverse variance weighted (fixed effects)
CAT	Negative modulator	INHIBITOR	cannabidiol	4	CHEMBL190461	DB09061	CHEMBL190461	peripheral neuropathy	G64	gtex	Adipose_Visceral_Omentum	11_34445725:A:G	11_34445725	11	34445725	0.0153017	0.00252463	1.35e-09	5.86e-08	6.77988	20	0.997347	0.000619416	0.00983117	0.95042	4.39205	19	0.999783	21	Inverse variance weighted (fixed effects)
CAT	Negative modulator	INHIBITOR	cannabidiol	4	CHEMBL190461	DB09061	CHEMBL190461	peripheral neuropathy	G62	gtex	Adipose_Visceral_Omentum	11_34445725:A:G	11_34445725	11	34445725	0.0153017	0.00252463	1.35e-09	5.86e-08	6.77988	20	0.997347	0.000619416	0.00983117	0.95042	4.39205	19	0.999783	21	Inverse variance weighted (fixed effects)
CAT	Negative modulator	INHIBITOR	cannabidiol	4	CHEMBL190461	DB09061	CHEMBL190461	cocaine dependence	F14	gtex	Adipose_Visceral_Omentum	11_34445725:A:G	11_34445725	11	34445725	0.0153017	0.00252463	1.35e-09	5.86e-08	6.77988	20	0.997347	0.000619416	0.00983117	0.95042	4.39205	19	0.999783	21	Inverse variance weighted (fixed effects)
CAT	Negative modulator	INHIBITOR	cannabidiol	4	CHEMBL190461	DB09061	CHEMBL190461	post-traumatic stress disorder	F43	gtex	Adipose_Visceral_Omentum	11_34445725:A:G	11_34445725	11	34445725	0.0153017	0.00252463	1.35e-09	5.86e-08	6.77988	20	0.997347	0.000619416	0.00983117	0.95042	4.39205	19	0.999783	21	Inverse variance weighted (fixed effects)
CAT	Negative modulator	INHIBITOR	cannabidiol	4	CHEMBL190461	DB09061	CHEMBL190461	insomnia	G47	gtex	Adipose_Visceral_Omentum	11_34445725:A:G	11_34445725	11	34445725	0.0153017	0.00252463	1.35e-09	5.86e-08	6.77988	20	0.997347	0.000619416	0.00983117	0.95042	4.39205	19	0.999783	21	Inverse variance weighted (fixed effects)
CAT	Negative modulator	INHIBITOR	cannabidiol	4	CHEMBL190461	DB09061	CHEMBL190461	insomnia	F51	gtex	Adipose_Visceral_Omentum	11_34445725:A:G	11_34445725	11	34445725	0.0153017	0.00252463	1.35e-09	5.86e-08	6.77988	20	0.997347	0.000619416	0.00983117	0.95042	4.39205	19	0.999783	21	Inverse variance weighted (fixed effects)
CAT	Negative modulator	INHIBITOR	cannabidiol	4	CHEMBL190461	DB09061	CHEMBL190461	osteoarthritis, knee	M17	gtex	Adipose_Visceral_Omentum	11_34445725:A:G	11_34445725	11	34445725	0.0153017	0.00252463	1.35e-09	5.86e-08	6.77988	20	0.997347	0.000619416	0.00983117	0.95042	4.39205	19	0.999783	21	Inverse variance weighted (fixed effects)
CAT	Negative modulator	INHIBITOR	cannabidiol	4	CHEMBL190461	DB09061	CHEMBL190461	obsessive-compulsive disorder	F42	gtex	Adipose_Visceral_Omentum	11_34445725:A:G	11_34445725	11	34445725	0.0153017	0.00252463	1.35e-09	5.86e-08	6.77988	20	0.997347	0.000619416	0.00983117	0.95042	4.39205	19	0.999783	21	Inverse variance weighted (fixed effects)
CAT	Negative modulator	INHIBITOR	cannabidiol	4	CHEMBL190461	DB09061	CHEMBL190461	pain	R07	gtex	Adipose_Visceral_Omentum	11_34445725:A:G	11_34445725	11	34445725	0.0153017	0.00252463	1.35e-09	5.86e-08	6.77988	20	0.997347	0.000619416	0.00983117	0.95042	4.39205	19	0.999783	21	Inverse variance weighted (fixed effects)
CAT	Negative modulator	INHIBITOR	cannabidiol	4	CHEMBL190461	DB09061	CHEMBL190461	psoriatic arthritis	M07	gtex	Adipose_Visceral_Omentum	11_34445725:A:G	11_34445725	11	34445725	0.0153017	0.00252463	1.35e-09	5.86e-08	6.77988	20	0.997347	0.000619416	0.00983117	0.95042	4.39205	19	0.999783	21	Inverse variance weighted (fixed effects)
CAT	Negative modulator	INHIBITOR	cannabidiol	4	CHEMBL190461	DB09061	CHEMBL190461	psoriatic arthritis	L40	gtex	Adipose_Visceral_Omentum	11_34445725:A:G	11_34445725	11	34445725	0.0153017	0.00252463	1.35e-09	5.86e-08	6.77988	20	0.997347	0.000619416	0.00983117	0.95042	4.39205	19	0.999783	21	Inverse variance weighted (fixed effects)
CAT	Negative modulator	INHIBITOR	cannabidiol	4	CHEMBL190461	DB09061	CHEMBL190461	ulcerative colitis	K51	gtex	Adipose_Visceral_Omentum	11_34445725:A:G	11_34445725	11	34445725	0.0153017	0.00252463	1.35e-09	5.86e-08	6.77988	20	0.997347	0.000619416	0.00983117	0.95042	4.39205	19	0.999783	21	Inverse variance weighted (fixed effects)
CAT	Negative modulator	INHIBITOR	cannabidiol	4	CHEMBL190461	DB09061	CHEMBL190461	ulcerative colitis	K50	gtex	Adipose_Visceral_Omentum	11_34445725:A:G	11_34445725	11	34445725	0.0153017	0.00252463	1.35e-09	5.86e-08	6.77988	20	0.997347	0.000619416	0.00983117	0.95042	4.39205	19	0.999783	21	Inverse variance weighted (fixed effects)
CAT	Negative modulator	INHIBITOR	cannabidiol	4	CHEMBL190461	DB09061	CHEMBL190461	ulcerative colitis	CUSTOM_IBD	gtex	Adipose_Visceral_Omentum	11_34445725:A:G	11_34445725	11	34445725	0.0153017	0.00252463	1.35e-09	5.86e-08	6.77988	20	0.997347	0.000619416	0.00983117	0.95042	4.39205	19	0.999783	21	Inverse variance weighted (fixed effects)
CAT	Negative modulator	INHIBITOR	cannabidiol	4	CHEMBL190461	DB09061	CHEMBL190461	epilepsy	G40	gtex	Adipose_Visceral_Omentum	11_34445725:A:G	11_34445725	11	34445725	0.0153017	0.00252463	1.35e-09	5.86e-08	6.77988	20	0.997347	0.000619416	0.00983117	0.95042	4.39205	19	0.999783	21	Inverse variance weighted (fixed effects)
CAT	Negative modulator	INHIBITOR	cannabidiol	4	CHEMBL190461	DB09061	CHEMBL190461	Prader-Willi syndrome	Q87	gtex	Adipose_Visceral_Omentum	11_34445725:A:G	11_34445725	11	34445725	0.0153017	0.00252463	1.35e-09	5.86e-08	6.77988	20	0.997347	0.000619416	0.00983117	0.95042	4.39205	19	0.999783	21	Inverse variance weighted (fixed effects)
CAT	Negative modulator	INHIBITOR	cannabidiol	4	CHEMBL190461	DB09061	CHEMBL190461	diabetic neuropathy	G59	gtex	Adipose_Visceral_Omentum	11_34445725:A:G	11_34445725	11	34445725	0.0153017	0.00252463	1.35e-09	5.86e-08	6.77988	20	0.997347	0.000619416	0.00983117	0.95042	4.39205	19	0.999783	21	Inverse variance weighted (fixed effects)
CAT	Negative modulator	INHIBITOR	cannabidiol	4	CHEMBL190461	DB09061	CHEMBL190461	myocarditis	I51	gtex	Adipose_Visceral_Omentum	11_34445725:A:G	11_34445725	11	34445725	0.0153017	0.00252463	1.35e-09	5.86e-08	6.77988	20	0.997347	0.000619416	0.00983117	0.95042	4.39205	19	0.999783	21	Inverse variance weighted (fixed effects)
CAT	Negative modulator	INHIBITOR	cannabidiol	4	CHEMBL190461	DB09061	CHEMBL190461	Sleep Disorder	G47	gtex	Adipose_Visceral_Omentum	11_34445725:A:G	11_34445725	11	34445725	0.0153017	0.00252463	1.35e-09	5.86e-08	6.77988	20	0.997347	0.000619416	0.00983117	0.95042	4.39205	19	0.999783	21	Inverse variance weighted (fixed effects)
CAT	Negative modulator	INHIBITOR	cannabidiol	4	CHEMBL190461	DB09061	CHEMBL190461	pericarditis	I31	gtex	Adipose_Visceral_Omentum	11_34445725:A:G	11_34445725	11	34445725	0.0153017	0.00252463	1.35e-09	5.86e-08	6.77988	20	0.997347	0.000619416	0.00983117	0.95042	4.39205	19	0.999783	21	Inverse variance weighted (fixed effects)
CAT	Negative modulator	INHIBITOR	cannabidiol	4	CHEMBL190461	DB09061	CHEMBL190461	pericarditis	I30	gtex	Adipose_Visceral_Omentum	11_34445725:A:G	11_34445725	11	34445725	0.0153017	0.00252463	1.35e-09	5.86e-08	6.77988	20	0.997347	0.000619416	0.00983117	0.95042	4.39205	19	0.999783	21	Inverse variance weighted (fixed effects)
CAT	Negative modulator	INHIBITOR	cannabidiol	4	CHEMBL190461	DB09061	CHEMBL190461	amyotrophic lateral sclerosis	G12	gtex	Adipose_Visceral_Omentum	11_34445725:A:G	11_34445725	11	34445725	0.0153017	0.00252463	1.35e-09	5.86e-08	6.77988	20	0.997347	0.000619416	0.00983117	0.95042	4.39205	19	0.999783	21	Inverse variance weighted (fixed effects)
CAT	Negative modulator	INHIBITOR	cannabidiol	4	CHEMBL190461	DB09061	CHEMBL190461	amyotrophic lateral sclerosis	CUSTOM_MND	gtex	Adipose_Visceral_Omentum	11_34445725:A:G	11_34445725	11	34445725	0.0153017	0.00252463	1.35e-09	5.86e-08	6.77988	20	0.997347	0.000619416	0.00983117	0.95042	4.39205	19	0.999783	21	Inverse variance weighted (fixed effects)
CAT	Negative modulator	INHIBITOR	cannabidiol	4	CHEMBL190461	DB09061	CHEMBL190461	Cognitive impairment	R54	gtex	Adipose_Visceral_Omentum	11_34445725:A:G	11_34445725	11	34445725	0.0153017	0.00252463	1.35e-09	5.86e-08	6.77988	20	0.997347	0.000619416	0.00983117	0.95042	4.39205	19	0.999783	21	Inverse variance weighted (fixed effects)
CAT	Negative modulator	INHIBITOR	cannabidiol	4	CHEMBL190461	DB09061	CHEMBL190461	Cognitive impairment	R41	gtex	Adipose_Visceral_Omentum	11_34445725:A:G	11_34445725	11	34445725	0.0153017	0.00252463	1.35e-09	5.86e-08	6.77988	20	0.997347	0.000619416	0.00983117	0.95042	4.39205	19	0.999783	21	Inverse variance weighted (fixed effects)
CAT	Negative modulator	INHIBITOR	cannabidiol	4	CHEMBL190461	DB09061	CHEMBL190461	Hair-pulling	F63	gtex	Adipose_Visceral_Omentum	11_34445725:A:G	11_34445725	11	34445725	0.0153017	0.00252463	1.35e-09	5.86e-08	6.77988	20	0.997347	0.000619416	0.00983117	0.95042	4.39205	19	0.999783	21	Inverse variance weighted (fixed effects)
CAT	Negative modulator	INHIBITOR	cannabidiol	4	CHEMBL190461	DB09061	CHEMBL190461	Seizure	R56	gtex	Adipose_Visceral_Omentum	11_34445725:A:G	11_34445725	11	34445725	0.0153017	0.00252463	1.35e-09	5.86e-08	6.77988	20	0.997347	0.000619416	0.00983117	0.95042	4.39205	19	0.999783	21	Inverse variance weighted (fixed effects)
CAT	Negative modulator	INHIBITOR	cannabidiol	4	CHEMBL190461	DB09061	CHEMBL190461	Seizure	G40	gtex	Adipose_Visceral_Omentum	11_34445725:A:G	11_34445725	11	34445725	0.0153017	0.00252463	1.35e-09	5.86e-08	6.77988	20	0.997347	0.000619416	0.00983117	0.95042	4.39205	19	0.999783	21	Inverse variance weighted (fixed effects)
CAT	Negative modulator	INHIBITOR	cannabidiol	4	CHEMBL190461	DB09061	CHEMBL190461	Intellectual disability	F79	gtex	Adipose_Visceral_Omentum	11_34445725:A:G	11_34445725	11	34445725	0.0153017	0.00252463	1.35e-09	5.86e-08	6.77988	20	0.997347	0.000619416	0.00983117	0.95042	4.39205	19	0.999783	21	Inverse variance weighted (fixed effects)
CAT	Negative modulator	INHIBITOR	cannabidiol	4	CHEMBL190461	DB09061	CHEMBL190461	Sturge-Weber syndrome	Q85	gtex	Adipose_Visceral_Omentum	11_34445725:A:G	11_34445725	11	34445725	0.0153017	0.00252463	1.35e-09	5.86e-08	6.77988	20	0.997347	0.000619416	0.00983117	0.95042	4.39205	19	0.999783	21	Inverse variance weighted (fixed effects)
CAT	Negative modulator	INHIBITOR	cannabidiol	4	CHEMBL190461	DB09061	CHEMBL190461	diabetic neuropathy	G63	gtex	Adipose_Visceral_Omentum	11_34445725:A:G	11_34445725	11	34445725	0.0153017	0.00252463	1.35e-09	5.86e-08	6.77988	20	0.997347	0.000619416	0.00983117	0.95042	4.39205	19	0.999783	21	Inverse variance weighted (fixed effects)
CAT	Negative modulator	INHIBITOR	cannabidiol	4	CHEMBL190461	DB09061	CHEMBL190461	Huntington disease	G10	gtex	Adipose_Visceral_Omentum	11_34445725:A:G	11_34445725	11	34445725	0.0153017	0.00252463	1.35e-09	5.86e-08	6.77988	20	0.997347	0.000619416	0.00983117	0.95042	4.39205	19	0.999783	21	Inverse variance weighted (fixed effects)
CAT	Negative modulator	INHIBITOR	cannabidiol	4	CHEMBL190461	DB09061	CHEMBL190461	alcohol dependence	F10	gtex	Adipose_Visceral_Omentum	11_34445725:A:G	11_34445725	11	34445725	0.0153017	0.00252463	1.35e-09	5.86e-08	6.77988	20	0.997347	0.000619416	0.00983117	0.95042	4.39205	19	0.999783	21	Inverse variance weighted (fixed effects)
CAT	Negative modulator	INHIBITOR	cannabidiol	4	CHEMBL190461	DB09061	CHEMBL190461	migraine disorder	G43	gtex	Adipose_Visceral_Omentum	11_34445725:A:G	11_34445725	11	34445725	0.0153017	0.00252463	1.35e-09	5.86e-08	6.77988	20	0.997347	0.000619416	0.00983117	0.95042	4.39205	19	0.999783	21	Inverse variance weighted (fixed effects)
CAT	Negative modulator	INHIBITOR	cannabidiol	4	CHEMBL190461	DB09061	CHEMBL190461	Parkinson disease	G20	gtex	Adipose_Visceral_Omentum	11_34445725:A:G	11_34445725	11	34445725	0.0153017	0.00252463	1.35e-09	5.86e-08	6.77988	20	0.997347	0.000619416	0.00983117	0.95042	4.39205	19	0.999783	21	Inverse variance weighted (fixed effects)
CAT	Negative modulator	INHIBITOR	cannabidiol	4	CHEMBL190461	DB09061	CHEMBL190461	schizophrenia	F20	gtex	Adipose_Visceral_Omentum	11_34445725:A:G	11_34445725	11	34445725	0.0153017	0.00252463	1.35e-09	5.86e-08	6.77988	20	0.997347	0.000619416	0.00983117	0.95042	4.39205	19	0.999783	21	Inverse variance weighted (fixed effects)
CAT	Negative modulator	INHIBITOR	cannabidiol	4	CHEMBL190461	DB09061	CHEMBL190461	bipolar disorder	F31	gtex	Adipose_Visceral_Omentum	11_34445725:A:G	11_34445725	11	34445725	0.0153017	0.00252463	1.35e-09	5.86e-08	6.77988	20	0.997347	0.000619416	0.00983117	0.95042	4.39205	19	0.999783	21	Inverse variance weighted (fixed effects)
CAT	Negative modulator	INHIBITOR	cannabidiol	4	CHEMBL190461	DB09061	CHEMBL190461	Benign essential blepharospasm	G24	gtex	Adipose_Visceral_Omentum	11_34445725:A:G	11_34445725	11	34445725	0.0153017	0.00252463	1.35e-09	5.86e-08	6.77988	20	0.997347	0.000619416	0.00983117	0.95042	4.39205	19	0.999783	21	Inverse variance weighted (fixed effects)
CAT	Negative modulator	INHIBITOR	cannabidiol	4	CHEMBL190461	DB09061	CHEMBL190461	cannabis dependence	F12	gtex	Adipose_Visceral_Omentum	11_34445725:A:G	11_34445725	11	34445725	0.0153017	0.00252463	1.35e-09	5.86e-08	6.77988	20	0.997347	0.000619416	0.00983117	0.95042	4.39205	19	0.999783	21	Inverse variance weighted (fixed effects)
CAT	Negative modulator	INHIBITOR	cannabidiol	4	CHEMBL190461	DB09061	CHEMBL190461	fibromyalgia	M79	gtex	Adipose_Visceral_Omentum	11_34445725:A:G	11_34445725	11	34445725	0.0153017	0.00252463	1.35e-09	5.86e-08	6.77988	20	0.997347	0.000619416	0.00983117	0.95042	4.39205	19	0.999783	21	Inverse variance weighted (fixed effects)
CAT	Negative modulator	INHIBITOR	cannabidiol	4	CHEMBL190461	DB09061	CHEMBL190461	Autoimmune Hepatitis	K75	gtex	Adipose_Visceral_Omentum	11_34445725:A:G	11_34445725	11	34445725	0.0153017	0.00252463	1.35e-09	5.86e-08	6.77988	20	0.997347	0.000619416	0.00983117	0.95042	4.39205	19	0.999783	21	Inverse variance weighted (fixed effects)
CAT	Negative modulator	INHIBITOR	cannabidiol	4	CHEMBL190461	DB09061	CHEMBL190461	opioid dependence	F11	gtex	Adipose_Visceral_Omentum	11_34445725:A:G	11_34445725	11	34445725	0.0153017	0.00252463	1.35e-09	5.86e-08	6.77988	20	0.997347	0.000619416	0.00983117	0.95042	4.39205	19	0.999783	21	Inverse variance weighted (fixed effects)
CAT	Negative modulator	INHIBITOR	cannabidiol	4	CHEMBL190461	DB09061	CHEMBL190461	schizoaffective disorder	F25	gtex	Adipose_Visceral_Omentum	11_34445725:A:G	11_34445725	11	34445725	0.0153017	0.00252463	1.35e-09	5.86e-08	6.77988	20	0.997347	0.000619416	0.00983117	0.95042	4.39205	19	0.999783	21	Inverse variance weighted (fixed effects)
CAT	Negative modulator	INHIBITOR	cannabidiol	4	CHEMBL190461	DB09061	CHEMBL190461	anxiety	R45	gtex	Adipose_Visceral_Omentum	11_34445725:A:G	11_34445725	11	34445725	0.0153017	0.00252463	1.35e-09	5.86e-08	6.77988	20	0.997347	0.000619416	0.00983117	0.95042	4.39205	19	0.999783	21	Inverse variance weighted (fixed effects)
CAT	Negative modulator	INHIBITOR	cannabidiol	4	CHEMBL190461	DB09061	CHEMBL190461	anxiety	F41	gtex	Adipose_Visceral_Omentum	11_34445725:A:G	11_34445725	11	34445725	0.0153017	0.00252463	1.35e-09	5.86e-08	6.77988	20	0.997347	0.000619416	0.00983117	0.95042	4.39205	19	0.999783	21	Inverse variance weighted (fixed effects)
CAT	Negative modulator	INHIBITOR	cannabidiol	4	CHEMBL190461	DB09061	CHEMBL190461	Tourette syndrome	F95	gtex	Adipose_Visceral_Omentum	11_34445725:A:G	11_34445725	11	34445725	0.0153017	0.00252463	1.35e-09	5.86e-08	6.77988	20	0.997347	0.000619416	0.00983117	0.95042	4.39205	19	0.999783	21	Inverse variance weighted (fixed effects)
CAT	Negative modulator	INHIBITOR	cannabidiol	4	CHEMBL190461	DB09061	CHEMBL190461	Intellectual disability	F70	gtex	Adipose_Visceral_Omentum	11_34445725:A:G	11_34445725	11	34445725	0.0153017	0.00252463	1.35e-09	5.86e-08	6.77988	20	0.997347	0.000619416	0.00983117	0.95042	4.39205	19	0.999783	21	Inverse variance weighted (fixed effects)
CAT	Negative modulator	INHIBITOR	cannabidiol	4	CHEMBL190461	DB09061	CHEMBL190461	social anxiety disorder	F40	gtex	Adipose_Visceral_Omentum	11_34445725:A:G	11_34445725	11	34445725	0.0153017	0.00252463	1.35e-09	5.86e-08	6.77988	20	0.997347	0.000619416	0.00983117	0.95042	4.39205	19	0.999783	21	Inverse variance weighted (fixed effects)
CAT	Negative modulator	INHIBITOR	cannabidiol	4	CHEMBL190461	DB09061	CHEMBL190461	developmental and epileptic encephalopathy	G40	gtex	Adipose_Visceral_Omentum	11_34445725:A:G	11_34445725	11	34445725	0.0153017	0.00252463	1.35e-09	5.86e-08	6.77988	20	0.997347	0.000619416	0.00983117	0.95042	4.39205	19	0.999783	21	Inverse variance weighted (fixed effects)
CAT	Negative modulator	INHIBITOR	cannabidiol	4	CHEMBL190461	DB09061	CHEMBL190461	West syndrome	G40	gtex	Adipose_Visceral_Omentum	11_34445725:A:G	11_34445725	11	34445725	0.0153017	0.00252463	1.35e-09	5.86e-08	6.77988	20	0.997347	0.000619416	0.00983117	0.95042	4.39205	19	0.999783	21	Inverse variance weighted (fixed effects)
CAT	Negative modulator	INHIBITOR	cannabidiol	4	CHEMBL190461	DB09061	CHEMBL190461	Lennox-Gastaut syndrome	G40	gtex	Adipose_Visceral_Omentum	11_34445725:A:G	11_34445725	11	34445725	0.0153017	0.00252463	1.35e-09	5.86e-08	6.77988	20	0.997347	0.000619416	0.00983117	0.95042	4.39205	19	0.999783	21	Inverse variance weighted (fixed effects)
CAT	Negative modulator	INHIBITOR	cannabidiol	4	CHEMBL190461	DB09061	CHEMBL190461	graft versus host disease	D89	gtex	Adipose_Visceral_Omentum	11_34445725:A:G	11_34445725	11	34445725	0.0153017	0.00252463	1.35e-09	5.86e-08	6.77988	20	0.997347	0.000619416	0.00983117	0.95042	4.39205	19	0.999783	21	Inverse variance weighted (fixed effects)
CAT	Negative modulator	INHIBITOR	cannabidiol	4	CHEMBL190461	DB09061	CHEMBL190461	benign essential blepharospasm	G24	gtex	Adipose_Visceral_Omentum	11_34445725:A:G	11_34445725	11	34445725	0.0153017	0.00252463	1.35e-09	5.86e-08	6.77988	20	0.997347	0.000619416	0.00983117	0.95042	4.39205	19	0.999783	21	Inverse variance weighted (fixed effects)
CAT	Negative modulator	INHIBITOR	cannabidiol	4	CHEMBL190461	DB09061	CHEMBL190461	childhood absence epilepsy	G40	gtex	Adipose_Visceral_Omentum	11_34445725:A:G	11_34445725	11	34445725	0.0153017	0.00252463	1.35e-09	5.86e-08	6.77988	20	0.997347	0.000619416	0.00983117	0.95042	4.39205	19	0.999783	21	Inverse variance weighted (fixed effects)
CAT	Negative modulator	INHIBITOR	cannabidiol	4	CHEMBL190461	DB09061	CHEMBL190461	Rett syndrome	F84	gtex	Adipose_Visceral_Omentum	11_34445725:A:G	11_34445725	11	34445725	0.0153017	0.00252463	1.35e-09	5.86e-08	6.77988	20	0.997347	0.000619416	0.00983117	0.95042	4.39205	19	0.999783	21	Inverse variance weighted (fixed effects)
CAT	Negative modulator	INHIBITOR	cannabidiol	4	CHEMBL190461	DB09061	CHEMBL190461	fragile X syndrome	Q99	gtex	Adipose_Visceral_Omentum	11_34445725:A:G	11_34445725	11	34445725	0.0153017	0.00252463	1.35e-09	5.86e-08	6.77988	20	0.997347	0.000619416	0.00983117	0.95042	4.39205	19	0.999783	21	Inverse variance weighted (fixed effects)
CAT	Negative modulator	INHIBITOR	benzoyl peroxide	4	CHEMBL1200370	DB09096	CHEMBL1200370	acne	L70	gtex	Adipose_Visceral_Omentum	11_34445725:A:G	11_34445725	11	34445725	0.0153017	0.00252463	1.35e-09	5.86e-08	6.77988	20	0.997347	0.000619416	0.00983117	0.95042	4.39205	19	0.999783	21	Inverse variance weighted (fixed effects)
CAT	Negative modulator	INHIBITOR	benzoyl peroxide	4	CHEMBL1200370	DB09096	CHEMBL1200370	actinic keratosis	L57	gtex	Adipose_Visceral_Omentum	11_34445725:A:G	11_34445725	11	34445725	0.0153017	0.00252463	1.35e-09	5.86e-08	6.77988	20	0.997347	0.000619416	0.00983117	0.95042	4.39205	19	0.999783	21	Inverse variance weighted (fixed effects)
CAT	Negative modulator	INHIBITOR	cannabidiol	4	CHEMBL190461	DB09061	CHEMBL190461	pain	R52	gtex	Cells_Cultured_fibroblasts	11_34437314:C:T	11_34437314	11	34437314	0.0153017	0.00252463	1.35e-09	5.86e-08	6.77988	20	0.997347	0.000619416	0.00983117	0.95042	4.39205	19	0.999783	21	Inverse variance weighted (fixed effects)
CAT	Negative modulator	INHIBITOR	cannabidiol	4	CHEMBL190461	DB09061	CHEMBL190461	psoriatic arthritis	CUSTOM_PSA	gtex	Cells_Cultured_fibroblasts	11_34437314:C:T	11_34437314	11	34437314	0.0153017	0.00252463	1.35e-09	5.86e-08	6.77988	20	0.997347	0.000619416	0.00983117	0.95042	4.39205	19	0.999783	21	Inverse variance weighted (fixed effects)
CAT	Negative modulator	INHIBITOR	cannabidiol	4	CHEMBL190461	DB09061	CHEMBL190461	nicotine dependence	F17	gtex	Cells_Cultured_fibroblasts	11_34437314:C:T	11_34437314	11	34437314	0.0153017	0.00252463	1.35e-09	5.86e-08	6.77988	20	0.997347	0.000619416	0.00983117	0.95042	4.39205	19	0.999783	21	Inverse variance weighted (fixed effects)
CAT	Negative modulator	INHIBITOR	cannabidiol	4	CHEMBL190461	DB09061	CHEMBL190461	autism	F84	gtex	Cells_Cultured_fibroblasts	11_34437314:C:T	11_34437314	11	34437314	0.0153017	0.00252463	1.35e-09	5.86e-08	6.77988	20	0.997347	0.000619416	0.00983117	0.95042	4.39205	19	0.999783	21	Inverse variance weighted (fixed effects)
CAT	Negative modulator	INHIBITOR	cannabidiol	4	CHEMBL190461	DB09061	CHEMBL190461	autism spectrum disorder	F84	gtex	Cells_Cultured_fibroblasts	11_34437314:C:T	11_34437314	11	34437314	0.0153017	0.00252463	1.35e-09	5.86e-08	6.77988	20	0.997347	0.000619416	0.00983117	0.95042	4.39205	19	0.999783	21	Inverse variance weighted (fixed effects)
CAT	Negative modulator	INHIBITOR	cannabidiol	4	CHEMBL190461	DB09061	CHEMBL190461	peripheral neuropathy	G64	gtex	Cells_Cultured_fibroblasts	11_34437314:C:T	11_34437314	11	34437314	0.0153017	0.00252463	1.35e-09	5.86e-08	6.77988	20	0.997347	0.000619416	0.00983117	0.95042	4.39205	19	0.999783	21	Inverse variance weighted (fixed effects)
CAT	Negative modulator	INHIBITOR	cannabidiol	4	CHEMBL190461	DB09061	CHEMBL190461	peripheral neuropathy	G62	gtex	Cells_Cultured_fibroblasts	11_34437314:C:T	11_34437314	11	34437314	0.0153017	0.00252463	1.35e-09	5.86e-08	6.77988	20	0.997347	0.000619416	0.00983117	0.95042	4.39205	19	0.999783	21	Inverse variance weighted (fixed effects)
CAT	Negative modulator	INHIBITOR	cannabidiol	4	CHEMBL190461	DB09061	CHEMBL190461	cocaine dependence	F14	gtex	Cells_Cultured_fibroblasts	11_34437314:C:T	11_34437314	11	34437314	0.0153017	0.00252463	1.35e-09	5.86e-08	6.77988	20	0.997347	0.000619416	0.00983117	0.95042	4.39205	19	0.999783	21	Inverse variance weighted (fixed effects)
CAT	Negative modulator	INHIBITOR	cannabidiol	4	CHEMBL190461	DB09061	CHEMBL190461	post-traumatic stress disorder	F43	gtex	Cells_Cultured_fibroblasts	11_34437314:C:T	11_34437314	11	34437314	0.0153017	0.00252463	1.35e-09	5.86e-08	6.77988	20	0.997347	0.000619416	0.00983117	0.95042	4.39205	19	0.999783	21	Inverse variance weighted (fixed effects)
CAT	Negative modulator	INHIBITOR	cannabidiol	4	CHEMBL190461	DB09061	CHEMBL190461	insomnia	G47	gtex	Cells_Cultured_fibroblasts	11_34437314:C:T	11_34437314	11	34437314	0.0153017	0.00252463	1.35e-09	5.86e-08	6.77988	20	0.997347	0.000619416	0.00983117	0.95042	4.39205	19	0.999783	21	Inverse variance weighted (fixed effects)
CAT	Negative modulator	INHIBITOR	cannabidiol	4	CHEMBL190461	DB09061	CHEMBL190461	insomnia	F51	gtex	Cells_Cultured_fibroblasts	11_34437314:C:T	11_34437314	11	34437314	0.0153017	0.00252463	1.35e-09	5.86e-08	6.77988	20	0.997347	0.000619416	0.00983117	0.95042	4.39205	19	0.999783	21	Inverse variance weighted (fixed effects)
CAT	Negative modulator	INHIBITOR	cannabidiol	4	CHEMBL190461	DB09061	CHEMBL190461	osteoarthritis, knee	M17	gtex	Cells_Cultured_fibroblasts	11_34437314:C:T	11_34437314	11	34437314	0.0153017	0.00252463	1.35e-09	5.86e-08	6.77988	20	0.997347	0.000619416	0.00983117	0.95042	4.39205	19	0.999783	21	Inverse variance weighted (fixed effects)
CAT	Negative modulator	INHIBITOR	cannabidiol	4	CHEMBL190461	DB09061	CHEMBL190461	obsessive-compulsive disorder	F42	gtex	Cells_Cultured_fibroblasts	11_34437314:C:T	11_34437314	11	34437314	0.0153017	0.00252463	1.35e-09	5.86e-08	6.77988	20	0.997347	0.000619416	0.00983117	0.95042	4.39205	19	0.999783	21	Inverse variance weighted (fixed effects)
CAT	Negative modulator	INHIBITOR	cannabidiol	4	CHEMBL190461	DB09061	CHEMBL190461	pain	R07	gtex	Cells_Cultured_fibroblasts	11_34437314:C:T	11_34437314	11	34437314	0.0153017	0.00252463	1.35e-09	5.86e-08	6.77988	20	0.997347	0.000619416	0.00983117	0.95042	4.39205	19	0.999783	21	Inverse variance weighted (fixed effects)
CAT	Negative modulator	INHIBITOR	cannabidiol	4	CHEMBL190461	DB09061	CHEMBL190461	psoriatic arthritis	M07	gtex	Cells_Cultured_fibroblasts	11_34437314:C:T	11_34437314	11	34437314	0.0153017	0.00252463	1.35e-09	5.86e-08	6.77988	20	0.997347	0.000619416	0.00983117	0.95042	4.39205	19	0.999783	21	Inverse variance weighted (fixed effects)
CAT	Negative modulator	INHIBITOR	cannabidiol	4	CHEMBL190461	DB09061	CHEMBL190461	psoriatic arthritis	L40	gtex	Cells_Cultured_fibroblasts	11_34437314:C:T	11_34437314	11	34437314	0.0153017	0.00252463	1.35e-09	5.86e-08	6.77988	20	0.997347	0.000619416	0.00983117	0.95042	4.39205	19	0.999783	21	Inverse variance weighted (fixed effects)
CAT	Negative modulator	INHIBITOR	cannabidiol	4	CHEMBL190461	DB09061	CHEMBL190461	ulcerative colitis	K51	gtex	Cells_Cultured_fibroblasts	11_34437314:C:T	11_34437314	11	34437314	0.0153017	0.00252463	1.35e-09	5.86e-08	6.77988	20	0.997347	0.000619416	0.00983117	0.95042	4.39205	19	0.999783	21	Inverse variance weighted (fixed effects)
CAT	Negative modulator	INHIBITOR	cannabidiol	4	CHEMBL190461	DB09061	CHEMBL190461	ulcerative colitis	K50	gtex	Cells_Cultured_fibroblasts	11_34437314:C:T	11_34437314	11	34437314	0.0153017	0.00252463	1.35e-09	5.86e-08	6.77988	20	0.997347	0.000619416	0.00983117	0.95042	4.39205	19	0.999783	21	Inverse variance weighted (fixed effects)
CAT	Negative modulator	INHIBITOR	cannabidiol	4	CHEMBL190461	DB09061	CHEMBL190461	ulcerative colitis	CUSTOM_IBD	gtex	Cells_Cultured_fibroblasts	11_34437314:C:T	11_34437314	11	34437314	0.0153017	0.00252463	1.35e-09	5.86e-08	6.77988	20	0.997347	0.000619416	0.00983117	0.95042	4.39205	19	0.999783	21	Inverse variance weighted (fixed effects)
CAT	Negative modulator	INHIBITOR	cannabidiol	4	CHEMBL190461	DB09061	CHEMBL190461	epilepsy	G40	gtex	Cells_Cultured_fibroblasts	11_34437314:C:T	11_34437314	11	34437314	0.0153017	0.00252463	1.35e-09	5.86e-08	6.77988	20	0.997347	0.000619416	0.00983117	0.95042	4.39205	19	0.999783	21	Inverse variance weighted (fixed effects)
CAT	Negative modulator	INHIBITOR	cannabidiol	4	CHEMBL190461	DB09061	CHEMBL190461	Prader-Willi syndrome	Q87	gtex	Cells_Cultured_fibroblasts	11_34437314:C:T	11_34437314	11	34437314	0.0153017	0.00252463	1.35e-09	5.86e-08	6.77988	20	0.997347	0.000619416	0.00983117	0.95042	4.39205	19	0.999783	21	Inverse variance weighted (fixed effects)
CAT	Negative modulator	INHIBITOR	cannabidiol	4	CHEMBL190461	DB09061	CHEMBL190461	diabetic neuropathy	G59	gtex	Cells_Cultured_fibroblasts	11_34437314:C:T	11_34437314	11	34437314	0.0153017	0.00252463	1.35e-09	5.86e-08	6.77988	20	0.997347	0.000619416	0.00983117	0.95042	4.39205	19	0.999783	21	Inverse variance weighted (fixed effects)
CAT	Negative modulator	INHIBITOR	cannabidiol	4	CHEMBL190461	DB09061	CHEMBL190461	myocarditis	I51	gtex	Cells_Cultured_fibroblasts	11_34437314:C:T	11_34437314	11	34437314	0.0153017	0.00252463	1.35e-09	5.86e-08	6.77988	20	0.997347	0.000619416	0.00983117	0.95042	4.39205	19	0.999783	21	Inverse variance weighted (fixed effects)
CAT	Negative modulator	INHIBITOR	cannabidiol	4	CHEMBL190461	DB09061	CHEMBL190461	Sleep Disorder	G47	gtex	Cells_Cultured_fibroblasts	11_34437314:C:T	11_34437314	11	34437314	0.0153017	0.00252463	1.35e-09	5.86e-08	6.77988	20	0.997347	0.000619416	0.00983117	0.95042	4.39205	19	0.999783	21	Inverse variance weighted (fixed effects)
CAT	Negative modulator	INHIBITOR	cannabidiol	4	CHEMBL190461	DB09061	CHEMBL190461	pericarditis	I31	gtex	Cells_Cultured_fibroblasts	11_34437314:C:T	11_34437314	11	34437314	0.0153017	0.00252463	1.35e-09	5.86e-08	6.77988	20	0.997347	0.000619416	0.00983117	0.95042	4.39205	19	0.999783	21	Inverse variance weighted (fixed effects)
CAT	Negative modulator	INHIBITOR	cannabidiol	4	CHEMBL190461	DB09061	CHEMBL190461	pericarditis	I30	gtex	Cells_Cultured_fibroblasts	11_34437314:C:T	11_34437314	11	34437314	0.0153017	0.00252463	1.35e-09	5.86e-08	6.77988	20	0.997347	0.000619416	0.00983117	0.95042	4.39205	19	0.999783	21	Inverse variance weighted (fixed effects)
CAT	Negative modulator	INHIBITOR	cannabidiol	4	CHEMBL190461	DB09061	CHEMBL190461	amyotrophic lateral sclerosis	G12	gtex	Cells_Cultured_fibroblasts	11_34437314:C:T	11_34437314	11	34437314	0.0153017	0.00252463	1.35e-09	5.86e-08	6.77988	20	0.997347	0.000619416	0.00983117	0.95042	4.39205	19	0.999783	21	Inverse variance weighted (fixed effects)
CAT	Negative modulator	INHIBITOR	cannabidiol	4	CHEMBL190461	DB09061	CHEMBL190461	amyotrophic lateral sclerosis	CUSTOM_MND	gtex	Cells_Cultured_fibroblasts	11_34437314:C:T	11_34437314	11	34437314	0.0153017	0.00252463	1.35e-09	5.86e-08	6.77988	20	0.997347	0.000619416	0.00983117	0.95042	4.39205	19	0.999783	21	Inverse variance weighted (fixed effects)
CAT	Negative modulator	INHIBITOR	cannabidiol	4	CHEMBL190461	DB09061	CHEMBL190461	Cognitive impairment	R54	gtex	Cells_Cultured_fibroblasts	11_34437314:C:T	11_34437314	11	34437314	0.0153017	0.00252463	1.35e-09	5.86e-08	6.77988	20	0.997347	0.000619416	0.00983117	0.95042	4.39205	19	0.999783	21	Inverse variance weighted (fixed effects)
CAT	Negative modulator	INHIBITOR	cannabidiol	4	CHEMBL190461	DB09061	CHEMBL190461	Cognitive impairment	R41	gtex	Cells_Cultured_fibroblasts	11_34437314:C:T	11_34437314	11	34437314	0.0153017	0.00252463	1.35e-09	5.86e-08	6.77988	20	0.997347	0.000619416	0.00983117	0.95042	4.39205	19	0.999783	21	Inverse variance weighted (fixed effects)
CAT	Negative modulator	INHIBITOR	cannabidiol	4	CHEMBL190461	DB09061	CHEMBL190461	Hair-pulling	F63	gtex	Cells_Cultured_fibroblasts	11_34437314:C:T	11_34437314	11	34437314	0.0153017	0.00252463	1.35e-09	5.86e-08	6.77988	20	0.997347	0.000619416	0.00983117	0.95042	4.39205	19	0.999783	21	Inverse variance weighted (fixed effects)
CAT	Negative modulator	INHIBITOR	cannabidiol	4	CHEMBL190461	DB09061	CHEMBL190461	Seizure	R56	gtex	Cells_Cultured_fibroblasts	11_34437314:C:T	11_34437314	11	34437314	0.0153017	0.00252463	1.35e-09	5.86e-08	6.77988	20	0.997347	0.000619416	0.00983117	0.95042	4.39205	19	0.999783	21	Inverse variance weighted (fixed effects)
CAT	Negative modulator	INHIBITOR	cannabidiol	4	CHEMBL190461	DB09061	CHEMBL190461	Seizure	G40	gtex	Cells_Cultured_fibroblasts	11_34437314:C:T	11_34437314	11	34437314	0.0153017	0.00252463	1.35e-09	5.86e-08	6.77988	20	0.997347	0.000619416	0.00983117	0.95042	4.39205	19	0.999783	21	Inverse variance weighted (fixed effects)
CAT	Negative modulator	INHIBITOR	cannabidiol	4	CHEMBL190461	DB09061	CHEMBL190461	Intellectual disability	F79	gtex	Cells_Cultured_fibroblasts	11_34437314:C:T	11_34437314	11	34437314	0.0153017	0.00252463	1.35e-09	5.86e-08	6.77988	20	0.997347	0.000619416	0.00983117	0.95042	4.39205	19	0.999783	21	Inverse variance weighted (fixed effects)
CAT	Negative modulator	INHIBITOR	cannabidiol	4	CHEMBL190461	DB09061	CHEMBL190461	Sturge-Weber syndrome	Q85	gtex	Cells_Cultured_fibroblasts	11_34437314:C:T	11_34437314	11	34437314	0.0153017	0.00252463	1.35e-09	5.86e-08	6.77988	20	0.997347	0.000619416	0.00983117	0.95042	4.39205	19	0.999783	21	Inverse variance weighted (fixed effects)
CAT	Negative modulator	INHIBITOR	cannabidiol	4	CHEMBL190461	DB09061	CHEMBL190461	diabetic neuropathy	G63	gtex	Cells_Cultured_fibroblasts	11_34437314:C:T	11_34437314	11	34437314	0.0153017	0.00252463	1.35e-09	5.86e-08	6.77988	20	0.997347	0.000619416	0.00983117	0.95042	4.39205	19	0.999783	21	Inverse variance weighted (fixed effects)
CAT	Negative modulator	INHIBITOR	cannabidiol	4	CHEMBL190461	DB09061	CHEMBL190461	Huntington disease	G10	gtex	Cells_Cultured_fibroblasts	11_34437314:C:T	11_34437314	11	34437314	0.0153017	0.00252463	1.35e-09	5.86e-08	6.77988	20	0.997347	0.000619416	0.00983117	0.95042	4.39205	19	0.999783	21	Inverse variance weighted (fixed effects)
CAT	Negative modulator	INHIBITOR	cannabidiol	4	CHEMBL190461	DB09061	CHEMBL190461	alcohol dependence	F10	gtex	Cells_Cultured_fibroblasts	11_34437314:C:T	11_34437314	11	34437314	0.0153017	0.00252463	1.35e-09	5.86e-08	6.77988	20	0.997347	0.000619416	0.00983117	0.95042	4.39205	19	0.999783	21	Inverse variance weighted (fixed effects)
CAT	Negative modulator	INHIBITOR	cannabidiol	4	CHEMBL190461	DB09061	CHEMBL190461	migraine disorder	G43	gtex	Cells_Cultured_fibroblasts	11_34437314:C:T	11_34437314	11	34437314	0.0153017	0.00252463	1.35e-09	5.86e-08	6.77988	20	0.997347	0.000619416	0.00983117	0.95042	4.39205	19	0.999783	21	Inverse variance weighted (fixed effects)
CAT	Negative modulator	INHIBITOR	cannabidiol	4	CHEMBL190461	DB09061	CHEMBL190461	Parkinson disease	G20	gtex	Cells_Cultured_fibroblasts	11_34437314:C:T	11_34437314	11	34437314	0.0153017	0.00252463	1.35e-09	5.86e-08	6.77988	20	0.997347	0.000619416	0.00983117	0.95042	4.39205	19	0.999783	21	Inverse variance weighted (fixed effects)
CAT	Negative modulator	INHIBITOR	cannabidiol	4	CHEMBL190461	DB09061	CHEMBL190461	schizophrenia	F20	gtex	Cells_Cultured_fibroblasts	11_34437314:C:T	11_34437314	11	34437314	0.0153017	0.00252463	1.35e-09	5.86e-08	6.77988	20	0.997347	0.000619416	0.00983117	0.95042	4.39205	19	0.999783	21	Inverse variance weighted (fixed effects)
CAT	Negative modulator	INHIBITOR	cannabidiol	4	CHEMBL190461	DB09061	CHEMBL190461	bipolar disorder	F31	gtex	Cells_Cultured_fibroblasts	11_34437314:C:T	11_34437314	11	34437314	0.0153017	0.00252463	1.35e-09	5.86e-08	6.77988	20	0.997347	0.000619416	0.00983117	0.95042	4.39205	19	0.999783	21	Inverse variance weighted (fixed effects)
CAT	Negative modulator	INHIBITOR	cannabidiol	4	CHEMBL190461	DB09061	CHEMBL190461	Benign essential blepharospasm	G24	gtex	Cells_Cultured_fibroblasts	11_34437314:C:T	11_34437314	11	34437314	0.0153017	0.00252463	1.35e-09	5.86e-08	6.77988	20	0.997347	0.000619416	0.00983117	0.95042	4.39205	19	0.999783	21	Inverse variance weighted (fixed effects)
CAT	Negative modulator	INHIBITOR	cannabidiol	4	CHEMBL190461	DB09061	CHEMBL190461	cannabis dependence	F12	gtex	Cells_Cultured_fibroblasts	11_34437314:C:T	11_34437314	11	34437314	0.0153017	0.00252463	1.35e-09	5.86e-08	6.77988	20	0.997347	0.000619416	0.00983117	0.95042	4.39205	19	0.999783	21	Inverse variance weighted (fixed effects)
CAT	Negative modulator	INHIBITOR	cannabidiol	4	CHEMBL190461	DB09061	CHEMBL190461	fibromyalgia	M79	gtex	Cells_Cultured_fibroblasts	11_34437314:C:T	11_34437314	11	34437314	0.0153017	0.00252463	1.35e-09	5.86e-08	6.77988	20	0.997347	0.000619416	0.00983117	0.95042	4.39205	19	0.999783	21	Inverse variance weighted (fixed effects)
CAT	Negative modulator	INHIBITOR	cannabidiol	4	CHEMBL190461	DB09061	CHEMBL190461	Autoimmune Hepatitis	K75	gtex	Cells_Cultured_fibroblasts	11_34437314:C:T	11_34437314	11	34437314	0.0153017	0.00252463	1.35e-09	5.86e-08	6.77988	20	0.997347	0.000619416	0.00983117	0.95042	4.39205	19	0.999783	21	Inverse variance weighted (fixed effects)
CAT	Negative modulator	INHIBITOR	cannabidiol	4	CHEMBL190461	DB09061	CHEMBL190461	opioid dependence	F11	gtex	Cells_Cultured_fibroblasts	11_34437314:C:T	11_34437314	11	34437314	0.0153017	0.00252463	1.35e-09	5.86e-08	6.77988	20	0.997347	0.000619416	0.00983117	0.95042	4.39205	19	0.999783	21	Inverse variance weighted (fixed effects)
CAT	Negative modulator	INHIBITOR	cannabidiol	4	CHEMBL190461	DB09061	CHEMBL190461	schizoaffective disorder	F25	gtex	Cells_Cultured_fibroblasts	11_34437314:C:T	11_34437314	11	34437314	0.0153017	0.00252463	1.35e-09	5.86e-08	6.77988	20	0.997347	0.000619416	0.00983117	0.95042	4.39205	19	0.999783	21	Inverse variance weighted (fixed effects)
CAT	Negative modulator	INHIBITOR	cannabidiol	4	CHEMBL190461	DB09061	CHEMBL190461	anxiety	R45	gtex	Cells_Cultured_fibroblasts	11_34437314:C:T	11_34437314	11	34437314	0.0153017	0.00252463	1.35e-09	5.86e-08	6.77988	20	0.997347	0.000619416	0.00983117	0.95042	4.39205	19	0.999783	21	Inverse variance weighted (fixed effects)
CAT	Negative modulator	INHIBITOR	cannabidiol	4	CHEMBL190461	DB09061	CHEMBL190461	anxiety	F41	gtex	Cells_Cultured_fibroblasts	11_34437314:C:T	11_34437314	11	34437314	0.0153017	0.00252463	1.35e-09	5.86e-08	6.77988	20	0.997347	0.000619416	0.00983117	0.95042	4.39205	19	0.999783	21	Inverse variance weighted (fixed effects)
CAT	Negative modulator	INHIBITOR	cannabidiol	4	CHEMBL190461	DB09061	CHEMBL190461	Tourette syndrome	F95	gtex	Cells_Cultured_fibroblasts	11_34437314:C:T	11_34437314	11	34437314	0.0153017	0.00252463	1.35e-09	5.86e-08	6.77988	20	0.997347	0.000619416	0.00983117	0.95042	4.39205	19	0.999783	21	Inverse variance weighted (fixed effects)
CAT	Negative modulator	INHIBITOR	cannabidiol	4	CHEMBL190461	DB09061	CHEMBL190461	Intellectual disability	F70	gtex	Cells_Cultured_fibroblasts	11_34437314:C:T	11_34437314	11	34437314	0.0153017	0.00252463	1.35e-09	5.86e-08	6.77988	20	0.997347	0.000619416	0.00983117	0.95042	4.39205	19	0.999783	21	Inverse variance weighted (fixed effects)
CAT	Negative modulator	INHIBITOR	cannabidiol	4	CHEMBL190461	DB09061	CHEMBL190461	social anxiety disorder	F40	gtex	Cells_Cultured_fibroblasts	11_34437314:C:T	11_34437314	11	34437314	0.0153017	0.00252463	1.35e-09	5.86e-08	6.77988	20	0.997347	0.000619416	0.00983117	0.95042	4.39205	19	0.999783	21	Inverse variance weighted (fixed effects)
CAT	Negative modulator	INHIBITOR	cannabidiol	4	CHEMBL190461	DB09061	CHEMBL190461	developmental and epileptic encephalopathy	G40	gtex	Cells_Cultured_fibroblasts	11_34437314:C:T	11_34437314	11	34437314	0.0153017	0.00252463	1.35e-09	5.86e-08	6.77988	20	0.997347	0.000619416	0.00983117	0.95042	4.39205	19	0.999783	21	Inverse variance weighted (fixed effects)
CAT	Negative modulator	INHIBITOR	cannabidiol	4	CHEMBL190461	DB09061	CHEMBL190461	West syndrome	G40	gtex	Cells_Cultured_fibroblasts	11_34437314:C:T	11_34437314	11	34437314	0.0153017	0.00252463	1.35e-09	5.86e-08	6.77988	20	0.997347	0.000619416	0.00983117	0.95042	4.39205	19	0.999783	21	Inverse variance weighted (fixed effects)
CAT	Negative modulator	INHIBITOR	cannabidiol	4	CHEMBL190461	DB09061	CHEMBL190461	Lennox-Gastaut syndrome	G40	gtex	Cells_Cultured_fibroblasts	11_34437314:C:T	11_34437314	11	34437314	0.0153017	0.00252463	1.35e-09	5.86e-08	6.77988	20	0.997347	0.000619416	0.00983117	0.95042	4.39205	19	0.999783	21	Inverse variance weighted (fixed effects)
CAT	Negative modulator	INHIBITOR	cannabidiol	4	CHEMBL190461	DB09061	CHEMBL190461	graft versus host disease	D89	gtex	Cells_Cultured_fibroblasts	11_34437314:C:T	11_34437314	11	34437314	0.0153017	0.00252463	1.35e-09	5.86e-08	6.77988	20	0.997347	0.000619416	0.00983117	0.95042	4.39205	19	0.999783	21	Inverse variance weighted (fixed effects)
CAT	Negative modulator	INHIBITOR	cannabidiol	4	CHEMBL190461	DB09061	CHEMBL190461	benign essential blepharospasm	G24	gtex	Cells_Cultured_fibroblasts	11_34437314:C:T	11_34437314	11	34437314	0.0153017	0.00252463	1.35e-09	5.86e-08	6.77988	20	0.997347	0.000619416	0.00983117	0.95042	4.39205	19	0.999783	21	Inverse variance weighted (fixed effects)
CAT	Negative modulator	INHIBITOR	cannabidiol	4	CHEMBL190461	DB09061	CHEMBL190461	childhood absence epilepsy	G40	gtex	Cells_Cultured_fibroblasts	11_34437314:C:T	11_34437314	11	34437314	0.0153017	0.00252463	1.35e-09	5.86e-08	6.77988	20	0.997347	0.000619416	0.00983117	0.95042	4.39205	19	0.999783	21	Inverse variance weighted (fixed effects)
CAT	Negative modulator	INHIBITOR	cannabidiol	4	CHEMBL190461	DB09061	CHEMBL190461	Rett syndrome	F84	gtex	Cells_Cultured_fibroblasts	11_34437314:C:T	11_34437314	11	34437314	0.0153017	0.00252463	1.35e-09	5.86e-08	6.77988	20	0.997347	0.000619416	0.00983117	0.95042	4.39205	19	0.999783	21	Inverse variance weighted (fixed effects)
CAT	Negative modulator	INHIBITOR	cannabidiol	4	CHEMBL190461	DB09061	CHEMBL190461	fragile X syndrome	Q99	gtex	Cells_Cultured_fibroblasts	11_34437314:C:T	11_34437314	11	34437314	0.0153017	0.00252463	1.35e-09	5.86e-08	6.77988	20	0.997347	0.000619416	0.00983117	0.95042	4.39205	19	0.999783	21	Inverse variance weighted (fixed effects)
CAT	Negative modulator	INHIBITOR	benzoyl peroxide	4	CHEMBL1200370	DB09096	CHEMBL1200370	acne	L70	gtex	Cells_Cultured_fibroblasts	11_34437314:C:T	11_34437314	11	34437314	0.0153017	0.00252463	1.35e-09	5.86e-08	6.77988	20	0.997347	0.000619416	0.00983117	0.95042	4.39205	19	0.999783	21	Inverse variance weighted (fixed effects)
CAT	Negative modulator	INHIBITOR	benzoyl peroxide	4	CHEMBL1200370	DB09096	CHEMBL1200370	actinic keratosis	L57	gtex	Cells_Cultured_fibroblasts	11_34437314:C:T	11_34437314	11	34437314	0.0153017	0.00252463	1.35e-09	5.86e-08	6.77988	20	0.997347	0.000619416	0.00983117	0.95042	4.39205	19	0.999783	21	Inverse variance weighted (fixed effects)
CAT	Negative modulator	INHIBITOR	cannabidiol	4	CHEMBL190461	DB09061	CHEMBL190461	pain	R52	gtex	Skin_Not_Sun_Exposed_Suprapubic	11_34442046:T:C	11_34442046	11	34442046	0.0153017	0.00252463	1.35e-09	5.86e-08	6.77988	20	0.997347	0.000619416	0.00983117	0.95042	4.39205	19	0.999783	21	Inverse variance weighted (fixed effects)
CAT	Negative modulator	INHIBITOR	cannabidiol	4	CHEMBL190461	DB09061	CHEMBL190461	psoriatic arthritis	CUSTOM_PSA	gtex	Skin_Not_Sun_Exposed_Suprapubic	11_34442046:T:C	11_34442046	11	34442046	0.0153017	0.00252463	1.35e-09	5.86e-08	6.77988	20	0.997347	0.000619416	0.00983117	0.95042	4.39205	19	0.999783	21	Inverse variance weighted (fixed effects)
CAT	Negative modulator	INHIBITOR	cannabidiol	4	CHEMBL190461	DB09061	CHEMBL190461	nicotine dependence	F17	gtex	Skin_Not_Sun_Exposed_Suprapubic	11_34442046:T:C	11_34442046	11	34442046	0.0153017	0.00252463	1.35e-09	5.86e-08	6.77988	20	0.997347	0.000619416	0.00983117	0.95042	4.39205	19	0.999783	21	Inverse variance weighted (fixed effects)
CAT	Negative modulator	INHIBITOR	cannabidiol	4	CHEMBL190461	DB09061	CHEMBL190461	autism	F84	gtex	Skin_Not_Sun_Exposed_Suprapubic	11_34442046:T:C	11_34442046	11	34442046	0.0153017	0.00252463	1.35e-09	5.86e-08	6.77988	20	0.997347	0.000619416	0.00983117	0.95042	4.39205	19	0.999783	21	Inverse variance weighted (fixed effects)
CAT	Negative modulator	INHIBITOR	cannabidiol	4	CHEMBL190461	DB09061	CHEMBL190461	autism spectrum disorder	F84	gtex	Skin_Not_Sun_Exposed_Suprapubic	11_34442046:T:C	11_34442046	11	34442046	0.0153017	0.00252463	1.35e-09	5.86e-08	6.77988	20	0.997347	0.000619416	0.00983117	0.95042	4.39205	19	0.999783	21	Inverse variance weighted (fixed effects)
CAT	Negative modulator	INHIBITOR	cannabidiol	4	CHEMBL190461	DB09061	CHEMBL190461	peripheral neuropathy	G64	gtex	Skin_Not_Sun_Exposed_Suprapubic	11_34442046:T:C	11_34442046	11	34442046	0.0153017	0.00252463	1.35e-09	5.86e-08	6.77988	20	0.997347	0.000619416	0.00983117	0.95042	4.39205	19	0.999783	21	Inverse variance weighted (fixed effects)
CAT	Negative modulator	INHIBITOR	cannabidiol	4	CHEMBL190461	DB09061	CHEMBL190461	peripheral neuropathy	G62	gtex	Skin_Not_Sun_Exposed_Suprapubic	11_34442046:T:C	11_34442046	11	34442046	0.0153017	0.00252463	1.35e-09	5.86e-08	6.77988	20	0.997347	0.000619416	0.00983117	0.95042	4.39205	19	0.999783	21	Inverse variance weighted (fixed effects)
CAT	Negative modulator	INHIBITOR	cannabidiol	4	CHEMBL190461	DB09061	CHEMBL190461	cocaine dependence	F14	gtex	Skin_Not_Sun_Exposed_Suprapubic	11_34442046:T:C	11_34442046	11	34442046	0.0153017	0.00252463	1.35e-09	5.86e-08	6.77988	20	0.997347	0.000619416	0.00983117	0.95042	4.39205	19	0.999783	21	Inverse variance weighted (fixed effects)
CAT	Negative modulator	INHIBITOR	cannabidiol	4	CHEMBL190461	DB09061	CHEMBL190461	post-traumatic stress disorder	F43	gtex	Skin_Not_Sun_Exposed_Suprapubic	11_34442046:T:C	11_34442046	11	34442046	0.0153017	0.00252463	1.35e-09	5.86e-08	6.77988	20	0.997347	0.000619416	0.00983117	0.95042	4.39205	19	0.999783	21	Inverse variance weighted (fixed effects)
CAT	Negative modulator	INHIBITOR	cannabidiol	4	CHEMBL190461	DB09061	CHEMBL190461	insomnia	G47	gtex	Skin_Not_Sun_Exposed_Suprapubic	11_34442046:T:C	11_34442046	11	34442046	0.0153017	0.00252463	1.35e-09	5.86e-08	6.77988	20	0.997347	0.000619416	0.00983117	0.95042	4.39205	19	0.999783	21	Inverse variance weighted (fixed effects)
CAT	Negative modulator	INHIBITOR	cannabidiol	4	CHEMBL190461	DB09061	CHEMBL190461	insomnia	F51	gtex	Skin_Not_Sun_Exposed_Suprapubic	11_34442046:T:C	11_34442046	11	34442046	0.0153017	0.00252463	1.35e-09	5.86e-08	6.77988	20	0.997347	0.000619416	0.00983117	0.95042	4.39205	19	0.999783	21	Inverse variance weighted (fixed effects)
CAT	Negative modulator	INHIBITOR	cannabidiol	4	CHEMBL190461	DB09061	CHEMBL190461	osteoarthritis, knee	M17	gtex	Skin_Not_Sun_Exposed_Suprapubic	11_34442046:T:C	11_34442046	11	34442046	0.0153017	0.00252463	1.35e-09	5.86e-08	6.77988	20	0.997347	0.000619416	0.00983117	0.95042	4.39205	19	0.999783	21	Inverse variance weighted (fixed effects)
CAT	Negative modulator	INHIBITOR	cannabidiol	4	CHEMBL190461	DB09061	CHEMBL190461	obsessive-compulsive disorder	F42	gtex	Skin_Not_Sun_Exposed_Suprapubic	11_34442046:T:C	11_34442046	11	34442046	0.0153017	0.00252463	1.35e-09	5.86e-08	6.77988	20	0.997347	0.000619416	0.00983117	0.95042	4.39205	19	0.999783	21	Inverse variance weighted (fixed effects)
CAT	Negative modulator	INHIBITOR	cannabidiol	4	CHEMBL190461	DB09061	CHEMBL190461	pain	R07	gtex	Skin_Not_Sun_Exposed_Suprapubic	11_34442046:T:C	11_34442046	11	34442046	0.0153017	0.00252463	1.35e-09	5.86e-08	6.77988	20	0.997347	0.000619416	0.00983117	0.95042	4.39205	19	0.999783	21	Inverse variance weighted (fixed effects)
CAT	Negative modulator	INHIBITOR	cannabidiol	4	CHEMBL190461	DB09061	CHEMBL190461	psoriatic arthritis	M07	gtex	Skin_Not_Sun_Exposed_Suprapubic	11_34442046:T:C	11_34442046	11	34442046	0.0153017	0.00252463	1.35e-09	5.86e-08	6.77988	20	0.997347	0.000619416	0.00983117	0.95042	4.39205	19	0.999783	21	Inverse variance weighted (fixed effects)
CAT	Negative modulator	INHIBITOR	cannabidiol	4	CHEMBL190461	DB09061	CHEMBL190461	psoriatic arthritis	L40	gtex	Skin_Not_Sun_Exposed_Suprapubic	11_34442046:T:C	11_34442046	11	34442046	0.0153017	0.00252463	1.35e-09	5.86e-08	6.77988	20	0.997347	0.000619416	0.00983117	0.95042	4.39205	19	0.999783	21	Inverse variance weighted (fixed effects)
CAT	Negative modulator	INHIBITOR	cannabidiol	4	CHEMBL190461	DB09061	CHEMBL190461	ulcerative colitis	K51	gtex	Skin_Not_Sun_Exposed_Suprapubic	11_34442046:T:C	11_34442046	11	34442046	0.0153017	0.00252463	1.35e-09	5.86e-08	6.77988	20	0.997347	0.000619416	0.00983117	0.95042	4.39205	19	0.999783	21	Inverse variance weighted (fixed effects)
CAT	Negative modulator	INHIBITOR	cannabidiol	4	CHEMBL190461	DB09061	CHEMBL190461	ulcerative colitis	K50	gtex	Skin_Not_Sun_Exposed_Suprapubic	11_34442046:T:C	11_34442046	11	34442046	0.0153017	0.00252463	1.35e-09	5.86e-08	6.77988	20	0.997347	0.000619416	0.00983117	0.95042	4.39205	19	0.999783	21	Inverse variance weighted (fixed effects)
CAT	Negative modulator	INHIBITOR	cannabidiol	4	CHEMBL190461	DB09061	CHEMBL190461	ulcerative colitis	CUSTOM_IBD	gtex	Skin_Not_Sun_Exposed_Suprapubic	11_34442046:T:C	11_34442046	11	34442046	0.0153017	0.00252463	1.35e-09	5.86e-08	6.77988	20	0.997347	0.000619416	0.00983117	0.95042	4.39205	19	0.999783	21	Inverse variance weighted (fixed effects)
CAT	Negative modulator	INHIBITOR	cannabidiol	4	CHEMBL190461	DB09061	CHEMBL190461	epilepsy	G40	gtex	Skin_Not_Sun_Exposed_Suprapubic	11_34442046:T:C	11_34442046	11	34442046	0.0153017	0.00252463	1.35e-09	5.86e-08	6.77988	20	0.997347	0.000619416	0.00983117	0.95042	4.39205	19	0.999783	21	Inverse variance weighted (fixed effects)
CAT	Negative modulator	INHIBITOR	cannabidiol	4	CHEMBL190461	DB09061	CHEMBL190461	Prader-Willi syndrome	Q87	gtex	Skin_Not_Sun_Exposed_Suprapubic	11_34442046:T:C	11_34442046	11	34442046	0.0153017	0.00252463	1.35e-09	5.86e-08	6.77988	20	0.997347	0.000619416	0.00983117	0.95042	4.39205	19	0.999783	21	Inverse variance weighted (fixed effects)
CAT	Negative modulator	INHIBITOR	cannabidiol	4	CHEMBL190461	DB09061	CHEMBL190461	diabetic neuropathy	G59	gtex	Skin_Not_Sun_Exposed_Suprapubic	11_34442046:T:C	11_34442046	11	34442046	0.0153017	0.00252463	1.35e-09	5.86e-08	6.77988	20	0.997347	0.000619416	0.00983117	0.95042	4.39205	19	0.999783	21	Inverse variance weighted (fixed effects)
CAT	Negative modulator	INHIBITOR	cannabidiol	4	CHEMBL190461	DB09061	CHEMBL190461	myocarditis	I51	gtex	Skin_Not_Sun_Exposed_Suprapubic	11_34442046:T:C	11_34442046	11	34442046	0.0153017	0.00252463	1.35e-09	5.86e-08	6.77988	20	0.997347	0.000619416	0.00983117	0.95042	4.39205	19	0.999783	21	Inverse variance weighted (fixed effects)
CAT	Negative modulator	INHIBITOR	cannabidiol	4	CHEMBL190461	DB09061	CHEMBL190461	Sleep Disorder	G47	gtex	Skin_Not_Sun_Exposed_Suprapubic	11_34442046:T:C	11_34442046	11	34442046	0.0153017	0.00252463	1.35e-09	5.86e-08	6.77988	20	0.997347	0.000619416	0.00983117	0.95042	4.39205	19	0.999783	21	Inverse variance weighted (fixed effects)
CAT	Negative modulator	INHIBITOR	cannabidiol	4	CHEMBL190461	DB09061	CHEMBL190461	pericarditis	I31	gtex	Skin_Not_Sun_Exposed_Suprapubic	11_34442046:T:C	11_34442046	11	34442046	0.0153017	0.00252463	1.35e-09	5.86e-08	6.77988	20	0.997347	0.000619416	0.00983117	0.95042	4.39205	19	0.999783	21	Inverse variance weighted (fixed effects)
CAT	Negative modulator	INHIBITOR	cannabidiol	4	CHEMBL190461	DB09061	CHEMBL190461	pericarditis	I30	gtex	Skin_Not_Sun_Exposed_Suprapubic	11_34442046:T:C	11_34442046	11	34442046	0.0153017	0.00252463	1.35e-09	5.86e-08	6.77988	20	0.997347	0.000619416	0.00983117	0.95042	4.39205	19	0.999783	21	Inverse variance weighted (fixed effects)
CAT	Negative modulator	INHIBITOR	cannabidiol	4	CHEMBL190461	DB09061	CHEMBL190461	amyotrophic lateral sclerosis	G12	gtex	Skin_Not_Sun_Exposed_Suprapubic	11_34442046:T:C	11_34442046	11	34442046	0.0153017	0.00252463	1.35e-09	5.86e-08	6.77988	20	0.997347	0.000619416	0.00983117	0.95042	4.39205	19	0.999783	21	Inverse variance weighted (fixed effects)
CAT	Negative modulator	INHIBITOR	cannabidiol	4	CHEMBL190461	DB09061	CHEMBL190461	amyotrophic lateral sclerosis	CUSTOM_MND	gtex	Skin_Not_Sun_Exposed_Suprapubic	11_34442046:T:C	11_34442046	11	34442046	0.0153017	0.00252463	1.35e-09	5.86e-08	6.77988	20	0.997347	0.000619416	0.00983117	0.95042	4.39205	19	0.999783	21	Inverse variance weighted (fixed effects)
CAT	Negative modulator	INHIBITOR	cannabidiol	4	CHEMBL190461	DB09061	CHEMBL190461	Cognitive impairment	R54	gtex	Skin_Not_Sun_Exposed_Suprapubic	11_34442046:T:C	11_34442046	11	34442046	0.0153017	0.00252463	1.35e-09	5.86e-08	6.77988	20	0.997347	0.000619416	0.00983117	0.95042	4.39205	19	0.999783	21	Inverse variance weighted (fixed effects)
CAT	Negative modulator	INHIBITOR	cannabidiol	4	CHEMBL190461	DB09061	CHEMBL190461	Cognitive impairment	R41	gtex	Skin_Not_Sun_Exposed_Suprapubic	11_34442046:T:C	11_34442046	11	34442046	0.0153017	0.00252463	1.35e-09	5.86e-08	6.77988	20	0.997347	0.000619416	0.00983117	0.95042	4.39205	19	0.999783	21	Inverse variance weighted (fixed effects)
CAT	Negative modulator	INHIBITOR	cannabidiol	4	CHEMBL190461	DB09061	CHEMBL190461	Hair-pulling	F63	gtex	Skin_Not_Sun_Exposed_Suprapubic	11_34442046:T:C	11_34442046	11	34442046	0.0153017	0.00252463	1.35e-09	5.86e-08	6.77988	20	0.997347	0.000619416	0.00983117	0.95042	4.39205	19	0.999783	21	Inverse variance weighted (fixed effects)
CAT	Negative modulator	INHIBITOR	cannabidiol	4	CHEMBL190461	DB09061	CHEMBL190461	Seizure	R56	gtex	Skin_Not_Sun_Exposed_Suprapubic	11_34442046:T:C	11_34442046	11	34442046	0.0153017	0.00252463	1.35e-09	5.86e-08	6.77988	20	0.997347	0.000619416	0.00983117	0.95042	4.39205	19	0.999783	21	Inverse variance weighted (fixed effects)
CAT	Negative modulator	INHIBITOR	cannabidiol	4	CHEMBL190461	DB09061	CHEMBL190461	Seizure	G40	gtex	Skin_Not_Sun_Exposed_Suprapubic	11_34442046:T:C	11_34442046	11	34442046	0.0153017	0.00252463	1.35e-09	5.86e-08	6.77988	20	0.997347	0.000619416	0.00983117	0.95042	4.39205	19	0.999783	21	Inverse variance weighted (fixed effects)
CAT	Negative modulator	INHIBITOR	cannabidiol	4	CHEMBL190461	DB09061	CHEMBL190461	Intellectual disability	F79	gtex	Skin_Not_Sun_Exposed_Suprapubic	11_34442046:T:C	11_34442046	11	34442046	0.0153017	0.00252463	1.35e-09	5.86e-08	6.77988	20	0.997347	0.000619416	0.00983117	0.95042	4.39205	19	0.999783	21	Inverse variance weighted (fixed effects)
CAT	Negative modulator	INHIBITOR	cannabidiol	4	CHEMBL190461	DB09061	CHEMBL190461	Sturge-Weber syndrome	Q85	gtex	Skin_Not_Sun_Exposed_Suprapubic	11_34442046:T:C	11_34442046	11	34442046	0.0153017	0.00252463	1.35e-09	5.86e-08	6.77988	20	0.997347	0.000619416	0.00983117	0.95042	4.39205	19	0.999783	21	Inverse variance weighted (fixed effects)
CAT	Negative modulator	INHIBITOR	cannabidiol	4	CHEMBL190461	DB09061	CHEMBL190461	diabetic neuropathy	G63	gtex	Skin_Not_Sun_Exposed_Suprapubic	11_34442046:T:C	11_34442046	11	34442046	0.0153017	0.00252463	1.35e-09	5.86e-08	6.77988	20	0.997347	0.000619416	0.00983117	0.95042	4.39205	19	0.999783	21	Inverse variance weighted (fixed effects)
CAT	Negative modulator	INHIBITOR	cannabidiol	4	CHEMBL190461	DB09061	CHEMBL190461	Huntington disease	G10	gtex	Skin_Not_Sun_Exposed_Suprapubic	11_34442046:T:C	11_34442046	11	34442046	0.0153017	0.00252463	1.35e-09	5.86e-08	6.77988	20	0.997347	0.000619416	0.00983117	0.95042	4.39205	19	0.999783	21	Inverse variance weighted (fixed effects)
CAT	Negative modulator	INHIBITOR	cannabidiol	4	CHEMBL190461	DB09061	CHEMBL190461	alcohol dependence	F10	gtex	Skin_Not_Sun_Exposed_Suprapubic	11_34442046:T:C	11_34442046	11	34442046	0.0153017	0.00252463	1.35e-09	5.86e-08	6.77988	20	0.997347	0.000619416	0.00983117	0.95042	4.39205	19	0.999783	21	Inverse variance weighted (fixed effects)
CAT	Negative modulator	INHIBITOR	cannabidiol	4	CHEMBL190461	DB09061	CHEMBL190461	migraine disorder	G43	gtex	Skin_Not_Sun_Exposed_Suprapubic	11_34442046:T:C	11_34442046	11	34442046	0.0153017	0.00252463	1.35e-09	5.86e-08	6.77988	20	0.997347	0.000619416	0.00983117	0.95042	4.39205	19	0.999783	21	Inverse variance weighted (fixed effects)
CAT	Negative modulator	INHIBITOR	cannabidiol	4	CHEMBL190461	DB09061	CHEMBL190461	Parkinson disease	G20	gtex	Skin_Not_Sun_Exposed_Suprapubic	11_34442046:T:C	11_34442046	11	34442046	0.0153017	0.00252463	1.35e-09	5.86e-08	6.77988	20	0.997347	0.000619416	0.00983117	0.95042	4.39205	19	0.999783	21	Inverse variance weighted (fixed effects)
CAT	Negative modulator	INHIBITOR	cannabidiol	4	CHEMBL190461	DB09061	CHEMBL190461	schizophrenia	F20	gtex	Skin_Not_Sun_Exposed_Suprapubic	11_34442046:T:C	11_34442046	11	34442046	0.0153017	0.00252463	1.35e-09	5.86e-08	6.77988	20	0.997347	0.000619416	0.00983117	0.95042	4.39205	19	0.999783	21	Inverse variance weighted (fixed effects)
CAT	Negative modulator	INHIBITOR	cannabidiol	4	CHEMBL190461	DB09061	CHEMBL190461	bipolar disorder	F31	gtex	Skin_Not_Sun_Exposed_Suprapubic	11_34442046:T:C	11_34442046	11	34442046	0.0153017	0.00252463	1.35e-09	5.86e-08	6.77988	20	0.997347	0.000619416	0.00983117	0.95042	4.39205	19	0.999783	21	Inverse variance weighted (fixed effects)
CAT	Negative modulator	INHIBITOR	cannabidiol	4	CHEMBL190461	DB09061	CHEMBL190461	Benign essential blepharospasm	G24	gtex	Skin_Not_Sun_Exposed_Suprapubic	11_34442046:T:C	11_34442046	11	34442046	0.0153017	0.00252463	1.35e-09	5.86e-08	6.77988	20	0.997347	0.000619416	0.00983117	0.95042	4.39205	19	0.999783	21	Inverse variance weighted (fixed effects)
CAT	Negative modulator	INHIBITOR	cannabidiol	4	CHEMBL190461	DB09061	CHEMBL190461	cannabis dependence	F12	gtex	Skin_Not_Sun_Exposed_Suprapubic	11_34442046:T:C	11_34442046	11	34442046	0.0153017	0.00252463	1.35e-09	5.86e-08	6.77988	20	0.997347	0.000619416	0.00983117	0.95042	4.39205	19	0.999783	21	Inverse variance weighted (fixed effects)
CAT	Negative modulator	INHIBITOR	cannabidiol	4	CHEMBL190461	DB09061	CHEMBL190461	fibromyalgia	M79	gtex	Skin_Not_Sun_Exposed_Suprapubic	11_34442046:T:C	11_34442046	11	34442046	0.0153017	0.00252463	1.35e-09	5.86e-08	6.77988	20	0.997347	0.000619416	0.00983117	0.95042	4.39205	19	0.999783	21	Inverse variance weighted (fixed effects)
CAT	Negative modulator	INHIBITOR	cannabidiol	4	CHEMBL190461	DB09061	CHEMBL190461	Autoimmune Hepatitis	K75	gtex	Skin_Not_Sun_Exposed_Suprapubic	11_34442046:T:C	11_34442046	11	34442046	0.0153017	0.00252463	1.35e-09	5.86e-08	6.77988	20	0.997347	0.000619416	0.00983117	0.95042	4.39205	19	0.999783	21	Inverse variance weighted (fixed effects)
CAT	Negative modulator	INHIBITOR	cannabidiol	4	CHEMBL190461	DB09061	CHEMBL190461	opioid dependence	F11	gtex	Skin_Not_Sun_Exposed_Suprapubic	11_34442046:T:C	11_34442046	11	34442046	0.0153017	0.00252463	1.35e-09	5.86e-08	6.77988	20	0.997347	0.000619416	0.00983117	0.95042	4.39205	19	0.999783	21	Inverse variance weighted (fixed effects)
CAT	Negative modulator	INHIBITOR	cannabidiol	4	CHEMBL190461	DB09061	CHEMBL190461	schizoaffective disorder	F25	gtex	Skin_Not_Sun_Exposed_Suprapubic	11_34442046:T:C	11_34442046	11	34442046	0.0153017	0.00252463	1.35e-09	5.86e-08	6.77988	20	0.997347	0.000619416	0.00983117	0.95042	4.39205	19	0.999783	21	Inverse variance weighted (fixed effects)
CAT	Negative modulator	INHIBITOR	cannabidiol	4	CHEMBL190461	DB09061	CHEMBL190461	anxiety	R45	gtex	Skin_Not_Sun_Exposed_Suprapubic	11_34442046:T:C	11_34442046	11	34442046	0.0153017	0.00252463	1.35e-09	5.86e-08	6.77988	20	0.997347	0.000619416	0.00983117	0.95042	4.39205	19	0.999783	21	Inverse variance weighted (fixed effects)
CAT	Negative modulator	INHIBITOR	cannabidiol	4	CHEMBL190461	DB09061	CHEMBL190461	anxiety	F41	gtex	Skin_Not_Sun_Exposed_Suprapubic	11_34442046:T:C	11_34442046	11	34442046	0.0153017	0.00252463	1.35e-09	5.86e-08	6.77988	20	0.997347	0.000619416	0.00983117	0.95042	4.39205	19	0.999783	21	Inverse variance weighted (fixed effects)
CAT	Negative modulator	INHIBITOR	cannabidiol	4	CHEMBL190461	DB09061	CHEMBL190461	Tourette syndrome	F95	gtex	Skin_Not_Sun_Exposed_Suprapubic	11_34442046:T:C	11_34442046	11	34442046	0.0153017	0.00252463	1.35e-09	5.86e-08	6.77988	20	0.997347	0.000619416	0.00983117	0.95042	4.39205	19	0.999783	21	Inverse variance weighted (fixed effects)
CAT	Negative modulator	INHIBITOR	cannabidiol	4	CHEMBL190461	DB09061	CHEMBL190461	Intellectual disability	F70	gtex	Skin_Not_Sun_Exposed_Suprapubic	11_34442046:T:C	11_34442046	11	34442046	0.0153017	0.00252463	1.35e-09	5.86e-08	6.77988	20	0.997347	0.000619416	0.00983117	0.95042	4.39205	19	0.999783	21	Inverse variance weighted (fixed effects)
CAT	Negative modulator	INHIBITOR	cannabidiol	4	CHEMBL190461	DB09061	CHEMBL190461	social anxiety disorder	F40	gtex	Skin_Not_Sun_Exposed_Suprapubic	11_34442046:T:C	11_34442046	11	34442046	0.0153017	0.00252463	1.35e-09	5.86e-08	6.77988	20	0.997347	0.000619416	0.00983117	0.95042	4.39205	19	0.999783	21	Inverse variance weighted (fixed effects)
CAT	Negative modulator	INHIBITOR	cannabidiol	4	CHEMBL190461	DB09061	CHEMBL190461	developmental and epileptic encephalopathy	G40	gtex	Skin_Not_Sun_Exposed_Suprapubic	11_34442046:T:C	11_34442046	11	34442046	0.0153017	0.00252463	1.35e-09	5.86e-08	6.77988	20	0.997347	0.000619416	0.00983117	0.95042	4.39205	19	0.999783	21	Inverse variance weighted (fixed effects)
CAT	Negative modulator	INHIBITOR	cannabidiol	4	CHEMBL190461	DB09061	CHEMBL190461	West syndrome	G40	gtex	Skin_Not_Sun_Exposed_Suprapubic	11_34442046:T:C	11_34442046	11	34442046	0.0153017	0.00252463	1.35e-09	5.86e-08	6.77988	20	0.997347	0.000619416	0.00983117	0.95042	4.39205	19	0.999783	21	Inverse variance weighted (fixed effects)
CAT	Negative modulator	INHIBITOR	cannabidiol	4	CHEMBL190461	DB09061	CHEMBL190461	Lennox-Gastaut syndrome	G40	gtex	Skin_Not_Sun_Exposed_Suprapubic	11_34442046:T:C	11_34442046	11	34442046	0.0153017	0.00252463	1.35e-09	5.86e-08	6.77988	20	0.997347	0.000619416	0.00983117	0.95042	4.39205	19	0.999783	21	Inverse variance weighted (fixed effects)
CAT	Negative modulator	INHIBITOR	cannabidiol	4	CHEMBL190461	DB09061	CHEMBL190461	graft versus host disease	D89	gtex	Skin_Not_Sun_Exposed_Suprapubic	11_34442046:T:C	11_34442046	11	34442046	0.0153017	0.00252463	1.35e-09	5.86e-08	6.77988	20	0.997347	0.000619416	0.00983117	0.95042	4.39205	19	0.999783	21	Inverse variance weighted (fixed effects)
CAT	Negative modulator	INHIBITOR	cannabidiol	4	CHEMBL190461	DB09061	CHEMBL190461	benign essential blepharospasm	G24	gtex	Skin_Not_Sun_Exposed_Suprapubic	11_34442046:T:C	11_34442046	11	34442046	0.0153017	0.00252463	1.35e-09	5.86e-08	6.77988	20	0.997347	0.000619416	0.00983117	0.95042	4.39205	19	0.999783	21	Inverse variance weighted (fixed effects)
CAT	Negative modulator	INHIBITOR	cannabidiol	4	CHEMBL190461	DB09061	CHEMBL190461	childhood absence epilepsy	G40	gtex	Skin_Not_Sun_Exposed_Suprapubic	11_34442046:T:C	11_34442046	11	34442046	0.0153017	0.00252463	1.35e-09	5.86e-08	6.77988	20	0.997347	0.000619416	0.00983117	0.95042	4.39205	19	0.999783	21	Inverse variance weighted (fixed effects)
CAT	Negative modulator	INHIBITOR	cannabidiol	4	CHEMBL190461	DB09061	CHEMBL190461	Rett syndrome	F84	gtex	Skin_Not_Sun_Exposed_Suprapubic	11_34442046:T:C	11_34442046	11	34442046	0.0153017	0.00252463	1.35e-09	5.86e-08	6.77988	20	0.997347	0.000619416	0.00983117	0.95042	4.39205	19	0.999783	21	Inverse variance weighted (fixed effects)
CAT	Negative modulator	INHIBITOR	cannabidiol	4	CHEMBL190461	DB09061	CHEMBL190461	fragile X syndrome	Q99	gtex	Skin_Not_Sun_Exposed_Suprapubic	11_34442046:T:C	11_34442046	11	34442046	0.0153017	0.00252463	1.35e-09	5.86e-08	6.77988	20	0.997347	0.000619416	0.00983117	0.95042	4.39205	19	0.999783	21	Inverse variance weighted (fixed effects)
CAT	Negative modulator	INHIBITOR	benzoyl peroxide	4	CHEMBL1200370	DB09096	CHEMBL1200370	acne	L70	gtex	Skin_Not_Sun_Exposed_Suprapubic	11_34442046:T:C	11_34442046	11	34442046	0.0153017	0.00252463	1.35e-09	5.86e-08	6.77988	20	0.997347	0.000619416	0.00983117	0.95042	4.39205	19	0.999783	21	Inverse variance weighted (fixed effects)
CAT	Negative modulator	INHIBITOR	benzoyl peroxide	4	CHEMBL1200370	DB09096	CHEMBL1200370	actinic keratosis	L57	gtex	Skin_Not_Sun_Exposed_Suprapubic	11_34442046:T:C	11_34442046	11	34442046	0.0153017	0.00252463	1.35e-09	5.86e-08	6.77988	20	0.997347	0.000619416	0.00983117	0.95042	4.39205	19	0.999783	21	Inverse variance weighted (fixed effects)
CAT	Negative modulator	INHIBITOR	cannabidiol	4	CHEMBL190461	DB09061	CHEMBL190461	pain	R52	gtex	Artery_Aorta	11_34495309:A:G	11_34495309	11	34495309	0.0153017	0.00252463	1.35e-09	5.86e-08	6.77988	20	0.997347	0.000619416	0.00983117	0.95042	4.39205	19	0.999783	21	Inverse variance weighted (fixed effects)
CAT	Negative modulator	INHIBITOR	cannabidiol	4	CHEMBL190461	DB09061	CHEMBL190461	psoriatic arthritis	CUSTOM_PSA	gtex	Artery_Aorta	11_34495309:A:G	11_34495309	11	34495309	0.0153017	0.00252463	1.35e-09	5.86e-08	6.77988	20	0.997347	0.000619416	0.00983117	0.95042	4.39205	19	0.999783	21	Inverse variance weighted (fixed effects)
CAT	Negative modulator	INHIBITOR	cannabidiol	4	CHEMBL190461	DB09061	CHEMBL190461	nicotine dependence	F17	gtex	Artery_Aorta	11_34495309:A:G	11_34495309	11	34495309	0.0153017	0.00252463	1.35e-09	5.86e-08	6.77988	20	0.997347	0.000619416	0.00983117	0.95042	4.39205	19	0.999783	21	Inverse variance weighted (fixed effects)
CAT	Negative modulator	INHIBITOR	cannabidiol	4	CHEMBL190461	DB09061	CHEMBL190461	autism	F84	gtex	Artery_Aorta	11_34495309:A:G	11_34495309	11	34495309	0.0153017	0.00252463	1.35e-09	5.86e-08	6.77988	20	0.997347	0.000619416	0.00983117	0.95042	4.39205	19	0.999783	21	Inverse variance weighted (fixed effects)
CAT	Negative modulator	INHIBITOR	cannabidiol	4	CHEMBL190461	DB09061	CHEMBL190461	autism spectrum disorder	F84	gtex	Artery_Aorta	11_34495309:A:G	11_34495309	11	34495309	0.0153017	0.00252463	1.35e-09	5.86e-08	6.77988	20	0.997347	0.000619416	0.00983117	0.95042	4.39205	19	0.999783	21	Inverse variance weighted (fixed effects)
CAT	Negative modulator	INHIBITOR	cannabidiol	4	CHEMBL190461	DB09061	CHEMBL190461	peripheral neuropathy	G64	gtex	Artery_Aorta	11_34495309:A:G	11_34495309	11	34495309	0.0153017	0.00252463	1.35e-09	5.86e-08	6.77988	20	0.997347	0.000619416	0.00983117	0.95042	4.39205	19	0.999783	21	Inverse variance weighted (fixed effects)
CAT	Negative modulator	INHIBITOR	cannabidiol	4	CHEMBL190461	DB09061	CHEMBL190461	peripheral neuropathy	G62	gtex	Artery_Aorta	11_34495309:A:G	11_34495309	11	34495309	0.0153017	0.00252463	1.35e-09	5.86e-08	6.77988	20	0.997347	0.000619416	0.00983117	0.95042	4.39205	19	0.999783	21	Inverse variance weighted (fixed effects)
CAT	Negative modulator	INHIBITOR	cannabidiol	4	CHEMBL190461	DB09061	CHEMBL190461	cocaine dependence	F14	gtex	Artery_Aorta	11_34495309:A:G	11_34495309	11	34495309	0.0153017	0.00252463	1.35e-09	5.86e-08	6.77988	20	0.997347	0.000619416	0.00983117	0.95042	4.39205	19	0.999783	21	Inverse variance weighted (fixed effects)
CAT	Negative modulator	INHIBITOR	cannabidiol	4	CHEMBL190461	DB09061	CHEMBL190461	post-traumatic stress disorder	F43	gtex	Artery_Aorta	11_34495309:A:G	11_34495309	11	34495309	0.0153017	0.00252463	1.35e-09	5.86e-08	6.77988	20	0.997347	0.000619416	0.00983117	0.95042	4.39205	19	0.999783	21	Inverse variance weighted (fixed effects)
CAT	Negative modulator	INHIBITOR	cannabidiol	4	CHEMBL190461	DB09061	CHEMBL190461	insomnia	G47	gtex	Artery_Aorta	11_34495309:A:G	11_34495309	11	34495309	0.0153017	0.00252463	1.35e-09	5.86e-08	6.77988	20	0.997347	0.000619416	0.00983117	0.95042	4.39205	19	0.999783	21	Inverse variance weighted (fixed effects)
CAT	Negative modulator	INHIBITOR	cannabidiol	4	CHEMBL190461	DB09061	CHEMBL190461	insomnia	F51	gtex	Artery_Aorta	11_34495309:A:G	11_34495309	11	34495309	0.0153017	0.00252463	1.35e-09	5.86e-08	6.77988	20	0.997347	0.000619416	0.00983117	0.95042	4.39205	19	0.999783	21	Inverse variance weighted (fixed effects)
CAT	Negative modulator	INHIBITOR	cannabidiol	4	CHEMBL190461	DB09061	CHEMBL190461	osteoarthritis, knee	M17	gtex	Artery_Aorta	11_34495309:A:G	11_34495309	11	34495309	0.0153017	0.00252463	1.35e-09	5.86e-08	6.77988	20	0.997347	0.000619416	0.00983117	0.95042	4.39205	19	0.999783	21	Inverse variance weighted (fixed effects)
CAT	Negative modulator	INHIBITOR	cannabidiol	4	CHEMBL190461	DB09061	CHEMBL190461	obsessive-compulsive disorder	F42	gtex	Artery_Aorta	11_34495309:A:G	11_34495309	11	34495309	0.0153017	0.00252463	1.35e-09	5.86e-08	6.77988	20	0.997347	0.000619416	0.00983117	0.95042	4.39205	19	0.999783	21	Inverse variance weighted (fixed effects)
CAT	Negative modulator	INHIBITOR	cannabidiol	4	CHEMBL190461	DB09061	CHEMBL190461	pain	R07	gtex	Artery_Aorta	11_34495309:A:G	11_34495309	11	34495309	0.0153017	0.00252463	1.35e-09	5.86e-08	6.77988	20	0.997347	0.000619416	0.00983117	0.95042	4.39205	19	0.999783	21	Inverse variance weighted (fixed effects)
CAT	Negative modulator	INHIBITOR	cannabidiol	4	CHEMBL190461	DB09061	CHEMBL190461	psoriatic arthritis	M07	gtex	Artery_Aorta	11_34495309:A:G	11_34495309	11	34495309	0.0153017	0.00252463	1.35e-09	5.86e-08	6.77988	20	0.997347	0.000619416	0.00983117	0.95042	4.39205	19	0.999783	21	Inverse variance weighted (fixed effects)
CAT	Negative modulator	INHIBITOR	cannabidiol	4	CHEMBL190461	DB09061	CHEMBL190461	psoriatic arthritis	L40	gtex	Artery_Aorta	11_34495309:A:G	11_34495309	11	34495309	0.0153017	0.00252463	1.35e-09	5.86e-08	6.77988	20	0.997347	0.000619416	0.00983117	0.95042	4.39205	19	0.999783	21	Inverse variance weighted (fixed effects)
CAT	Negative modulator	INHIBITOR	cannabidiol	4	CHEMBL190461	DB09061	CHEMBL190461	ulcerative colitis	K51	gtex	Artery_Aorta	11_34495309:A:G	11_34495309	11	34495309	0.0153017	0.00252463	1.35e-09	5.86e-08	6.77988	20	0.997347	0.000619416	0.00983117	0.95042	4.39205	19	0.999783	21	Inverse variance weighted (fixed effects)
CAT	Negative modulator	INHIBITOR	cannabidiol	4	CHEMBL190461	DB09061	CHEMBL190461	ulcerative colitis	K50	gtex	Artery_Aorta	11_34495309:A:G	11_34495309	11	34495309	0.0153017	0.00252463	1.35e-09	5.86e-08	6.77988	20	0.997347	0.000619416	0.00983117	0.95042	4.39205	19	0.999783	21	Inverse variance weighted (fixed effects)
CAT	Negative modulator	INHIBITOR	cannabidiol	4	CHEMBL190461	DB09061	CHEMBL190461	ulcerative colitis	CUSTOM_IBD	gtex	Artery_Aorta	11_34495309:A:G	11_34495309	11	34495309	0.0153017	0.00252463	1.35e-09	5.86e-08	6.77988	20	0.997347	0.000619416	0.00983117	0.95042	4.39205	19	0.999783	21	Inverse variance weighted (fixed effects)
CAT	Negative modulator	INHIBITOR	cannabidiol	4	CHEMBL190461	DB09061	CHEMBL190461	epilepsy	G40	gtex	Artery_Aorta	11_34495309:A:G	11_34495309	11	34495309	0.0153017	0.00252463	1.35e-09	5.86e-08	6.77988	20	0.997347	0.000619416	0.00983117	0.95042	4.39205	19	0.999783	21	Inverse variance weighted (fixed effects)
CAT	Negative modulator	INHIBITOR	cannabidiol	4	CHEMBL190461	DB09061	CHEMBL190461	Prader-Willi syndrome	Q87	gtex	Artery_Aorta	11_34495309:A:G	11_34495309	11	34495309	0.0153017	0.00252463	1.35e-09	5.86e-08	6.77988	20	0.997347	0.000619416	0.00983117	0.95042	4.39205	19	0.999783	21	Inverse variance weighted (fixed effects)
CAT	Negative modulator	INHIBITOR	cannabidiol	4	CHEMBL190461	DB09061	CHEMBL190461	diabetic neuropathy	G59	gtex	Artery_Aorta	11_34495309:A:G	11_34495309	11	34495309	0.0153017	0.00252463	1.35e-09	5.86e-08	6.77988	20	0.997347	0.000619416	0.00983117	0.95042	4.39205	19	0.999783	21	Inverse variance weighted (fixed effects)
CAT	Negative modulator	INHIBITOR	cannabidiol	4	CHEMBL190461	DB09061	CHEMBL190461	myocarditis	I51	gtex	Artery_Aorta	11_34495309:A:G	11_34495309	11	34495309	0.0153017	0.00252463	1.35e-09	5.86e-08	6.77988	20	0.997347	0.000619416	0.00983117	0.95042	4.39205	19	0.999783	21	Inverse variance weighted (fixed effects)
CAT	Negative modulator	INHIBITOR	cannabidiol	4	CHEMBL190461	DB09061	CHEMBL190461	Sleep Disorder	G47	gtex	Artery_Aorta	11_34495309:A:G	11_34495309	11	34495309	0.0153017	0.00252463	1.35e-09	5.86e-08	6.77988	20	0.997347	0.000619416	0.00983117	0.95042	4.39205	19	0.999783	21	Inverse variance weighted (fixed effects)
CAT	Negative modulator	INHIBITOR	cannabidiol	4	CHEMBL190461	DB09061	CHEMBL190461	pericarditis	I31	gtex	Artery_Aorta	11_34495309:A:G	11_34495309	11	34495309	0.0153017	0.00252463	1.35e-09	5.86e-08	6.77988	20	0.997347	0.000619416	0.00983117	0.95042	4.39205	19	0.999783	21	Inverse variance weighted (fixed effects)
CAT	Negative modulator	INHIBITOR	cannabidiol	4	CHEMBL190461	DB09061	CHEMBL190461	pericarditis	I30	gtex	Artery_Aorta	11_34495309:A:G	11_34495309	11	34495309	0.0153017	0.00252463	1.35e-09	5.86e-08	6.77988	20	0.997347	0.000619416	0.00983117	0.95042	4.39205	19	0.999783	21	Inverse variance weighted (fixed effects)
CAT	Negative modulator	INHIBITOR	cannabidiol	4	CHEMBL190461	DB09061	CHEMBL190461	amyotrophic lateral sclerosis	G12	gtex	Artery_Aorta	11_34495309:A:G	11_34495309	11	34495309	0.0153017	0.00252463	1.35e-09	5.86e-08	6.77988	20	0.997347	0.000619416	0.00983117	0.95042	4.39205	19	0.999783	21	Inverse variance weighted (fixed effects)
CAT	Negative modulator	INHIBITOR	cannabidiol	4	CHEMBL190461	DB09061	CHEMBL190461	amyotrophic lateral sclerosis	CUSTOM_MND	gtex	Artery_Aorta	11_34495309:A:G	11_34495309	11	34495309	0.0153017	0.00252463	1.35e-09	5.86e-08	6.77988	20	0.997347	0.000619416	0.00983117	0.95042	4.39205	19	0.999783	21	Inverse variance weighted (fixed effects)
CAT	Negative modulator	INHIBITOR	cannabidiol	4	CHEMBL190461	DB09061	CHEMBL190461	Cognitive impairment	R54	gtex	Artery_Aorta	11_34495309:A:G	11_34495309	11	34495309	0.0153017	0.00252463	1.35e-09	5.86e-08	6.77988	20	0.997347	0.000619416	0.00983117	0.95042	4.39205	19	0.999783	21	Inverse variance weighted (fixed effects)
CAT	Negative modulator	INHIBITOR	cannabidiol	4	CHEMBL190461	DB09061	CHEMBL190461	Cognitive impairment	R41	gtex	Artery_Aorta	11_34495309:A:G	11_34495309	11	34495309	0.0153017	0.00252463	1.35e-09	5.86e-08	6.77988	20	0.997347	0.000619416	0.00983117	0.95042	4.39205	19	0.999783	21	Inverse variance weighted (fixed effects)
CAT	Negative modulator	INHIBITOR	cannabidiol	4	CHEMBL190461	DB09061	CHEMBL190461	Hair-pulling	F63	gtex	Artery_Aorta	11_34495309:A:G	11_34495309	11	34495309	0.0153017	0.00252463	1.35e-09	5.86e-08	6.77988	20	0.997347	0.000619416	0.00983117	0.95042	4.39205	19	0.999783	21	Inverse variance weighted (fixed effects)
CAT	Negative modulator	INHIBITOR	cannabidiol	4	CHEMBL190461	DB09061	CHEMBL190461	Seizure	R56	gtex	Artery_Aorta	11_34495309:A:G	11_34495309	11	34495309	0.0153017	0.00252463	1.35e-09	5.86e-08	6.77988	20	0.997347	0.000619416	0.00983117	0.95042	4.39205	19	0.999783	21	Inverse variance weighted (fixed effects)
CAT	Negative modulator	INHIBITOR	cannabidiol	4	CHEMBL190461	DB09061	CHEMBL190461	Seizure	G40	gtex	Artery_Aorta	11_34495309:A:G	11_34495309	11	34495309	0.0153017	0.00252463	1.35e-09	5.86e-08	6.77988	20	0.997347	0.000619416	0.00983117	0.95042	4.39205	19	0.999783	21	Inverse variance weighted (fixed effects)
CAT	Negative modulator	INHIBITOR	cannabidiol	4	CHEMBL190461	DB09061	CHEMBL190461	Intellectual disability	F79	gtex	Artery_Aorta	11_34495309:A:G	11_34495309	11	34495309	0.0153017	0.00252463	1.35e-09	5.86e-08	6.77988	20	0.997347	0.000619416	0.00983117	0.95042	4.39205	19	0.999783	21	Inverse variance weighted (fixed effects)
CAT	Negative modulator	INHIBITOR	cannabidiol	4	CHEMBL190461	DB09061	CHEMBL190461	Sturge-Weber syndrome	Q85	gtex	Artery_Aorta	11_34495309:A:G	11_34495309	11	34495309	0.0153017	0.00252463	1.35e-09	5.86e-08	6.77988	20	0.997347	0.000619416	0.00983117	0.95042	4.39205	19	0.999783	21	Inverse variance weighted (fixed effects)
CAT	Negative modulator	INHIBITOR	cannabidiol	4	CHEMBL190461	DB09061	CHEMBL190461	diabetic neuropathy	G63	gtex	Artery_Aorta	11_34495309:A:G	11_34495309	11	34495309	0.0153017	0.00252463	1.35e-09	5.86e-08	6.77988	20	0.997347	0.000619416	0.00983117	0.95042	4.39205	19	0.999783	21	Inverse variance weighted (fixed effects)
CAT	Negative modulator	INHIBITOR	cannabidiol	4	CHEMBL190461	DB09061	CHEMBL190461	Huntington disease	G10	gtex	Artery_Aorta	11_34495309:A:G	11_34495309	11	34495309	0.0153017	0.00252463	1.35e-09	5.86e-08	6.77988	20	0.997347	0.000619416	0.00983117	0.95042	4.39205	19	0.999783	21	Inverse variance weighted (fixed effects)
CAT	Negative modulator	INHIBITOR	cannabidiol	4	CHEMBL190461	DB09061	CHEMBL190461	alcohol dependence	F10	gtex	Artery_Aorta	11_34495309:A:G	11_34495309	11	34495309	0.0153017	0.00252463	1.35e-09	5.86e-08	6.77988	20	0.997347	0.000619416	0.00983117	0.95042	4.39205	19	0.999783	21	Inverse variance weighted (fixed effects)
CAT	Negative modulator	INHIBITOR	cannabidiol	4	CHEMBL190461	DB09061	CHEMBL190461	migraine disorder	G43	gtex	Artery_Aorta	11_34495309:A:G	11_34495309	11	34495309	0.0153017	0.00252463	1.35e-09	5.86e-08	6.77988	20	0.997347	0.000619416	0.00983117	0.95042	4.39205	19	0.999783	21	Inverse variance weighted (fixed effects)
CAT	Negative modulator	INHIBITOR	cannabidiol	4	CHEMBL190461	DB09061	CHEMBL190461	Parkinson disease	G20	gtex	Artery_Aorta	11_34495309:A:G	11_34495309	11	34495309	0.0153017	0.00252463	1.35e-09	5.86e-08	6.77988	20	0.997347	0.000619416	0.00983117	0.95042	4.39205	19	0.999783	21	Inverse variance weighted (fixed effects)
CAT	Negative modulator	INHIBITOR	cannabidiol	4	CHEMBL190461	DB09061	CHEMBL190461	schizophrenia	F20	gtex	Artery_Aorta	11_34495309:A:G	11_34495309	11	34495309	0.0153017	0.00252463	1.35e-09	5.86e-08	6.77988	20	0.997347	0.000619416	0.00983117	0.95042	4.39205	19	0.999783	21	Inverse variance weighted (fixed effects)
CAT	Negative modulator	INHIBITOR	cannabidiol	4	CHEMBL190461	DB09061	CHEMBL190461	bipolar disorder	F31	gtex	Artery_Aorta	11_34495309:A:G	11_34495309	11	34495309	0.0153017	0.00252463	1.35e-09	5.86e-08	6.77988	20	0.997347	0.000619416	0.00983117	0.95042	4.39205	19	0.999783	21	Inverse variance weighted (fixed effects)
CAT	Negative modulator	INHIBITOR	cannabidiol	4	CHEMBL190461	DB09061	CHEMBL190461	Benign essential blepharospasm	G24	gtex	Artery_Aorta	11_34495309:A:G	11_34495309	11	34495309	0.0153017	0.00252463	1.35e-09	5.86e-08	6.77988	20	0.997347	0.000619416	0.00983117	0.95042	4.39205	19	0.999783	21	Inverse variance weighted (fixed effects)
CAT	Negative modulator	INHIBITOR	cannabidiol	4	CHEMBL190461	DB09061	CHEMBL190461	cannabis dependence	F12	gtex	Artery_Aorta	11_34495309:A:G	11_34495309	11	34495309	0.0153017	0.00252463	1.35e-09	5.86e-08	6.77988	20	0.997347	0.000619416	0.00983117	0.95042	4.39205	19	0.999783	21	Inverse variance weighted (fixed effects)
CAT	Negative modulator	INHIBITOR	cannabidiol	4	CHEMBL190461	DB09061	CHEMBL190461	fibromyalgia	M79	gtex	Artery_Aorta	11_34495309:A:G	11_34495309	11	34495309	0.0153017	0.00252463	1.35e-09	5.86e-08	6.77988	20	0.997347	0.000619416	0.00983117	0.95042	4.39205	19	0.999783	21	Inverse variance weighted (fixed effects)
CAT	Negative modulator	INHIBITOR	cannabidiol	4	CHEMBL190461	DB09061	CHEMBL190461	Autoimmune Hepatitis	K75	gtex	Artery_Aorta	11_34495309:A:G	11_34495309	11	34495309	0.0153017	0.00252463	1.35e-09	5.86e-08	6.77988	20	0.997347	0.000619416	0.00983117	0.95042	4.39205	19	0.999783	21	Inverse variance weighted (fixed effects)
CAT	Negative modulator	INHIBITOR	cannabidiol	4	CHEMBL190461	DB09061	CHEMBL190461	opioid dependence	F11	gtex	Artery_Aorta	11_34495309:A:G	11_34495309	11	34495309	0.0153017	0.00252463	1.35e-09	5.86e-08	6.77988	20	0.997347	0.000619416	0.00983117	0.95042	4.39205	19	0.999783	21	Inverse variance weighted (fixed effects)
CAT	Negative modulator	INHIBITOR	cannabidiol	4	CHEMBL190461	DB09061	CHEMBL190461	schizoaffective disorder	F25	gtex	Artery_Aorta	11_34495309:A:G	11_34495309	11	34495309	0.0153017	0.00252463	1.35e-09	5.86e-08	6.77988	20	0.997347	0.000619416	0.00983117	0.95042	4.39205	19	0.999783	21	Inverse variance weighted (fixed effects)
CAT	Negative modulator	INHIBITOR	cannabidiol	4	CHEMBL190461	DB09061	CHEMBL190461	anxiety	R45	gtex	Artery_Aorta	11_34495309:A:G	11_34495309	11	34495309	0.0153017	0.00252463	1.35e-09	5.86e-08	6.77988	20	0.997347	0.000619416	0.00983117	0.95042	4.39205	19	0.999783	21	Inverse variance weighted (fixed effects)
CAT	Negative modulator	INHIBITOR	cannabidiol	4	CHEMBL190461	DB09061	CHEMBL190461	anxiety	F41	gtex	Artery_Aorta	11_34495309:A:G	11_34495309	11	34495309	0.0153017	0.00252463	1.35e-09	5.86e-08	6.77988	20	0.997347	0.000619416	0.00983117	0.95042	4.39205	19	0.999783	21	Inverse variance weighted (fixed effects)
CAT	Negative modulator	INHIBITOR	cannabidiol	4	CHEMBL190461	DB09061	CHEMBL190461	Tourette syndrome	F95	gtex	Artery_Aorta	11_34495309:A:G	11_34495309	11	34495309	0.0153017	0.00252463	1.35e-09	5.86e-08	6.77988	20	0.997347	0.000619416	0.00983117	0.95042	4.39205	19	0.999783	21	Inverse variance weighted (fixed effects)
CAT	Negative modulator	INHIBITOR	cannabidiol	4	CHEMBL190461	DB09061	CHEMBL190461	Intellectual disability	F70	gtex	Artery_Aorta	11_34495309:A:G	11_34495309	11	34495309	0.0153017	0.00252463	1.35e-09	5.86e-08	6.77988	20	0.997347	0.000619416	0.00983117	0.95042	4.39205	19	0.999783	21	Inverse variance weighted (fixed effects)
CAT	Negative modulator	INHIBITOR	cannabidiol	4	CHEMBL190461	DB09061	CHEMBL190461	social anxiety disorder	F40	gtex	Artery_Aorta	11_34495309:A:G	11_34495309	11	34495309	0.0153017	0.00252463	1.35e-09	5.86e-08	6.77988	20	0.997347	0.000619416	0.00983117	0.95042	4.39205	19	0.999783	21	Inverse variance weighted (fixed effects)
CAT	Negative modulator	INHIBITOR	cannabidiol	4	CHEMBL190461	DB09061	CHEMBL190461	developmental and epileptic encephalopathy	G40	gtex	Artery_Aorta	11_34495309:A:G	11_34495309	11	34495309	0.0153017	0.00252463	1.35e-09	5.86e-08	6.77988	20	0.997347	0.000619416	0.00983117	0.95042	4.39205	19	0.999783	21	Inverse variance weighted (fixed effects)
CAT	Negative modulator	INHIBITOR	cannabidiol	4	CHEMBL190461	DB09061	CHEMBL190461	West syndrome	G40	gtex	Artery_Aorta	11_34495309:A:G	11_34495309	11	34495309	0.0153017	0.00252463	1.35e-09	5.86e-08	6.77988	20	0.997347	0.000619416	0.00983117	0.95042	4.39205	19	0.999783	21	Inverse variance weighted (fixed effects)
CAT	Negative modulator	INHIBITOR	cannabidiol	4	CHEMBL190461	DB09061	CHEMBL190461	Lennox-Gastaut syndrome	G40	gtex	Artery_Aorta	11_34495309:A:G	11_34495309	11	34495309	0.0153017	0.00252463	1.35e-09	5.86e-08	6.77988	20	0.997347	0.000619416	0.00983117	0.95042	4.39205	19	0.999783	21	Inverse variance weighted (fixed effects)
CAT	Negative modulator	INHIBITOR	cannabidiol	4	CHEMBL190461	DB09061	CHEMBL190461	graft versus host disease	D89	gtex	Artery_Aorta	11_34495309:A:G	11_34495309	11	34495309	0.0153017	0.00252463	1.35e-09	5.86e-08	6.77988	20	0.997347	0.000619416	0.00983117	0.95042	4.39205	19	0.999783	21	Inverse variance weighted (fixed effects)
CAT	Negative modulator	INHIBITOR	cannabidiol	4	CHEMBL190461	DB09061	CHEMBL190461	benign essential blepharospasm	G24	gtex	Artery_Aorta	11_34495309:A:G	11_34495309	11	34495309	0.0153017	0.00252463	1.35e-09	5.86e-08	6.77988	20	0.997347	0.000619416	0.00983117	0.95042	4.39205	19	0.999783	21	Inverse variance weighted (fixed effects)
CAT	Negative modulator	INHIBITOR	cannabidiol	4	CHEMBL190461	DB09061	CHEMBL190461	childhood absence epilepsy	G40	gtex	Artery_Aorta	11_34495309:A:G	11_34495309	11	34495309	0.0153017	0.00252463	1.35e-09	5.86e-08	6.77988	20	0.997347	0.000619416	0.00983117	0.95042	4.39205	19	0.999783	21	Inverse variance weighted (fixed effects)
CAT	Negative modulator	INHIBITOR	cannabidiol	4	CHEMBL190461	DB09061	CHEMBL190461	Rett syndrome	F84	gtex	Artery_Aorta	11_34495309:A:G	11_34495309	11	34495309	0.0153017	0.00252463	1.35e-09	5.86e-08	6.77988	20	0.997347	0.000619416	0.00983117	0.95042	4.39205	19	0.999783	21	Inverse variance weighted (fixed effects)
CAT	Negative modulator	INHIBITOR	cannabidiol	4	CHEMBL190461	DB09061	CHEMBL190461	fragile X syndrome	Q99	gtex	Artery_Aorta	11_34495309:A:G	11_34495309	11	34495309	0.0153017	0.00252463	1.35e-09	5.86e-08	6.77988	20	0.997347	0.000619416	0.00983117	0.95042	4.39205	19	0.999783	21	Inverse variance weighted (fixed effects)
CAT	Negative modulator	INHIBITOR	benzoyl peroxide	4	CHEMBL1200370	DB09096	CHEMBL1200370	acne	L70	gtex	Artery_Aorta	11_34495309:A:G	11_34495309	11	34495309	0.0153017	0.00252463	1.35e-09	5.86e-08	6.77988	20	0.997347	0.000619416	0.00983117	0.95042	4.39205	19	0.999783	21	Inverse variance weighted (fixed effects)
CAT	Negative modulator	INHIBITOR	benzoyl peroxide	4	CHEMBL1200370	DB09096	CHEMBL1200370	actinic keratosis	L57	gtex	Artery_Aorta	11_34495309:A:G	11_34495309	11	34495309	0.0153017	0.00252463	1.35e-09	5.86e-08	6.77988	20	0.997347	0.000619416	0.00983117	0.95042	4.39205	19	0.999783	21	Inverse variance weighted (fixed effects)
CAT	Negative modulator	INHIBITOR	cannabidiol	4	CHEMBL190461	DB09061	CHEMBL190461	pain	R52	gtex	Thyroid	11_34445991:A:G	11_34445991	11	34445991	0.0153017	0.00252463	1.35e-09	5.86e-08	6.77988	20	0.997347	0.000619416	0.00983117	0.95042	4.39205	19	0.999783	21	Inverse variance weighted (fixed effects)
CAT	Negative modulator	INHIBITOR	cannabidiol	4	CHEMBL190461	DB09061	CHEMBL190461	psoriatic arthritis	CUSTOM_PSA	gtex	Thyroid	11_34445991:A:G	11_34445991	11	34445991	0.0153017	0.00252463	1.35e-09	5.86e-08	6.77988	20	0.997347	0.000619416	0.00983117	0.95042	4.39205	19	0.999783	21	Inverse variance weighted (fixed effects)
CAT	Negative modulator	INHIBITOR	cannabidiol	4	CHEMBL190461	DB09061	CHEMBL190461	nicotine dependence	F17	gtex	Thyroid	11_34445991:A:G	11_34445991	11	34445991	0.0153017	0.00252463	1.35e-09	5.86e-08	6.77988	20	0.997347	0.000619416	0.00983117	0.95042	4.39205	19	0.999783	21	Inverse variance weighted (fixed effects)
CAT	Negative modulator	INHIBITOR	cannabidiol	4	CHEMBL190461	DB09061	CHEMBL190461	autism	F84	gtex	Thyroid	11_34445991:A:G	11_34445991	11	34445991	0.0153017	0.00252463	1.35e-09	5.86e-08	6.77988	20	0.997347	0.000619416	0.00983117	0.95042	4.39205	19	0.999783	21	Inverse variance weighted (fixed effects)
CAT	Negative modulator	INHIBITOR	cannabidiol	4	CHEMBL190461	DB09061	CHEMBL190461	autism spectrum disorder	F84	gtex	Thyroid	11_34445991:A:G	11_34445991	11	34445991	0.0153017	0.00252463	1.35e-09	5.86e-08	6.77988	20	0.997347	0.000619416	0.00983117	0.95042	4.39205	19	0.999783	21	Inverse variance weighted (fixed effects)
CAT	Negative modulator	INHIBITOR	cannabidiol	4	CHEMBL190461	DB09061	CHEMBL190461	peripheral neuropathy	G64	gtex	Thyroid	11_34445991:A:G	11_34445991	11	34445991	0.0153017	0.00252463	1.35e-09	5.86e-08	6.77988	20	0.997347	0.000619416	0.00983117	0.95042	4.39205	19	0.999783	21	Inverse variance weighted (fixed effects)
CAT	Negative modulator	INHIBITOR	cannabidiol	4	CHEMBL190461	DB09061	CHEMBL190461	peripheral neuropathy	G62	gtex	Thyroid	11_34445991:A:G	11_34445991	11	34445991	0.0153017	0.00252463	1.35e-09	5.86e-08	6.77988	20	0.997347	0.000619416	0.00983117	0.95042	4.39205	19	0.999783	21	Inverse variance weighted (fixed effects)
CAT	Negative modulator	INHIBITOR	cannabidiol	4	CHEMBL190461	DB09061	CHEMBL190461	cocaine dependence	F14	gtex	Thyroid	11_34445991:A:G	11_34445991	11	34445991	0.0153017	0.00252463	1.35e-09	5.86e-08	6.77988	20	0.997347	0.000619416	0.00983117	0.95042	4.39205	19	0.999783	21	Inverse variance weighted (fixed effects)
CAT	Negative modulator	INHIBITOR	cannabidiol	4	CHEMBL190461	DB09061	CHEMBL190461	post-traumatic stress disorder	F43	gtex	Thyroid	11_34445991:A:G	11_34445991	11	34445991	0.0153017	0.00252463	1.35e-09	5.86e-08	6.77988	20	0.997347	0.000619416	0.00983117	0.95042	4.39205	19	0.999783	21	Inverse variance weighted (fixed effects)
CAT	Negative modulator	INHIBITOR	cannabidiol	4	CHEMBL190461	DB09061	CHEMBL190461	insomnia	G47	gtex	Thyroid	11_34445991:A:G	11_34445991	11	34445991	0.0153017	0.00252463	1.35e-09	5.86e-08	6.77988	20	0.997347	0.000619416	0.00983117	0.95042	4.39205	19	0.999783	21	Inverse variance weighted (fixed effects)
CAT	Negative modulator	INHIBITOR	cannabidiol	4	CHEMBL190461	DB09061	CHEMBL190461	insomnia	F51	gtex	Thyroid	11_34445991:A:G	11_34445991	11	34445991	0.0153017	0.00252463	1.35e-09	5.86e-08	6.77988	20	0.997347	0.000619416	0.00983117	0.95042	4.39205	19	0.999783	21	Inverse variance weighted (fixed effects)
CAT	Negative modulator	INHIBITOR	cannabidiol	4	CHEMBL190461	DB09061	CHEMBL190461	osteoarthritis, knee	M17	gtex	Thyroid	11_34445991:A:G	11_34445991	11	34445991	0.0153017	0.00252463	1.35e-09	5.86e-08	6.77988	20	0.997347	0.000619416	0.00983117	0.95042	4.39205	19	0.999783	21	Inverse variance weighted (fixed effects)
CAT	Negative modulator	INHIBITOR	cannabidiol	4	CHEMBL190461	DB09061	CHEMBL190461	obsessive-compulsive disorder	F42	gtex	Thyroid	11_34445991:A:G	11_34445991	11	34445991	0.0153017	0.00252463	1.35e-09	5.86e-08	6.77988	20	0.997347	0.000619416	0.00983117	0.95042	4.39205	19	0.999783	21	Inverse variance weighted (fixed effects)
CAT	Negative modulator	INHIBITOR	cannabidiol	4	CHEMBL190461	DB09061	CHEMBL190461	pain	R07	gtex	Thyroid	11_34445991:A:G	11_34445991	11	34445991	0.0153017	0.00252463	1.35e-09	5.86e-08	6.77988	20	0.997347	0.000619416	0.00983117	0.95042	4.39205	19	0.999783	21	Inverse variance weighted (fixed effects)
CAT	Negative modulator	INHIBITOR	cannabidiol	4	CHEMBL190461	DB09061	CHEMBL190461	psoriatic arthritis	M07	gtex	Thyroid	11_34445991:A:G	11_34445991	11	34445991	0.0153017	0.00252463	1.35e-09	5.86e-08	6.77988	20	0.997347	0.000619416	0.00983117	0.95042	4.39205	19	0.999783	21	Inverse variance weighted (fixed effects)
CAT	Negative modulator	INHIBITOR	cannabidiol	4	CHEMBL190461	DB09061	CHEMBL190461	psoriatic arthritis	L40	gtex	Thyroid	11_34445991:A:G	11_34445991	11	34445991	0.0153017	0.00252463	1.35e-09	5.86e-08	6.77988	20	0.997347	0.000619416	0.00983117	0.95042	4.39205	19	0.999783	21	Inverse variance weighted (fixed effects)
CAT	Negative modulator	INHIBITOR	cannabidiol	4	CHEMBL190461	DB09061	CHEMBL190461	ulcerative colitis	K51	gtex	Thyroid	11_34445991:A:G	11_34445991	11	34445991	0.0153017	0.00252463	1.35e-09	5.86e-08	6.77988	20	0.997347	0.000619416	0.00983117	0.95042	4.39205	19	0.999783	21	Inverse variance weighted (fixed effects)
CAT	Negative modulator	INHIBITOR	cannabidiol	4	CHEMBL190461	DB09061	CHEMBL190461	ulcerative colitis	K50	gtex	Thyroid	11_34445991:A:G	11_34445991	11	34445991	0.0153017	0.00252463	1.35e-09	5.86e-08	6.77988	20	0.997347	0.000619416	0.00983117	0.95042	4.39205	19	0.999783	21	Inverse variance weighted (fixed effects)
CAT	Negative modulator	INHIBITOR	cannabidiol	4	CHEMBL190461	DB09061	CHEMBL190461	ulcerative colitis	CUSTOM_IBD	gtex	Thyroid	11_34445991:A:G	11_34445991	11	34445991	0.0153017	0.00252463	1.35e-09	5.86e-08	6.77988	20	0.997347	0.000619416	0.00983117	0.95042	4.39205	19	0.999783	21	Inverse variance weighted (fixed effects)
CAT	Negative modulator	INHIBITOR	cannabidiol	4	CHEMBL190461	DB09061	CHEMBL190461	epilepsy	G40	gtex	Thyroid	11_34445991:A:G	11_34445991	11	34445991	0.0153017	0.00252463	1.35e-09	5.86e-08	6.77988	20	0.997347	0.000619416	0.00983117	0.95042	4.39205	19	0.999783	21	Inverse variance weighted (fixed effects)
CAT	Negative modulator	INHIBITOR	cannabidiol	4	CHEMBL190461	DB09061	CHEMBL190461	Prader-Willi syndrome	Q87	gtex	Thyroid	11_34445991:A:G	11_34445991	11	34445991	0.0153017	0.00252463	1.35e-09	5.86e-08	6.77988	20	0.997347	0.000619416	0.00983117	0.95042	4.39205	19	0.999783	21	Inverse variance weighted (fixed effects)
CAT	Negative modulator	INHIBITOR	cannabidiol	4	CHEMBL190461	DB09061	CHEMBL190461	diabetic neuropathy	G59	gtex	Thyroid	11_34445991:A:G	11_34445991	11	34445991	0.0153017	0.00252463	1.35e-09	5.86e-08	6.77988	20	0.997347	0.000619416	0.00983117	0.95042	4.39205	19	0.999783	21	Inverse variance weighted (fixed effects)
CAT	Negative modulator	INHIBITOR	cannabidiol	4	CHEMBL190461	DB09061	CHEMBL190461	myocarditis	I51	gtex	Thyroid	11_34445991:A:G	11_34445991	11	34445991	0.0153017	0.00252463	1.35e-09	5.86e-08	6.77988	20	0.997347	0.000619416	0.00983117	0.95042	4.39205	19	0.999783	21	Inverse variance weighted (fixed effects)
CAT	Negative modulator	INHIBITOR	cannabidiol	4	CHEMBL190461	DB09061	CHEMBL190461	Sleep Disorder	G47	gtex	Thyroid	11_34445991:A:G	11_34445991	11	34445991	0.0153017	0.00252463	1.35e-09	5.86e-08	6.77988	20	0.997347	0.000619416	0.00983117	0.95042	4.39205	19	0.999783	21	Inverse variance weighted (fixed effects)
CAT	Negative modulator	INHIBITOR	cannabidiol	4	CHEMBL190461	DB09061	CHEMBL190461	pericarditis	I31	gtex	Thyroid	11_34445991:A:G	11_34445991	11	34445991	0.0153017	0.00252463	1.35e-09	5.86e-08	6.77988	20	0.997347	0.000619416	0.00983117	0.95042	4.39205	19	0.999783	21	Inverse variance weighted (fixed effects)
CAT	Negative modulator	INHIBITOR	cannabidiol	4	CHEMBL190461	DB09061	CHEMBL190461	pericarditis	I30	gtex	Thyroid	11_34445991:A:G	11_34445991	11	34445991	0.0153017	0.00252463	1.35e-09	5.86e-08	6.77988	20	0.997347	0.000619416	0.00983117	0.95042	4.39205	19	0.999783	21	Inverse variance weighted (fixed effects)
CAT	Negative modulator	INHIBITOR	cannabidiol	4	CHEMBL190461	DB09061	CHEMBL190461	amyotrophic lateral sclerosis	G12	gtex	Thyroid	11_34445991:A:G	11_34445991	11	34445991	0.0153017	0.00252463	1.35e-09	5.86e-08	6.77988	20	0.997347	0.000619416	0.00983117	0.95042	4.39205	19	0.999783	21	Inverse variance weighted (fixed effects)
CAT	Negative modulator	INHIBITOR	cannabidiol	4	CHEMBL190461	DB09061	CHEMBL190461	amyotrophic lateral sclerosis	CUSTOM_MND	gtex	Thyroid	11_34445991:A:G	11_34445991	11	34445991	0.0153017	0.00252463	1.35e-09	5.86e-08	6.77988	20	0.997347	0.000619416	0.00983117	0.95042	4.39205	19	0.999783	21	Inverse variance weighted (fixed effects)
CAT	Negative modulator	INHIBITOR	cannabidiol	4	CHEMBL190461	DB09061	CHEMBL190461	Cognitive impairment	R54	gtex	Thyroid	11_34445991:A:G	11_34445991	11	34445991	0.0153017	0.00252463	1.35e-09	5.86e-08	6.77988	20	0.997347	0.000619416	0.00983117	0.95042	4.39205	19	0.999783	21	Inverse variance weighted (fixed effects)
CAT	Negative modulator	INHIBITOR	cannabidiol	4	CHEMBL190461	DB09061	CHEMBL190461	Cognitive impairment	R41	gtex	Thyroid	11_34445991:A:G	11_34445991	11	34445991	0.0153017	0.00252463	1.35e-09	5.86e-08	6.77988	20	0.997347	0.000619416	0.00983117	0.95042	4.39205	19	0.999783	21	Inverse variance weighted (fixed effects)
CAT	Negative modulator	INHIBITOR	cannabidiol	4	CHEMBL190461	DB09061	CHEMBL190461	Hair-pulling	F63	gtex	Thyroid	11_34445991:A:G	11_34445991	11	34445991	0.0153017	0.00252463	1.35e-09	5.86e-08	6.77988	20	0.997347	0.000619416	0.00983117	0.95042	4.39205	19	0.999783	21	Inverse variance weighted (fixed effects)
CAT	Negative modulator	INHIBITOR	cannabidiol	4	CHEMBL190461	DB09061	CHEMBL190461	Seizure	R56	gtex	Thyroid	11_34445991:A:G	11_34445991	11	34445991	0.0153017	0.00252463	1.35e-09	5.86e-08	6.77988	20	0.997347	0.000619416	0.00983117	0.95042	4.39205	19	0.999783	21	Inverse variance weighted (fixed effects)
CAT	Negative modulator	INHIBITOR	cannabidiol	4	CHEMBL190461	DB09061	CHEMBL190461	Seizure	G40	gtex	Thyroid	11_34445991:A:G	11_34445991	11	34445991	0.0153017	0.00252463	1.35e-09	5.86e-08	6.77988	20	0.997347	0.000619416	0.00983117	0.95042	4.39205	19	0.999783	21	Inverse variance weighted (fixed effects)
CAT	Negative modulator	INHIBITOR	cannabidiol	4	CHEMBL190461	DB09061	CHEMBL190461	Intellectual disability	F79	gtex	Thyroid	11_34445991:A:G	11_34445991	11	34445991	0.0153017	0.00252463	1.35e-09	5.86e-08	6.77988	20	0.997347	0.000619416	0.00983117	0.95042	4.39205	19	0.999783	21	Inverse variance weighted (fixed effects)
CAT	Negative modulator	INHIBITOR	cannabidiol	4	CHEMBL190461	DB09061	CHEMBL190461	Sturge-Weber syndrome	Q85	gtex	Thyroid	11_34445991:A:G	11_34445991	11	34445991	0.0153017	0.00252463	1.35e-09	5.86e-08	6.77988	20	0.997347	0.000619416	0.00983117	0.95042	4.39205	19	0.999783	21	Inverse variance weighted (fixed effects)
CAT	Negative modulator	INHIBITOR	cannabidiol	4	CHEMBL190461	DB09061	CHEMBL190461	diabetic neuropathy	G63	gtex	Thyroid	11_34445991:A:G	11_34445991	11	34445991	0.0153017	0.00252463	1.35e-09	5.86e-08	6.77988	20	0.997347	0.000619416	0.00983117	0.95042	4.39205	19	0.999783	21	Inverse variance weighted (fixed effects)
CAT	Negative modulator	INHIBITOR	cannabidiol	4	CHEMBL190461	DB09061	CHEMBL190461	Huntington disease	G10	gtex	Thyroid	11_34445991:A:G	11_34445991	11	34445991	0.0153017	0.00252463	1.35e-09	5.86e-08	6.77988	20	0.997347	0.000619416	0.00983117	0.95042	4.39205	19	0.999783	21	Inverse variance weighted (fixed effects)
CAT	Negative modulator	INHIBITOR	cannabidiol	4	CHEMBL190461	DB09061	CHEMBL190461	alcohol dependence	F10	gtex	Thyroid	11_34445991:A:G	11_34445991	11	34445991	0.0153017	0.00252463	1.35e-09	5.86e-08	6.77988	20	0.997347	0.000619416	0.00983117	0.95042	4.39205	19	0.999783	21	Inverse variance weighted (fixed effects)
CAT	Negative modulator	INHIBITOR	cannabidiol	4	CHEMBL190461	DB09061	CHEMBL190461	migraine disorder	G43	gtex	Thyroid	11_34445991:A:G	11_34445991	11	34445991	0.0153017	0.00252463	1.35e-09	5.86e-08	6.77988	20	0.997347	0.000619416	0.00983117	0.95042	4.39205	19	0.999783	21	Inverse variance weighted (fixed effects)
CAT	Negative modulator	INHIBITOR	cannabidiol	4	CHEMBL190461	DB09061	CHEMBL190461	Parkinson disease	G20	gtex	Thyroid	11_34445991:A:G	11_34445991	11	34445991	0.0153017	0.00252463	1.35e-09	5.86e-08	6.77988	20	0.997347	0.000619416	0.00983117	0.95042	4.39205	19	0.999783	21	Inverse variance weighted (fixed effects)
CAT	Negative modulator	INHIBITOR	cannabidiol	4	CHEMBL190461	DB09061	CHEMBL190461	schizophrenia	F20	gtex	Thyroid	11_34445991:A:G	11_34445991	11	34445991	0.0153017	0.00252463	1.35e-09	5.86e-08	6.77988	20	0.997347	0.000619416	0.00983117	0.95042	4.39205	19	0.999783	21	Inverse variance weighted (fixed effects)
CAT	Negative modulator	INHIBITOR	cannabidiol	4	CHEMBL190461	DB09061	CHEMBL190461	bipolar disorder	F31	gtex	Thyroid	11_34445991:A:G	11_34445991	11	34445991	0.0153017	0.00252463	1.35e-09	5.86e-08	6.77988	20	0.997347	0.000619416	0.00983117	0.95042	4.39205	19	0.999783	21	Inverse variance weighted (fixed effects)
CAT	Negative modulator	INHIBITOR	cannabidiol	4	CHEMBL190461	DB09061	CHEMBL190461	Benign essential blepharospasm	G24	gtex	Thyroid	11_34445991:A:G	11_34445991	11	34445991	0.0153017	0.00252463	1.35e-09	5.86e-08	6.77988	20	0.997347	0.000619416	0.00983117	0.95042	4.39205	19	0.999783	21	Inverse variance weighted (fixed effects)
CAT	Negative modulator	INHIBITOR	cannabidiol	4	CHEMBL190461	DB09061	CHEMBL190461	cannabis dependence	F12	gtex	Thyroid	11_34445991:A:G	11_34445991	11	34445991	0.0153017	0.00252463	1.35e-09	5.86e-08	6.77988	20	0.997347	0.000619416	0.00983117	0.95042	4.39205	19	0.999783	21	Inverse variance weighted (fixed effects)
CAT	Negative modulator	INHIBITOR	cannabidiol	4	CHEMBL190461	DB09061	CHEMBL190461	fibromyalgia	M79	gtex	Thyroid	11_34445991:A:G	11_34445991	11	34445991	0.0153017	0.00252463	1.35e-09	5.86e-08	6.77988	20	0.997347	0.000619416	0.00983117	0.95042	4.39205	19	0.999783	21	Inverse variance weighted (fixed effects)
CAT	Negative modulator	INHIBITOR	cannabidiol	4	CHEMBL190461	DB09061	CHEMBL190461	Autoimmune Hepatitis	K75	gtex	Thyroid	11_34445991:A:G	11_34445991	11	34445991	0.0153017	0.00252463	1.35e-09	5.86e-08	6.77988	20	0.997347	0.000619416	0.00983117	0.95042	4.39205	19	0.999783	21	Inverse variance weighted (fixed effects)
CAT	Negative modulator	INHIBITOR	cannabidiol	4	CHEMBL190461	DB09061	CHEMBL190461	opioid dependence	F11	gtex	Thyroid	11_34445991:A:G	11_34445991	11	34445991	0.0153017	0.00252463	1.35e-09	5.86e-08	6.77988	20	0.997347	0.000619416	0.00983117	0.95042	4.39205	19	0.999783	21	Inverse variance weighted (fixed effects)
CAT	Negative modulator	INHIBITOR	cannabidiol	4	CHEMBL190461	DB09061	CHEMBL190461	schizoaffective disorder	F25	gtex	Thyroid	11_34445991:A:G	11_34445991	11	34445991	0.0153017	0.00252463	1.35e-09	5.86e-08	6.77988	20	0.997347	0.000619416	0.00983117	0.95042	4.39205	19	0.999783	21	Inverse variance weighted (fixed effects)
CAT	Negative modulator	INHIBITOR	cannabidiol	4	CHEMBL190461	DB09061	CHEMBL190461	anxiety	R45	gtex	Thyroid	11_34445991:A:G	11_34445991	11	34445991	0.0153017	0.00252463	1.35e-09	5.86e-08	6.77988	20	0.997347	0.000619416	0.00983117	0.95042	4.39205	19	0.999783	21	Inverse variance weighted (fixed effects)
CAT	Negative modulator	INHIBITOR	cannabidiol	4	CHEMBL190461	DB09061	CHEMBL190461	anxiety	F41	gtex	Thyroid	11_34445991:A:G	11_34445991	11	34445991	0.0153017	0.00252463	1.35e-09	5.86e-08	6.77988	20	0.997347	0.000619416	0.00983117	0.95042	4.39205	19	0.999783	21	Inverse variance weighted (fixed effects)
CAT	Negative modulator	INHIBITOR	cannabidiol	4	CHEMBL190461	DB09061	CHEMBL190461	Tourette syndrome	F95	gtex	Thyroid	11_34445991:A:G	11_34445991	11	34445991	0.0153017	0.00252463	1.35e-09	5.86e-08	6.77988	20	0.997347	0.000619416	0.00983117	0.95042	4.39205	19	0.999783	21	Inverse variance weighted (fixed effects)
CAT	Negative modulator	INHIBITOR	cannabidiol	4	CHEMBL190461	DB09061	CHEMBL190461	Intellectual disability	F70	gtex	Thyroid	11_34445991:A:G	11_34445991	11	34445991	0.0153017	0.00252463	1.35e-09	5.86e-08	6.77988	20	0.997347	0.000619416	0.00983117	0.95042	4.39205	19	0.999783	21	Inverse variance weighted (fixed effects)
CAT	Negative modulator	INHIBITOR	cannabidiol	4	CHEMBL190461	DB09061	CHEMBL190461	social anxiety disorder	F40	gtex	Thyroid	11_34445991:A:G	11_34445991	11	34445991	0.0153017	0.00252463	1.35e-09	5.86e-08	6.77988	20	0.997347	0.000619416	0.00983117	0.95042	4.39205	19	0.999783	21	Inverse variance weighted (fixed effects)
CAT	Negative modulator	INHIBITOR	cannabidiol	4	CHEMBL190461	DB09061	CHEMBL190461	developmental and epileptic encephalopathy	G40	gtex	Thyroid	11_34445991:A:G	11_34445991	11	34445991	0.0153017	0.00252463	1.35e-09	5.86e-08	6.77988	20	0.997347	0.000619416	0.00983117	0.95042	4.39205	19	0.999783	21	Inverse variance weighted (fixed effects)
CAT	Negative modulator	INHIBITOR	cannabidiol	4	CHEMBL190461	DB09061	CHEMBL190461	West syndrome	G40	gtex	Thyroid	11_34445991:A:G	11_34445991	11	34445991	0.0153017	0.00252463	1.35e-09	5.86e-08	6.77988	20	0.997347	0.000619416	0.00983117	0.95042	4.39205	19	0.999783	21	Inverse variance weighted (fixed effects)
CAT	Negative modulator	INHIBITOR	cannabidiol	4	CHEMBL190461	DB09061	CHEMBL190461	Lennox-Gastaut syndrome	G40	gtex	Thyroid	11_34445991:A:G	11_34445991	11	34445991	0.0153017	0.00252463	1.35e-09	5.86e-08	6.77988	20	0.997347	0.000619416	0.00983117	0.95042	4.39205	19	0.999783	21	Inverse variance weighted (fixed effects)
CAT	Negative modulator	INHIBITOR	cannabidiol	4	CHEMBL190461	DB09061	CHEMBL190461	graft versus host disease	D89	gtex	Thyroid	11_34445991:A:G	11_34445991	11	34445991	0.0153017	0.00252463	1.35e-09	5.86e-08	6.77988	20	0.997347	0.000619416	0.00983117	0.95042	4.39205	19	0.999783	21	Inverse variance weighted (fixed effects)
CAT	Negative modulator	INHIBITOR	cannabidiol	4	CHEMBL190461	DB09061	CHEMBL190461	benign essential blepharospasm	G24	gtex	Thyroid	11_34445991:A:G	11_34445991	11	34445991	0.0153017	0.00252463	1.35e-09	5.86e-08	6.77988	20	0.997347	0.000619416	0.00983117	0.95042	4.39205	19	0.999783	21	Inverse variance weighted (fixed effects)
CAT	Negative modulator	INHIBITOR	cannabidiol	4	CHEMBL190461	DB09061	CHEMBL190461	childhood absence epilepsy	G40	gtex	Thyroid	11_34445991:A:G	11_34445991	11	34445991	0.0153017	0.00252463	1.35e-09	5.86e-08	6.77988	20	0.997347	0.000619416	0.00983117	0.95042	4.39205	19	0.999783	21	Inverse variance weighted (fixed effects)
CAT	Negative modulator	INHIBITOR	cannabidiol	4	CHEMBL190461	DB09061	CHEMBL190461	Rett syndrome	F84	gtex	Thyroid	11_34445991:A:G	11_34445991	11	34445991	0.0153017	0.00252463	1.35e-09	5.86e-08	6.77988	20	0.997347	0.000619416	0.00983117	0.95042	4.39205	19	0.999783	21	Inverse variance weighted (fixed effects)
CAT	Negative modulator	INHIBITOR	cannabidiol	4	CHEMBL190461	DB09061	CHEMBL190461	fragile X syndrome	Q99	gtex	Thyroid	11_34445991:A:G	11_34445991	11	34445991	0.0153017	0.00252463	1.35e-09	5.86e-08	6.77988	20	0.997347	0.000619416	0.00983117	0.95042	4.39205	19	0.999783	21	Inverse variance weighted (fixed effects)
CAT	Negative modulator	INHIBITOR	benzoyl peroxide	4	CHEMBL1200370	DB09096	CHEMBL1200370	acne	L70	gtex	Thyroid	11_34445991:A:G	11_34445991	11	34445991	0.0153017	0.00252463	1.35e-09	5.86e-08	6.77988	20	0.997347	0.000619416	0.00983117	0.95042	4.39205	19	0.999783	21	Inverse variance weighted (fixed effects)
CAT	Negative modulator	INHIBITOR	benzoyl peroxide	4	CHEMBL1200370	DB09096	CHEMBL1200370	actinic keratosis	L57	gtex	Thyroid	11_34445991:A:G	11_34445991	11	34445991	0.0153017	0.00252463	1.35e-09	5.86e-08	6.77988	20	0.997347	0.000619416	0.00983117	0.95042	4.39205	19	0.999783	21	Inverse variance weighted (fixed effects)
CAT	Negative modulator	INHIBITOR	cannabidiol	4	CHEMBL190461	DB09061	CHEMBL190461	pain	R52	gtex	Nerve_Tibial	11_34466738:G:A	11_34466738	11	34466738	0.0153017	0.00252463	1.35e-09	5.86e-08	6.77988	20	0.997347	0.000619416	0.00983117	0.95042	4.39205	19	0.999783	21	Inverse variance weighted (fixed effects)
CAT	Negative modulator	INHIBITOR	cannabidiol	4	CHEMBL190461	DB09061	CHEMBL190461	psoriatic arthritis	CUSTOM_PSA	gtex	Nerve_Tibial	11_34466738:G:A	11_34466738	11	34466738	0.0153017	0.00252463	1.35e-09	5.86e-08	6.77988	20	0.997347	0.000619416	0.00983117	0.95042	4.39205	19	0.999783	21	Inverse variance weighted (fixed effects)
CAT	Negative modulator	INHIBITOR	cannabidiol	4	CHEMBL190461	DB09061	CHEMBL190461	nicotine dependence	F17	gtex	Nerve_Tibial	11_34466738:G:A	11_34466738	11	34466738	0.0153017	0.00252463	1.35e-09	5.86e-08	6.77988	20	0.997347	0.000619416	0.00983117	0.95042	4.39205	19	0.999783	21	Inverse variance weighted (fixed effects)
CAT	Negative modulator	INHIBITOR	cannabidiol	4	CHEMBL190461	DB09061	CHEMBL190461	autism	F84	gtex	Nerve_Tibial	11_34466738:G:A	11_34466738	11	34466738	0.0153017	0.00252463	1.35e-09	5.86e-08	6.77988	20	0.997347	0.000619416	0.00983117	0.95042	4.39205	19	0.999783	21	Inverse variance weighted (fixed effects)
CAT	Negative modulator	INHIBITOR	cannabidiol	4	CHEMBL190461	DB09061	CHEMBL190461	autism spectrum disorder	F84	gtex	Nerve_Tibial	11_34466738:G:A	11_34466738	11	34466738	0.0153017	0.00252463	1.35e-09	5.86e-08	6.77988	20	0.997347	0.000619416	0.00983117	0.95042	4.39205	19	0.999783	21	Inverse variance weighted (fixed effects)
CAT	Negative modulator	INHIBITOR	cannabidiol	4	CHEMBL190461	DB09061	CHEMBL190461	peripheral neuropathy	G64	gtex	Nerve_Tibial	11_34466738:G:A	11_34466738	11	34466738	0.0153017	0.00252463	1.35e-09	5.86e-08	6.77988	20	0.997347	0.000619416	0.00983117	0.95042	4.39205	19	0.999783	21	Inverse variance weighted (fixed effects)
CAT	Negative modulator	INHIBITOR	cannabidiol	4	CHEMBL190461	DB09061	CHEMBL190461	peripheral neuropathy	G62	gtex	Nerve_Tibial	11_34466738:G:A	11_34466738	11	34466738	0.0153017	0.00252463	1.35e-09	5.86e-08	6.77988	20	0.997347	0.000619416	0.00983117	0.95042	4.39205	19	0.999783	21	Inverse variance weighted (fixed effects)
CAT	Negative modulator	INHIBITOR	cannabidiol	4	CHEMBL190461	DB09061	CHEMBL190461	cocaine dependence	F14	gtex	Nerve_Tibial	11_34466738:G:A	11_34466738	11	34466738	0.0153017	0.00252463	1.35e-09	5.86e-08	6.77988	20	0.997347	0.000619416	0.00983117	0.95042	4.39205	19	0.999783	21	Inverse variance weighted (fixed effects)
CAT	Negative modulator	INHIBITOR	cannabidiol	4	CHEMBL190461	DB09061	CHEMBL190461	post-traumatic stress disorder	F43	gtex	Nerve_Tibial	11_34466738:G:A	11_34466738	11	34466738	0.0153017	0.00252463	1.35e-09	5.86e-08	6.77988	20	0.997347	0.000619416	0.00983117	0.95042	4.39205	19	0.999783	21	Inverse variance weighted (fixed effects)
CAT	Negative modulator	INHIBITOR	cannabidiol	4	CHEMBL190461	DB09061	CHEMBL190461	insomnia	G47	gtex	Nerve_Tibial	11_34466738:G:A	11_34466738	11	34466738	0.0153017	0.00252463	1.35e-09	5.86e-08	6.77988	20	0.997347	0.000619416	0.00983117	0.95042	4.39205	19	0.999783	21	Inverse variance weighted (fixed effects)
CAT	Negative modulator	INHIBITOR	cannabidiol	4	CHEMBL190461	DB09061	CHEMBL190461	insomnia	F51	gtex	Nerve_Tibial	11_34466738:G:A	11_34466738	11	34466738	0.0153017	0.00252463	1.35e-09	5.86e-08	6.77988	20	0.997347	0.000619416	0.00983117	0.95042	4.39205	19	0.999783	21	Inverse variance weighted (fixed effects)
CAT	Negative modulator	INHIBITOR	cannabidiol	4	CHEMBL190461	DB09061	CHEMBL190461	osteoarthritis, knee	M17	gtex	Nerve_Tibial	11_34466738:G:A	11_34466738	11	34466738	0.0153017	0.00252463	1.35e-09	5.86e-08	6.77988	20	0.997347	0.000619416	0.00983117	0.95042	4.39205	19	0.999783	21	Inverse variance weighted (fixed effects)
CAT	Negative modulator	INHIBITOR	cannabidiol	4	CHEMBL190461	DB09061	CHEMBL190461	obsessive-compulsive disorder	F42	gtex	Nerve_Tibial	11_34466738:G:A	11_34466738	11	34466738	0.0153017	0.00252463	1.35e-09	5.86e-08	6.77988	20	0.997347	0.000619416	0.00983117	0.95042	4.39205	19	0.999783	21	Inverse variance weighted (fixed effects)
CAT	Negative modulator	INHIBITOR	cannabidiol	4	CHEMBL190461	DB09061	CHEMBL190461	pain	R07	gtex	Nerve_Tibial	11_34466738:G:A	11_34466738	11	34466738	0.0153017	0.00252463	1.35e-09	5.86e-08	6.77988	20	0.997347	0.000619416	0.00983117	0.95042	4.39205	19	0.999783	21	Inverse variance weighted (fixed effects)
CAT	Negative modulator	INHIBITOR	cannabidiol	4	CHEMBL190461	DB09061	CHEMBL190461	psoriatic arthritis	M07	gtex	Nerve_Tibial	11_34466738:G:A	11_34466738	11	34466738	0.0153017	0.00252463	1.35e-09	5.86e-08	6.77988	20	0.997347	0.000619416	0.00983117	0.95042	4.39205	19	0.999783	21	Inverse variance weighted (fixed effects)
CAT	Negative modulator	INHIBITOR	cannabidiol	4	CHEMBL190461	DB09061	CHEMBL190461	psoriatic arthritis	L40	gtex	Nerve_Tibial	11_34466738:G:A	11_34466738	11	34466738	0.0153017	0.00252463	1.35e-09	5.86e-08	6.77988	20	0.997347	0.000619416	0.00983117	0.95042	4.39205	19	0.999783	21	Inverse variance weighted (fixed effects)
CAT	Negative modulator	INHIBITOR	cannabidiol	4	CHEMBL190461	DB09061	CHEMBL190461	ulcerative colitis	K51	gtex	Nerve_Tibial	11_34466738:G:A	11_34466738	11	34466738	0.0153017	0.00252463	1.35e-09	5.86e-08	6.77988	20	0.997347	0.000619416	0.00983117	0.95042	4.39205	19	0.999783	21	Inverse variance weighted (fixed effects)
CAT	Negative modulator	INHIBITOR	cannabidiol	4	CHEMBL190461	DB09061	CHEMBL190461	ulcerative colitis	K50	gtex	Nerve_Tibial	11_34466738:G:A	11_34466738	11	34466738	0.0153017	0.00252463	1.35e-09	5.86e-08	6.77988	20	0.997347	0.000619416	0.00983117	0.95042	4.39205	19	0.999783	21	Inverse variance weighted (fixed effects)
CAT	Negative modulator	INHIBITOR	cannabidiol	4	CHEMBL190461	DB09061	CHEMBL190461	ulcerative colitis	CUSTOM_IBD	gtex	Nerve_Tibial	11_34466738:G:A	11_34466738	11	34466738	0.0153017	0.00252463	1.35e-09	5.86e-08	6.77988	20	0.997347	0.000619416	0.00983117	0.95042	4.39205	19	0.999783	21	Inverse variance weighted (fixed effects)
CAT	Negative modulator	INHIBITOR	cannabidiol	4	CHEMBL190461	DB09061	CHEMBL190461	epilepsy	G40	gtex	Nerve_Tibial	11_34466738:G:A	11_34466738	11	34466738	0.0153017	0.00252463	1.35e-09	5.86e-08	6.77988	20	0.997347	0.000619416	0.00983117	0.95042	4.39205	19	0.999783	21	Inverse variance weighted (fixed effects)
CAT	Negative modulator	INHIBITOR	cannabidiol	4	CHEMBL190461	DB09061	CHEMBL190461	Prader-Willi syndrome	Q87	gtex	Nerve_Tibial	11_34466738:G:A	11_34466738	11	34466738	0.0153017	0.00252463	1.35e-09	5.86e-08	6.77988	20	0.997347	0.000619416	0.00983117	0.95042	4.39205	19	0.999783	21	Inverse variance weighted (fixed effects)
CAT	Negative modulator	INHIBITOR	cannabidiol	4	CHEMBL190461	DB09061	CHEMBL190461	diabetic neuropathy	G59	gtex	Nerve_Tibial	11_34466738:G:A	11_34466738	11	34466738	0.0153017	0.00252463	1.35e-09	5.86e-08	6.77988	20	0.997347	0.000619416	0.00983117	0.95042	4.39205	19	0.999783	21	Inverse variance weighted (fixed effects)
CAT	Negative modulator	INHIBITOR	cannabidiol	4	CHEMBL190461	DB09061	CHEMBL190461	myocarditis	I51	gtex	Nerve_Tibial	11_34466738:G:A	11_34466738	11	34466738	0.0153017	0.00252463	1.35e-09	5.86e-08	6.77988	20	0.997347	0.000619416	0.00983117	0.95042	4.39205	19	0.999783	21	Inverse variance weighted (fixed effects)
CAT	Negative modulator	INHIBITOR	cannabidiol	4	CHEMBL190461	DB09061	CHEMBL190461	Sleep Disorder	G47	gtex	Nerve_Tibial	11_34466738:G:A	11_34466738	11	34466738	0.0153017	0.00252463	1.35e-09	5.86e-08	6.77988	20	0.997347	0.000619416	0.00983117	0.95042	4.39205	19	0.999783	21	Inverse variance weighted (fixed effects)
CAT	Negative modulator	INHIBITOR	cannabidiol	4	CHEMBL190461	DB09061	CHEMBL190461	pericarditis	I31	gtex	Nerve_Tibial	11_34466738:G:A	11_34466738	11	34466738	0.0153017	0.00252463	1.35e-09	5.86e-08	6.77988	20	0.997347	0.000619416	0.00983117	0.95042	4.39205	19	0.999783	21	Inverse variance weighted (fixed effects)
CAT	Negative modulator	INHIBITOR	cannabidiol	4	CHEMBL190461	DB09061	CHEMBL190461	pericarditis	I30	gtex	Nerve_Tibial	11_34466738:G:A	11_34466738	11	34466738	0.0153017	0.00252463	1.35e-09	5.86e-08	6.77988	20	0.997347	0.000619416	0.00983117	0.95042	4.39205	19	0.999783	21	Inverse variance weighted (fixed effects)
CAT	Negative modulator	INHIBITOR	cannabidiol	4	CHEMBL190461	DB09061	CHEMBL190461	amyotrophic lateral sclerosis	G12	gtex	Nerve_Tibial	11_34466738:G:A	11_34466738	11	34466738	0.0153017	0.00252463	1.35e-09	5.86e-08	6.77988	20	0.997347	0.000619416	0.00983117	0.95042	4.39205	19	0.999783	21	Inverse variance weighted (fixed effects)
CAT	Negative modulator	INHIBITOR	cannabidiol	4	CHEMBL190461	DB09061	CHEMBL190461	amyotrophic lateral sclerosis	CUSTOM_MND	gtex	Nerve_Tibial	11_34466738:G:A	11_34466738	11	34466738	0.0153017	0.00252463	1.35e-09	5.86e-08	6.77988	20	0.997347	0.000619416	0.00983117	0.95042	4.39205	19	0.999783	21	Inverse variance weighted (fixed effects)
CAT	Negative modulator	INHIBITOR	cannabidiol	4	CHEMBL190461	DB09061	CHEMBL190461	Cognitive impairment	R54	gtex	Nerve_Tibial	11_34466738:G:A	11_34466738	11	34466738	0.0153017	0.00252463	1.35e-09	5.86e-08	6.77988	20	0.997347	0.000619416	0.00983117	0.95042	4.39205	19	0.999783	21	Inverse variance weighted (fixed effects)
CAT	Negative modulator	INHIBITOR	cannabidiol	4	CHEMBL190461	DB09061	CHEMBL190461	Cognitive impairment	R41	gtex	Nerve_Tibial	11_34466738:G:A	11_34466738	11	34466738	0.0153017	0.00252463	1.35e-09	5.86e-08	6.77988	20	0.997347	0.000619416	0.00983117	0.95042	4.39205	19	0.999783	21	Inverse variance weighted (fixed effects)
CAT	Negative modulator	INHIBITOR	cannabidiol	4	CHEMBL190461	DB09061	CHEMBL190461	Hair-pulling	F63	gtex	Nerve_Tibial	11_34466738:G:A	11_34466738	11	34466738	0.0153017	0.00252463	1.35e-09	5.86e-08	6.77988	20	0.997347	0.000619416	0.00983117	0.95042	4.39205	19	0.999783	21	Inverse variance weighted (fixed effects)
CAT	Negative modulator	INHIBITOR	cannabidiol	4	CHEMBL190461	DB09061	CHEMBL190461	Seizure	R56	gtex	Nerve_Tibial	11_34466738:G:A	11_34466738	11	34466738	0.0153017	0.00252463	1.35e-09	5.86e-08	6.77988	20	0.997347	0.000619416	0.00983117	0.95042	4.39205	19	0.999783	21	Inverse variance weighted (fixed effects)
CAT	Negative modulator	INHIBITOR	cannabidiol	4	CHEMBL190461	DB09061	CHEMBL190461	Seizure	G40	gtex	Nerve_Tibial	11_34466738:G:A	11_34466738	11	34466738	0.0153017	0.00252463	1.35e-09	5.86e-08	6.77988	20	0.997347	0.000619416	0.00983117	0.95042	4.39205	19	0.999783	21	Inverse variance weighted (fixed effects)
CAT	Negative modulator	INHIBITOR	cannabidiol	4	CHEMBL190461	DB09061	CHEMBL190461	Intellectual disability	F79	gtex	Nerve_Tibial	11_34466738:G:A	11_34466738	11	34466738	0.0153017	0.00252463	1.35e-09	5.86e-08	6.77988	20	0.997347	0.000619416	0.00983117	0.95042	4.39205	19	0.999783	21	Inverse variance weighted (fixed effects)
CAT	Negative modulator	INHIBITOR	cannabidiol	4	CHEMBL190461	DB09061	CHEMBL190461	Sturge-Weber syndrome	Q85	gtex	Nerve_Tibial	11_34466738:G:A	11_34466738	11	34466738	0.0153017	0.00252463	1.35e-09	5.86e-08	6.77988	20	0.997347	0.000619416	0.00983117	0.95042	4.39205	19	0.999783	21	Inverse variance weighted (fixed effects)
CAT	Negative modulator	INHIBITOR	cannabidiol	4	CHEMBL190461	DB09061	CHEMBL190461	diabetic neuropathy	G63	gtex	Nerve_Tibial	11_34466738:G:A	11_34466738	11	34466738	0.0153017	0.00252463	1.35e-09	5.86e-08	6.77988	20	0.997347	0.000619416	0.00983117	0.95042	4.39205	19	0.999783	21	Inverse variance weighted (fixed effects)
CAT	Negative modulator	INHIBITOR	cannabidiol	4	CHEMBL190461	DB09061	CHEMBL190461	Huntington disease	G10	gtex	Nerve_Tibial	11_34466738:G:A	11_34466738	11	34466738	0.0153017	0.00252463	1.35e-09	5.86e-08	6.77988	20	0.997347	0.000619416	0.00983117	0.95042	4.39205	19	0.999783	21	Inverse variance weighted (fixed effects)
CAT	Negative modulator	INHIBITOR	cannabidiol	4	CHEMBL190461	DB09061	CHEMBL190461	alcohol dependence	F10	gtex	Nerve_Tibial	11_34466738:G:A	11_34466738	11	34466738	0.0153017	0.00252463	1.35e-09	5.86e-08	6.77988	20	0.997347	0.000619416	0.00983117	0.95042	4.39205	19	0.999783	21	Inverse variance weighted (fixed effects)
CAT	Negative modulator	INHIBITOR	cannabidiol	4	CHEMBL190461	DB09061	CHEMBL190461	migraine disorder	G43	gtex	Nerve_Tibial	11_34466738:G:A	11_34466738	11	34466738	0.0153017	0.00252463	1.35e-09	5.86e-08	6.77988	20	0.997347	0.000619416	0.00983117	0.95042	4.39205	19	0.999783	21	Inverse variance weighted (fixed effects)
CAT	Negative modulator	INHIBITOR	cannabidiol	4	CHEMBL190461	DB09061	CHEMBL190461	Parkinson disease	G20	gtex	Nerve_Tibial	11_34466738:G:A	11_34466738	11	34466738	0.0153017	0.00252463	1.35e-09	5.86e-08	6.77988	20	0.997347	0.000619416	0.00983117	0.95042	4.39205	19	0.999783	21	Inverse variance weighted (fixed effects)
CAT	Negative modulator	INHIBITOR	cannabidiol	4	CHEMBL190461	DB09061	CHEMBL190461	schizophrenia	F20	gtex	Nerve_Tibial	11_34466738:G:A	11_34466738	11	34466738	0.0153017	0.00252463	1.35e-09	5.86e-08	6.77988	20	0.997347	0.000619416	0.00983117	0.95042	4.39205	19	0.999783	21	Inverse variance weighted (fixed effects)
CAT	Negative modulator	INHIBITOR	cannabidiol	4	CHEMBL190461	DB09061	CHEMBL190461	bipolar disorder	F31	gtex	Nerve_Tibial	11_34466738:G:A	11_34466738	11	34466738	0.0153017	0.00252463	1.35e-09	5.86e-08	6.77988	20	0.997347	0.000619416	0.00983117	0.95042	4.39205	19	0.999783	21	Inverse variance weighted (fixed effects)
CAT	Negative modulator	INHIBITOR	cannabidiol	4	CHEMBL190461	DB09061	CHEMBL190461	Benign essential blepharospasm	G24	gtex	Nerve_Tibial	11_34466738:G:A	11_34466738	11	34466738	0.0153017	0.00252463	1.35e-09	5.86e-08	6.77988	20	0.997347	0.000619416	0.00983117	0.95042	4.39205	19	0.999783	21	Inverse variance weighted (fixed effects)
CAT	Negative modulator	INHIBITOR	cannabidiol	4	CHEMBL190461	DB09061	CHEMBL190461	cannabis dependence	F12	gtex	Nerve_Tibial	11_34466738:G:A	11_34466738	11	34466738	0.0153017	0.00252463	1.35e-09	5.86e-08	6.77988	20	0.997347	0.000619416	0.00983117	0.95042	4.39205	19	0.999783	21	Inverse variance weighted (fixed effects)
CAT	Negative modulator	INHIBITOR	cannabidiol	4	CHEMBL190461	DB09061	CHEMBL190461	fibromyalgia	M79	gtex	Nerve_Tibial	11_34466738:G:A	11_34466738	11	34466738	0.0153017	0.00252463	1.35e-09	5.86e-08	6.77988	20	0.997347	0.000619416	0.00983117	0.95042	4.39205	19	0.999783	21	Inverse variance weighted (fixed effects)
CAT	Negative modulator	INHIBITOR	cannabidiol	4	CHEMBL190461	DB09061	CHEMBL190461	Autoimmune Hepatitis	K75	gtex	Nerve_Tibial	11_34466738:G:A	11_34466738	11	34466738	0.0153017	0.00252463	1.35e-09	5.86e-08	6.77988	20	0.997347	0.000619416	0.00983117	0.95042	4.39205	19	0.999783	21	Inverse variance weighted (fixed effects)
CAT	Negative modulator	INHIBITOR	cannabidiol	4	CHEMBL190461	DB09061	CHEMBL190461	opioid dependence	F11	gtex	Nerve_Tibial	11_34466738:G:A	11_34466738	11	34466738	0.0153017	0.00252463	1.35e-09	5.86e-08	6.77988	20	0.997347	0.000619416	0.00983117	0.95042	4.39205	19	0.999783	21	Inverse variance weighted (fixed effects)
CAT	Negative modulator	INHIBITOR	cannabidiol	4	CHEMBL190461	DB09061	CHEMBL190461	schizoaffective disorder	F25	gtex	Nerve_Tibial	11_34466738:G:A	11_34466738	11	34466738	0.0153017	0.00252463	1.35e-09	5.86e-08	6.77988	20	0.997347	0.000619416	0.00983117	0.95042	4.39205	19	0.999783	21	Inverse variance weighted (fixed effects)
CAT	Negative modulator	INHIBITOR	cannabidiol	4	CHEMBL190461	DB09061	CHEMBL190461	anxiety	R45	gtex	Nerve_Tibial	11_34466738:G:A	11_34466738	11	34466738	0.0153017	0.00252463	1.35e-09	5.86e-08	6.77988	20	0.997347	0.000619416	0.00983117	0.95042	4.39205	19	0.999783	21	Inverse variance weighted (fixed effects)
CAT	Negative modulator	INHIBITOR	cannabidiol	4	CHEMBL190461	DB09061	CHEMBL190461	anxiety	F41	gtex	Nerve_Tibial	11_34466738:G:A	11_34466738	11	34466738	0.0153017	0.00252463	1.35e-09	5.86e-08	6.77988	20	0.997347	0.000619416	0.00983117	0.95042	4.39205	19	0.999783	21	Inverse variance weighted (fixed effects)
CAT	Negative modulator	INHIBITOR	cannabidiol	4	CHEMBL190461	DB09061	CHEMBL190461	Tourette syndrome	F95	gtex	Nerve_Tibial	11_34466738:G:A	11_34466738	11	34466738	0.0153017	0.00252463	1.35e-09	5.86e-08	6.77988	20	0.997347	0.000619416	0.00983117	0.95042	4.39205	19	0.999783	21	Inverse variance weighted (fixed effects)
CAT	Negative modulator	INHIBITOR	cannabidiol	4	CHEMBL190461	DB09061	CHEMBL190461	Intellectual disability	F70	gtex	Nerve_Tibial	11_34466738:G:A	11_34466738	11	34466738	0.0153017	0.00252463	1.35e-09	5.86e-08	6.77988	20	0.997347	0.000619416	0.00983117	0.95042	4.39205	19	0.999783	21	Inverse variance weighted (fixed effects)
CAT	Negative modulator	INHIBITOR	cannabidiol	4	CHEMBL190461	DB09061	CHEMBL190461	social anxiety disorder	F40	gtex	Nerve_Tibial	11_34466738:G:A	11_34466738	11	34466738	0.0153017	0.00252463	1.35e-09	5.86e-08	6.77988	20	0.997347	0.000619416	0.00983117	0.95042	4.39205	19	0.999783	21	Inverse variance weighted (fixed effects)
CAT	Negative modulator	INHIBITOR	cannabidiol	4	CHEMBL190461	DB09061	CHEMBL190461	developmental and epileptic encephalopathy	G40	gtex	Nerve_Tibial	11_34466738:G:A	11_34466738	11	34466738	0.0153017	0.00252463	1.35e-09	5.86e-08	6.77988	20	0.997347	0.000619416	0.00983117	0.95042	4.39205	19	0.999783	21	Inverse variance weighted (fixed effects)
CAT	Negative modulator	INHIBITOR	cannabidiol	4	CHEMBL190461	DB09061	CHEMBL190461	West syndrome	G40	gtex	Nerve_Tibial	11_34466738:G:A	11_34466738	11	34466738	0.0153017	0.00252463	1.35e-09	5.86e-08	6.77988	20	0.997347	0.000619416	0.00983117	0.95042	4.39205	19	0.999783	21	Inverse variance weighted (fixed effects)
CAT	Negative modulator	INHIBITOR	cannabidiol	4	CHEMBL190461	DB09061	CHEMBL190461	Lennox-Gastaut syndrome	G40	gtex	Nerve_Tibial	11_34466738:G:A	11_34466738	11	34466738	0.0153017	0.00252463	1.35e-09	5.86e-08	6.77988	20	0.997347	0.000619416	0.00983117	0.95042	4.39205	19	0.999783	21	Inverse variance weighted (fixed effects)
CAT	Negative modulator	INHIBITOR	cannabidiol	4	CHEMBL190461	DB09061	CHEMBL190461	graft versus host disease	D89	gtex	Nerve_Tibial	11_34466738:G:A	11_34466738	11	34466738	0.0153017	0.00252463	1.35e-09	5.86e-08	6.77988	20	0.997347	0.000619416	0.00983117	0.95042	4.39205	19	0.999783	21	Inverse variance weighted (fixed effects)
CAT	Negative modulator	INHIBITOR	cannabidiol	4	CHEMBL190461	DB09061	CHEMBL190461	benign essential blepharospasm	G24	gtex	Nerve_Tibial	11_34466738:G:A	11_34466738	11	34466738	0.0153017	0.00252463	1.35e-09	5.86e-08	6.77988	20	0.997347	0.000619416	0.00983117	0.95042	4.39205	19	0.999783	21	Inverse variance weighted (fixed effects)
CAT	Negative modulator	INHIBITOR	cannabidiol	4	CHEMBL190461	DB09061	CHEMBL190461	childhood absence epilepsy	G40	gtex	Nerve_Tibial	11_34466738:G:A	11_34466738	11	34466738	0.0153017	0.00252463	1.35e-09	5.86e-08	6.77988	20	0.997347	0.000619416	0.00983117	0.95042	4.39205	19	0.999783	21	Inverse variance weighted (fixed effects)
CAT	Negative modulator	INHIBITOR	cannabidiol	4	CHEMBL190461	DB09061	CHEMBL190461	Rett syndrome	F84	gtex	Nerve_Tibial	11_34466738:G:A	11_34466738	11	34466738	0.0153017	0.00252463	1.35e-09	5.86e-08	6.77988	20	0.997347	0.000619416	0.00983117	0.95042	4.39205	19	0.999783	21	Inverse variance weighted (fixed effects)
CAT	Negative modulator	INHIBITOR	cannabidiol	4	CHEMBL190461	DB09061	CHEMBL190461	fragile X syndrome	Q99	gtex	Nerve_Tibial	11_34466738:G:A	11_34466738	11	34466738	0.0153017	0.00252463	1.35e-09	5.86e-08	6.77988	20	0.997347	0.000619416	0.00983117	0.95042	4.39205	19	0.999783	21	Inverse variance weighted (fixed effects)
CAT	Negative modulator	INHIBITOR	benzoyl peroxide	4	CHEMBL1200370	DB09096	CHEMBL1200370	acne	L70	gtex	Nerve_Tibial	11_34466738:G:A	11_34466738	11	34466738	0.0153017	0.00252463	1.35e-09	5.86e-08	6.77988	20	0.997347	0.000619416	0.00983117	0.95042	4.39205	19	0.999783	21	Inverse variance weighted (fixed effects)
CAT	Negative modulator	INHIBITOR	benzoyl peroxide	4	CHEMBL1200370	DB09096	CHEMBL1200370	actinic keratosis	L57	gtex	Nerve_Tibial	11_34466738:G:A	11_34466738	11	34466738	0.0153017	0.00252463	1.35e-09	5.86e-08	6.77988	20	0.997347	0.000619416	0.00983117	0.95042	4.39205	19	0.999783	21	Inverse variance weighted (fixed effects)
CAT	Negative modulator	INHIBITOR	cannabidiol	4	CHEMBL190461	DB09061	CHEMBL190461	pain	R52	gtex	Testis	11_34422206:G:T	11_34422206	11	34422206	0.0153017	0.00252463	1.35e-09	5.86e-08	6.77988	20	0.997347	0.000619416	0.00983117	0.95042	4.39205	19	0.999783	21	Inverse variance weighted (fixed effects)
CAT	Negative modulator	INHIBITOR	cannabidiol	4	CHEMBL190461	DB09061	CHEMBL190461	psoriatic arthritis	CUSTOM_PSA	gtex	Testis	11_34422206:G:T	11_34422206	11	34422206	0.0153017	0.00252463	1.35e-09	5.86e-08	6.77988	20	0.997347	0.000619416	0.00983117	0.95042	4.39205	19	0.999783	21	Inverse variance weighted (fixed effects)
CAT	Negative modulator	INHIBITOR	cannabidiol	4	CHEMBL190461	DB09061	CHEMBL190461	nicotine dependence	F17	gtex	Testis	11_34422206:G:T	11_34422206	11	34422206	0.0153017	0.00252463	1.35e-09	5.86e-08	6.77988	20	0.997347	0.000619416	0.00983117	0.95042	4.39205	19	0.999783	21	Inverse variance weighted (fixed effects)
CAT	Negative modulator	INHIBITOR	cannabidiol	4	CHEMBL190461	DB09061	CHEMBL190461	autism	F84	gtex	Testis	11_34422206:G:T	11_34422206	11	34422206	0.0153017	0.00252463	1.35e-09	5.86e-08	6.77988	20	0.997347	0.000619416	0.00983117	0.95042	4.39205	19	0.999783	21	Inverse variance weighted (fixed effects)
CAT	Negative modulator	INHIBITOR	cannabidiol	4	CHEMBL190461	DB09061	CHEMBL190461	autism spectrum disorder	F84	gtex	Testis	11_34422206:G:T	11_34422206	11	34422206	0.0153017	0.00252463	1.35e-09	5.86e-08	6.77988	20	0.997347	0.000619416	0.00983117	0.95042	4.39205	19	0.999783	21	Inverse variance weighted (fixed effects)
CAT	Negative modulator	INHIBITOR	cannabidiol	4	CHEMBL190461	DB09061	CHEMBL190461	peripheral neuropathy	G64	gtex	Testis	11_34422206:G:T	11_34422206	11	34422206	0.0153017	0.00252463	1.35e-09	5.86e-08	6.77988	20	0.997347	0.000619416	0.00983117	0.95042	4.39205	19	0.999783	21	Inverse variance weighted (fixed effects)
CAT	Negative modulator	INHIBITOR	cannabidiol	4	CHEMBL190461	DB09061	CHEMBL190461	peripheral neuropathy	G62	gtex	Testis	11_34422206:G:T	11_34422206	11	34422206	0.0153017	0.00252463	1.35e-09	5.86e-08	6.77988	20	0.997347	0.000619416	0.00983117	0.95042	4.39205	19	0.999783	21	Inverse variance weighted (fixed effects)
CAT	Negative modulator	INHIBITOR	cannabidiol	4	CHEMBL190461	DB09061	CHEMBL190461	cocaine dependence	F14	gtex	Testis	11_34422206:G:T	11_34422206	11	34422206	0.0153017	0.00252463	1.35e-09	5.86e-08	6.77988	20	0.997347	0.000619416	0.00983117	0.95042	4.39205	19	0.999783	21	Inverse variance weighted (fixed effects)
CAT	Negative modulator	INHIBITOR	cannabidiol	4	CHEMBL190461	DB09061	CHEMBL190461	post-traumatic stress disorder	F43	gtex	Testis	11_34422206:G:T	11_34422206	11	34422206	0.0153017	0.00252463	1.35e-09	5.86e-08	6.77988	20	0.997347	0.000619416	0.00983117	0.95042	4.39205	19	0.999783	21	Inverse variance weighted (fixed effects)
CAT	Negative modulator	INHIBITOR	cannabidiol	4	CHEMBL190461	DB09061	CHEMBL190461	insomnia	G47	gtex	Testis	11_34422206:G:T	11_34422206	11	34422206	0.0153017	0.00252463	1.35e-09	5.86e-08	6.77988	20	0.997347	0.000619416	0.00983117	0.95042	4.39205	19	0.999783	21	Inverse variance weighted (fixed effects)
CAT	Negative modulator	INHIBITOR	cannabidiol	4	CHEMBL190461	DB09061	CHEMBL190461	insomnia	F51	gtex	Testis	11_34422206:G:T	11_34422206	11	34422206	0.0153017	0.00252463	1.35e-09	5.86e-08	6.77988	20	0.997347	0.000619416	0.00983117	0.95042	4.39205	19	0.999783	21	Inverse variance weighted (fixed effects)
CAT	Negative modulator	INHIBITOR	cannabidiol	4	CHEMBL190461	DB09061	CHEMBL190461	osteoarthritis, knee	M17	gtex	Testis	11_34422206:G:T	11_34422206	11	34422206	0.0153017	0.00252463	1.35e-09	5.86e-08	6.77988	20	0.997347	0.000619416	0.00983117	0.95042	4.39205	19	0.999783	21	Inverse variance weighted (fixed effects)
CAT	Negative modulator	INHIBITOR	cannabidiol	4	CHEMBL190461	DB09061	CHEMBL190461	obsessive-compulsive disorder	F42	gtex	Testis	11_34422206:G:T	11_34422206	11	34422206	0.0153017	0.00252463	1.35e-09	5.86e-08	6.77988	20	0.997347	0.000619416	0.00983117	0.95042	4.39205	19	0.999783	21	Inverse variance weighted (fixed effects)
CAT	Negative modulator	INHIBITOR	cannabidiol	4	CHEMBL190461	DB09061	CHEMBL190461	pain	R07	gtex	Testis	11_34422206:G:T	11_34422206	11	34422206	0.0153017	0.00252463	1.35e-09	5.86e-08	6.77988	20	0.997347	0.000619416	0.00983117	0.95042	4.39205	19	0.999783	21	Inverse variance weighted (fixed effects)
CAT	Negative modulator	INHIBITOR	cannabidiol	4	CHEMBL190461	DB09061	CHEMBL190461	psoriatic arthritis	M07	gtex	Testis	11_34422206:G:T	11_34422206	11	34422206	0.0153017	0.00252463	1.35e-09	5.86e-08	6.77988	20	0.997347	0.000619416	0.00983117	0.95042	4.39205	19	0.999783	21	Inverse variance weighted (fixed effects)
CAT	Negative modulator	INHIBITOR	cannabidiol	4	CHEMBL190461	DB09061	CHEMBL190461	psoriatic arthritis	L40	gtex	Testis	11_34422206:G:T	11_34422206	11	34422206	0.0153017	0.00252463	1.35e-09	5.86e-08	6.77988	20	0.997347	0.000619416	0.00983117	0.95042	4.39205	19	0.999783	21	Inverse variance weighted (fixed effects)
CAT	Negative modulator	INHIBITOR	cannabidiol	4	CHEMBL190461	DB09061	CHEMBL190461	ulcerative colitis	K51	gtex	Testis	11_34422206:G:T	11_34422206	11	34422206	0.0153017	0.00252463	1.35e-09	5.86e-08	6.77988	20	0.997347	0.000619416	0.00983117	0.95042	4.39205	19	0.999783	21	Inverse variance weighted (fixed effects)
CAT	Negative modulator	INHIBITOR	cannabidiol	4	CHEMBL190461	DB09061	CHEMBL190461	ulcerative colitis	K50	gtex	Testis	11_34422206:G:T	11_34422206	11	34422206	0.0153017	0.00252463	1.35e-09	5.86e-08	6.77988	20	0.997347	0.000619416	0.00983117	0.95042	4.39205	19	0.999783	21	Inverse variance weighted (fixed effects)
CAT	Negative modulator	INHIBITOR	cannabidiol	4	CHEMBL190461	DB09061	CHEMBL190461	ulcerative colitis	CUSTOM_IBD	gtex	Testis	11_34422206:G:T	11_34422206	11	34422206	0.0153017	0.00252463	1.35e-09	5.86e-08	6.77988	20	0.997347	0.000619416	0.00983117	0.95042	4.39205	19	0.999783	21	Inverse variance weighted (fixed effects)
CAT	Negative modulator	INHIBITOR	cannabidiol	4	CHEMBL190461	DB09061	CHEMBL190461	epilepsy	G40	gtex	Testis	11_34422206:G:T	11_34422206	11	34422206	0.0153017	0.00252463	1.35e-09	5.86e-08	6.77988	20	0.997347	0.000619416	0.00983117	0.95042	4.39205	19	0.999783	21	Inverse variance weighted (fixed effects)
CAT	Negative modulator	INHIBITOR	cannabidiol	4	CHEMBL190461	DB09061	CHEMBL190461	Prader-Willi syndrome	Q87	gtex	Testis	11_34422206:G:T	11_34422206	11	34422206	0.0153017	0.00252463	1.35e-09	5.86e-08	6.77988	20	0.997347	0.000619416	0.00983117	0.95042	4.39205	19	0.999783	21	Inverse variance weighted (fixed effects)
CAT	Negative modulator	INHIBITOR	cannabidiol	4	CHEMBL190461	DB09061	CHEMBL190461	diabetic neuropathy	G59	gtex	Testis	11_34422206:G:T	11_34422206	11	34422206	0.0153017	0.00252463	1.35e-09	5.86e-08	6.77988	20	0.997347	0.000619416	0.00983117	0.95042	4.39205	19	0.999783	21	Inverse variance weighted (fixed effects)
CAT	Negative modulator	INHIBITOR	cannabidiol	4	CHEMBL190461	DB09061	CHEMBL190461	myocarditis	I51	gtex	Testis	11_34422206:G:T	11_34422206	11	34422206	0.0153017	0.00252463	1.35e-09	5.86e-08	6.77988	20	0.997347	0.000619416	0.00983117	0.95042	4.39205	19	0.999783	21	Inverse variance weighted (fixed effects)
CAT	Negative modulator	INHIBITOR	cannabidiol	4	CHEMBL190461	DB09061	CHEMBL190461	Sleep Disorder	G47	gtex	Testis	11_34422206:G:T	11_34422206	11	34422206	0.0153017	0.00252463	1.35e-09	5.86e-08	6.77988	20	0.997347	0.000619416	0.00983117	0.95042	4.39205	19	0.999783	21	Inverse variance weighted (fixed effects)
CAT	Negative modulator	INHIBITOR	cannabidiol	4	CHEMBL190461	DB09061	CHEMBL190461	pericarditis	I31	gtex	Testis	11_34422206:G:T	11_34422206	11	34422206	0.0153017	0.00252463	1.35e-09	5.86e-08	6.77988	20	0.997347	0.000619416	0.00983117	0.95042	4.39205	19	0.999783	21	Inverse variance weighted (fixed effects)
CAT	Negative modulator	INHIBITOR	cannabidiol	4	CHEMBL190461	DB09061	CHEMBL190461	pericarditis	I30	gtex	Testis	11_34422206:G:T	11_34422206	11	34422206	0.0153017	0.00252463	1.35e-09	5.86e-08	6.77988	20	0.997347	0.000619416	0.00983117	0.95042	4.39205	19	0.999783	21	Inverse variance weighted (fixed effects)
CAT	Negative modulator	INHIBITOR	cannabidiol	4	CHEMBL190461	DB09061	CHEMBL190461	amyotrophic lateral sclerosis	G12	gtex	Testis	11_34422206:G:T	11_34422206	11	34422206	0.0153017	0.00252463	1.35e-09	5.86e-08	6.77988	20	0.997347	0.000619416	0.00983117	0.95042	4.39205	19	0.999783	21	Inverse variance weighted (fixed effects)
CAT	Negative modulator	INHIBITOR	cannabidiol	4	CHEMBL190461	DB09061	CHEMBL190461	amyotrophic lateral sclerosis	CUSTOM_MND	gtex	Testis	11_34422206:G:T	11_34422206	11	34422206	0.0153017	0.00252463	1.35e-09	5.86e-08	6.77988	20	0.997347	0.000619416	0.00983117	0.95042	4.39205	19	0.999783	21	Inverse variance weighted (fixed effects)
CAT	Negative modulator	INHIBITOR	cannabidiol	4	CHEMBL190461	DB09061	CHEMBL190461	Cognitive impairment	R54	gtex	Testis	11_34422206:G:T	11_34422206	11	34422206	0.0153017	0.00252463	1.35e-09	5.86e-08	6.77988	20	0.997347	0.000619416	0.00983117	0.95042	4.39205	19	0.999783	21	Inverse variance weighted (fixed effects)
CAT	Negative modulator	INHIBITOR	cannabidiol	4	CHEMBL190461	DB09061	CHEMBL190461	Cognitive impairment	R41	gtex	Testis	11_34422206:G:T	11_34422206	11	34422206	0.0153017	0.00252463	1.35e-09	5.86e-08	6.77988	20	0.997347	0.000619416	0.00983117	0.95042	4.39205	19	0.999783	21	Inverse variance weighted (fixed effects)
CAT	Negative modulator	INHIBITOR	cannabidiol	4	CHEMBL190461	DB09061	CHEMBL190461	Hair-pulling	F63	gtex	Testis	11_34422206:G:T	11_34422206	11	34422206	0.0153017	0.00252463	1.35e-09	5.86e-08	6.77988	20	0.997347	0.000619416	0.00983117	0.95042	4.39205	19	0.999783	21	Inverse variance weighted (fixed effects)
CAT	Negative modulator	INHIBITOR	cannabidiol	4	CHEMBL190461	DB09061	CHEMBL190461	Seizure	R56	gtex	Testis	11_34422206:G:T	11_34422206	11	34422206	0.0153017	0.00252463	1.35e-09	5.86e-08	6.77988	20	0.997347	0.000619416	0.00983117	0.95042	4.39205	19	0.999783	21	Inverse variance weighted (fixed effects)
CAT	Negative modulator	INHIBITOR	cannabidiol	4	CHEMBL190461	DB09061	CHEMBL190461	Seizure	G40	gtex	Testis	11_34422206:G:T	11_34422206	11	34422206	0.0153017	0.00252463	1.35e-09	5.86e-08	6.77988	20	0.997347	0.000619416	0.00983117	0.95042	4.39205	19	0.999783	21	Inverse variance weighted (fixed effects)
CAT	Negative modulator	INHIBITOR	cannabidiol	4	CHEMBL190461	DB09061	CHEMBL190461	Intellectual disability	F79	gtex	Testis	11_34422206:G:T	11_34422206	11	34422206	0.0153017	0.00252463	1.35e-09	5.86e-08	6.77988	20	0.997347	0.000619416	0.00983117	0.95042	4.39205	19	0.999783	21	Inverse variance weighted (fixed effects)
CAT	Negative modulator	INHIBITOR	cannabidiol	4	CHEMBL190461	DB09061	CHEMBL190461	Sturge-Weber syndrome	Q85	gtex	Testis	11_34422206:G:T	11_34422206	11	34422206	0.0153017	0.00252463	1.35e-09	5.86e-08	6.77988	20	0.997347	0.000619416	0.00983117	0.95042	4.39205	19	0.999783	21	Inverse variance weighted (fixed effects)
CAT	Negative modulator	INHIBITOR	cannabidiol	4	CHEMBL190461	DB09061	CHEMBL190461	diabetic neuropathy	G63	gtex	Testis	11_34422206:G:T	11_34422206	11	34422206	0.0153017	0.00252463	1.35e-09	5.86e-08	6.77988	20	0.997347	0.000619416	0.00983117	0.95042	4.39205	19	0.999783	21	Inverse variance weighted (fixed effects)
CAT	Negative modulator	INHIBITOR	cannabidiol	4	CHEMBL190461	DB09061	CHEMBL190461	Huntington disease	G10	gtex	Testis	11_34422206:G:T	11_34422206	11	34422206	0.0153017	0.00252463	1.35e-09	5.86e-08	6.77988	20	0.997347	0.000619416	0.00983117	0.95042	4.39205	19	0.999783	21	Inverse variance weighted (fixed effects)
CAT	Negative modulator	INHIBITOR	cannabidiol	4	CHEMBL190461	DB09061	CHEMBL190461	alcohol dependence	F10	gtex	Testis	11_34422206:G:T	11_34422206	11	34422206	0.0153017	0.00252463	1.35e-09	5.86e-08	6.77988	20	0.997347	0.000619416	0.00983117	0.95042	4.39205	19	0.999783	21	Inverse variance weighted (fixed effects)
CAT	Negative modulator	INHIBITOR	cannabidiol	4	CHEMBL190461	DB09061	CHEMBL190461	migraine disorder	G43	gtex	Testis	11_34422206:G:T	11_34422206	11	34422206	0.0153017	0.00252463	1.35e-09	5.86e-08	6.77988	20	0.997347	0.000619416	0.00983117	0.95042	4.39205	19	0.999783	21	Inverse variance weighted (fixed effects)
CAT	Negative modulator	INHIBITOR	cannabidiol	4	CHEMBL190461	DB09061	CHEMBL190461	Parkinson disease	G20	gtex	Testis	11_34422206:G:T	11_34422206	11	34422206	0.0153017	0.00252463	1.35e-09	5.86e-08	6.77988	20	0.997347	0.000619416	0.00983117	0.95042	4.39205	19	0.999783	21	Inverse variance weighted (fixed effects)
CAT	Negative modulator	INHIBITOR	cannabidiol	4	CHEMBL190461	DB09061	CHEMBL190461	schizophrenia	F20	gtex	Testis	11_34422206:G:T	11_34422206	11	34422206	0.0153017	0.00252463	1.35e-09	5.86e-08	6.77988	20	0.997347	0.000619416	0.00983117	0.95042	4.39205	19	0.999783	21	Inverse variance weighted (fixed effects)
CAT	Negative modulator	INHIBITOR	cannabidiol	4	CHEMBL190461	DB09061	CHEMBL190461	bipolar disorder	F31	gtex	Testis	11_34422206:G:T	11_34422206	11	34422206	0.0153017	0.00252463	1.35e-09	5.86e-08	6.77988	20	0.997347	0.000619416	0.00983117	0.95042	4.39205	19	0.999783	21	Inverse variance weighted (fixed effects)
CAT	Negative modulator	INHIBITOR	cannabidiol	4	CHEMBL190461	DB09061	CHEMBL190461	Benign essential blepharospasm	G24	gtex	Testis	11_34422206:G:T	11_34422206	11	34422206	0.0153017	0.00252463	1.35e-09	5.86e-08	6.77988	20	0.997347	0.000619416	0.00983117	0.95042	4.39205	19	0.999783	21	Inverse variance weighted (fixed effects)
CAT	Negative modulator	INHIBITOR	cannabidiol	4	CHEMBL190461	DB09061	CHEMBL190461	cannabis dependence	F12	gtex	Testis	11_34422206:G:T	11_34422206	11	34422206	0.0153017	0.00252463	1.35e-09	5.86e-08	6.77988	20	0.997347	0.000619416	0.00983117	0.95042	4.39205	19	0.999783	21	Inverse variance weighted (fixed effects)
CAT	Negative modulator	INHIBITOR	cannabidiol	4	CHEMBL190461	DB09061	CHEMBL190461	fibromyalgia	M79	gtex	Testis	11_34422206:G:T	11_34422206	11	34422206	0.0153017	0.00252463	1.35e-09	5.86e-08	6.77988	20	0.997347	0.000619416	0.00983117	0.95042	4.39205	19	0.999783	21	Inverse variance weighted (fixed effects)
CAT	Negative modulator	INHIBITOR	cannabidiol	4	CHEMBL190461	DB09061	CHEMBL190461	Autoimmune Hepatitis	K75	gtex	Testis	11_34422206:G:T	11_34422206	11	34422206	0.0153017	0.00252463	1.35e-09	5.86e-08	6.77988	20	0.997347	0.000619416	0.00983117	0.95042	4.39205	19	0.999783	21	Inverse variance weighted (fixed effects)
CAT	Negative modulator	INHIBITOR	cannabidiol	4	CHEMBL190461	DB09061	CHEMBL190461	opioid dependence	F11	gtex	Testis	11_34422206:G:T	11_34422206	11	34422206	0.0153017	0.00252463	1.35e-09	5.86e-08	6.77988	20	0.997347	0.000619416	0.00983117	0.95042	4.39205	19	0.999783	21	Inverse variance weighted (fixed effects)
CAT	Negative modulator	INHIBITOR	cannabidiol	4	CHEMBL190461	DB09061	CHEMBL190461	schizoaffective disorder	F25	gtex	Testis	11_34422206:G:T	11_34422206	11	34422206	0.0153017	0.00252463	1.35e-09	5.86e-08	6.77988	20	0.997347	0.000619416	0.00983117	0.95042	4.39205	19	0.999783	21	Inverse variance weighted (fixed effects)
CAT	Negative modulator	INHIBITOR	cannabidiol	4	CHEMBL190461	DB09061	CHEMBL190461	anxiety	R45	gtex	Testis	11_34422206:G:T	11_34422206	11	34422206	0.0153017	0.00252463	1.35e-09	5.86e-08	6.77988	20	0.997347	0.000619416	0.00983117	0.95042	4.39205	19	0.999783	21	Inverse variance weighted (fixed effects)
CAT	Negative modulator	INHIBITOR	cannabidiol	4	CHEMBL190461	DB09061	CHEMBL190461	anxiety	F41	gtex	Testis	11_34422206:G:T	11_34422206	11	34422206	0.0153017	0.00252463	1.35e-09	5.86e-08	6.77988	20	0.997347	0.000619416	0.00983117	0.95042	4.39205	19	0.999783	21	Inverse variance weighted (fixed effects)
CAT	Negative modulator	INHIBITOR	cannabidiol	4	CHEMBL190461	DB09061	CHEMBL190461	Tourette syndrome	F95	gtex	Testis	11_34422206:G:T	11_34422206	11	34422206	0.0153017	0.00252463	1.35e-09	5.86e-08	6.77988	20	0.997347	0.000619416	0.00983117	0.95042	4.39205	19	0.999783	21	Inverse variance weighted (fixed effects)
CAT	Negative modulator	INHIBITOR	cannabidiol	4	CHEMBL190461	DB09061	CHEMBL190461	Intellectual disability	F70	gtex	Testis	11_34422206:G:T	11_34422206	11	34422206	0.0153017	0.00252463	1.35e-09	5.86e-08	6.77988	20	0.997347	0.000619416	0.00983117	0.95042	4.39205	19	0.999783	21	Inverse variance weighted (fixed effects)
CAT	Negative modulator	INHIBITOR	cannabidiol	4	CHEMBL190461	DB09061	CHEMBL190461	social anxiety disorder	F40	gtex	Testis	11_34422206:G:T	11_34422206	11	34422206	0.0153017	0.00252463	1.35e-09	5.86e-08	6.77988	20	0.997347	0.000619416	0.00983117	0.95042	4.39205	19	0.999783	21	Inverse variance weighted (fixed effects)
CAT	Negative modulator	INHIBITOR	cannabidiol	4	CHEMBL190461	DB09061	CHEMBL190461	developmental and epileptic encephalopathy	G40	gtex	Testis	11_34422206:G:T	11_34422206	11	34422206	0.0153017	0.00252463	1.35e-09	5.86e-08	6.77988	20	0.997347	0.000619416	0.00983117	0.95042	4.39205	19	0.999783	21	Inverse variance weighted (fixed effects)
CAT	Negative modulator	INHIBITOR	cannabidiol	4	CHEMBL190461	DB09061	CHEMBL190461	West syndrome	G40	gtex	Testis	11_34422206:G:T	11_34422206	11	34422206	0.0153017	0.00252463	1.35e-09	5.86e-08	6.77988	20	0.997347	0.000619416	0.00983117	0.95042	4.39205	19	0.999783	21	Inverse variance weighted (fixed effects)
CAT	Negative modulator	INHIBITOR	cannabidiol	4	CHEMBL190461	DB09061	CHEMBL190461	Lennox-Gastaut syndrome	G40	gtex	Testis	11_34422206:G:T	11_34422206	11	34422206	0.0153017	0.00252463	1.35e-09	5.86e-08	6.77988	20	0.997347	0.000619416	0.00983117	0.95042	4.39205	19	0.999783	21	Inverse variance weighted (fixed effects)
CAT	Negative modulator	INHIBITOR	cannabidiol	4	CHEMBL190461	DB09061	CHEMBL190461	graft versus host disease	D89	gtex	Testis	11_34422206:G:T	11_34422206	11	34422206	0.0153017	0.00252463	1.35e-09	5.86e-08	6.77988	20	0.997347	0.000619416	0.00983117	0.95042	4.39205	19	0.999783	21	Inverse variance weighted (fixed effects)
CAT	Negative modulator	INHIBITOR	cannabidiol	4	CHEMBL190461	DB09061	CHEMBL190461	benign essential blepharospasm	G24	gtex	Testis	11_34422206:G:T	11_34422206	11	34422206	0.0153017	0.00252463	1.35e-09	5.86e-08	6.77988	20	0.997347	0.000619416	0.00983117	0.95042	4.39205	19	0.999783	21	Inverse variance weighted (fixed effects)
CAT	Negative modulator	INHIBITOR	cannabidiol	4	CHEMBL190461	DB09061	CHEMBL190461	childhood absence epilepsy	G40	gtex	Testis	11_34422206:G:T	11_34422206	11	34422206	0.0153017	0.00252463	1.35e-09	5.86e-08	6.77988	20	0.997347	0.000619416	0.00983117	0.95042	4.39205	19	0.999783	21	Inverse variance weighted (fixed effects)
CAT	Negative modulator	INHIBITOR	cannabidiol	4	CHEMBL190461	DB09061	CHEMBL190461	Rett syndrome	F84	gtex	Testis	11_34422206:G:T	11_34422206	11	34422206	0.0153017	0.00252463	1.35e-09	5.86e-08	6.77988	20	0.997347	0.000619416	0.00983117	0.95042	4.39205	19	0.999783	21	Inverse variance weighted (fixed effects)
CAT	Negative modulator	INHIBITOR	cannabidiol	4	CHEMBL190461	DB09061	CHEMBL190461	fragile X syndrome	Q99	gtex	Testis	11_34422206:G:T	11_34422206	11	34422206	0.0153017	0.00252463	1.35e-09	5.86e-08	6.77988	20	0.997347	0.000619416	0.00983117	0.95042	4.39205	19	0.999783	21	Inverse variance weighted (fixed effects)
CAT	Negative modulator	INHIBITOR	benzoyl peroxide	4	CHEMBL1200370	DB09096	CHEMBL1200370	acne	L70	gtex	Testis	11_34422206:G:T	11_34422206	11	34422206	0.0153017	0.00252463	1.35e-09	5.86e-08	6.77988	20	0.997347	0.000619416	0.00983117	0.95042	4.39205	19	0.999783	21	Inverse variance weighted (fixed effects)
CAT	Negative modulator	INHIBITOR	benzoyl peroxide	4	CHEMBL1200370	DB09096	CHEMBL1200370	actinic keratosis	L57	gtex	Testis	11_34422206:G:T	11_34422206	11	34422206	0.0153017	0.00252463	1.35e-09	5.86e-08	6.77988	20	0.997347	0.000619416	0.00983117	0.95042	4.39205	19	0.999783	21	Inverse variance weighted (fixed effects)
CAT	Negative modulator	INHIBITOR	cannabidiol	4	CHEMBL190461	DB09061	CHEMBL190461	pain	R52	gtex	Esophagus_Gastroesophageal_Junction	11_34436107:T:C	11_34436107	11	34436107	0.0153017	0.00252463	1.35e-09	5.86e-08	6.77988	20	0.997347	0.000619416	0.00983117	0.95042	4.39205	19	0.999783	21	Inverse variance weighted (fixed effects)
CAT	Negative modulator	INHIBITOR	cannabidiol	4	CHEMBL190461	DB09061	CHEMBL190461	psoriatic arthritis	CUSTOM_PSA	gtex	Esophagus_Gastroesophageal_Junction	11_34436107:T:C	11_34436107	11	34436107	0.0153017	0.00252463	1.35e-09	5.86e-08	6.77988	20	0.997347	0.000619416	0.00983117	0.95042	4.39205	19	0.999783	21	Inverse variance weighted (fixed effects)
CAT	Negative modulator	INHIBITOR	cannabidiol	4	CHEMBL190461	DB09061	CHEMBL190461	nicotine dependence	F17	gtex	Esophagus_Gastroesophageal_Junction	11_34436107:T:C	11_34436107	11	34436107	0.0153017	0.00252463	1.35e-09	5.86e-08	6.77988	20	0.997347	0.000619416	0.00983117	0.95042	4.39205	19	0.999783	21	Inverse variance weighted (fixed effects)
CAT	Negative modulator	INHIBITOR	cannabidiol	4	CHEMBL190461	DB09061	CHEMBL190461	autism	F84	gtex	Esophagus_Gastroesophageal_Junction	11_34436107:T:C	11_34436107	11	34436107	0.0153017	0.00252463	1.35e-09	5.86e-08	6.77988	20	0.997347	0.000619416	0.00983117	0.95042	4.39205	19	0.999783	21	Inverse variance weighted (fixed effects)
CAT	Negative modulator	INHIBITOR	cannabidiol	4	CHEMBL190461	DB09061	CHEMBL190461	autism spectrum disorder	F84	gtex	Esophagus_Gastroesophageal_Junction	11_34436107:T:C	11_34436107	11	34436107	0.0153017	0.00252463	1.35e-09	5.86e-08	6.77988	20	0.997347	0.000619416	0.00983117	0.95042	4.39205	19	0.999783	21	Inverse variance weighted (fixed effects)
CAT	Negative modulator	INHIBITOR	cannabidiol	4	CHEMBL190461	DB09061	CHEMBL190461	peripheral neuropathy	G64	gtex	Esophagus_Gastroesophageal_Junction	11_34436107:T:C	11_34436107	11	34436107	0.0153017	0.00252463	1.35e-09	5.86e-08	6.77988	20	0.997347	0.000619416	0.00983117	0.95042	4.39205	19	0.999783	21	Inverse variance weighted (fixed effects)
CAT	Negative modulator	INHIBITOR	cannabidiol	4	CHEMBL190461	DB09061	CHEMBL190461	peripheral neuropathy	G62	gtex	Esophagus_Gastroesophageal_Junction	11_34436107:T:C	11_34436107	11	34436107	0.0153017	0.00252463	1.35e-09	5.86e-08	6.77988	20	0.997347	0.000619416	0.00983117	0.95042	4.39205	19	0.999783	21	Inverse variance weighted (fixed effects)
CAT	Negative modulator	INHIBITOR	cannabidiol	4	CHEMBL190461	DB09061	CHEMBL190461	cocaine dependence	F14	gtex	Esophagus_Gastroesophageal_Junction	11_34436107:T:C	11_34436107	11	34436107	0.0153017	0.00252463	1.35e-09	5.86e-08	6.77988	20	0.997347	0.000619416	0.00983117	0.95042	4.39205	19	0.999783	21	Inverse variance weighted (fixed effects)
CAT	Negative modulator	INHIBITOR	cannabidiol	4	CHEMBL190461	DB09061	CHEMBL190461	post-traumatic stress disorder	F43	gtex	Esophagus_Gastroesophageal_Junction	11_34436107:T:C	11_34436107	11	34436107	0.0153017	0.00252463	1.35e-09	5.86e-08	6.77988	20	0.997347	0.000619416	0.00983117	0.95042	4.39205	19	0.999783	21	Inverse variance weighted (fixed effects)
CAT	Negative modulator	INHIBITOR	cannabidiol	4	CHEMBL190461	DB09061	CHEMBL190461	insomnia	G47	gtex	Esophagus_Gastroesophageal_Junction	11_34436107:T:C	11_34436107	11	34436107	0.0153017	0.00252463	1.35e-09	5.86e-08	6.77988	20	0.997347	0.000619416	0.00983117	0.95042	4.39205	19	0.999783	21	Inverse variance weighted (fixed effects)
CAT	Negative modulator	INHIBITOR	cannabidiol	4	CHEMBL190461	DB09061	CHEMBL190461	insomnia	F51	gtex	Esophagus_Gastroesophageal_Junction	11_34436107:T:C	11_34436107	11	34436107	0.0153017	0.00252463	1.35e-09	5.86e-08	6.77988	20	0.997347	0.000619416	0.00983117	0.95042	4.39205	19	0.999783	21	Inverse variance weighted (fixed effects)
CAT	Negative modulator	INHIBITOR	cannabidiol	4	CHEMBL190461	DB09061	CHEMBL190461	osteoarthritis, knee	M17	gtex	Esophagus_Gastroesophageal_Junction	11_34436107:T:C	11_34436107	11	34436107	0.0153017	0.00252463	1.35e-09	5.86e-08	6.77988	20	0.997347	0.000619416	0.00983117	0.95042	4.39205	19	0.999783	21	Inverse variance weighted (fixed effects)
CAT	Negative modulator	INHIBITOR	cannabidiol	4	CHEMBL190461	DB09061	CHEMBL190461	obsessive-compulsive disorder	F42	gtex	Esophagus_Gastroesophageal_Junction	11_34436107:T:C	11_34436107	11	34436107	0.0153017	0.00252463	1.35e-09	5.86e-08	6.77988	20	0.997347	0.000619416	0.00983117	0.95042	4.39205	19	0.999783	21	Inverse variance weighted (fixed effects)
CAT	Negative modulator	INHIBITOR	cannabidiol	4	CHEMBL190461	DB09061	CHEMBL190461	pain	R07	gtex	Esophagus_Gastroesophageal_Junction	11_34436107:T:C	11_34436107	11	34436107	0.0153017	0.00252463	1.35e-09	5.86e-08	6.77988	20	0.997347	0.000619416	0.00983117	0.95042	4.39205	19	0.999783	21	Inverse variance weighted (fixed effects)
CAT	Negative modulator	INHIBITOR	cannabidiol	4	CHEMBL190461	DB09061	CHEMBL190461	psoriatic arthritis	M07	gtex	Esophagus_Gastroesophageal_Junction	11_34436107:T:C	11_34436107	11	34436107	0.0153017	0.00252463	1.35e-09	5.86e-08	6.77988	20	0.997347	0.000619416	0.00983117	0.95042	4.39205	19	0.999783	21	Inverse variance weighted (fixed effects)
CAT	Negative modulator	INHIBITOR	cannabidiol	4	CHEMBL190461	DB09061	CHEMBL190461	psoriatic arthritis	L40	gtex	Esophagus_Gastroesophageal_Junction	11_34436107:T:C	11_34436107	11	34436107	0.0153017	0.00252463	1.35e-09	5.86e-08	6.77988	20	0.997347	0.000619416	0.00983117	0.95042	4.39205	19	0.999783	21	Inverse variance weighted (fixed effects)
CAT	Negative modulator	INHIBITOR	cannabidiol	4	CHEMBL190461	DB09061	CHEMBL190461	ulcerative colitis	K51	gtex	Esophagus_Gastroesophageal_Junction	11_34436107:T:C	11_34436107	11	34436107	0.0153017	0.00252463	1.35e-09	5.86e-08	6.77988	20	0.997347	0.000619416	0.00983117	0.95042	4.39205	19	0.999783	21	Inverse variance weighted (fixed effects)
CAT	Negative modulator	INHIBITOR	cannabidiol	4	CHEMBL190461	DB09061	CHEMBL190461	ulcerative colitis	K50	gtex	Esophagus_Gastroesophageal_Junction	11_34436107:T:C	11_34436107	11	34436107	0.0153017	0.00252463	1.35e-09	5.86e-08	6.77988	20	0.997347	0.000619416	0.00983117	0.95042	4.39205	19	0.999783	21	Inverse variance weighted (fixed effects)
CAT	Negative modulator	INHIBITOR	cannabidiol	4	CHEMBL190461	DB09061	CHEMBL190461	ulcerative colitis	CUSTOM_IBD	gtex	Esophagus_Gastroesophageal_Junction	11_34436107:T:C	11_34436107	11	34436107	0.0153017	0.00252463	1.35e-09	5.86e-08	6.77988	20	0.997347	0.000619416	0.00983117	0.95042	4.39205	19	0.999783	21	Inverse variance weighted (fixed effects)
CAT	Negative modulator	INHIBITOR	cannabidiol	4	CHEMBL190461	DB09061	CHEMBL190461	epilepsy	G40	gtex	Esophagus_Gastroesophageal_Junction	11_34436107:T:C	11_34436107	11	34436107	0.0153017	0.00252463	1.35e-09	5.86e-08	6.77988	20	0.997347	0.000619416	0.00983117	0.95042	4.39205	19	0.999783	21	Inverse variance weighted (fixed effects)
CAT	Negative modulator	INHIBITOR	cannabidiol	4	CHEMBL190461	DB09061	CHEMBL190461	Prader-Willi syndrome	Q87	gtex	Esophagus_Gastroesophageal_Junction	11_34436107:T:C	11_34436107	11	34436107	0.0153017	0.00252463	1.35e-09	5.86e-08	6.77988	20	0.997347	0.000619416	0.00983117	0.95042	4.39205	19	0.999783	21	Inverse variance weighted (fixed effects)
CAT	Negative modulator	INHIBITOR	cannabidiol	4	CHEMBL190461	DB09061	CHEMBL190461	diabetic neuropathy	G59	gtex	Esophagus_Gastroesophageal_Junction	11_34436107:T:C	11_34436107	11	34436107	0.0153017	0.00252463	1.35e-09	5.86e-08	6.77988	20	0.997347	0.000619416	0.00983117	0.95042	4.39205	19	0.999783	21	Inverse variance weighted (fixed effects)
CAT	Negative modulator	INHIBITOR	cannabidiol	4	CHEMBL190461	DB09061	CHEMBL190461	myocarditis	I51	gtex	Esophagus_Gastroesophageal_Junction	11_34436107:T:C	11_34436107	11	34436107	0.0153017	0.00252463	1.35e-09	5.86e-08	6.77988	20	0.997347	0.000619416	0.00983117	0.95042	4.39205	19	0.999783	21	Inverse variance weighted (fixed effects)
CAT	Negative modulator	INHIBITOR	cannabidiol	4	CHEMBL190461	DB09061	CHEMBL190461	Sleep Disorder	G47	gtex	Esophagus_Gastroesophageal_Junction	11_34436107:T:C	11_34436107	11	34436107	0.0153017	0.00252463	1.35e-09	5.86e-08	6.77988	20	0.997347	0.000619416	0.00983117	0.95042	4.39205	19	0.999783	21	Inverse variance weighted (fixed effects)
CAT	Negative modulator	INHIBITOR	cannabidiol	4	CHEMBL190461	DB09061	CHEMBL190461	pericarditis	I31	gtex	Esophagus_Gastroesophageal_Junction	11_34436107:T:C	11_34436107	11	34436107	0.0153017	0.00252463	1.35e-09	5.86e-08	6.77988	20	0.997347	0.000619416	0.00983117	0.95042	4.39205	19	0.999783	21	Inverse variance weighted (fixed effects)
CAT	Negative modulator	INHIBITOR	cannabidiol	4	CHEMBL190461	DB09061	CHEMBL190461	pericarditis	I30	gtex	Esophagus_Gastroesophageal_Junction	11_34436107:T:C	11_34436107	11	34436107	0.0153017	0.00252463	1.35e-09	5.86e-08	6.77988	20	0.997347	0.000619416	0.00983117	0.95042	4.39205	19	0.999783	21	Inverse variance weighted (fixed effects)
CAT	Negative modulator	INHIBITOR	cannabidiol	4	CHEMBL190461	DB09061	CHEMBL190461	amyotrophic lateral sclerosis	G12	gtex	Esophagus_Gastroesophageal_Junction	11_34436107:T:C	11_34436107	11	34436107	0.0153017	0.00252463	1.35e-09	5.86e-08	6.77988	20	0.997347	0.000619416	0.00983117	0.95042	4.39205	19	0.999783	21	Inverse variance weighted (fixed effects)
CAT	Negative modulator	INHIBITOR	cannabidiol	4	CHEMBL190461	DB09061	CHEMBL190461	amyotrophic lateral sclerosis	CUSTOM_MND	gtex	Esophagus_Gastroesophageal_Junction	11_34436107:T:C	11_34436107	11	34436107	0.0153017	0.00252463	1.35e-09	5.86e-08	6.77988	20	0.997347	0.000619416	0.00983117	0.95042	4.39205	19	0.999783	21	Inverse variance weighted (fixed effects)
CAT	Negative modulator	INHIBITOR	cannabidiol	4	CHEMBL190461	DB09061	CHEMBL190461	Cognitive impairment	R54	gtex	Esophagus_Gastroesophageal_Junction	11_34436107:T:C	11_34436107	11	34436107	0.0153017	0.00252463	1.35e-09	5.86e-08	6.77988	20	0.997347	0.000619416	0.00983117	0.95042	4.39205	19	0.999783	21	Inverse variance weighted (fixed effects)
CAT	Negative modulator	INHIBITOR	cannabidiol	4	CHEMBL190461	DB09061	CHEMBL190461	Cognitive impairment	R41	gtex	Esophagus_Gastroesophageal_Junction	11_34436107:T:C	11_34436107	11	34436107	0.0153017	0.00252463	1.35e-09	5.86e-08	6.77988	20	0.997347	0.000619416	0.00983117	0.95042	4.39205	19	0.999783	21	Inverse variance weighted (fixed effects)
CAT	Negative modulator	INHIBITOR	cannabidiol	4	CHEMBL190461	DB09061	CHEMBL190461	Hair-pulling	F63	gtex	Esophagus_Gastroesophageal_Junction	11_34436107:T:C	11_34436107	11	34436107	0.0153017	0.00252463	1.35e-09	5.86e-08	6.77988	20	0.997347	0.000619416	0.00983117	0.95042	4.39205	19	0.999783	21	Inverse variance weighted (fixed effects)
CAT	Negative modulator	INHIBITOR	cannabidiol	4	CHEMBL190461	DB09061	CHEMBL190461	Seizure	R56	gtex	Esophagus_Gastroesophageal_Junction	11_34436107:T:C	11_34436107	11	34436107	0.0153017	0.00252463	1.35e-09	5.86e-08	6.77988	20	0.997347	0.000619416	0.00983117	0.95042	4.39205	19	0.999783	21	Inverse variance weighted (fixed effects)
CAT	Negative modulator	INHIBITOR	cannabidiol	4	CHEMBL190461	DB09061	CHEMBL190461	Seizure	G40	gtex	Esophagus_Gastroesophageal_Junction	11_34436107:T:C	11_34436107	11	34436107	0.0153017	0.00252463	1.35e-09	5.86e-08	6.77988	20	0.997347	0.000619416	0.00983117	0.95042	4.39205	19	0.999783	21	Inverse variance weighted (fixed effects)
CAT	Negative modulator	INHIBITOR	cannabidiol	4	CHEMBL190461	DB09061	CHEMBL190461	Intellectual disability	F79	gtex	Esophagus_Gastroesophageal_Junction	11_34436107:T:C	11_34436107	11	34436107	0.0153017	0.00252463	1.35e-09	5.86e-08	6.77988	20	0.997347	0.000619416	0.00983117	0.95042	4.39205	19	0.999783	21	Inverse variance weighted (fixed effects)
CAT	Negative modulator	INHIBITOR	cannabidiol	4	CHEMBL190461	DB09061	CHEMBL190461	Sturge-Weber syndrome	Q85	gtex	Esophagus_Gastroesophageal_Junction	11_34436107:T:C	11_34436107	11	34436107	0.0153017	0.00252463	1.35e-09	5.86e-08	6.77988	20	0.997347	0.000619416	0.00983117	0.95042	4.39205	19	0.999783	21	Inverse variance weighted (fixed effects)
CAT	Negative modulator	INHIBITOR	cannabidiol	4	CHEMBL190461	DB09061	CHEMBL190461	diabetic neuropathy	G63	gtex	Esophagus_Gastroesophageal_Junction	11_34436107:T:C	11_34436107	11	34436107	0.0153017	0.00252463	1.35e-09	5.86e-08	6.77988	20	0.997347	0.000619416	0.00983117	0.95042	4.39205	19	0.999783	21	Inverse variance weighted (fixed effects)
CAT	Negative modulator	INHIBITOR	cannabidiol	4	CHEMBL190461	DB09061	CHEMBL190461	Huntington disease	G10	gtex	Esophagus_Gastroesophageal_Junction	11_34436107:T:C	11_34436107	11	34436107	0.0153017	0.00252463	1.35e-09	5.86e-08	6.77988	20	0.997347	0.000619416	0.00983117	0.95042	4.39205	19	0.999783	21	Inverse variance weighted (fixed effects)
CAT	Negative modulator	INHIBITOR	cannabidiol	4	CHEMBL190461	DB09061	CHEMBL190461	alcohol dependence	F10	gtex	Esophagus_Gastroesophageal_Junction	11_34436107:T:C	11_34436107	11	34436107	0.0153017	0.00252463	1.35e-09	5.86e-08	6.77988	20	0.997347	0.000619416	0.00983117	0.95042	4.39205	19	0.999783	21	Inverse variance weighted (fixed effects)
CAT	Negative modulator	INHIBITOR	cannabidiol	4	CHEMBL190461	DB09061	CHEMBL190461	migraine disorder	G43	gtex	Esophagus_Gastroesophageal_Junction	11_34436107:T:C	11_34436107	11	34436107	0.0153017	0.00252463	1.35e-09	5.86e-08	6.77988	20	0.997347	0.000619416	0.00983117	0.95042	4.39205	19	0.999783	21	Inverse variance weighted (fixed effects)
CAT	Negative modulator	INHIBITOR	cannabidiol	4	CHEMBL190461	DB09061	CHEMBL190461	Parkinson disease	G20	gtex	Esophagus_Gastroesophageal_Junction	11_34436107:T:C	11_34436107	11	34436107	0.0153017	0.00252463	1.35e-09	5.86e-08	6.77988	20	0.997347	0.000619416	0.00983117	0.95042	4.39205	19	0.999783	21	Inverse variance weighted (fixed effects)
CAT	Negative modulator	INHIBITOR	cannabidiol	4	CHEMBL190461	DB09061	CHEMBL190461	schizophrenia	F20	gtex	Esophagus_Gastroesophageal_Junction	11_34436107:T:C	11_34436107	11	34436107	0.0153017	0.00252463	1.35e-09	5.86e-08	6.77988	20	0.997347	0.000619416	0.00983117	0.95042	4.39205	19	0.999783	21	Inverse variance weighted (fixed effects)
CAT	Negative modulator	INHIBITOR	cannabidiol	4	CHEMBL190461	DB09061	CHEMBL190461	bipolar disorder	F31	gtex	Esophagus_Gastroesophageal_Junction	11_34436107:T:C	11_34436107	11	34436107	0.0153017	0.00252463	1.35e-09	5.86e-08	6.77988	20	0.997347	0.000619416	0.00983117	0.95042	4.39205	19	0.999783	21	Inverse variance weighted (fixed effects)
CAT	Negative modulator	INHIBITOR	cannabidiol	4	CHEMBL190461	DB09061	CHEMBL190461	Benign essential blepharospasm	G24	gtex	Esophagus_Gastroesophageal_Junction	11_34436107:T:C	11_34436107	11	34436107	0.0153017	0.00252463	1.35e-09	5.86e-08	6.77988	20	0.997347	0.000619416	0.00983117	0.95042	4.39205	19	0.999783	21	Inverse variance weighted (fixed effects)
CAT	Negative modulator	INHIBITOR	cannabidiol	4	CHEMBL190461	DB09061	CHEMBL190461	cannabis dependence	F12	gtex	Esophagus_Gastroesophageal_Junction	11_34436107:T:C	11_34436107	11	34436107	0.0153017	0.00252463	1.35e-09	5.86e-08	6.77988	20	0.997347	0.000619416	0.00983117	0.95042	4.39205	19	0.999783	21	Inverse variance weighted (fixed effects)
CAT	Negative modulator	INHIBITOR	cannabidiol	4	CHEMBL190461	DB09061	CHEMBL190461	fibromyalgia	M79	gtex	Esophagus_Gastroesophageal_Junction	11_34436107:T:C	11_34436107	11	34436107	0.0153017	0.00252463	1.35e-09	5.86e-08	6.77988	20	0.997347	0.000619416	0.00983117	0.95042	4.39205	19	0.999783	21	Inverse variance weighted (fixed effects)
CAT	Negative modulator	INHIBITOR	cannabidiol	4	CHEMBL190461	DB09061	CHEMBL190461	Autoimmune Hepatitis	K75	gtex	Esophagus_Gastroesophageal_Junction	11_34436107:T:C	11_34436107	11	34436107	0.0153017	0.00252463	1.35e-09	5.86e-08	6.77988	20	0.997347	0.000619416	0.00983117	0.95042	4.39205	19	0.999783	21	Inverse variance weighted (fixed effects)
CAT	Negative modulator	INHIBITOR	cannabidiol	4	CHEMBL190461	DB09061	CHEMBL190461	opioid dependence	F11	gtex	Esophagus_Gastroesophageal_Junction	11_34436107:T:C	11_34436107	11	34436107	0.0153017	0.00252463	1.35e-09	5.86e-08	6.77988	20	0.997347	0.000619416	0.00983117	0.95042	4.39205	19	0.999783	21	Inverse variance weighted (fixed effects)
CAT	Negative modulator	INHIBITOR	cannabidiol	4	CHEMBL190461	DB09061	CHEMBL190461	schizoaffective disorder	F25	gtex	Esophagus_Gastroesophageal_Junction	11_34436107:T:C	11_34436107	11	34436107	0.0153017	0.00252463	1.35e-09	5.86e-08	6.77988	20	0.997347	0.000619416	0.00983117	0.95042	4.39205	19	0.999783	21	Inverse variance weighted (fixed effects)
CAT	Negative modulator	INHIBITOR	cannabidiol	4	CHEMBL190461	DB09061	CHEMBL190461	anxiety	R45	gtex	Esophagus_Gastroesophageal_Junction	11_34436107:T:C	11_34436107	11	34436107	0.0153017	0.00252463	1.35e-09	5.86e-08	6.77988	20	0.997347	0.000619416	0.00983117	0.95042	4.39205	19	0.999783	21	Inverse variance weighted (fixed effects)
CAT	Negative modulator	INHIBITOR	cannabidiol	4	CHEMBL190461	DB09061	CHEMBL190461	anxiety	F41	gtex	Esophagus_Gastroesophageal_Junction	11_34436107:T:C	11_34436107	11	34436107	0.0153017	0.00252463	1.35e-09	5.86e-08	6.77988	20	0.997347	0.000619416	0.00983117	0.95042	4.39205	19	0.999783	21	Inverse variance weighted (fixed effects)
CAT	Negative modulator	INHIBITOR	cannabidiol	4	CHEMBL190461	DB09061	CHEMBL190461	Tourette syndrome	F95	gtex	Esophagus_Gastroesophageal_Junction	11_34436107:T:C	11_34436107	11	34436107	0.0153017	0.00252463	1.35e-09	5.86e-08	6.77988	20	0.997347	0.000619416	0.00983117	0.95042	4.39205	19	0.999783	21	Inverse variance weighted (fixed effects)
CAT	Negative modulator	INHIBITOR	cannabidiol	4	CHEMBL190461	DB09061	CHEMBL190461	Intellectual disability	F70	gtex	Esophagus_Gastroesophageal_Junction	11_34436107:T:C	11_34436107	11	34436107	0.0153017	0.00252463	1.35e-09	5.86e-08	6.77988	20	0.997347	0.000619416	0.00983117	0.95042	4.39205	19	0.999783	21	Inverse variance weighted (fixed effects)
CAT	Negative modulator	INHIBITOR	cannabidiol	4	CHEMBL190461	DB09061	CHEMBL190461	social anxiety disorder	F40	gtex	Esophagus_Gastroesophageal_Junction	11_34436107:T:C	11_34436107	11	34436107	0.0153017	0.00252463	1.35e-09	5.86e-08	6.77988	20	0.997347	0.000619416	0.00983117	0.95042	4.39205	19	0.999783	21	Inverse variance weighted (fixed effects)
CAT	Negative modulator	INHIBITOR	cannabidiol	4	CHEMBL190461	DB09061	CHEMBL190461	developmental and epileptic encephalopathy	G40	gtex	Esophagus_Gastroesophageal_Junction	11_34436107:T:C	11_34436107	11	34436107	0.0153017	0.00252463	1.35e-09	5.86e-08	6.77988	20	0.997347	0.000619416	0.00983117	0.95042	4.39205	19	0.999783	21	Inverse variance weighted (fixed effects)
CAT	Negative modulator	INHIBITOR	cannabidiol	4	CHEMBL190461	DB09061	CHEMBL190461	West syndrome	G40	gtex	Esophagus_Gastroesophageal_Junction	11_34436107:T:C	11_34436107	11	34436107	0.0153017	0.00252463	1.35e-09	5.86e-08	6.77988	20	0.997347	0.000619416	0.00983117	0.95042	4.39205	19	0.999783	21	Inverse variance weighted (fixed effects)
CAT	Negative modulator	INHIBITOR	cannabidiol	4	CHEMBL190461	DB09061	CHEMBL190461	Lennox-Gastaut syndrome	G40	gtex	Esophagus_Gastroesophageal_Junction	11_34436107:T:C	11_34436107	11	34436107	0.0153017	0.00252463	1.35e-09	5.86e-08	6.77988	20	0.997347	0.000619416	0.00983117	0.95042	4.39205	19	0.999783	21	Inverse variance weighted (fixed effects)
CAT	Negative modulator	INHIBITOR	cannabidiol	4	CHEMBL190461	DB09061	CHEMBL190461	graft versus host disease	D89	gtex	Esophagus_Gastroesophageal_Junction	11_34436107:T:C	11_34436107	11	34436107	0.0153017	0.00252463	1.35e-09	5.86e-08	6.77988	20	0.997347	0.000619416	0.00983117	0.95042	4.39205	19	0.999783	21	Inverse variance weighted (fixed effects)
CAT	Negative modulator	INHIBITOR	cannabidiol	4	CHEMBL190461	DB09061	CHEMBL190461	benign essential blepharospasm	G24	gtex	Esophagus_Gastroesophageal_Junction	11_34436107:T:C	11_34436107	11	34436107	0.0153017	0.00252463	1.35e-09	5.86e-08	6.77988	20	0.997347	0.000619416	0.00983117	0.95042	4.39205	19	0.999783	21	Inverse variance weighted (fixed effects)
CAT	Negative modulator	INHIBITOR	cannabidiol	4	CHEMBL190461	DB09061	CHEMBL190461	childhood absence epilepsy	G40	gtex	Esophagus_Gastroesophageal_Junction	11_34436107:T:C	11_34436107	11	34436107	0.0153017	0.00252463	1.35e-09	5.86e-08	6.77988	20	0.997347	0.000619416	0.00983117	0.95042	4.39205	19	0.999783	21	Inverse variance weighted (fixed effects)
CAT	Negative modulator	INHIBITOR	cannabidiol	4	CHEMBL190461	DB09061	CHEMBL190461	Rett syndrome	F84	gtex	Esophagus_Gastroesophageal_Junction	11_34436107:T:C	11_34436107	11	34436107	0.0153017	0.00252463	1.35e-09	5.86e-08	6.77988	20	0.997347	0.000619416	0.00983117	0.95042	4.39205	19	0.999783	21	Inverse variance weighted (fixed effects)
CAT	Negative modulator	INHIBITOR	cannabidiol	4	CHEMBL190461	DB09061	CHEMBL190461	fragile X syndrome	Q99	gtex	Esophagus_Gastroesophageal_Junction	11_34436107:T:C	11_34436107	11	34436107	0.0153017	0.00252463	1.35e-09	5.86e-08	6.77988	20	0.997347	0.000619416	0.00983117	0.95042	4.39205	19	0.999783	21	Inverse variance weighted (fixed effects)
CAT	Negative modulator	INHIBITOR	benzoyl peroxide	4	CHEMBL1200370	DB09096	CHEMBL1200370	acne	L70	gtex	Esophagus_Gastroesophageal_Junction	11_34436107:T:C	11_34436107	11	34436107	0.0153017	0.00252463	1.35e-09	5.86e-08	6.77988	20	0.997347	0.000619416	0.00983117	0.95042	4.39205	19	0.999783	21	Inverse variance weighted (fixed effects)
CAT	Negative modulator	INHIBITOR	benzoyl peroxide	4	CHEMBL1200370	DB09096	CHEMBL1200370	actinic keratosis	L57	gtex	Esophagus_Gastroesophageal_Junction	11_34436107:T:C	11_34436107	11	34436107	0.0153017	0.00252463	1.35e-09	5.86e-08	6.77988	20	0.997347	0.000619416	0.00983117	0.95042	4.39205	19	0.999783	21	Inverse variance weighted (fixed effects)
CAT	Negative modulator	INHIBITOR	cannabidiol	4	CHEMBL190461	DB09061	CHEMBL190461	pain	R52	gtex	Breast_Mammary_Tissue	11_34466738:G:A	11_34466738	11	34466738	0.0153017	0.00252463	1.35e-09	5.86e-08	6.77988	20	0.997347	0.000619416	0.00983117	0.95042	4.39205	19	0.999783	21	Inverse variance weighted (fixed effects)
CAT	Negative modulator	INHIBITOR	cannabidiol	4	CHEMBL190461	DB09061	CHEMBL190461	psoriatic arthritis	CUSTOM_PSA	gtex	Breast_Mammary_Tissue	11_34466738:G:A	11_34466738	11	34466738	0.0153017	0.00252463	1.35e-09	5.86e-08	6.77988	20	0.997347	0.000619416	0.00983117	0.95042	4.39205	19	0.999783	21	Inverse variance weighted (fixed effects)
CAT	Negative modulator	INHIBITOR	cannabidiol	4	CHEMBL190461	DB09061	CHEMBL190461	nicotine dependence	F17	gtex	Breast_Mammary_Tissue	11_34466738:G:A	11_34466738	11	34466738	0.0153017	0.00252463	1.35e-09	5.86e-08	6.77988	20	0.997347	0.000619416	0.00983117	0.95042	4.39205	19	0.999783	21	Inverse variance weighted (fixed effects)
CAT	Negative modulator	INHIBITOR	cannabidiol	4	CHEMBL190461	DB09061	CHEMBL190461	autism	F84	gtex	Breast_Mammary_Tissue	11_34466738:G:A	11_34466738	11	34466738	0.0153017	0.00252463	1.35e-09	5.86e-08	6.77988	20	0.997347	0.000619416	0.00983117	0.95042	4.39205	19	0.999783	21	Inverse variance weighted (fixed effects)
CAT	Negative modulator	INHIBITOR	cannabidiol	4	CHEMBL190461	DB09061	CHEMBL190461	autism spectrum disorder	F84	gtex	Breast_Mammary_Tissue	11_34466738:G:A	11_34466738	11	34466738	0.0153017	0.00252463	1.35e-09	5.86e-08	6.77988	20	0.997347	0.000619416	0.00983117	0.95042	4.39205	19	0.999783	21	Inverse variance weighted (fixed effects)
CAT	Negative modulator	INHIBITOR	cannabidiol	4	CHEMBL190461	DB09061	CHEMBL190461	peripheral neuropathy	G64	gtex	Breast_Mammary_Tissue	11_34466738:G:A	11_34466738	11	34466738	0.0153017	0.00252463	1.35e-09	5.86e-08	6.77988	20	0.997347	0.000619416	0.00983117	0.95042	4.39205	19	0.999783	21	Inverse variance weighted (fixed effects)
CAT	Negative modulator	INHIBITOR	cannabidiol	4	CHEMBL190461	DB09061	CHEMBL190461	peripheral neuropathy	G62	gtex	Breast_Mammary_Tissue	11_34466738:G:A	11_34466738	11	34466738	0.0153017	0.00252463	1.35e-09	5.86e-08	6.77988	20	0.997347	0.000619416	0.00983117	0.95042	4.39205	19	0.999783	21	Inverse variance weighted (fixed effects)
CAT	Negative modulator	INHIBITOR	cannabidiol	4	CHEMBL190461	DB09061	CHEMBL190461	cocaine dependence	F14	gtex	Breast_Mammary_Tissue	11_34466738:G:A	11_34466738	11	34466738	0.0153017	0.00252463	1.35e-09	5.86e-08	6.77988	20	0.997347	0.000619416	0.00983117	0.95042	4.39205	19	0.999783	21	Inverse variance weighted (fixed effects)
CAT	Negative modulator	INHIBITOR	cannabidiol	4	CHEMBL190461	DB09061	CHEMBL190461	post-traumatic stress disorder	F43	gtex	Breast_Mammary_Tissue	11_34466738:G:A	11_34466738	11	34466738	0.0153017	0.00252463	1.35e-09	5.86e-08	6.77988	20	0.997347	0.000619416	0.00983117	0.95042	4.39205	19	0.999783	21	Inverse variance weighted (fixed effects)
CAT	Negative modulator	INHIBITOR	cannabidiol	4	CHEMBL190461	DB09061	CHEMBL190461	insomnia	G47	gtex	Breast_Mammary_Tissue	11_34466738:G:A	11_34466738	11	34466738	0.0153017	0.00252463	1.35e-09	5.86e-08	6.77988	20	0.997347	0.000619416	0.00983117	0.95042	4.39205	19	0.999783	21	Inverse variance weighted (fixed effects)
CAT	Negative modulator	INHIBITOR	cannabidiol	4	CHEMBL190461	DB09061	CHEMBL190461	insomnia	F51	gtex	Breast_Mammary_Tissue	11_34466738:G:A	11_34466738	11	34466738	0.0153017	0.00252463	1.35e-09	5.86e-08	6.77988	20	0.997347	0.000619416	0.00983117	0.95042	4.39205	19	0.999783	21	Inverse variance weighted (fixed effects)
CAT	Negative modulator	INHIBITOR	cannabidiol	4	CHEMBL190461	DB09061	CHEMBL190461	osteoarthritis, knee	M17	gtex	Breast_Mammary_Tissue	11_34466738:G:A	11_34466738	11	34466738	0.0153017	0.00252463	1.35e-09	5.86e-08	6.77988	20	0.997347	0.000619416	0.00983117	0.95042	4.39205	19	0.999783	21	Inverse variance weighted (fixed effects)
CAT	Negative modulator	INHIBITOR	cannabidiol	4	CHEMBL190461	DB09061	CHEMBL190461	obsessive-compulsive disorder	F42	gtex	Breast_Mammary_Tissue	11_34466738:G:A	11_34466738	11	34466738	0.0153017	0.00252463	1.35e-09	5.86e-08	6.77988	20	0.997347	0.000619416	0.00983117	0.95042	4.39205	19	0.999783	21	Inverse variance weighted (fixed effects)
CAT	Negative modulator	INHIBITOR	cannabidiol	4	CHEMBL190461	DB09061	CHEMBL190461	pain	R07	gtex	Breast_Mammary_Tissue	11_34466738:G:A	11_34466738	11	34466738	0.0153017	0.00252463	1.35e-09	5.86e-08	6.77988	20	0.997347	0.000619416	0.00983117	0.95042	4.39205	19	0.999783	21	Inverse variance weighted (fixed effects)
CAT	Negative modulator	INHIBITOR	cannabidiol	4	CHEMBL190461	DB09061	CHEMBL190461	psoriatic arthritis	M07	gtex	Breast_Mammary_Tissue	11_34466738:G:A	11_34466738	11	34466738	0.0153017	0.00252463	1.35e-09	5.86e-08	6.77988	20	0.997347	0.000619416	0.00983117	0.95042	4.39205	19	0.999783	21	Inverse variance weighted (fixed effects)
CAT	Negative modulator	INHIBITOR	cannabidiol	4	CHEMBL190461	DB09061	CHEMBL190461	psoriatic arthritis	L40	gtex	Breast_Mammary_Tissue	11_34466738:G:A	11_34466738	11	34466738	0.0153017	0.00252463	1.35e-09	5.86e-08	6.77988	20	0.997347	0.000619416	0.00983117	0.95042	4.39205	19	0.999783	21	Inverse variance weighted (fixed effects)
CAT	Negative modulator	INHIBITOR	cannabidiol	4	CHEMBL190461	DB09061	CHEMBL190461	ulcerative colitis	K51	gtex	Breast_Mammary_Tissue	11_34466738:G:A	11_34466738	11	34466738	0.0153017	0.00252463	1.35e-09	5.86e-08	6.77988	20	0.997347	0.000619416	0.00983117	0.95042	4.39205	19	0.999783	21	Inverse variance weighted (fixed effects)
CAT	Negative modulator	INHIBITOR	cannabidiol	4	CHEMBL190461	DB09061	CHEMBL190461	ulcerative colitis	K50	gtex	Breast_Mammary_Tissue	11_34466738:G:A	11_34466738	11	34466738	0.0153017	0.00252463	1.35e-09	5.86e-08	6.77988	20	0.997347	0.000619416	0.00983117	0.95042	4.39205	19	0.999783	21	Inverse variance weighted (fixed effects)
CAT	Negative modulator	INHIBITOR	cannabidiol	4	CHEMBL190461	DB09061	CHEMBL190461	ulcerative colitis	CUSTOM_IBD	gtex	Breast_Mammary_Tissue	11_34466738:G:A	11_34466738	11	34466738	0.0153017	0.00252463	1.35e-09	5.86e-08	6.77988	20	0.997347	0.000619416	0.00983117	0.95042	4.39205	19	0.999783	21	Inverse variance weighted (fixed effects)
CAT	Negative modulator	INHIBITOR	cannabidiol	4	CHEMBL190461	DB09061	CHEMBL190461	epilepsy	G40	gtex	Breast_Mammary_Tissue	11_34466738:G:A	11_34466738	11	34466738	0.0153017	0.00252463	1.35e-09	5.86e-08	6.77988	20	0.997347	0.000619416	0.00983117	0.95042	4.39205	19	0.999783	21	Inverse variance weighted (fixed effects)
CAT	Negative modulator	INHIBITOR	cannabidiol	4	CHEMBL190461	DB09061	CHEMBL190461	Prader-Willi syndrome	Q87	gtex	Breast_Mammary_Tissue	11_34466738:G:A	11_34466738	11	34466738	0.0153017	0.00252463	1.35e-09	5.86e-08	6.77988	20	0.997347	0.000619416	0.00983117	0.95042	4.39205	19	0.999783	21	Inverse variance weighted (fixed effects)
CAT	Negative modulator	INHIBITOR	cannabidiol	4	CHEMBL190461	DB09061	CHEMBL190461	diabetic neuropathy	G59	gtex	Breast_Mammary_Tissue	11_34466738:G:A	11_34466738	11	34466738	0.0153017	0.00252463	1.35e-09	5.86e-08	6.77988	20	0.997347	0.000619416	0.00983117	0.95042	4.39205	19	0.999783	21	Inverse variance weighted (fixed effects)
CAT	Negative modulator	INHIBITOR	cannabidiol	4	CHEMBL190461	DB09061	CHEMBL190461	myocarditis	I51	gtex	Breast_Mammary_Tissue	11_34466738:G:A	11_34466738	11	34466738	0.0153017	0.00252463	1.35e-09	5.86e-08	6.77988	20	0.997347	0.000619416	0.00983117	0.95042	4.39205	19	0.999783	21	Inverse variance weighted (fixed effects)
CAT	Negative modulator	INHIBITOR	cannabidiol	4	CHEMBL190461	DB09061	CHEMBL190461	Sleep Disorder	G47	gtex	Breast_Mammary_Tissue	11_34466738:G:A	11_34466738	11	34466738	0.0153017	0.00252463	1.35e-09	5.86e-08	6.77988	20	0.997347	0.000619416	0.00983117	0.95042	4.39205	19	0.999783	21	Inverse variance weighted (fixed effects)
CAT	Negative modulator	INHIBITOR	cannabidiol	4	CHEMBL190461	DB09061	CHEMBL190461	pericarditis	I31	gtex	Breast_Mammary_Tissue	11_34466738:G:A	11_34466738	11	34466738	0.0153017	0.00252463	1.35e-09	5.86e-08	6.77988	20	0.997347	0.000619416	0.00983117	0.95042	4.39205	19	0.999783	21	Inverse variance weighted (fixed effects)
CAT	Negative modulator	INHIBITOR	cannabidiol	4	CHEMBL190461	DB09061	CHEMBL190461	pericarditis	I30	gtex	Breast_Mammary_Tissue	11_34466738:G:A	11_34466738	11	34466738	0.0153017	0.00252463	1.35e-09	5.86e-08	6.77988	20	0.997347	0.000619416	0.00983117	0.95042	4.39205	19	0.999783	21	Inverse variance weighted (fixed effects)
CAT	Negative modulator	INHIBITOR	cannabidiol	4	CHEMBL190461	DB09061	CHEMBL190461	amyotrophic lateral sclerosis	G12	gtex	Breast_Mammary_Tissue	11_34466738:G:A	11_34466738	11	34466738	0.0153017	0.00252463	1.35e-09	5.86e-08	6.77988	20	0.997347	0.000619416	0.00983117	0.95042	4.39205	19	0.999783	21	Inverse variance weighted (fixed effects)
CAT	Negative modulator	INHIBITOR	cannabidiol	4	CHEMBL190461	DB09061	CHEMBL190461	amyotrophic lateral sclerosis	CUSTOM_MND	gtex	Breast_Mammary_Tissue	11_34466738:G:A	11_34466738	11	34466738	0.0153017	0.00252463	1.35e-09	5.86e-08	6.77988	20	0.997347	0.000619416	0.00983117	0.95042	4.39205	19	0.999783	21	Inverse variance weighted (fixed effects)
CAT	Negative modulator	INHIBITOR	cannabidiol	4	CHEMBL190461	DB09061	CHEMBL190461	Cognitive impairment	R54	gtex	Breast_Mammary_Tissue	11_34466738:G:A	11_34466738	11	34466738	0.0153017	0.00252463	1.35e-09	5.86e-08	6.77988	20	0.997347	0.000619416	0.00983117	0.95042	4.39205	19	0.999783	21	Inverse variance weighted (fixed effects)
CAT	Negative modulator	INHIBITOR	cannabidiol	4	CHEMBL190461	DB09061	CHEMBL190461	Cognitive impairment	R41	gtex	Breast_Mammary_Tissue	11_34466738:G:A	11_34466738	11	34466738	0.0153017	0.00252463	1.35e-09	5.86e-08	6.77988	20	0.997347	0.000619416	0.00983117	0.95042	4.39205	19	0.999783	21	Inverse variance weighted (fixed effects)
CAT	Negative modulator	INHIBITOR	cannabidiol	4	CHEMBL190461	DB09061	CHEMBL190461	Hair-pulling	F63	gtex	Breast_Mammary_Tissue	11_34466738:G:A	11_34466738	11	34466738	0.0153017	0.00252463	1.35e-09	5.86e-08	6.77988	20	0.997347	0.000619416	0.00983117	0.95042	4.39205	19	0.999783	21	Inverse variance weighted (fixed effects)
CAT	Negative modulator	INHIBITOR	cannabidiol	4	CHEMBL190461	DB09061	CHEMBL190461	Seizure	R56	gtex	Breast_Mammary_Tissue	11_34466738:G:A	11_34466738	11	34466738	0.0153017	0.00252463	1.35e-09	5.86e-08	6.77988	20	0.997347	0.000619416	0.00983117	0.95042	4.39205	19	0.999783	21	Inverse variance weighted (fixed effects)
CAT	Negative modulator	INHIBITOR	cannabidiol	4	CHEMBL190461	DB09061	CHEMBL190461	Seizure	G40	gtex	Breast_Mammary_Tissue	11_34466738:G:A	11_34466738	11	34466738	0.0153017	0.00252463	1.35e-09	5.86e-08	6.77988	20	0.997347	0.000619416	0.00983117	0.95042	4.39205	19	0.999783	21	Inverse variance weighted (fixed effects)
CAT	Negative modulator	INHIBITOR	cannabidiol	4	CHEMBL190461	DB09061	CHEMBL190461	Intellectual disability	F79	gtex	Breast_Mammary_Tissue	11_34466738:G:A	11_34466738	11	34466738	0.0153017	0.00252463	1.35e-09	5.86e-08	6.77988	20	0.997347	0.000619416	0.00983117	0.95042	4.39205	19	0.999783	21	Inverse variance weighted (fixed effects)
CAT	Negative modulator	INHIBITOR	cannabidiol	4	CHEMBL190461	DB09061	CHEMBL190461	Sturge-Weber syndrome	Q85	gtex	Breast_Mammary_Tissue	11_34466738:G:A	11_34466738	11	34466738	0.0153017	0.00252463	1.35e-09	5.86e-08	6.77988	20	0.997347	0.000619416	0.00983117	0.95042	4.39205	19	0.999783	21	Inverse variance weighted (fixed effects)
CAT	Negative modulator	INHIBITOR	cannabidiol	4	CHEMBL190461	DB09061	CHEMBL190461	diabetic neuropathy	G63	gtex	Breast_Mammary_Tissue	11_34466738:G:A	11_34466738	11	34466738	0.0153017	0.00252463	1.35e-09	5.86e-08	6.77988	20	0.997347	0.000619416	0.00983117	0.95042	4.39205	19	0.999783	21	Inverse variance weighted (fixed effects)
CAT	Negative modulator	INHIBITOR	cannabidiol	4	CHEMBL190461	DB09061	CHEMBL190461	Huntington disease	G10	gtex	Breast_Mammary_Tissue	11_34466738:G:A	11_34466738	11	34466738	0.0153017	0.00252463	1.35e-09	5.86e-08	6.77988	20	0.997347	0.000619416	0.00983117	0.95042	4.39205	19	0.999783	21	Inverse variance weighted (fixed effects)
CAT	Negative modulator	INHIBITOR	cannabidiol	4	CHEMBL190461	DB09061	CHEMBL190461	alcohol dependence	F10	gtex	Breast_Mammary_Tissue	11_34466738:G:A	11_34466738	11	34466738	0.0153017	0.00252463	1.35e-09	5.86e-08	6.77988	20	0.997347	0.000619416	0.00983117	0.95042	4.39205	19	0.999783	21	Inverse variance weighted (fixed effects)
CAT	Negative modulator	INHIBITOR	cannabidiol	4	CHEMBL190461	DB09061	CHEMBL190461	migraine disorder	G43	gtex	Breast_Mammary_Tissue	11_34466738:G:A	11_34466738	11	34466738	0.0153017	0.00252463	1.35e-09	5.86e-08	6.77988	20	0.997347	0.000619416	0.00983117	0.95042	4.39205	19	0.999783	21	Inverse variance weighted (fixed effects)
CAT	Negative modulator	INHIBITOR	cannabidiol	4	CHEMBL190461	DB09061	CHEMBL190461	Parkinson disease	G20	gtex	Breast_Mammary_Tissue	11_34466738:G:A	11_34466738	11	34466738	0.0153017	0.00252463	1.35e-09	5.86e-08	6.77988	20	0.997347	0.000619416	0.00983117	0.95042	4.39205	19	0.999783	21	Inverse variance weighted (fixed effects)
CAT	Negative modulator	INHIBITOR	cannabidiol	4	CHEMBL190461	DB09061	CHEMBL190461	schizophrenia	F20	gtex	Breast_Mammary_Tissue	11_34466738:G:A	11_34466738	11	34466738	0.0153017	0.00252463	1.35e-09	5.86e-08	6.77988	20	0.997347	0.000619416	0.00983117	0.95042	4.39205	19	0.999783	21	Inverse variance weighted (fixed effects)
CAT	Negative modulator	INHIBITOR	cannabidiol	4	CHEMBL190461	DB09061	CHEMBL190461	bipolar disorder	F31	gtex	Breast_Mammary_Tissue	11_34466738:G:A	11_34466738	11	34466738	0.0153017	0.00252463	1.35e-09	5.86e-08	6.77988	20	0.997347	0.000619416	0.00983117	0.95042	4.39205	19	0.999783	21	Inverse variance weighted (fixed effects)
CAT	Negative modulator	INHIBITOR	cannabidiol	4	CHEMBL190461	DB09061	CHEMBL190461	Benign essential blepharospasm	G24	gtex	Breast_Mammary_Tissue	11_34466738:G:A	11_34466738	11	34466738	0.0153017	0.00252463	1.35e-09	5.86e-08	6.77988	20	0.997347	0.000619416	0.00983117	0.95042	4.39205	19	0.999783	21	Inverse variance weighted (fixed effects)
CAT	Negative modulator	INHIBITOR	cannabidiol	4	CHEMBL190461	DB09061	CHEMBL190461	cannabis dependence	F12	gtex	Breast_Mammary_Tissue	11_34466738:G:A	11_34466738	11	34466738	0.0153017	0.00252463	1.35e-09	5.86e-08	6.77988	20	0.997347	0.000619416	0.00983117	0.95042	4.39205	19	0.999783	21	Inverse variance weighted (fixed effects)
CAT	Negative modulator	INHIBITOR	cannabidiol	4	CHEMBL190461	DB09061	CHEMBL190461	fibromyalgia	M79	gtex	Breast_Mammary_Tissue	11_34466738:G:A	11_34466738	11	34466738	0.0153017	0.00252463	1.35e-09	5.86e-08	6.77988	20	0.997347	0.000619416	0.00983117	0.95042	4.39205	19	0.999783	21	Inverse variance weighted (fixed effects)
CAT	Negative modulator	INHIBITOR	cannabidiol	4	CHEMBL190461	DB09061	CHEMBL190461	Autoimmune Hepatitis	K75	gtex	Breast_Mammary_Tissue	11_34466738:G:A	11_34466738	11	34466738	0.0153017	0.00252463	1.35e-09	5.86e-08	6.77988	20	0.997347	0.000619416	0.00983117	0.95042	4.39205	19	0.999783	21	Inverse variance weighted (fixed effects)
CAT	Negative modulator	INHIBITOR	cannabidiol	4	CHEMBL190461	DB09061	CHEMBL190461	opioid dependence	F11	gtex	Breast_Mammary_Tissue	11_34466738:G:A	11_34466738	11	34466738	0.0153017	0.00252463	1.35e-09	5.86e-08	6.77988	20	0.997347	0.000619416	0.00983117	0.95042	4.39205	19	0.999783	21	Inverse variance weighted (fixed effects)
CAT	Negative modulator	INHIBITOR	cannabidiol	4	CHEMBL190461	DB09061	CHEMBL190461	schizoaffective disorder	F25	gtex	Breast_Mammary_Tissue	11_34466738:G:A	11_34466738	11	34466738	0.0153017	0.00252463	1.35e-09	5.86e-08	6.77988	20	0.997347	0.000619416	0.00983117	0.95042	4.39205	19	0.999783	21	Inverse variance weighted (fixed effects)
CAT	Negative modulator	INHIBITOR	cannabidiol	4	CHEMBL190461	DB09061	CHEMBL190461	anxiety	R45	gtex	Breast_Mammary_Tissue	11_34466738:G:A	11_34466738	11	34466738	0.0153017	0.00252463	1.35e-09	5.86e-08	6.77988	20	0.997347	0.000619416	0.00983117	0.95042	4.39205	19	0.999783	21	Inverse variance weighted (fixed effects)
CAT	Negative modulator	INHIBITOR	cannabidiol	4	CHEMBL190461	DB09061	CHEMBL190461	anxiety	F41	gtex	Breast_Mammary_Tissue	11_34466738:G:A	11_34466738	11	34466738	0.0153017	0.00252463	1.35e-09	5.86e-08	6.77988	20	0.997347	0.000619416	0.00983117	0.95042	4.39205	19	0.999783	21	Inverse variance weighted (fixed effects)
CAT	Negative modulator	INHIBITOR	cannabidiol	4	CHEMBL190461	DB09061	CHEMBL190461	Tourette syndrome	F95	gtex	Breast_Mammary_Tissue	11_34466738:G:A	11_34466738	11	34466738	0.0153017	0.00252463	1.35e-09	5.86e-08	6.77988	20	0.997347	0.000619416	0.00983117	0.95042	4.39205	19	0.999783	21	Inverse variance weighted (fixed effects)
CAT	Negative modulator	INHIBITOR	cannabidiol	4	CHEMBL190461	DB09061	CHEMBL190461	Intellectual disability	F70	gtex	Breast_Mammary_Tissue	11_34466738:G:A	11_34466738	11	34466738	0.0153017	0.00252463	1.35e-09	5.86e-08	6.77988	20	0.997347	0.000619416	0.00983117	0.95042	4.39205	19	0.999783	21	Inverse variance weighted (fixed effects)
CAT	Negative modulator	INHIBITOR	cannabidiol	4	CHEMBL190461	DB09061	CHEMBL190461	social anxiety disorder	F40	gtex	Breast_Mammary_Tissue	11_34466738:G:A	11_34466738	11	34466738	0.0153017	0.00252463	1.35e-09	5.86e-08	6.77988	20	0.997347	0.000619416	0.00983117	0.95042	4.39205	19	0.999783	21	Inverse variance weighted (fixed effects)
CAT	Negative modulator	INHIBITOR	cannabidiol	4	CHEMBL190461	DB09061	CHEMBL190461	developmental and epileptic encephalopathy	G40	gtex	Breast_Mammary_Tissue	11_34466738:G:A	11_34466738	11	34466738	0.0153017	0.00252463	1.35e-09	5.86e-08	6.77988	20	0.997347	0.000619416	0.00983117	0.95042	4.39205	19	0.999783	21	Inverse variance weighted (fixed effects)
CAT	Negative modulator	INHIBITOR	cannabidiol	4	CHEMBL190461	DB09061	CHEMBL190461	West syndrome	G40	gtex	Breast_Mammary_Tissue	11_34466738:G:A	11_34466738	11	34466738	0.0153017	0.00252463	1.35e-09	5.86e-08	6.77988	20	0.997347	0.000619416	0.00983117	0.95042	4.39205	19	0.999783	21	Inverse variance weighted (fixed effects)
CAT	Negative modulator	INHIBITOR	cannabidiol	4	CHEMBL190461	DB09061	CHEMBL190461	Lennox-Gastaut syndrome	G40	gtex	Breast_Mammary_Tissue	11_34466738:G:A	11_34466738	11	34466738	0.0153017	0.00252463	1.35e-09	5.86e-08	6.77988	20	0.997347	0.000619416	0.00983117	0.95042	4.39205	19	0.999783	21	Inverse variance weighted (fixed effects)
CAT	Negative modulator	INHIBITOR	cannabidiol	4	CHEMBL190461	DB09061	CHEMBL190461	graft versus host disease	D89	gtex	Breast_Mammary_Tissue	11_34466738:G:A	11_34466738	11	34466738	0.0153017	0.00252463	1.35e-09	5.86e-08	6.77988	20	0.997347	0.000619416	0.00983117	0.95042	4.39205	19	0.999783	21	Inverse variance weighted (fixed effects)
CAT	Negative modulator	INHIBITOR	cannabidiol	4	CHEMBL190461	DB09061	CHEMBL190461	benign essential blepharospasm	G24	gtex	Breast_Mammary_Tissue	11_34466738:G:A	11_34466738	11	34466738	0.0153017	0.00252463	1.35e-09	5.86e-08	6.77988	20	0.997347	0.000619416	0.00983117	0.95042	4.39205	19	0.999783	21	Inverse variance weighted (fixed effects)
CAT	Negative modulator	INHIBITOR	cannabidiol	4	CHEMBL190461	DB09061	CHEMBL190461	childhood absence epilepsy	G40	gtex	Breast_Mammary_Tissue	11_34466738:G:A	11_34466738	11	34466738	0.0153017	0.00252463	1.35e-09	5.86e-08	6.77988	20	0.997347	0.000619416	0.00983117	0.95042	4.39205	19	0.999783	21	Inverse variance weighted (fixed effects)
CAT	Negative modulator	INHIBITOR	cannabidiol	4	CHEMBL190461	DB09061	CHEMBL190461	Rett syndrome	F84	gtex	Breast_Mammary_Tissue	11_34466738:G:A	11_34466738	11	34466738	0.0153017	0.00252463	1.35e-09	5.86e-08	6.77988	20	0.997347	0.000619416	0.00983117	0.95042	4.39205	19	0.999783	21	Inverse variance weighted (fixed effects)
CAT	Negative modulator	INHIBITOR	cannabidiol	4	CHEMBL190461	DB09061	CHEMBL190461	fragile X syndrome	Q99	gtex	Breast_Mammary_Tissue	11_34466738:G:A	11_34466738	11	34466738	0.0153017	0.00252463	1.35e-09	5.86e-08	6.77988	20	0.997347	0.000619416	0.00983117	0.95042	4.39205	19	0.999783	21	Inverse variance weighted (fixed effects)
CAT	Negative modulator	INHIBITOR	benzoyl peroxide	4	CHEMBL1200370	DB09096	CHEMBL1200370	acne	L70	gtex	Breast_Mammary_Tissue	11_34466738:G:A	11_34466738	11	34466738	0.0153017	0.00252463	1.35e-09	5.86e-08	6.77988	20	0.997347	0.000619416	0.00983117	0.95042	4.39205	19	0.999783	21	Inverse variance weighted (fixed effects)
CAT	Negative modulator	INHIBITOR	benzoyl peroxide	4	CHEMBL1200370	DB09096	CHEMBL1200370	actinic keratosis	L57	gtex	Breast_Mammary_Tissue	11_34466738:G:A	11_34466738	11	34466738	0.0153017	0.00252463	1.35e-09	5.86e-08	6.77988	20	0.997347	0.000619416	0.00983117	0.95042	4.39205	19	0.999783	21	Inverse variance weighted (fixed effects)
CAT	Negative modulator	INHIBITOR	cannabidiol	4	CHEMBL190461	DB09061	CHEMBL190461	pain	R52	gtex	Colon_Transverse	11_34447389:A:G	11_34447389	11	34447389	0.0153017	0.00252463	1.35e-09	5.86e-08	6.77988	20	0.997347	0.000619416	0.00983117	0.95042	4.39205	19	0.999783	21	Inverse variance weighted (fixed effects)
CAT	Negative modulator	INHIBITOR	cannabidiol	4	CHEMBL190461	DB09061	CHEMBL190461	psoriatic arthritis	CUSTOM_PSA	gtex	Colon_Transverse	11_34447389:A:G	11_34447389	11	34447389	0.0153017	0.00252463	1.35e-09	5.86e-08	6.77988	20	0.997347	0.000619416	0.00983117	0.95042	4.39205	19	0.999783	21	Inverse variance weighted (fixed effects)
CAT	Negative modulator	INHIBITOR	cannabidiol	4	CHEMBL190461	DB09061	CHEMBL190461	nicotine dependence	F17	gtex	Colon_Transverse	11_34447389:A:G	11_34447389	11	34447389	0.0153017	0.00252463	1.35e-09	5.86e-08	6.77988	20	0.997347	0.000619416	0.00983117	0.95042	4.39205	19	0.999783	21	Inverse variance weighted (fixed effects)
CAT	Negative modulator	INHIBITOR	cannabidiol	4	CHEMBL190461	DB09061	CHEMBL190461	autism	F84	gtex	Colon_Transverse	11_34447389:A:G	11_34447389	11	34447389	0.0153017	0.00252463	1.35e-09	5.86e-08	6.77988	20	0.997347	0.000619416	0.00983117	0.95042	4.39205	19	0.999783	21	Inverse variance weighted (fixed effects)
CAT	Negative modulator	INHIBITOR	cannabidiol	4	CHEMBL190461	DB09061	CHEMBL190461	autism spectrum disorder	F84	gtex	Colon_Transverse	11_34447389:A:G	11_34447389	11	34447389	0.0153017	0.00252463	1.35e-09	5.86e-08	6.77988	20	0.997347	0.000619416	0.00983117	0.95042	4.39205	19	0.999783	21	Inverse variance weighted (fixed effects)
CAT	Negative modulator	INHIBITOR	cannabidiol	4	CHEMBL190461	DB09061	CHEMBL190461	peripheral neuropathy	G64	gtex	Colon_Transverse	11_34447389:A:G	11_34447389	11	34447389	0.0153017	0.00252463	1.35e-09	5.86e-08	6.77988	20	0.997347	0.000619416	0.00983117	0.95042	4.39205	19	0.999783	21	Inverse variance weighted (fixed effects)
CAT	Negative modulator	INHIBITOR	cannabidiol	4	CHEMBL190461	DB09061	CHEMBL190461	peripheral neuropathy	G62	gtex	Colon_Transverse	11_34447389:A:G	11_34447389	11	34447389	0.0153017	0.00252463	1.35e-09	5.86e-08	6.77988	20	0.997347	0.000619416	0.00983117	0.95042	4.39205	19	0.999783	21	Inverse variance weighted (fixed effects)
CAT	Negative modulator	INHIBITOR	cannabidiol	4	CHEMBL190461	DB09061	CHEMBL190461	cocaine dependence	F14	gtex	Colon_Transverse	11_34447389:A:G	11_34447389	11	34447389	0.0153017	0.00252463	1.35e-09	5.86e-08	6.77988	20	0.997347	0.000619416	0.00983117	0.95042	4.39205	19	0.999783	21	Inverse variance weighted (fixed effects)
CAT	Negative modulator	INHIBITOR	cannabidiol	4	CHEMBL190461	DB09061	CHEMBL190461	post-traumatic stress disorder	F43	gtex	Colon_Transverse	11_34447389:A:G	11_34447389	11	34447389	0.0153017	0.00252463	1.35e-09	5.86e-08	6.77988	20	0.997347	0.000619416	0.00983117	0.95042	4.39205	19	0.999783	21	Inverse variance weighted (fixed effects)
CAT	Negative modulator	INHIBITOR	cannabidiol	4	CHEMBL190461	DB09061	CHEMBL190461	insomnia	G47	gtex	Colon_Transverse	11_34447389:A:G	11_34447389	11	34447389	0.0153017	0.00252463	1.35e-09	5.86e-08	6.77988	20	0.997347	0.000619416	0.00983117	0.95042	4.39205	19	0.999783	21	Inverse variance weighted (fixed effects)
CAT	Negative modulator	INHIBITOR	cannabidiol	4	CHEMBL190461	DB09061	CHEMBL190461	insomnia	F51	gtex	Colon_Transverse	11_34447389:A:G	11_34447389	11	34447389	0.0153017	0.00252463	1.35e-09	5.86e-08	6.77988	20	0.997347	0.000619416	0.00983117	0.95042	4.39205	19	0.999783	21	Inverse variance weighted (fixed effects)
CAT	Negative modulator	INHIBITOR	cannabidiol	4	CHEMBL190461	DB09061	CHEMBL190461	osteoarthritis, knee	M17	gtex	Colon_Transverse	11_34447389:A:G	11_34447389	11	34447389	0.0153017	0.00252463	1.35e-09	5.86e-08	6.77988	20	0.997347	0.000619416	0.00983117	0.95042	4.39205	19	0.999783	21	Inverse variance weighted (fixed effects)
CAT	Negative modulator	INHIBITOR	cannabidiol	4	CHEMBL190461	DB09061	CHEMBL190461	obsessive-compulsive disorder	F42	gtex	Colon_Transverse	11_34447389:A:G	11_34447389	11	34447389	0.0153017	0.00252463	1.35e-09	5.86e-08	6.77988	20	0.997347	0.000619416	0.00983117	0.95042	4.39205	19	0.999783	21	Inverse variance weighted (fixed effects)
CAT	Negative modulator	INHIBITOR	cannabidiol	4	CHEMBL190461	DB09061	CHEMBL190461	pain	R07	gtex	Colon_Transverse	11_34447389:A:G	11_34447389	11	34447389	0.0153017	0.00252463	1.35e-09	5.86e-08	6.77988	20	0.997347	0.000619416	0.00983117	0.95042	4.39205	19	0.999783	21	Inverse variance weighted (fixed effects)
CAT	Negative modulator	INHIBITOR	cannabidiol	4	CHEMBL190461	DB09061	CHEMBL190461	psoriatic arthritis	M07	gtex	Colon_Transverse	11_34447389:A:G	11_34447389	11	34447389	0.0153017	0.00252463	1.35e-09	5.86e-08	6.77988	20	0.997347	0.000619416	0.00983117	0.95042	4.39205	19	0.999783	21	Inverse variance weighted (fixed effects)
CAT	Negative modulator	INHIBITOR	cannabidiol	4	CHEMBL190461	DB09061	CHEMBL190461	psoriatic arthritis	L40	gtex	Colon_Transverse	11_34447389:A:G	11_34447389	11	34447389	0.0153017	0.00252463	1.35e-09	5.86e-08	6.77988	20	0.997347	0.000619416	0.00983117	0.95042	4.39205	19	0.999783	21	Inverse variance weighted (fixed effects)
CAT	Negative modulator	INHIBITOR	cannabidiol	4	CHEMBL190461	DB09061	CHEMBL190461	ulcerative colitis	K51	gtex	Colon_Transverse	11_34447389:A:G	11_34447389	11	34447389	0.0153017	0.00252463	1.35e-09	5.86e-08	6.77988	20	0.997347	0.000619416	0.00983117	0.95042	4.39205	19	0.999783	21	Inverse variance weighted (fixed effects)
CAT	Negative modulator	INHIBITOR	cannabidiol	4	CHEMBL190461	DB09061	CHEMBL190461	ulcerative colitis	K50	gtex	Colon_Transverse	11_34447389:A:G	11_34447389	11	34447389	0.0153017	0.00252463	1.35e-09	5.86e-08	6.77988	20	0.997347	0.000619416	0.00983117	0.95042	4.39205	19	0.999783	21	Inverse variance weighted (fixed effects)
CAT	Negative modulator	INHIBITOR	cannabidiol	4	CHEMBL190461	DB09061	CHEMBL190461	ulcerative colitis	CUSTOM_IBD	gtex	Colon_Transverse	11_34447389:A:G	11_34447389	11	34447389	0.0153017	0.00252463	1.35e-09	5.86e-08	6.77988	20	0.997347	0.000619416	0.00983117	0.95042	4.39205	19	0.999783	21	Inverse variance weighted (fixed effects)
CAT	Negative modulator	INHIBITOR	cannabidiol	4	CHEMBL190461	DB09061	CHEMBL190461	epilepsy	G40	gtex	Colon_Transverse	11_34447389:A:G	11_34447389	11	34447389	0.0153017	0.00252463	1.35e-09	5.86e-08	6.77988	20	0.997347	0.000619416	0.00983117	0.95042	4.39205	19	0.999783	21	Inverse variance weighted (fixed effects)
CAT	Negative modulator	INHIBITOR	cannabidiol	4	CHEMBL190461	DB09061	CHEMBL190461	Prader-Willi syndrome	Q87	gtex	Colon_Transverse	11_34447389:A:G	11_34447389	11	34447389	0.0153017	0.00252463	1.35e-09	5.86e-08	6.77988	20	0.997347	0.000619416	0.00983117	0.95042	4.39205	19	0.999783	21	Inverse variance weighted (fixed effects)
CAT	Negative modulator	INHIBITOR	cannabidiol	4	CHEMBL190461	DB09061	CHEMBL190461	diabetic neuropathy	G59	gtex	Colon_Transverse	11_34447389:A:G	11_34447389	11	34447389	0.0153017	0.00252463	1.35e-09	5.86e-08	6.77988	20	0.997347	0.000619416	0.00983117	0.95042	4.39205	19	0.999783	21	Inverse variance weighted (fixed effects)
CAT	Negative modulator	INHIBITOR	cannabidiol	4	CHEMBL190461	DB09061	CHEMBL190461	myocarditis	I51	gtex	Colon_Transverse	11_34447389:A:G	11_34447389	11	34447389	0.0153017	0.00252463	1.35e-09	5.86e-08	6.77988	20	0.997347	0.000619416	0.00983117	0.95042	4.39205	19	0.999783	21	Inverse variance weighted (fixed effects)
CAT	Negative modulator	INHIBITOR	cannabidiol	4	CHEMBL190461	DB09061	CHEMBL190461	Sleep Disorder	G47	gtex	Colon_Transverse	11_34447389:A:G	11_34447389	11	34447389	0.0153017	0.00252463	1.35e-09	5.86e-08	6.77988	20	0.997347	0.000619416	0.00983117	0.95042	4.39205	19	0.999783	21	Inverse variance weighted (fixed effects)
CAT	Negative modulator	INHIBITOR	cannabidiol	4	CHEMBL190461	DB09061	CHEMBL190461	pericarditis	I31	gtex	Colon_Transverse	11_34447389:A:G	11_34447389	11	34447389	0.0153017	0.00252463	1.35e-09	5.86e-08	6.77988	20	0.997347	0.000619416	0.00983117	0.95042	4.39205	19	0.999783	21	Inverse variance weighted (fixed effects)
CAT	Negative modulator	INHIBITOR	cannabidiol	4	CHEMBL190461	DB09061	CHEMBL190461	pericarditis	I30	gtex	Colon_Transverse	11_34447389:A:G	11_34447389	11	34447389	0.0153017	0.00252463	1.35e-09	5.86e-08	6.77988	20	0.997347	0.000619416	0.00983117	0.95042	4.39205	19	0.999783	21	Inverse variance weighted (fixed effects)
CAT	Negative modulator	INHIBITOR	cannabidiol	4	CHEMBL190461	DB09061	CHEMBL190461	amyotrophic lateral sclerosis	G12	gtex	Colon_Transverse	11_34447389:A:G	11_34447389	11	34447389	0.0153017	0.00252463	1.35e-09	5.86e-08	6.77988	20	0.997347	0.000619416	0.00983117	0.95042	4.39205	19	0.999783	21	Inverse variance weighted (fixed effects)
CAT	Negative modulator	INHIBITOR	cannabidiol	4	CHEMBL190461	DB09061	CHEMBL190461	amyotrophic lateral sclerosis	CUSTOM_MND	gtex	Colon_Transverse	11_34447389:A:G	11_34447389	11	34447389	0.0153017	0.00252463	1.35e-09	5.86e-08	6.77988	20	0.997347	0.000619416	0.00983117	0.95042	4.39205	19	0.999783	21	Inverse variance weighted (fixed effects)
CAT	Negative modulator	INHIBITOR	cannabidiol	4	CHEMBL190461	DB09061	CHEMBL190461	Cognitive impairment	R54	gtex	Colon_Transverse	11_34447389:A:G	11_34447389	11	34447389	0.0153017	0.00252463	1.35e-09	5.86e-08	6.77988	20	0.997347	0.000619416	0.00983117	0.95042	4.39205	19	0.999783	21	Inverse variance weighted (fixed effects)
CAT	Negative modulator	INHIBITOR	cannabidiol	4	CHEMBL190461	DB09061	CHEMBL190461	Cognitive impairment	R41	gtex	Colon_Transverse	11_34447389:A:G	11_34447389	11	34447389	0.0153017	0.00252463	1.35e-09	5.86e-08	6.77988	20	0.997347	0.000619416	0.00983117	0.95042	4.39205	19	0.999783	21	Inverse variance weighted (fixed effects)
CAT	Negative modulator	INHIBITOR	cannabidiol	4	CHEMBL190461	DB09061	CHEMBL190461	Hair-pulling	F63	gtex	Colon_Transverse	11_34447389:A:G	11_34447389	11	34447389	0.0153017	0.00252463	1.35e-09	5.86e-08	6.77988	20	0.997347	0.000619416	0.00983117	0.95042	4.39205	19	0.999783	21	Inverse variance weighted (fixed effects)
CAT	Negative modulator	INHIBITOR	cannabidiol	4	CHEMBL190461	DB09061	CHEMBL190461	Seizure	R56	gtex	Colon_Transverse	11_34447389:A:G	11_34447389	11	34447389	0.0153017	0.00252463	1.35e-09	5.86e-08	6.77988	20	0.997347	0.000619416	0.00983117	0.95042	4.39205	19	0.999783	21	Inverse variance weighted (fixed effects)
CAT	Negative modulator	INHIBITOR	cannabidiol	4	CHEMBL190461	DB09061	CHEMBL190461	Seizure	G40	gtex	Colon_Transverse	11_34447389:A:G	11_34447389	11	34447389	0.0153017	0.00252463	1.35e-09	5.86e-08	6.77988	20	0.997347	0.000619416	0.00983117	0.95042	4.39205	19	0.999783	21	Inverse variance weighted (fixed effects)
CAT	Negative modulator	INHIBITOR	cannabidiol	4	CHEMBL190461	DB09061	CHEMBL190461	Intellectual disability	F79	gtex	Colon_Transverse	11_34447389:A:G	11_34447389	11	34447389	0.0153017	0.00252463	1.35e-09	5.86e-08	6.77988	20	0.997347	0.000619416	0.00983117	0.95042	4.39205	19	0.999783	21	Inverse variance weighted (fixed effects)
CAT	Negative modulator	INHIBITOR	cannabidiol	4	CHEMBL190461	DB09061	CHEMBL190461	Sturge-Weber syndrome	Q85	gtex	Colon_Transverse	11_34447389:A:G	11_34447389	11	34447389	0.0153017	0.00252463	1.35e-09	5.86e-08	6.77988	20	0.997347	0.000619416	0.00983117	0.95042	4.39205	19	0.999783	21	Inverse variance weighted (fixed effects)
CAT	Negative modulator	INHIBITOR	cannabidiol	4	CHEMBL190461	DB09061	CHEMBL190461	diabetic neuropathy	G63	gtex	Colon_Transverse	11_34447389:A:G	11_34447389	11	34447389	0.0153017	0.00252463	1.35e-09	5.86e-08	6.77988	20	0.997347	0.000619416	0.00983117	0.95042	4.39205	19	0.999783	21	Inverse variance weighted (fixed effects)
CAT	Negative modulator	INHIBITOR	cannabidiol	4	CHEMBL190461	DB09061	CHEMBL190461	Huntington disease	G10	gtex	Colon_Transverse	11_34447389:A:G	11_34447389	11	34447389	0.0153017	0.00252463	1.35e-09	5.86e-08	6.77988	20	0.997347	0.000619416	0.00983117	0.95042	4.39205	19	0.999783	21	Inverse variance weighted (fixed effects)
CAT	Negative modulator	INHIBITOR	cannabidiol	4	CHEMBL190461	DB09061	CHEMBL190461	alcohol dependence	F10	gtex	Colon_Transverse	11_34447389:A:G	11_34447389	11	34447389	0.0153017	0.00252463	1.35e-09	5.86e-08	6.77988	20	0.997347	0.000619416	0.00983117	0.95042	4.39205	19	0.999783	21	Inverse variance weighted (fixed effects)
CAT	Negative modulator	INHIBITOR	cannabidiol	4	CHEMBL190461	DB09061	CHEMBL190461	migraine disorder	G43	gtex	Colon_Transverse	11_34447389:A:G	11_34447389	11	34447389	0.0153017	0.00252463	1.35e-09	5.86e-08	6.77988	20	0.997347	0.000619416	0.00983117	0.95042	4.39205	19	0.999783	21	Inverse variance weighted (fixed effects)
CAT	Negative modulator	INHIBITOR	cannabidiol	4	CHEMBL190461	DB09061	CHEMBL190461	Parkinson disease	G20	gtex	Colon_Transverse	11_34447389:A:G	11_34447389	11	34447389	0.0153017	0.00252463	1.35e-09	5.86e-08	6.77988	20	0.997347	0.000619416	0.00983117	0.95042	4.39205	19	0.999783	21	Inverse variance weighted (fixed effects)
CAT	Negative modulator	INHIBITOR	cannabidiol	4	CHEMBL190461	DB09061	CHEMBL190461	schizophrenia	F20	gtex	Colon_Transverse	11_34447389:A:G	11_34447389	11	34447389	0.0153017	0.00252463	1.35e-09	5.86e-08	6.77988	20	0.997347	0.000619416	0.00983117	0.95042	4.39205	19	0.999783	21	Inverse variance weighted (fixed effects)
CAT	Negative modulator	INHIBITOR	cannabidiol	4	CHEMBL190461	DB09061	CHEMBL190461	bipolar disorder	F31	gtex	Colon_Transverse	11_34447389:A:G	11_34447389	11	34447389	0.0153017	0.00252463	1.35e-09	5.86e-08	6.77988	20	0.997347	0.000619416	0.00983117	0.95042	4.39205	19	0.999783	21	Inverse variance weighted (fixed effects)
CAT	Negative modulator	INHIBITOR	cannabidiol	4	CHEMBL190461	DB09061	CHEMBL190461	Benign essential blepharospasm	G24	gtex	Colon_Transverse	11_34447389:A:G	11_34447389	11	34447389	0.0153017	0.00252463	1.35e-09	5.86e-08	6.77988	20	0.997347	0.000619416	0.00983117	0.95042	4.39205	19	0.999783	21	Inverse variance weighted (fixed effects)
CAT	Negative modulator	INHIBITOR	cannabidiol	4	CHEMBL190461	DB09061	CHEMBL190461	cannabis dependence	F12	gtex	Colon_Transverse	11_34447389:A:G	11_34447389	11	34447389	0.0153017	0.00252463	1.35e-09	5.86e-08	6.77988	20	0.997347	0.000619416	0.00983117	0.95042	4.39205	19	0.999783	21	Inverse variance weighted (fixed effects)
CAT	Negative modulator	INHIBITOR	cannabidiol	4	CHEMBL190461	DB09061	CHEMBL190461	fibromyalgia	M79	gtex	Colon_Transverse	11_34447389:A:G	11_34447389	11	34447389	0.0153017	0.00252463	1.35e-09	5.86e-08	6.77988	20	0.997347	0.000619416	0.00983117	0.95042	4.39205	19	0.999783	21	Inverse variance weighted (fixed effects)
CAT	Negative modulator	INHIBITOR	cannabidiol	4	CHEMBL190461	DB09061	CHEMBL190461	Autoimmune Hepatitis	K75	gtex	Colon_Transverse	11_34447389:A:G	11_34447389	11	34447389	0.0153017	0.00252463	1.35e-09	5.86e-08	6.77988	20	0.997347	0.000619416	0.00983117	0.95042	4.39205	19	0.999783	21	Inverse variance weighted (fixed effects)
CAT	Negative modulator	INHIBITOR	cannabidiol	4	CHEMBL190461	DB09061	CHEMBL190461	opioid dependence	F11	gtex	Colon_Transverse	11_34447389:A:G	11_34447389	11	34447389	0.0153017	0.00252463	1.35e-09	5.86e-08	6.77988	20	0.997347	0.000619416	0.00983117	0.95042	4.39205	19	0.999783	21	Inverse variance weighted (fixed effects)
CAT	Negative modulator	INHIBITOR	cannabidiol	4	CHEMBL190461	DB09061	CHEMBL190461	schizoaffective disorder	F25	gtex	Colon_Transverse	11_34447389:A:G	11_34447389	11	34447389	0.0153017	0.00252463	1.35e-09	5.86e-08	6.77988	20	0.997347	0.000619416	0.00983117	0.95042	4.39205	19	0.999783	21	Inverse variance weighted (fixed effects)
CAT	Negative modulator	INHIBITOR	cannabidiol	4	CHEMBL190461	DB09061	CHEMBL190461	anxiety	R45	gtex	Colon_Transverse	11_34447389:A:G	11_34447389	11	34447389	0.0153017	0.00252463	1.35e-09	5.86e-08	6.77988	20	0.997347	0.000619416	0.00983117	0.95042	4.39205	19	0.999783	21	Inverse variance weighted (fixed effects)
CAT	Negative modulator	INHIBITOR	cannabidiol	4	CHEMBL190461	DB09061	CHEMBL190461	anxiety	F41	gtex	Colon_Transverse	11_34447389:A:G	11_34447389	11	34447389	0.0153017	0.00252463	1.35e-09	5.86e-08	6.77988	20	0.997347	0.000619416	0.00983117	0.95042	4.39205	19	0.999783	21	Inverse variance weighted (fixed effects)
CAT	Negative modulator	INHIBITOR	cannabidiol	4	CHEMBL190461	DB09061	CHEMBL190461	Tourette syndrome	F95	gtex	Colon_Transverse	11_34447389:A:G	11_34447389	11	34447389	0.0153017	0.00252463	1.35e-09	5.86e-08	6.77988	20	0.997347	0.000619416	0.00983117	0.95042	4.39205	19	0.999783	21	Inverse variance weighted (fixed effects)
CAT	Negative modulator	INHIBITOR	cannabidiol	4	CHEMBL190461	DB09061	CHEMBL190461	Intellectual disability	F70	gtex	Colon_Transverse	11_34447389:A:G	11_34447389	11	34447389	0.0153017	0.00252463	1.35e-09	5.86e-08	6.77988	20	0.997347	0.000619416	0.00983117	0.95042	4.39205	19	0.999783	21	Inverse variance weighted (fixed effects)
CAT	Negative modulator	INHIBITOR	cannabidiol	4	CHEMBL190461	DB09061	CHEMBL190461	social anxiety disorder	F40	gtex	Colon_Transverse	11_34447389:A:G	11_34447389	11	34447389	0.0153017	0.00252463	1.35e-09	5.86e-08	6.77988	20	0.997347	0.000619416	0.00983117	0.95042	4.39205	19	0.999783	21	Inverse variance weighted (fixed effects)
CAT	Negative modulator	INHIBITOR	cannabidiol	4	CHEMBL190461	DB09061	CHEMBL190461	developmental and epileptic encephalopathy	G40	gtex	Colon_Transverse	11_34447389:A:G	11_34447389	11	34447389	0.0153017	0.00252463	1.35e-09	5.86e-08	6.77988	20	0.997347	0.000619416	0.00983117	0.95042	4.39205	19	0.999783	21	Inverse variance weighted (fixed effects)
CAT	Negative modulator	INHIBITOR	cannabidiol	4	CHEMBL190461	DB09061	CHEMBL190461	West syndrome	G40	gtex	Colon_Transverse	11_34447389:A:G	11_34447389	11	34447389	0.0153017	0.00252463	1.35e-09	5.86e-08	6.77988	20	0.997347	0.000619416	0.00983117	0.95042	4.39205	19	0.999783	21	Inverse variance weighted (fixed effects)
CAT	Negative modulator	INHIBITOR	cannabidiol	4	CHEMBL190461	DB09061	CHEMBL190461	Lennox-Gastaut syndrome	G40	gtex	Colon_Transverse	11_34447389:A:G	11_34447389	11	34447389	0.0153017	0.00252463	1.35e-09	5.86e-08	6.77988	20	0.997347	0.000619416	0.00983117	0.95042	4.39205	19	0.999783	21	Inverse variance weighted (fixed effects)
CAT	Negative modulator	INHIBITOR	cannabidiol	4	CHEMBL190461	DB09061	CHEMBL190461	graft versus host disease	D89	gtex	Colon_Transverse	11_34447389:A:G	11_34447389	11	34447389	0.0153017	0.00252463	1.35e-09	5.86e-08	6.77988	20	0.997347	0.000619416	0.00983117	0.95042	4.39205	19	0.999783	21	Inverse variance weighted (fixed effects)
CAT	Negative modulator	INHIBITOR	cannabidiol	4	CHEMBL190461	DB09061	CHEMBL190461	benign essential blepharospasm	G24	gtex	Colon_Transverse	11_34447389:A:G	11_34447389	11	34447389	0.0153017	0.00252463	1.35e-09	5.86e-08	6.77988	20	0.997347	0.000619416	0.00983117	0.95042	4.39205	19	0.999783	21	Inverse variance weighted (fixed effects)
CAT	Negative modulator	INHIBITOR	cannabidiol	4	CHEMBL190461	DB09061	CHEMBL190461	childhood absence epilepsy	G40	gtex	Colon_Transverse	11_34447389:A:G	11_34447389	11	34447389	0.0153017	0.00252463	1.35e-09	5.86e-08	6.77988	20	0.997347	0.000619416	0.00983117	0.95042	4.39205	19	0.999783	21	Inverse variance weighted (fixed effects)
CAT	Negative modulator	INHIBITOR	cannabidiol	4	CHEMBL190461	DB09061	CHEMBL190461	Rett syndrome	F84	gtex	Colon_Transverse	11_34447389:A:G	11_34447389	11	34447389	0.0153017	0.00252463	1.35e-09	5.86e-08	6.77988	20	0.997347	0.000619416	0.00983117	0.95042	4.39205	19	0.999783	21	Inverse variance weighted (fixed effects)
CAT	Negative modulator	INHIBITOR	cannabidiol	4	CHEMBL190461	DB09061	CHEMBL190461	fragile X syndrome	Q99	gtex	Colon_Transverse	11_34447389:A:G	11_34447389	11	34447389	0.0153017	0.00252463	1.35e-09	5.86e-08	6.77988	20	0.997347	0.000619416	0.00983117	0.95042	4.39205	19	0.999783	21	Inverse variance weighted (fixed effects)
CAT	Negative modulator	INHIBITOR	benzoyl peroxide	4	CHEMBL1200370	DB09096	CHEMBL1200370	acne	L70	gtex	Colon_Transverse	11_34447389:A:G	11_34447389	11	34447389	0.0153017	0.00252463	1.35e-09	5.86e-08	6.77988	20	0.997347	0.000619416	0.00983117	0.95042	4.39205	19	0.999783	21	Inverse variance weighted (fixed effects)
CAT	Negative modulator	INHIBITOR	benzoyl peroxide	4	CHEMBL1200370	DB09096	CHEMBL1200370	actinic keratosis	L57	gtex	Colon_Transverse	11_34447389:A:G	11_34447389	11	34447389	0.0153017	0.00252463	1.35e-09	5.86e-08	6.77988	20	0.997347	0.000619416	0.00983117	0.95042	4.39205	19	0.999783	21	Inverse variance weighted (fixed effects)
CAT	Negative modulator	INHIBITOR	cannabidiol	4	CHEMBL190461	DB09061	CHEMBL190461	pain	R52	gtex	Spleen	11_34490562:T:C	11_34490562	11	34490562	0.0153017	0.00252463	1.35e-09	5.86e-08	6.77988	20	0.997347	0.000619416	0.00983117	0.95042	4.39205	19	0.999783	21	Inverse variance weighted (fixed effects)
CAT	Negative modulator	INHIBITOR	cannabidiol	4	CHEMBL190461	DB09061	CHEMBL190461	psoriatic arthritis	CUSTOM_PSA	gtex	Spleen	11_34490562:T:C	11_34490562	11	34490562	0.0153017	0.00252463	1.35e-09	5.86e-08	6.77988	20	0.997347	0.000619416	0.00983117	0.95042	4.39205	19	0.999783	21	Inverse variance weighted (fixed effects)
CAT	Negative modulator	INHIBITOR	cannabidiol	4	CHEMBL190461	DB09061	CHEMBL190461	nicotine dependence	F17	gtex	Spleen	11_34490562:T:C	11_34490562	11	34490562	0.0153017	0.00252463	1.35e-09	5.86e-08	6.77988	20	0.997347	0.000619416	0.00983117	0.95042	4.39205	19	0.999783	21	Inverse variance weighted (fixed effects)
CAT	Negative modulator	INHIBITOR	cannabidiol	4	CHEMBL190461	DB09061	CHEMBL190461	autism	F84	gtex	Spleen	11_34490562:T:C	11_34490562	11	34490562	0.0153017	0.00252463	1.35e-09	5.86e-08	6.77988	20	0.997347	0.000619416	0.00983117	0.95042	4.39205	19	0.999783	21	Inverse variance weighted (fixed effects)
CAT	Negative modulator	INHIBITOR	cannabidiol	4	CHEMBL190461	DB09061	CHEMBL190461	autism spectrum disorder	F84	gtex	Spleen	11_34490562:T:C	11_34490562	11	34490562	0.0153017	0.00252463	1.35e-09	5.86e-08	6.77988	20	0.997347	0.000619416	0.00983117	0.95042	4.39205	19	0.999783	21	Inverse variance weighted (fixed effects)
CAT	Negative modulator	INHIBITOR	cannabidiol	4	CHEMBL190461	DB09061	CHEMBL190461	peripheral neuropathy	G64	gtex	Spleen	11_34490562:T:C	11_34490562	11	34490562	0.0153017	0.00252463	1.35e-09	5.86e-08	6.77988	20	0.997347	0.000619416	0.00983117	0.95042	4.39205	19	0.999783	21	Inverse variance weighted (fixed effects)
CAT	Negative modulator	INHIBITOR	cannabidiol	4	CHEMBL190461	DB09061	CHEMBL190461	peripheral neuropathy	G62	gtex	Spleen	11_34490562:T:C	11_34490562	11	34490562	0.0153017	0.00252463	1.35e-09	5.86e-08	6.77988	20	0.997347	0.000619416	0.00983117	0.95042	4.39205	19	0.999783	21	Inverse variance weighted (fixed effects)
CAT	Negative modulator	INHIBITOR	cannabidiol	4	CHEMBL190461	DB09061	CHEMBL190461	cocaine dependence	F14	gtex	Spleen	11_34490562:T:C	11_34490562	11	34490562	0.0153017	0.00252463	1.35e-09	5.86e-08	6.77988	20	0.997347	0.000619416	0.00983117	0.95042	4.39205	19	0.999783	21	Inverse variance weighted (fixed effects)
CAT	Negative modulator	INHIBITOR	cannabidiol	4	CHEMBL190461	DB09061	CHEMBL190461	post-traumatic stress disorder	F43	gtex	Spleen	11_34490562:T:C	11_34490562	11	34490562	0.0153017	0.00252463	1.35e-09	5.86e-08	6.77988	20	0.997347	0.000619416	0.00983117	0.95042	4.39205	19	0.999783	21	Inverse variance weighted (fixed effects)
CAT	Negative modulator	INHIBITOR	cannabidiol	4	CHEMBL190461	DB09061	CHEMBL190461	insomnia	G47	gtex	Spleen	11_34490562:T:C	11_34490562	11	34490562	0.0153017	0.00252463	1.35e-09	5.86e-08	6.77988	20	0.997347	0.000619416	0.00983117	0.95042	4.39205	19	0.999783	21	Inverse variance weighted (fixed effects)
CAT	Negative modulator	INHIBITOR	cannabidiol	4	CHEMBL190461	DB09061	CHEMBL190461	insomnia	F51	gtex	Spleen	11_34490562:T:C	11_34490562	11	34490562	0.0153017	0.00252463	1.35e-09	5.86e-08	6.77988	20	0.997347	0.000619416	0.00983117	0.95042	4.39205	19	0.999783	21	Inverse variance weighted (fixed effects)
CAT	Negative modulator	INHIBITOR	cannabidiol	4	CHEMBL190461	DB09061	CHEMBL190461	osteoarthritis, knee	M17	gtex	Spleen	11_34490562:T:C	11_34490562	11	34490562	0.0153017	0.00252463	1.35e-09	5.86e-08	6.77988	20	0.997347	0.000619416	0.00983117	0.95042	4.39205	19	0.999783	21	Inverse variance weighted (fixed effects)
CAT	Negative modulator	INHIBITOR	cannabidiol	4	CHEMBL190461	DB09061	CHEMBL190461	obsessive-compulsive disorder	F42	gtex	Spleen	11_34490562:T:C	11_34490562	11	34490562	0.0153017	0.00252463	1.35e-09	5.86e-08	6.77988	20	0.997347	0.000619416	0.00983117	0.95042	4.39205	19	0.999783	21	Inverse variance weighted (fixed effects)
CAT	Negative modulator	INHIBITOR	cannabidiol	4	CHEMBL190461	DB09061	CHEMBL190461	pain	R07	gtex	Spleen	11_34490562:T:C	11_34490562	11	34490562	0.0153017	0.00252463	1.35e-09	5.86e-08	6.77988	20	0.997347	0.000619416	0.00983117	0.95042	4.39205	19	0.999783	21	Inverse variance weighted (fixed effects)
CAT	Negative modulator	INHIBITOR	cannabidiol	4	CHEMBL190461	DB09061	CHEMBL190461	psoriatic arthritis	M07	gtex	Spleen	11_34490562:T:C	11_34490562	11	34490562	0.0153017	0.00252463	1.35e-09	5.86e-08	6.77988	20	0.997347	0.000619416	0.00983117	0.95042	4.39205	19	0.999783	21	Inverse variance weighted (fixed effects)
CAT	Negative modulator	INHIBITOR	cannabidiol	4	CHEMBL190461	DB09061	CHEMBL190461	psoriatic arthritis	L40	gtex	Spleen	11_34490562:T:C	11_34490562	11	34490562	0.0153017	0.00252463	1.35e-09	5.86e-08	6.77988	20	0.997347	0.000619416	0.00983117	0.95042	4.39205	19	0.999783	21	Inverse variance weighted (fixed effects)
CAT	Negative modulator	INHIBITOR	cannabidiol	4	CHEMBL190461	DB09061	CHEMBL190461	ulcerative colitis	K51	gtex	Spleen	11_34490562:T:C	11_34490562	11	34490562	0.0153017	0.00252463	1.35e-09	5.86e-08	6.77988	20	0.997347	0.000619416	0.00983117	0.95042	4.39205	19	0.999783	21	Inverse variance weighted (fixed effects)
CAT	Negative modulator	INHIBITOR	cannabidiol	4	CHEMBL190461	DB09061	CHEMBL190461	ulcerative colitis	K50	gtex	Spleen	11_34490562:T:C	11_34490562	11	34490562	0.0153017	0.00252463	1.35e-09	5.86e-08	6.77988	20	0.997347	0.000619416	0.00983117	0.95042	4.39205	19	0.999783	21	Inverse variance weighted (fixed effects)
CAT	Negative modulator	INHIBITOR	cannabidiol	4	CHEMBL190461	DB09061	CHEMBL190461	ulcerative colitis	CUSTOM_IBD	gtex	Spleen	11_34490562:T:C	11_34490562	11	34490562	0.0153017	0.00252463	1.35e-09	5.86e-08	6.77988	20	0.997347	0.000619416	0.00983117	0.95042	4.39205	19	0.999783	21	Inverse variance weighted (fixed effects)
CAT	Negative modulator	INHIBITOR	cannabidiol	4	CHEMBL190461	DB09061	CHEMBL190461	epilepsy	G40	gtex	Spleen	11_34490562:T:C	11_34490562	11	34490562	0.0153017	0.00252463	1.35e-09	5.86e-08	6.77988	20	0.997347	0.000619416	0.00983117	0.95042	4.39205	19	0.999783	21	Inverse variance weighted (fixed effects)
CAT	Negative modulator	INHIBITOR	cannabidiol	4	CHEMBL190461	DB09061	CHEMBL190461	Prader-Willi syndrome	Q87	gtex	Spleen	11_34490562:T:C	11_34490562	11	34490562	0.0153017	0.00252463	1.35e-09	5.86e-08	6.77988	20	0.997347	0.000619416	0.00983117	0.95042	4.39205	19	0.999783	21	Inverse variance weighted (fixed effects)
CAT	Negative modulator	INHIBITOR	cannabidiol	4	CHEMBL190461	DB09061	CHEMBL190461	diabetic neuropathy	G59	gtex	Spleen	11_34490562:T:C	11_34490562	11	34490562	0.0153017	0.00252463	1.35e-09	5.86e-08	6.77988	20	0.997347	0.000619416	0.00983117	0.95042	4.39205	19	0.999783	21	Inverse variance weighted (fixed effects)
CAT	Negative modulator	INHIBITOR	cannabidiol	4	CHEMBL190461	DB09061	CHEMBL190461	myocarditis	I51	gtex	Spleen	11_34490562:T:C	11_34490562	11	34490562	0.0153017	0.00252463	1.35e-09	5.86e-08	6.77988	20	0.997347	0.000619416	0.00983117	0.95042	4.39205	19	0.999783	21	Inverse variance weighted (fixed effects)
CAT	Negative modulator	INHIBITOR	cannabidiol	4	CHEMBL190461	DB09061	CHEMBL190461	Sleep Disorder	G47	gtex	Spleen	11_34490562:T:C	11_34490562	11	34490562	0.0153017	0.00252463	1.35e-09	5.86e-08	6.77988	20	0.997347	0.000619416	0.00983117	0.95042	4.39205	19	0.999783	21	Inverse variance weighted (fixed effects)
CAT	Negative modulator	INHIBITOR	cannabidiol	4	CHEMBL190461	DB09061	CHEMBL190461	pericarditis	I31	gtex	Spleen	11_34490562:T:C	11_34490562	11	34490562	0.0153017	0.00252463	1.35e-09	5.86e-08	6.77988	20	0.997347	0.000619416	0.00983117	0.95042	4.39205	19	0.999783	21	Inverse variance weighted (fixed effects)
CAT	Negative modulator	INHIBITOR	cannabidiol	4	CHEMBL190461	DB09061	CHEMBL190461	pericarditis	I30	gtex	Spleen	11_34490562:T:C	11_34490562	11	34490562	0.0153017	0.00252463	1.35e-09	5.86e-08	6.77988	20	0.997347	0.000619416	0.00983117	0.95042	4.39205	19	0.999783	21	Inverse variance weighted (fixed effects)
CAT	Negative modulator	INHIBITOR	cannabidiol	4	CHEMBL190461	DB09061	CHEMBL190461	amyotrophic lateral sclerosis	G12	gtex	Spleen	11_34490562:T:C	11_34490562	11	34490562	0.0153017	0.00252463	1.35e-09	5.86e-08	6.77988	20	0.997347	0.000619416	0.00983117	0.95042	4.39205	19	0.999783	21	Inverse variance weighted (fixed effects)
CAT	Negative modulator	INHIBITOR	cannabidiol	4	CHEMBL190461	DB09061	CHEMBL190461	amyotrophic lateral sclerosis	CUSTOM_MND	gtex	Spleen	11_34490562:T:C	11_34490562	11	34490562	0.0153017	0.00252463	1.35e-09	5.86e-08	6.77988	20	0.997347	0.000619416	0.00983117	0.95042	4.39205	19	0.999783	21	Inverse variance weighted (fixed effects)
CAT	Negative modulator	INHIBITOR	cannabidiol	4	CHEMBL190461	DB09061	CHEMBL190461	Cognitive impairment	R54	gtex	Spleen	11_34490562:T:C	11_34490562	11	34490562	0.0153017	0.00252463	1.35e-09	5.86e-08	6.77988	20	0.997347	0.000619416	0.00983117	0.95042	4.39205	19	0.999783	21	Inverse variance weighted (fixed effects)
CAT	Negative modulator	INHIBITOR	cannabidiol	4	CHEMBL190461	DB09061	CHEMBL190461	Cognitive impairment	R41	gtex	Spleen	11_34490562:T:C	11_34490562	11	34490562	0.0153017	0.00252463	1.35e-09	5.86e-08	6.77988	20	0.997347	0.000619416	0.00983117	0.95042	4.39205	19	0.999783	21	Inverse variance weighted (fixed effects)
CAT	Negative modulator	INHIBITOR	cannabidiol	4	CHEMBL190461	DB09061	CHEMBL190461	Hair-pulling	F63	gtex	Spleen	11_34490562:T:C	11_34490562	11	34490562	0.0153017	0.00252463	1.35e-09	5.86e-08	6.77988	20	0.997347	0.000619416	0.00983117	0.95042	4.39205	19	0.999783	21	Inverse variance weighted (fixed effects)
CAT	Negative modulator	INHIBITOR	cannabidiol	4	CHEMBL190461	DB09061	CHEMBL190461	Seizure	R56	gtex	Spleen	11_34490562:T:C	11_34490562	11	34490562	0.0153017	0.00252463	1.35e-09	5.86e-08	6.77988	20	0.997347	0.000619416	0.00983117	0.95042	4.39205	19	0.999783	21	Inverse variance weighted (fixed effects)
CAT	Negative modulator	INHIBITOR	cannabidiol	4	CHEMBL190461	DB09061	CHEMBL190461	Seizure	G40	gtex	Spleen	11_34490562:T:C	11_34490562	11	34490562	0.0153017	0.00252463	1.35e-09	5.86e-08	6.77988	20	0.997347	0.000619416	0.00983117	0.95042	4.39205	19	0.999783	21	Inverse variance weighted (fixed effects)
CAT	Negative modulator	INHIBITOR	cannabidiol	4	CHEMBL190461	DB09061	CHEMBL190461	Intellectual disability	F79	gtex	Spleen	11_34490562:T:C	11_34490562	11	34490562	0.0153017	0.00252463	1.35e-09	5.86e-08	6.77988	20	0.997347	0.000619416	0.00983117	0.95042	4.39205	19	0.999783	21	Inverse variance weighted (fixed effects)
CAT	Negative modulator	INHIBITOR	cannabidiol	4	CHEMBL190461	DB09061	CHEMBL190461	Sturge-Weber syndrome	Q85	gtex	Spleen	11_34490562:T:C	11_34490562	11	34490562	0.0153017	0.00252463	1.35e-09	5.86e-08	6.77988	20	0.997347	0.000619416	0.00983117	0.95042	4.39205	19	0.999783	21	Inverse variance weighted (fixed effects)
CAT	Negative modulator	INHIBITOR	cannabidiol	4	CHEMBL190461	DB09061	CHEMBL190461	diabetic neuropathy	G63	gtex	Spleen	11_34490562:T:C	11_34490562	11	34490562	0.0153017	0.00252463	1.35e-09	5.86e-08	6.77988	20	0.997347	0.000619416	0.00983117	0.95042	4.39205	19	0.999783	21	Inverse variance weighted (fixed effects)
CAT	Negative modulator	INHIBITOR	cannabidiol	4	CHEMBL190461	DB09061	CHEMBL190461	Huntington disease	G10	gtex	Spleen	11_34490562:T:C	11_34490562	11	34490562	0.0153017	0.00252463	1.35e-09	5.86e-08	6.77988	20	0.997347	0.000619416	0.00983117	0.95042	4.39205	19	0.999783	21	Inverse variance weighted (fixed effects)
CAT	Negative modulator	INHIBITOR	cannabidiol	4	CHEMBL190461	DB09061	CHEMBL190461	alcohol dependence	F10	gtex	Spleen	11_34490562:T:C	11_34490562	11	34490562	0.0153017	0.00252463	1.35e-09	5.86e-08	6.77988	20	0.997347	0.000619416	0.00983117	0.95042	4.39205	19	0.999783	21	Inverse variance weighted (fixed effects)
CAT	Negative modulator	INHIBITOR	cannabidiol	4	CHEMBL190461	DB09061	CHEMBL190461	migraine disorder	G43	gtex	Spleen	11_34490562:T:C	11_34490562	11	34490562	0.0153017	0.00252463	1.35e-09	5.86e-08	6.77988	20	0.997347	0.000619416	0.00983117	0.95042	4.39205	19	0.999783	21	Inverse variance weighted (fixed effects)
CAT	Negative modulator	INHIBITOR	cannabidiol	4	CHEMBL190461	DB09061	CHEMBL190461	Parkinson disease	G20	gtex	Spleen	11_34490562:T:C	11_34490562	11	34490562	0.0153017	0.00252463	1.35e-09	5.86e-08	6.77988	20	0.997347	0.000619416	0.00983117	0.95042	4.39205	19	0.999783	21	Inverse variance weighted (fixed effects)
CAT	Negative modulator	INHIBITOR	cannabidiol	4	CHEMBL190461	DB09061	CHEMBL190461	schizophrenia	F20	gtex	Spleen	11_34490562:T:C	11_34490562	11	34490562	0.0153017	0.00252463	1.35e-09	5.86e-08	6.77988	20	0.997347	0.000619416	0.00983117	0.95042	4.39205	19	0.999783	21	Inverse variance weighted (fixed effects)
CAT	Negative modulator	INHIBITOR	cannabidiol	4	CHEMBL190461	DB09061	CHEMBL190461	bipolar disorder	F31	gtex	Spleen	11_34490562:T:C	11_34490562	11	34490562	0.0153017	0.00252463	1.35e-09	5.86e-08	6.77988	20	0.997347	0.000619416	0.00983117	0.95042	4.39205	19	0.999783	21	Inverse variance weighted (fixed effects)
CAT	Negative modulator	INHIBITOR	cannabidiol	4	CHEMBL190461	DB09061	CHEMBL190461	Benign essential blepharospasm	G24	gtex	Spleen	11_34490562:T:C	11_34490562	11	34490562	0.0153017	0.00252463	1.35e-09	5.86e-08	6.77988	20	0.997347	0.000619416	0.00983117	0.95042	4.39205	19	0.999783	21	Inverse variance weighted (fixed effects)
CAT	Negative modulator	INHIBITOR	cannabidiol	4	CHEMBL190461	DB09061	CHEMBL190461	cannabis dependence	F12	gtex	Spleen	11_34490562:T:C	11_34490562	11	34490562	0.0153017	0.00252463	1.35e-09	5.86e-08	6.77988	20	0.997347	0.000619416	0.00983117	0.95042	4.39205	19	0.999783	21	Inverse variance weighted (fixed effects)
CAT	Negative modulator	INHIBITOR	cannabidiol	4	CHEMBL190461	DB09061	CHEMBL190461	fibromyalgia	M79	gtex	Spleen	11_34490562:T:C	11_34490562	11	34490562	0.0153017	0.00252463	1.35e-09	5.86e-08	6.77988	20	0.997347	0.000619416	0.00983117	0.95042	4.39205	19	0.999783	21	Inverse variance weighted (fixed effects)
CAT	Negative modulator	INHIBITOR	cannabidiol	4	CHEMBL190461	DB09061	CHEMBL190461	Autoimmune Hepatitis	K75	gtex	Spleen	11_34490562:T:C	11_34490562	11	34490562	0.0153017	0.00252463	1.35e-09	5.86e-08	6.77988	20	0.997347	0.000619416	0.00983117	0.95042	4.39205	19	0.999783	21	Inverse variance weighted (fixed effects)
CAT	Negative modulator	INHIBITOR	cannabidiol	4	CHEMBL190461	DB09061	CHEMBL190461	opioid dependence	F11	gtex	Spleen	11_34490562:T:C	11_34490562	11	34490562	0.0153017	0.00252463	1.35e-09	5.86e-08	6.77988	20	0.997347	0.000619416	0.00983117	0.95042	4.39205	19	0.999783	21	Inverse variance weighted (fixed effects)
CAT	Negative modulator	INHIBITOR	cannabidiol	4	CHEMBL190461	DB09061	CHEMBL190461	schizoaffective disorder	F25	gtex	Spleen	11_34490562:T:C	11_34490562	11	34490562	0.0153017	0.00252463	1.35e-09	5.86e-08	6.77988	20	0.997347	0.000619416	0.00983117	0.95042	4.39205	19	0.999783	21	Inverse variance weighted (fixed effects)
CAT	Negative modulator	INHIBITOR	cannabidiol	4	CHEMBL190461	DB09061	CHEMBL190461	anxiety	R45	gtex	Spleen	11_34490562:T:C	11_34490562	11	34490562	0.0153017	0.00252463	1.35e-09	5.86e-08	6.77988	20	0.997347	0.000619416	0.00983117	0.95042	4.39205	19	0.999783	21	Inverse variance weighted (fixed effects)
CAT	Negative modulator	INHIBITOR	cannabidiol	4	CHEMBL190461	DB09061	CHEMBL190461	anxiety	F41	gtex	Spleen	11_34490562:T:C	11_34490562	11	34490562	0.0153017	0.00252463	1.35e-09	5.86e-08	6.77988	20	0.997347	0.000619416	0.00983117	0.95042	4.39205	19	0.999783	21	Inverse variance weighted (fixed effects)
CAT	Negative modulator	INHIBITOR	cannabidiol	4	CHEMBL190461	DB09061	CHEMBL190461	Tourette syndrome	F95	gtex	Spleen	11_34490562:T:C	11_34490562	11	34490562	0.0153017	0.00252463	1.35e-09	5.86e-08	6.77988	20	0.997347	0.000619416	0.00983117	0.95042	4.39205	19	0.999783	21	Inverse variance weighted (fixed effects)
CAT	Negative modulator	INHIBITOR	cannabidiol	4	CHEMBL190461	DB09061	CHEMBL190461	Intellectual disability	F70	gtex	Spleen	11_34490562:T:C	11_34490562	11	34490562	0.0153017	0.00252463	1.35e-09	5.86e-08	6.77988	20	0.997347	0.000619416	0.00983117	0.95042	4.39205	19	0.999783	21	Inverse variance weighted (fixed effects)
CAT	Negative modulator	INHIBITOR	cannabidiol	4	CHEMBL190461	DB09061	CHEMBL190461	social anxiety disorder	F40	gtex	Spleen	11_34490562:T:C	11_34490562	11	34490562	0.0153017	0.00252463	1.35e-09	5.86e-08	6.77988	20	0.997347	0.000619416	0.00983117	0.95042	4.39205	19	0.999783	21	Inverse variance weighted (fixed effects)
CAT	Negative modulator	INHIBITOR	cannabidiol	4	CHEMBL190461	DB09061	CHEMBL190461	developmental and epileptic encephalopathy	G40	gtex	Spleen	11_34490562:T:C	11_34490562	11	34490562	0.0153017	0.00252463	1.35e-09	5.86e-08	6.77988	20	0.997347	0.000619416	0.00983117	0.95042	4.39205	19	0.999783	21	Inverse variance weighted (fixed effects)
CAT	Negative modulator	INHIBITOR	cannabidiol	4	CHEMBL190461	DB09061	CHEMBL190461	West syndrome	G40	gtex	Spleen	11_34490562:T:C	11_34490562	11	34490562	0.0153017	0.00252463	1.35e-09	5.86e-08	6.77988	20	0.997347	0.000619416	0.00983117	0.95042	4.39205	19	0.999783	21	Inverse variance weighted (fixed effects)
CAT	Negative modulator	INHIBITOR	cannabidiol	4	CHEMBL190461	DB09061	CHEMBL190461	Lennox-Gastaut syndrome	G40	gtex	Spleen	11_34490562:T:C	11_34490562	11	34490562	0.0153017	0.00252463	1.35e-09	5.86e-08	6.77988	20	0.997347	0.000619416	0.00983117	0.95042	4.39205	19	0.999783	21	Inverse variance weighted (fixed effects)
CAT	Negative modulator	INHIBITOR	cannabidiol	4	CHEMBL190461	DB09061	CHEMBL190461	graft versus host disease	D89	gtex	Spleen	11_34490562:T:C	11_34490562	11	34490562	0.0153017	0.00252463	1.35e-09	5.86e-08	6.77988	20	0.997347	0.000619416	0.00983117	0.95042	4.39205	19	0.999783	21	Inverse variance weighted (fixed effects)
CAT	Negative modulator	INHIBITOR	cannabidiol	4	CHEMBL190461	DB09061	CHEMBL190461	benign essential blepharospasm	G24	gtex	Spleen	11_34490562:T:C	11_34490562	11	34490562	0.0153017	0.00252463	1.35e-09	5.86e-08	6.77988	20	0.997347	0.000619416	0.00983117	0.95042	4.39205	19	0.999783	21	Inverse variance weighted (fixed effects)
CAT	Negative modulator	INHIBITOR	cannabidiol	4	CHEMBL190461	DB09061	CHEMBL190461	childhood absence epilepsy	G40	gtex	Spleen	11_34490562:T:C	11_34490562	11	34490562	0.0153017	0.00252463	1.35e-09	5.86e-08	6.77988	20	0.997347	0.000619416	0.00983117	0.95042	4.39205	19	0.999783	21	Inverse variance weighted (fixed effects)
CAT	Negative modulator	INHIBITOR	cannabidiol	4	CHEMBL190461	DB09061	CHEMBL190461	Rett syndrome	F84	gtex	Spleen	11_34490562:T:C	11_34490562	11	34490562	0.0153017	0.00252463	1.35e-09	5.86e-08	6.77988	20	0.997347	0.000619416	0.00983117	0.95042	4.39205	19	0.999783	21	Inverse variance weighted (fixed effects)
CAT	Negative modulator	INHIBITOR	cannabidiol	4	CHEMBL190461	DB09061	CHEMBL190461	fragile X syndrome	Q99	gtex	Spleen	11_34490562:T:C	11_34490562	11	34490562	0.0153017	0.00252463	1.35e-09	5.86e-08	6.77988	20	0.997347	0.000619416	0.00983117	0.95042	4.39205	19	0.999783	21	Inverse variance weighted (fixed effects)
CAT	Negative modulator	INHIBITOR	benzoyl peroxide	4	CHEMBL1200370	DB09096	CHEMBL1200370	acne	L70	gtex	Spleen	11_34490562:T:C	11_34490562	11	34490562	0.0153017	0.00252463	1.35e-09	5.86e-08	6.77988	20	0.997347	0.000619416	0.00983117	0.95042	4.39205	19	0.999783	21	Inverse variance weighted (fixed effects)
CAT	Negative modulator	INHIBITOR	benzoyl peroxide	4	CHEMBL1200370	DB09096	CHEMBL1200370	actinic keratosis	L57	gtex	Spleen	11_34490562:T:C	11_34490562	11	34490562	0.0153017	0.00252463	1.35e-09	5.86e-08	6.77988	20	0.997347	0.000619416	0.00983117	0.95042	4.39205	19	0.999783	21	Inverse variance weighted (fixed effects)
CAT	Negative modulator	INHIBITOR	cannabidiol	4	CHEMBL190461	DB09061	CHEMBL190461	pain	R52	gtex	Brain_Nucleus_accumbens_basal_ganglia	11_34447389:A:G	11_34447389	11	34447389	0.0153017	0.00252463	1.35e-09	5.86e-08	6.77988	20	0.997347	0.000619416	0.00983117	0.95042	4.39205	19	0.999783	21	Inverse variance weighted (fixed effects)
CAT	Negative modulator	INHIBITOR	cannabidiol	4	CHEMBL190461	DB09061	CHEMBL190461	psoriatic arthritis	CUSTOM_PSA	gtex	Brain_Nucleus_accumbens_basal_ganglia	11_34447389:A:G	11_34447389	11	34447389	0.0153017	0.00252463	1.35e-09	5.86e-08	6.77988	20	0.997347	0.000619416	0.00983117	0.95042	4.39205	19	0.999783	21	Inverse variance weighted (fixed effects)
CAT	Negative modulator	INHIBITOR	cannabidiol	4	CHEMBL190461	DB09061	CHEMBL190461	nicotine dependence	F17	gtex	Brain_Nucleus_accumbens_basal_ganglia	11_34447389:A:G	11_34447389	11	34447389	0.0153017	0.00252463	1.35e-09	5.86e-08	6.77988	20	0.997347	0.000619416	0.00983117	0.95042	4.39205	19	0.999783	21	Inverse variance weighted (fixed effects)
CAT	Negative modulator	INHIBITOR	cannabidiol	4	CHEMBL190461	DB09061	CHEMBL190461	autism	F84	gtex	Brain_Nucleus_accumbens_basal_ganglia	11_34447389:A:G	11_34447389	11	34447389	0.0153017	0.00252463	1.35e-09	5.86e-08	6.77988	20	0.997347	0.000619416	0.00983117	0.95042	4.39205	19	0.999783	21	Inverse variance weighted (fixed effects)
CAT	Negative modulator	INHIBITOR	cannabidiol	4	CHEMBL190461	DB09061	CHEMBL190461	autism spectrum disorder	F84	gtex	Brain_Nucleus_accumbens_basal_ganglia	11_34447389:A:G	11_34447389	11	34447389	0.0153017	0.00252463	1.35e-09	5.86e-08	6.77988	20	0.997347	0.000619416	0.00983117	0.95042	4.39205	19	0.999783	21	Inverse variance weighted (fixed effects)
CAT	Negative modulator	INHIBITOR	cannabidiol	4	CHEMBL190461	DB09061	CHEMBL190461	peripheral neuropathy	G64	gtex	Brain_Nucleus_accumbens_basal_ganglia	11_34447389:A:G	11_34447389	11	34447389	0.0153017	0.00252463	1.35e-09	5.86e-08	6.77988	20	0.997347	0.000619416	0.00983117	0.95042	4.39205	19	0.999783	21	Inverse variance weighted (fixed effects)
CAT	Negative modulator	INHIBITOR	cannabidiol	4	CHEMBL190461	DB09061	CHEMBL190461	peripheral neuropathy	G62	gtex	Brain_Nucleus_accumbens_basal_ganglia	11_34447389:A:G	11_34447389	11	34447389	0.0153017	0.00252463	1.35e-09	5.86e-08	6.77988	20	0.997347	0.000619416	0.00983117	0.95042	4.39205	19	0.999783	21	Inverse variance weighted (fixed effects)
CAT	Negative modulator	INHIBITOR	cannabidiol	4	CHEMBL190461	DB09061	CHEMBL190461	cocaine dependence	F14	gtex	Brain_Nucleus_accumbens_basal_ganglia	11_34447389:A:G	11_34447389	11	34447389	0.0153017	0.00252463	1.35e-09	5.86e-08	6.77988	20	0.997347	0.000619416	0.00983117	0.95042	4.39205	19	0.999783	21	Inverse variance weighted (fixed effects)
CAT	Negative modulator	INHIBITOR	cannabidiol	4	CHEMBL190461	DB09061	CHEMBL190461	post-traumatic stress disorder	F43	gtex	Brain_Nucleus_accumbens_basal_ganglia	11_34447389:A:G	11_34447389	11	34447389	0.0153017	0.00252463	1.35e-09	5.86e-08	6.77988	20	0.997347	0.000619416	0.00983117	0.95042	4.39205	19	0.999783	21	Inverse variance weighted (fixed effects)
CAT	Negative modulator	INHIBITOR	cannabidiol	4	CHEMBL190461	DB09061	CHEMBL190461	insomnia	G47	gtex	Brain_Nucleus_accumbens_basal_ganglia	11_34447389:A:G	11_34447389	11	34447389	0.0153017	0.00252463	1.35e-09	5.86e-08	6.77988	20	0.997347	0.000619416	0.00983117	0.95042	4.39205	19	0.999783	21	Inverse variance weighted (fixed effects)
CAT	Negative modulator	INHIBITOR	cannabidiol	4	CHEMBL190461	DB09061	CHEMBL190461	insomnia	F51	gtex	Brain_Nucleus_accumbens_basal_ganglia	11_34447389:A:G	11_34447389	11	34447389	0.0153017	0.00252463	1.35e-09	5.86e-08	6.77988	20	0.997347	0.000619416	0.00983117	0.95042	4.39205	19	0.999783	21	Inverse variance weighted (fixed effects)
CAT	Negative modulator	INHIBITOR	cannabidiol	4	CHEMBL190461	DB09061	CHEMBL190461	osteoarthritis, knee	M17	gtex	Brain_Nucleus_accumbens_basal_ganglia	11_34447389:A:G	11_34447389	11	34447389	0.0153017	0.00252463	1.35e-09	5.86e-08	6.77988	20	0.997347	0.000619416	0.00983117	0.95042	4.39205	19	0.999783	21	Inverse variance weighted (fixed effects)
CAT	Negative modulator	INHIBITOR	cannabidiol	4	CHEMBL190461	DB09061	CHEMBL190461	obsessive-compulsive disorder	F42	gtex	Brain_Nucleus_accumbens_basal_ganglia	11_34447389:A:G	11_34447389	11	34447389	0.0153017	0.00252463	1.35e-09	5.86e-08	6.77988	20	0.997347	0.000619416	0.00983117	0.95042	4.39205	19	0.999783	21	Inverse variance weighted (fixed effects)
CAT	Negative modulator	INHIBITOR	cannabidiol	4	CHEMBL190461	DB09061	CHEMBL190461	pain	R07	gtex	Brain_Nucleus_accumbens_basal_ganglia	11_34447389:A:G	11_34447389	11	34447389	0.0153017	0.00252463	1.35e-09	5.86e-08	6.77988	20	0.997347	0.000619416	0.00983117	0.95042	4.39205	19	0.999783	21	Inverse variance weighted (fixed effects)
CAT	Negative modulator	INHIBITOR	cannabidiol	4	CHEMBL190461	DB09061	CHEMBL190461	psoriatic arthritis	M07	gtex	Brain_Nucleus_accumbens_basal_ganglia	11_34447389:A:G	11_34447389	11	34447389	0.0153017	0.00252463	1.35e-09	5.86e-08	6.77988	20	0.997347	0.000619416	0.00983117	0.95042	4.39205	19	0.999783	21	Inverse variance weighted (fixed effects)
CAT	Negative modulator	INHIBITOR	cannabidiol	4	CHEMBL190461	DB09061	CHEMBL190461	psoriatic arthritis	L40	gtex	Brain_Nucleus_accumbens_basal_ganglia	11_34447389:A:G	11_34447389	11	34447389	0.0153017	0.00252463	1.35e-09	5.86e-08	6.77988	20	0.997347	0.000619416	0.00983117	0.95042	4.39205	19	0.999783	21	Inverse variance weighted (fixed effects)
CAT	Negative modulator	INHIBITOR	cannabidiol	4	CHEMBL190461	DB09061	CHEMBL190461	ulcerative colitis	K51	gtex	Brain_Nucleus_accumbens_basal_ganglia	11_34447389:A:G	11_34447389	11	34447389	0.0153017	0.00252463	1.35e-09	5.86e-08	6.77988	20	0.997347	0.000619416	0.00983117	0.95042	4.39205	19	0.999783	21	Inverse variance weighted (fixed effects)
CAT	Negative modulator	INHIBITOR	cannabidiol	4	CHEMBL190461	DB09061	CHEMBL190461	ulcerative colitis	K50	gtex	Brain_Nucleus_accumbens_basal_ganglia	11_34447389:A:G	11_34447389	11	34447389	0.0153017	0.00252463	1.35e-09	5.86e-08	6.77988	20	0.997347	0.000619416	0.00983117	0.95042	4.39205	19	0.999783	21	Inverse variance weighted (fixed effects)
CAT	Negative modulator	INHIBITOR	cannabidiol	4	CHEMBL190461	DB09061	CHEMBL190461	ulcerative colitis	CUSTOM_IBD	gtex	Brain_Nucleus_accumbens_basal_ganglia	11_34447389:A:G	11_34447389	11	34447389	0.0153017	0.00252463	1.35e-09	5.86e-08	6.77988	20	0.997347	0.000619416	0.00983117	0.95042	4.39205	19	0.999783	21	Inverse variance weighted (fixed effects)
CAT	Negative modulator	INHIBITOR	cannabidiol	4	CHEMBL190461	DB09061	CHEMBL190461	epilepsy	G40	gtex	Brain_Nucleus_accumbens_basal_ganglia	11_34447389:A:G	11_34447389	11	34447389	0.0153017	0.00252463	1.35e-09	5.86e-08	6.77988	20	0.997347	0.000619416	0.00983117	0.95042	4.39205	19	0.999783	21	Inverse variance weighted (fixed effects)
CAT	Negative modulator	INHIBITOR	cannabidiol	4	CHEMBL190461	DB09061	CHEMBL190461	Prader-Willi syndrome	Q87	gtex	Brain_Nucleus_accumbens_basal_ganglia	11_34447389:A:G	11_34447389	11	34447389	0.0153017	0.00252463	1.35e-09	5.86e-08	6.77988	20	0.997347	0.000619416	0.00983117	0.95042	4.39205	19	0.999783	21	Inverse variance weighted (fixed effects)
CAT	Negative modulator	INHIBITOR	cannabidiol	4	CHEMBL190461	DB09061	CHEMBL190461	diabetic neuropathy	G59	gtex	Brain_Nucleus_accumbens_basal_ganglia	11_34447389:A:G	11_34447389	11	34447389	0.0153017	0.00252463	1.35e-09	5.86e-08	6.77988	20	0.997347	0.000619416	0.00983117	0.95042	4.39205	19	0.999783	21	Inverse variance weighted (fixed effects)
CAT	Negative modulator	INHIBITOR	cannabidiol	4	CHEMBL190461	DB09061	CHEMBL190461	myocarditis	I51	gtex	Brain_Nucleus_accumbens_basal_ganglia	11_34447389:A:G	11_34447389	11	34447389	0.0153017	0.00252463	1.35e-09	5.86e-08	6.77988	20	0.997347	0.000619416	0.00983117	0.95042	4.39205	19	0.999783	21	Inverse variance weighted (fixed effects)
CAT	Negative modulator	INHIBITOR	cannabidiol	4	CHEMBL190461	DB09061	CHEMBL190461	Sleep Disorder	G47	gtex	Brain_Nucleus_accumbens_basal_ganglia	11_34447389:A:G	11_34447389	11	34447389	0.0153017	0.00252463	1.35e-09	5.86e-08	6.77988	20	0.997347	0.000619416	0.00983117	0.95042	4.39205	19	0.999783	21	Inverse variance weighted (fixed effects)
CAT	Negative modulator	INHIBITOR	cannabidiol	4	CHEMBL190461	DB09061	CHEMBL190461	pericarditis	I31	gtex	Brain_Nucleus_accumbens_basal_ganglia	11_34447389:A:G	11_34447389	11	34447389	0.0153017	0.00252463	1.35e-09	5.86e-08	6.77988	20	0.997347	0.000619416	0.00983117	0.95042	4.39205	19	0.999783	21	Inverse variance weighted (fixed effects)
CAT	Negative modulator	INHIBITOR	cannabidiol	4	CHEMBL190461	DB09061	CHEMBL190461	pericarditis	I30	gtex	Brain_Nucleus_accumbens_basal_ganglia	11_34447389:A:G	11_34447389	11	34447389	0.0153017	0.00252463	1.35e-09	5.86e-08	6.77988	20	0.997347	0.000619416	0.00983117	0.95042	4.39205	19	0.999783	21	Inverse variance weighted (fixed effects)
CAT	Negative modulator	INHIBITOR	cannabidiol	4	CHEMBL190461	DB09061	CHEMBL190461	amyotrophic lateral sclerosis	G12	gtex	Brain_Nucleus_accumbens_basal_ganglia	11_34447389:A:G	11_34447389	11	34447389	0.0153017	0.00252463	1.35e-09	5.86e-08	6.77988	20	0.997347	0.000619416	0.00983117	0.95042	4.39205	19	0.999783	21	Inverse variance weighted (fixed effects)
CAT	Negative modulator	INHIBITOR	cannabidiol	4	CHEMBL190461	DB09061	CHEMBL190461	amyotrophic lateral sclerosis	CUSTOM_MND	gtex	Brain_Nucleus_accumbens_basal_ganglia	11_34447389:A:G	11_34447389	11	34447389	0.0153017	0.00252463	1.35e-09	5.86e-08	6.77988	20	0.997347	0.000619416	0.00983117	0.95042	4.39205	19	0.999783	21	Inverse variance weighted (fixed effects)
CAT	Negative modulator	INHIBITOR	cannabidiol	4	CHEMBL190461	DB09061	CHEMBL190461	Cognitive impairment	R54	gtex	Brain_Nucleus_accumbens_basal_ganglia	11_34447389:A:G	11_34447389	11	34447389	0.0153017	0.00252463	1.35e-09	5.86e-08	6.77988	20	0.997347	0.000619416	0.00983117	0.95042	4.39205	19	0.999783	21	Inverse variance weighted (fixed effects)
CAT	Negative modulator	INHIBITOR	cannabidiol	4	CHEMBL190461	DB09061	CHEMBL190461	Cognitive impairment	R41	gtex	Brain_Nucleus_accumbens_basal_ganglia	11_34447389:A:G	11_34447389	11	34447389	0.0153017	0.00252463	1.35e-09	5.86e-08	6.77988	20	0.997347	0.000619416	0.00983117	0.95042	4.39205	19	0.999783	21	Inverse variance weighted (fixed effects)
CAT	Negative modulator	INHIBITOR	cannabidiol	4	CHEMBL190461	DB09061	CHEMBL190461	Hair-pulling	F63	gtex	Brain_Nucleus_accumbens_basal_ganglia	11_34447389:A:G	11_34447389	11	34447389	0.0153017	0.00252463	1.35e-09	5.86e-08	6.77988	20	0.997347	0.000619416	0.00983117	0.95042	4.39205	19	0.999783	21	Inverse variance weighted (fixed effects)
CAT	Negative modulator	INHIBITOR	cannabidiol	4	CHEMBL190461	DB09061	CHEMBL190461	Seizure	R56	gtex	Brain_Nucleus_accumbens_basal_ganglia	11_34447389:A:G	11_34447389	11	34447389	0.0153017	0.00252463	1.35e-09	5.86e-08	6.77988	20	0.997347	0.000619416	0.00983117	0.95042	4.39205	19	0.999783	21	Inverse variance weighted (fixed effects)
CAT	Negative modulator	INHIBITOR	cannabidiol	4	CHEMBL190461	DB09061	CHEMBL190461	Seizure	G40	gtex	Brain_Nucleus_accumbens_basal_ganglia	11_34447389:A:G	11_34447389	11	34447389	0.0153017	0.00252463	1.35e-09	5.86e-08	6.77988	20	0.997347	0.000619416	0.00983117	0.95042	4.39205	19	0.999783	21	Inverse variance weighted (fixed effects)
CAT	Negative modulator	INHIBITOR	cannabidiol	4	CHEMBL190461	DB09061	CHEMBL190461	Intellectual disability	F79	gtex	Brain_Nucleus_accumbens_basal_ganglia	11_34447389:A:G	11_34447389	11	34447389	0.0153017	0.00252463	1.35e-09	5.86e-08	6.77988	20	0.997347	0.000619416	0.00983117	0.95042	4.39205	19	0.999783	21	Inverse variance weighted (fixed effects)
CAT	Negative modulator	INHIBITOR	cannabidiol	4	CHEMBL190461	DB09061	CHEMBL190461	Sturge-Weber syndrome	Q85	gtex	Brain_Nucleus_accumbens_basal_ganglia	11_34447389:A:G	11_34447389	11	34447389	0.0153017	0.00252463	1.35e-09	5.86e-08	6.77988	20	0.997347	0.000619416	0.00983117	0.95042	4.39205	19	0.999783	21	Inverse variance weighted (fixed effects)
CAT	Negative modulator	INHIBITOR	cannabidiol	4	CHEMBL190461	DB09061	CHEMBL190461	diabetic neuropathy	G63	gtex	Brain_Nucleus_accumbens_basal_ganglia	11_34447389:A:G	11_34447389	11	34447389	0.0153017	0.00252463	1.35e-09	5.86e-08	6.77988	20	0.997347	0.000619416	0.00983117	0.95042	4.39205	19	0.999783	21	Inverse variance weighted (fixed effects)
CAT	Negative modulator	INHIBITOR	cannabidiol	4	CHEMBL190461	DB09061	CHEMBL190461	Huntington disease	G10	gtex	Brain_Nucleus_accumbens_basal_ganglia	11_34447389:A:G	11_34447389	11	34447389	0.0153017	0.00252463	1.35e-09	5.86e-08	6.77988	20	0.997347	0.000619416	0.00983117	0.95042	4.39205	19	0.999783	21	Inverse variance weighted (fixed effects)
CAT	Negative modulator	INHIBITOR	cannabidiol	4	CHEMBL190461	DB09061	CHEMBL190461	alcohol dependence	F10	gtex	Brain_Nucleus_accumbens_basal_ganglia	11_34447389:A:G	11_34447389	11	34447389	0.0153017	0.00252463	1.35e-09	5.86e-08	6.77988	20	0.997347	0.000619416	0.00983117	0.95042	4.39205	19	0.999783	21	Inverse variance weighted (fixed effects)
CAT	Negative modulator	INHIBITOR	cannabidiol	4	CHEMBL190461	DB09061	CHEMBL190461	migraine disorder	G43	gtex	Brain_Nucleus_accumbens_basal_ganglia	11_34447389:A:G	11_34447389	11	34447389	0.0153017	0.00252463	1.35e-09	5.86e-08	6.77988	20	0.997347	0.000619416	0.00983117	0.95042	4.39205	19	0.999783	21	Inverse variance weighted (fixed effects)
CAT	Negative modulator	INHIBITOR	cannabidiol	4	CHEMBL190461	DB09061	CHEMBL190461	Parkinson disease	G20	gtex	Brain_Nucleus_accumbens_basal_ganglia	11_34447389:A:G	11_34447389	11	34447389	0.0153017	0.00252463	1.35e-09	5.86e-08	6.77988	20	0.997347	0.000619416	0.00983117	0.95042	4.39205	19	0.999783	21	Inverse variance weighted (fixed effects)
CAT	Negative modulator	INHIBITOR	cannabidiol	4	CHEMBL190461	DB09061	CHEMBL190461	schizophrenia	F20	gtex	Brain_Nucleus_accumbens_basal_ganglia	11_34447389:A:G	11_34447389	11	34447389	0.0153017	0.00252463	1.35e-09	5.86e-08	6.77988	20	0.997347	0.000619416	0.00983117	0.95042	4.39205	19	0.999783	21	Inverse variance weighted (fixed effects)
CAT	Negative modulator	INHIBITOR	cannabidiol	4	CHEMBL190461	DB09061	CHEMBL190461	bipolar disorder	F31	gtex	Brain_Nucleus_accumbens_basal_ganglia	11_34447389:A:G	11_34447389	11	34447389	0.0153017	0.00252463	1.35e-09	5.86e-08	6.77988	20	0.997347	0.000619416	0.00983117	0.95042	4.39205	19	0.999783	21	Inverse variance weighted (fixed effects)
CAT	Negative modulator	INHIBITOR	cannabidiol	4	CHEMBL190461	DB09061	CHEMBL190461	Benign essential blepharospasm	G24	gtex	Brain_Nucleus_accumbens_basal_ganglia	11_34447389:A:G	11_34447389	11	34447389	0.0153017	0.00252463	1.35e-09	5.86e-08	6.77988	20	0.997347	0.000619416	0.00983117	0.95042	4.39205	19	0.999783	21	Inverse variance weighted (fixed effects)
CAT	Negative modulator	INHIBITOR	cannabidiol	4	CHEMBL190461	DB09061	CHEMBL190461	cannabis dependence	F12	gtex	Brain_Nucleus_accumbens_basal_ganglia	11_34447389:A:G	11_34447389	11	34447389	0.0153017	0.00252463	1.35e-09	5.86e-08	6.77988	20	0.997347	0.000619416	0.00983117	0.95042	4.39205	19	0.999783	21	Inverse variance weighted (fixed effects)
CAT	Negative modulator	INHIBITOR	cannabidiol	4	CHEMBL190461	DB09061	CHEMBL190461	fibromyalgia	M79	gtex	Brain_Nucleus_accumbens_basal_ganglia	11_34447389:A:G	11_34447389	11	34447389	0.0153017	0.00252463	1.35e-09	5.86e-08	6.77988	20	0.997347	0.000619416	0.00983117	0.95042	4.39205	19	0.999783	21	Inverse variance weighted (fixed effects)
CAT	Negative modulator	INHIBITOR	cannabidiol	4	CHEMBL190461	DB09061	CHEMBL190461	Autoimmune Hepatitis	K75	gtex	Brain_Nucleus_accumbens_basal_ganglia	11_34447389:A:G	11_34447389	11	34447389	0.0153017	0.00252463	1.35e-09	5.86e-08	6.77988	20	0.997347	0.000619416	0.00983117	0.95042	4.39205	19	0.999783	21	Inverse variance weighted (fixed effects)
CAT	Negative modulator	INHIBITOR	cannabidiol	4	CHEMBL190461	DB09061	CHEMBL190461	opioid dependence	F11	gtex	Brain_Nucleus_accumbens_basal_ganglia	11_34447389:A:G	11_34447389	11	34447389	0.0153017	0.00252463	1.35e-09	5.86e-08	6.77988	20	0.997347	0.000619416	0.00983117	0.95042	4.39205	19	0.999783	21	Inverse variance weighted (fixed effects)
CAT	Negative modulator	INHIBITOR	cannabidiol	4	CHEMBL190461	DB09061	CHEMBL190461	schizoaffective disorder	F25	gtex	Brain_Nucleus_accumbens_basal_ganglia	11_34447389:A:G	11_34447389	11	34447389	0.0153017	0.00252463	1.35e-09	5.86e-08	6.77988	20	0.997347	0.000619416	0.00983117	0.95042	4.39205	19	0.999783	21	Inverse variance weighted (fixed effects)
CAT	Negative modulator	INHIBITOR	cannabidiol	4	CHEMBL190461	DB09061	CHEMBL190461	anxiety	R45	gtex	Brain_Nucleus_accumbens_basal_ganglia	11_34447389:A:G	11_34447389	11	34447389	0.0153017	0.00252463	1.35e-09	5.86e-08	6.77988	20	0.997347	0.000619416	0.00983117	0.95042	4.39205	19	0.999783	21	Inverse variance weighted (fixed effects)
CAT	Negative modulator	INHIBITOR	cannabidiol	4	CHEMBL190461	DB09061	CHEMBL190461	anxiety	F41	gtex	Brain_Nucleus_accumbens_basal_ganglia	11_34447389:A:G	11_34447389	11	34447389	0.0153017	0.00252463	1.35e-09	5.86e-08	6.77988	20	0.997347	0.000619416	0.00983117	0.95042	4.39205	19	0.999783	21	Inverse variance weighted (fixed effects)
CAT	Negative modulator	INHIBITOR	cannabidiol	4	CHEMBL190461	DB09061	CHEMBL190461	Tourette syndrome	F95	gtex	Brain_Nucleus_accumbens_basal_ganglia	11_34447389:A:G	11_34447389	11	34447389	0.0153017	0.00252463	1.35e-09	5.86e-08	6.77988	20	0.997347	0.000619416	0.00983117	0.95042	4.39205	19	0.999783	21	Inverse variance weighted (fixed effects)
CAT	Negative modulator	INHIBITOR	cannabidiol	4	CHEMBL190461	DB09061	CHEMBL190461	Intellectual disability	F70	gtex	Brain_Nucleus_accumbens_basal_ganglia	11_34447389:A:G	11_34447389	11	34447389	0.0153017	0.00252463	1.35e-09	5.86e-08	6.77988	20	0.997347	0.000619416	0.00983117	0.95042	4.39205	19	0.999783	21	Inverse variance weighted (fixed effects)
CAT	Negative modulator	INHIBITOR	cannabidiol	4	CHEMBL190461	DB09061	CHEMBL190461	social anxiety disorder	F40	gtex	Brain_Nucleus_accumbens_basal_ganglia	11_34447389:A:G	11_34447389	11	34447389	0.0153017	0.00252463	1.35e-09	5.86e-08	6.77988	20	0.997347	0.000619416	0.00983117	0.95042	4.39205	19	0.999783	21	Inverse variance weighted (fixed effects)
CAT	Negative modulator	INHIBITOR	cannabidiol	4	CHEMBL190461	DB09061	CHEMBL190461	developmental and epileptic encephalopathy	G40	gtex	Brain_Nucleus_accumbens_basal_ganglia	11_34447389:A:G	11_34447389	11	34447389	0.0153017	0.00252463	1.35e-09	5.86e-08	6.77988	20	0.997347	0.000619416	0.00983117	0.95042	4.39205	19	0.999783	21	Inverse variance weighted (fixed effects)
CAT	Negative modulator	INHIBITOR	cannabidiol	4	CHEMBL190461	DB09061	CHEMBL190461	West syndrome	G40	gtex	Brain_Nucleus_accumbens_basal_ganglia	11_34447389:A:G	11_34447389	11	34447389	0.0153017	0.00252463	1.35e-09	5.86e-08	6.77988	20	0.997347	0.000619416	0.00983117	0.95042	4.39205	19	0.999783	21	Inverse variance weighted (fixed effects)
CAT	Negative modulator	INHIBITOR	cannabidiol	4	CHEMBL190461	DB09061	CHEMBL190461	Lennox-Gastaut syndrome	G40	gtex	Brain_Nucleus_accumbens_basal_ganglia	11_34447389:A:G	11_34447389	11	34447389	0.0153017	0.00252463	1.35e-09	5.86e-08	6.77988	20	0.997347	0.000619416	0.00983117	0.95042	4.39205	19	0.999783	21	Inverse variance weighted (fixed effects)
CAT	Negative modulator	INHIBITOR	cannabidiol	4	CHEMBL190461	DB09061	CHEMBL190461	graft versus host disease	D89	gtex	Brain_Nucleus_accumbens_basal_ganglia	11_34447389:A:G	11_34447389	11	34447389	0.0153017	0.00252463	1.35e-09	5.86e-08	6.77988	20	0.997347	0.000619416	0.00983117	0.95042	4.39205	19	0.999783	21	Inverse variance weighted (fixed effects)
CAT	Negative modulator	INHIBITOR	cannabidiol	4	CHEMBL190461	DB09061	CHEMBL190461	benign essential blepharospasm	G24	gtex	Brain_Nucleus_accumbens_basal_ganglia	11_34447389:A:G	11_34447389	11	34447389	0.0153017	0.00252463	1.35e-09	5.86e-08	6.77988	20	0.997347	0.000619416	0.00983117	0.95042	4.39205	19	0.999783	21	Inverse variance weighted (fixed effects)
CAT	Negative modulator	INHIBITOR	cannabidiol	4	CHEMBL190461	DB09061	CHEMBL190461	childhood absence epilepsy	G40	gtex	Brain_Nucleus_accumbens_basal_ganglia	11_34447389:A:G	11_34447389	11	34447389	0.0153017	0.00252463	1.35e-09	5.86e-08	6.77988	20	0.997347	0.000619416	0.00983117	0.95042	4.39205	19	0.999783	21	Inverse variance weighted (fixed effects)
CAT	Negative modulator	INHIBITOR	cannabidiol	4	CHEMBL190461	DB09061	CHEMBL190461	Rett syndrome	F84	gtex	Brain_Nucleus_accumbens_basal_ganglia	11_34447389:A:G	11_34447389	11	34447389	0.0153017	0.00252463	1.35e-09	5.86e-08	6.77988	20	0.997347	0.000619416	0.00983117	0.95042	4.39205	19	0.999783	21	Inverse variance weighted (fixed effects)
CAT	Negative modulator	INHIBITOR	cannabidiol	4	CHEMBL190461	DB09061	CHEMBL190461	fragile X syndrome	Q99	gtex	Brain_Nucleus_accumbens_basal_ganglia	11_34447389:A:G	11_34447389	11	34447389	0.0153017	0.00252463	1.35e-09	5.86e-08	6.77988	20	0.997347	0.000619416	0.00983117	0.95042	4.39205	19	0.999783	21	Inverse variance weighted (fixed effects)
CAT	Negative modulator	INHIBITOR	benzoyl peroxide	4	CHEMBL1200370	DB09096	CHEMBL1200370	acne	L70	gtex	Brain_Nucleus_accumbens_basal_ganglia	11_34447389:A:G	11_34447389	11	34447389	0.0153017	0.00252463	1.35e-09	5.86e-08	6.77988	20	0.997347	0.000619416	0.00983117	0.95042	4.39205	19	0.999783	21	Inverse variance weighted (fixed effects)
CAT	Negative modulator	INHIBITOR	benzoyl peroxide	4	CHEMBL1200370	DB09096	CHEMBL1200370	actinic keratosis	L57	gtex	Brain_Nucleus_accumbens_basal_ganglia	11_34447389:A:G	11_34447389	11	34447389	0.0153017	0.00252463	1.35e-09	5.86e-08	6.77988	20	0.997347	0.000619416	0.00983117	0.95042	4.39205	19	0.999783	21	Inverse variance weighted (fixed effects)
CAT	Negative modulator	INHIBITOR	cannabidiol	4	CHEMBL190461	DB09061	CHEMBL190461	pain	R52	gtex	Adipose_Visceral_Omentum	11_34438684:C:T	11_34438684	11	34438684	0.0153017	0.00252463	1.35e-09	5.86e-08	6.77988	20	0.997347	0.000619416	0.00983117	0.95042	4.39205	19	0.999783	21	Inverse variance weighted (fixed effects)
CAT	Negative modulator	INHIBITOR	cannabidiol	4	CHEMBL190461	DB09061	CHEMBL190461	psoriatic arthritis	CUSTOM_PSA	gtex	Adipose_Visceral_Omentum	11_34438684:C:T	11_34438684	11	34438684	0.0153017	0.00252463	1.35e-09	5.86e-08	6.77988	20	0.997347	0.000619416	0.00983117	0.95042	4.39205	19	0.999783	21	Inverse variance weighted (fixed effects)
CAT	Negative modulator	INHIBITOR	cannabidiol	4	CHEMBL190461	DB09061	CHEMBL190461	nicotine dependence	F17	gtex	Adipose_Visceral_Omentum	11_34438684:C:T	11_34438684	11	34438684	0.0153017	0.00252463	1.35e-09	5.86e-08	6.77988	20	0.997347	0.000619416	0.00983117	0.95042	4.39205	19	0.999783	21	Inverse variance weighted (fixed effects)
CAT	Negative modulator	INHIBITOR	cannabidiol	4	CHEMBL190461	DB09061	CHEMBL190461	autism	F84	gtex	Adipose_Visceral_Omentum	11_34438684:C:T	11_34438684	11	34438684	0.0153017	0.00252463	1.35e-09	5.86e-08	6.77988	20	0.997347	0.000619416	0.00983117	0.95042	4.39205	19	0.999783	21	Inverse variance weighted (fixed effects)
CAT	Negative modulator	INHIBITOR	cannabidiol	4	CHEMBL190461	DB09061	CHEMBL190461	autism spectrum disorder	F84	gtex	Adipose_Visceral_Omentum	11_34438684:C:T	11_34438684	11	34438684	0.0153017	0.00252463	1.35e-09	5.86e-08	6.77988	20	0.997347	0.000619416	0.00983117	0.95042	4.39205	19	0.999783	21	Inverse variance weighted (fixed effects)
CAT	Negative modulator	INHIBITOR	cannabidiol	4	CHEMBL190461	DB09061	CHEMBL190461	peripheral neuropathy	G64	gtex	Adipose_Visceral_Omentum	11_34438684:C:T	11_34438684	11	34438684	0.0153017	0.00252463	1.35e-09	5.86e-08	6.77988	20	0.997347	0.000619416	0.00983117	0.95042	4.39205	19	0.999783	21	Inverse variance weighted (fixed effects)
CAT	Negative modulator	INHIBITOR	cannabidiol	4	CHEMBL190461	DB09061	CHEMBL190461	peripheral neuropathy	G62	gtex	Adipose_Visceral_Omentum	11_34438684:C:T	11_34438684	11	34438684	0.0153017	0.00252463	1.35e-09	5.86e-08	6.77988	20	0.997347	0.000619416	0.00983117	0.95042	4.39205	19	0.999783	21	Inverse variance weighted (fixed effects)
CAT	Negative modulator	INHIBITOR	cannabidiol	4	CHEMBL190461	DB09061	CHEMBL190461	cocaine dependence	F14	gtex	Adipose_Visceral_Omentum	11_34438684:C:T	11_34438684	11	34438684	0.0153017	0.00252463	1.35e-09	5.86e-08	6.77988	20	0.997347	0.000619416	0.00983117	0.95042	4.39205	19	0.999783	21	Inverse variance weighted (fixed effects)
CAT	Negative modulator	INHIBITOR	cannabidiol	4	CHEMBL190461	DB09061	CHEMBL190461	post-traumatic stress disorder	F43	gtex	Adipose_Visceral_Omentum	11_34438684:C:T	11_34438684	11	34438684	0.0153017	0.00252463	1.35e-09	5.86e-08	6.77988	20	0.997347	0.000619416	0.00983117	0.95042	4.39205	19	0.999783	21	Inverse variance weighted (fixed effects)
CAT	Negative modulator	INHIBITOR	cannabidiol	4	CHEMBL190461	DB09061	CHEMBL190461	insomnia	G47	gtex	Adipose_Visceral_Omentum	11_34438684:C:T	11_34438684	11	34438684	0.0153017	0.00252463	1.35e-09	5.86e-08	6.77988	20	0.997347	0.000619416	0.00983117	0.95042	4.39205	19	0.999783	21	Inverse variance weighted (fixed effects)
CAT	Negative modulator	INHIBITOR	cannabidiol	4	CHEMBL190461	DB09061	CHEMBL190461	insomnia	F51	gtex	Adipose_Visceral_Omentum	11_34438684:C:T	11_34438684	11	34438684	0.0153017	0.00252463	1.35e-09	5.86e-08	6.77988	20	0.997347	0.000619416	0.00983117	0.95042	4.39205	19	0.999783	21	Inverse variance weighted (fixed effects)
CAT	Negative modulator	INHIBITOR	cannabidiol	4	CHEMBL190461	DB09061	CHEMBL190461	osteoarthritis, knee	M17	gtex	Adipose_Visceral_Omentum	11_34438684:C:T	11_34438684	11	34438684	0.0153017	0.00252463	1.35e-09	5.86e-08	6.77988	20	0.997347	0.000619416	0.00983117	0.95042	4.39205	19	0.999783	21	Inverse variance weighted (fixed effects)
CAT	Negative modulator	INHIBITOR	cannabidiol	4	CHEMBL190461	DB09061	CHEMBL190461	obsessive-compulsive disorder	F42	gtex	Adipose_Visceral_Omentum	11_34438684:C:T	11_34438684	11	34438684	0.0153017	0.00252463	1.35e-09	5.86e-08	6.77988	20	0.997347	0.000619416	0.00983117	0.95042	4.39205	19	0.999783	21	Inverse variance weighted (fixed effects)
CAT	Negative modulator	INHIBITOR	cannabidiol	4	CHEMBL190461	DB09061	CHEMBL190461	pain	R07	gtex	Adipose_Visceral_Omentum	11_34438684:C:T	11_34438684	11	34438684	0.0153017	0.00252463	1.35e-09	5.86e-08	6.77988	20	0.997347	0.000619416	0.00983117	0.95042	4.39205	19	0.999783	21	Inverse variance weighted (fixed effects)
CAT	Negative modulator	INHIBITOR	cannabidiol	4	CHEMBL190461	DB09061	CHEMBL190461	psoriatic arthritis	M07	gtex	Adipose_Visceral_Omentum	11_34438684:C:T	11_34438684	11	34438684	0.0153017	0.00252463	1.35e-09	5.86e-08	6.77988	20	0.997347	0.000619416	0.00983117	0.95042	4.39205	19	0.999783	21	Inverse variance weighted (fixed effects)
CAT	Negative modulator	INHIBITOR	cannabidiol	4	CHEMBL190461	DB09061	CHEMBL190461	psoriatic arthritis	L40	gtex	Adipose_Visceral_Omentum	11_34438684:C:T	11_34438684	11	34438684	0.0153017	0.00252463	1.35e-09	5.86e-08	6.77988	20	0.997347	0.000619416	0.00983117	0.95042	4.39205	19	0.999783	21	Inverse variance weighted (fixed effects)
CAT	Negative modulator	INHIBITOR	cannabidiol	4	CHEMBL190461	DB09061	CHEMBL190461	ulcerative colitis	K51	gtex	Adipose_Visceral_Omentum	11_34438684:C:T	11_34438684	11	34438684	0.0153017	0.00252463	1.35e-09	5.86e-08	6.77988	20	0.997347	0.000619416	0.00983117	0.95042	4.39205	19	0.999783	21	Inverse variance weighted (fixed effects)
CAT	Negative modulator	INHIBITOR	cannabidiol	4	CHEMBL190461	DB09061	CHEMBL190461	ulcerative colitis	K50	gtex	Adipose_Visceral_Omentum	11_34438684:C:T	11_34438684	11	34438684	0.0153017	0.00252463	1.35e-09	5.86e-08	6.77988	20	0.997347	0.000619416	0.00983117	0.95042	4.39205	19	0.999783	21	Inverse variance weighted (fixed effects)
CAT	Negative modulator	INHIBITOR	cannabidiol	4	CHEMBL190461	DB09061	CHEMBL190461	ulcerative colitis	CUSTOM_IBD	gtex	Adipose_Visceral_Omentum	11_34438684:C:T	11_34438684	11	34438684	0.0153017	0.00252463	1.35e-09	5.86e-08	6.77988	20	0.997347	0.000619416	0.00983117	0.95042	4.39205	19	0.999783	21	Inverse variance weighted (fixed effects)
CAT	Negative modulator	INHIBITOR	cannabidiol	4	CHEMBL190461	DB09061	CHEMBL190461	epilepsy	G40	gtex	Adipose_Visceral_Omentum	11_34438684:C:T	11_34438684	11	34438684	0.0153017	0.00252463	1.35e-09	5.86e-08	6.77988	20	0.997347	0.000619416	0.00983117	0.95042	4.39205	19	0.999783	21	Inverse variance weighted (fixed effects)
CAT	Negative modulator	INHIBITOR	cannabidiol	4	CHEMBL190461	DB09061	CHEMBL190461	Prader-Willi syndrome	Q87	gtex	Adipose_Visceral_Omentum	11_34438684:C:T	11_34438684	11	34438684	0.0153017	0.00252463	1.35e-09	5.86e-08	6.77988	20	0.997347	0.000619416	0.00983117	0.95042	4.39205	19	0.999783	21	Inverse variance weighted (fixed effects)
CAT	Negative modulator	INHIBITOR	cannabidiol	4	CHEMBL190461	DB09061	CHEMBL190461	diabetic neuropathy	G59	gtex	Adipose_Visceral_Omentum	11_34438684:C:T	11_34438684	11	34438684	0.0153017	0.00252463	1.35e-09	5.86e-08	6.77988	20	0.997347	0.000619416	0.00983117	0.95042	4.39205	19	0.999783	21	Inverse variance weighted (fixed effects)
CAT	Negative modulator	INHIBITOR	cannabidiol	4	CHEMBL190461	DB09061	CHEMBL190461	myocarditis	I51	gtex	Adipose_Visceral_Omentum	11_34438684:C:T	11_34438684	11	34438684	0.0153017	0.00252463	1.35e-09	5.86e-08	6.77988	20	0.997347	0.000619416	0.00983117	0.95042	4.39205	19	0.999783	21	Inverse variance weighted (fixed effects)
CAT	Negative modulator	INHIBITOR	cannabidiol	4	CHEMBL190461	DB09061	CHEMBL190461	Sleep Disorder	G47	gtex	Adipose_Visceral_Omentum	11_34438684:C:T	11_34438684	11	34438684	0.0153017	0.00252463	1.35e-09	5.86e-08	6.77988	20	0.997347	0.000619416	0.00983117	0.95042	4.39205	19	0.999783	21	Inverse variance weighted (fixed effects)
CAT	Negative modulator	INHIBITOR	cannabidiol	4	CHEMBL190461	DB09061	CHEMBL190461	pericarditis	I31	gtex	Adipose_Visceral_Omentum	11_34438684:C:T	11_34438684	11	34438684	0.0153017	0.00252463	1.35e-09	5.86e-08	6.77988	20	0.997347	0.000619416	0.00983117	0.95042	4.39205	19	0.999783	21	Inverse variance weighted (fixed effects)
CAT	Negative modulator	INHIBITOR	cannabidiol	4	CHEMBL190461	DB09061	CHEMBL190461	pericarditis	I30	gtex	Adipose_Visceral_Omentum	11_34438684:C:T	11_34438684	11	34438684	0.0153017	0.00252463	1.35e-09	5.86e-08	6.77988	20	0.997347	0.000619416	0.00983117	0.95042	4.39205	19	0.999783	21	Inverse variance weighted (fixed effects)
CAT	Negative modulator	INHIBITOR	cannabidiol	4	CHEMBL190461	DB09061	CHEMBL190461	amyotrophic lateral sclerosis	G12	gtex	Adipose_Visceral_Omentum	11_34438684:C:T	11_34438684	11	34438684	0.0153017	0.00252463	1.35e-09	5.86e-08	6.77988	20	0.997347	0.000619416	0.00983117	0.95042	4.39205	19	0.999783	21	Inverse variance weighted (fixed effects)
CAT	Negative modulator	INHIBITOR	cannabidiol	4	CHEMBL190461	DB09061	CHEMBL190461	amyotrophic lateral sclerosis	CUSTOM_MND	gtex	Adipose_Visceral_Omentum	11_34438684:C:T	11_34438684	11	34438684	0.0153017	0.00252463	1.35e-09	5.86e-08	6.77988	20	0.997347	0.000619416	0.00983117	0.95042	4.39205	19	0.999783	21	Inverse variance weighted (fixed effects)
CAT	Negative modulator	INHIBITOR	cannabidiol	4	CHEMBL190461	DB09061	CHEMBL190461	Cognitive impairment	R54	gtex	Adipose_Visceral_Omentum	11_34438684:C:T	11_34438684	11	34438684	0.0153017	0.00252463	1.35e-09	5.86e-08	6.77988	20	0.997347	0.000619416	0.00983117	0.95042	4.39205	19	0.999783	21	Inverse variance weighted (fixed effects)
CAT	Negative modulator	INHIBITOR	cannabidiol	4	CHEMBL190461	DB09061	CHEMBL190461	Cognitive impairment	R41	gtex	Adipose_Visceral_Omentum	11_34438684:C:T	11_34438684	11	34438684	0.0153017	0.00252463	1.35e-09	5.86e-08	6.77988	20	0.997347	0.000619416	0.00983117	0.95042	4.39205	19	0.999783	21	Inverse variance weighted (fixed effects)
CAT	Negative modulator	INHIBITOR	cannabidiol	4	CHEMBL190461	DB09061	CHEMBL190461	Hair-pulling	F63	gtex	Adipose_Visceral_Omentum	11_34438684:C:T	11_34438684	11	34438684	0.0153017	0.00252463	1.35e-09	5.86e-08	6.77988	20	0.997347	0.000619416	0.00983117	0.95042	4.39205	19	0.999783	21	Inverse variance weighted (fixed effects)
CAT	Negative modulator	INHIBITOR	cannabidiol	4	CHEMBL190461	DB09061	CHEMBL190461	Seizure	R56	gtex	Adipose_Visceral_Omentum	11_34438684:C:T	11_34438684	11	34438684	0.0153017	0.00252463	1.35e-09	5.86e-08	6.77988	20	0.997347	0.000619416	0.00983117	0.95042	4.39205	19	0.999783	21	Inverse variance weighted (fixed effects)
CAT	Negative modulator	INHIBITOR	cannabidiol	4	CHEMBL190461	DB09061	CHEMBL190461	Seizure	G40	gtex	Adipose_Visceral_Omentum	11_34438684:C:T	11_34438684	11	34438684	0.0153017	0.00252463	1.35e-09	5.86e-08	6.77988	20	0.997347	0.000619416	0.00983117	0.95042	4.39205	19	0.999783	21	Inverse variance weighted (fixed effects)
CAT	Negative modulator	INHIBITOR	cannabidiol	4	CHEMBL190461	DB09061	CHEMBL190461	Intellectual disability	F79	gtex	Adipose_Visceral_Omentum	11_34438684:C:T	11_34438684	11	34438684	0.0153017	0.00252463	1.35e-09	5.86e-08	6.77988	20	0.997347	0.000619416	0.00983117	0.95042	4.39205	19	0.999783	21	Inverse variance weighted (fixed effects)
CAT	Negative modulator	INHIBITOR	cannabidiol	4	CHEMBL190461	DB09061	CHEMBL190461	Sturge-Weber syndrome	Q85	gtex	Adipose_Visceral_Omentum	11_34438684:C:T	11_34438684	11	34438684	0.0153017	0.00252463	1.35e-09	5.86e-08	6.77988	20	0.997347	0.000619416	0.00983117	0.95042	4.39205	19	0.999783	21	Inverse variance weighted (fixed effects)
CAT	Negative modulator	INHIBITOR	cannabidiol	4	CHEMBL190461	DB09061	CHEMBL190461	diabetic neuropathy	G63	gtex	Adipose_Visceral_Omentum	11_34438684:C:T	11_34438684	11	34438684	0.0153017	0.00252463	1.35e-09	5.86e-08	6.77988	20	0.997347	0.000619416	0.00983117	0.95042	4.39205	19	0.999783	21	Inverse variance weighted (fixed effects)
CAT	Negative modulator	INHIBITOR	cannabidiol	4	CHEMBL190461	DB09061	CHEMBL190461	Huntington disease	G10	gtex	Adipose_Visceral_Omentum	11_34438684:C:T	11_34438684	11	34438684	0.0153017	0.00252463	1.35e-09	5.86e-08	6.77988	20	0.997347	0.000619416	0.00983117	0.95042	4.39205	19	0.999783	21	Inverse variance weighted (fixed effects)
CAT	Negative modulator	INHIBITOR	cannabidiol	4	CHEMBL190461	DB09061	CHEMBL190461	alcohol dependence	F10	gtex	Adipose_Visceral_Omentum	11_34438684:C:T	11_34438684	11	34438684	0.0153017	0.00252463	1.35e-09	5.86e-08	6.77988	20	0.997347	0.000619416	0.00983117	0.95042	4.39205	19	0.999783	21	Inverse variance weighted (fixed effects)
CAT	Negative modulator	INHIBITOR	cannabidiol	4	CHEMBL190461	DB09061	CHEMBL190461	migraine disorder	G43	gtex	Adipose_Visceral_Omentum	11_34438684:C:T	11_34438684	11	34438684	0.0153017	0.00252463	1.35e-09	5.86e-08	6.77988	20	0.997347	0.000619416	0.00983117	0.95042	4.39205	19	0.999783	21	Inverse variance weighted (fixed effects)
CAT	Negative modulator	INHIBITOR	cannabidiol	4	CHEMBL190461	DB09061	CHEMBL190461	Parkinson disease	G20	gtex	Adipose_Visceral_Omentum	11_34438684:C:T	11_34438684	11	34438684	0.0153017	0.00252463	1.35e-09	5.86e-08	6.77988	20	0.997347	0.000619416	0.00983117	0.95042	4.39205	19	0.999783	21	Inverse variance weighted (fixed effects)
CAT	Negative modulator	INHIBITOR	cannabidiol	4	CHEMBL190461	DB09061	CHEMBL190461	schizophrenia	F20	gtex	Adipose_Visceral_Omentum	11_34438684:C:T	11_34438684	11	34438684	0.0153017	0.00252463	1.35e-09	5.86e-08	6.77988	20	0.997347	0.000619416	0.00983117	0.95042	4.39205	19	0.999783	21	Inverse variance weighted (fixed effects)
CAT	Negative modulator	INHIBITOR	cannabidiol	4	CHEMBL190461	DB09061	CHEMBL190461	bipolar disorder	F31	gtex	Adipose_Visceral_Omentum	11_34438684:C:T	11_34438684	11	34438684	0.0153017	0.00252463	1.35e-09	5.86e-08	6.77988	20	0.997347	0.000619416	0.00983117	0.95042	4.39205	19	0.999783	21	Inverse variance weighted (fixed effects)
CAT	Negative modulator	INHIBITOR	cannabidiol	4	CHEMBL190461	DB09061	CHEMBL190461	Benign essential blepharospasm	G24	gtex	Adipose_Visceral_Omentum	11_34438684:C:T	11_34438684	11	34438684	0.0153017	0.00252463	1.35e-09	5.86e-08	6.77988	20	0.997347	0.000619416	0.00983117	0.95042	4.39205	19	0.999783	21	Inverse variance weighted (fixed effects)
CAT	Negative modulator	INHIBITOR	cannabidiol	4	CHEMBL190461	DB09061	CHEMBL190461	cannabis dependence	F12	gtex	Adipose_Visceral_Omentum	11_34438684:C:T	11_34438684	11	34438684	0.0153017	0.00252463	1.35e-09	5.86e-08	6.77988	20	0.997347	0.000619416	0.00983117	0.95042	4.39205	19	0.999783	21	Inverse variance weighted (fixed effects)
CAT	Negative modulator	INHIBITOR	cannabidiol	4	CHEMBL190461	DB09061	CHEMBL190461	fibromyalgia	M79	gtex	Adipose_Visceral_Omentum	11_34438684:C:T	11_34438684	11	34438684	0.0153017	0.00252463	1.35e-09	5.86e-08	6.77988	20	0.997347	0.000619416	0.00983117	0.95042	4.39205	19	0.999783	21	Inverse variance weighted (fixed effects)
CAT	Negative modulator	INHIBITOR	cannabidiol	4	CHEMBL190461	DB09061	CHEMBL190461	Autoimmune Hepatitis	K75	gtex	Adipose_Visceral_Omentum	11_34438684:C:T	11_34438684	11	34438684	0.0153017	0.00252463	1.35e-09	5.86e-08	6.77988	20	0.997347	0.000619416	0.00983117	0.95042	4.39205	19	0.999783	21	Inverse variance weighted (fixed effects)
CAT	Negative modulator	INHIBITOR	cannabidiol	4	CHEMBL190461	DB09061	CHEMBL190461	opioid dependence	F11	gtex	Adipose_Visceral_Omentum	11_34438684:C:T	11_34438684	11	34438684	0.0153017	0.00252463	1.35e-09	5.86e-08	6.77988	20	0.997347	0.000619416	0.00983117	0.95042	4.39205	19	0.999783	21	Inverse variance weighted (fixed effects)
CAT	Negative modulator	INHIBITOR	cannabidiol	4	CHEMBL190461	DB09061	CHEMBL190461	schizoaffective disorder	F25	gtex	Adipose_Visceral_Omentum	11_34438684:C:T	11_34438684	11	34438684	0.0153017	0.00252463	1.35e-09	5.86e-08	6.77988	20	0.997347	0.000619416	0.00983117	0.95042	4.39205	19	0.999783	21	Inverse variance weighted (fixed effects)
CAT	Negative modulator	INHIBITOR	cannabidiol	4	CHEMBL190461	DB09061	CHEMBL190461	anxiety	R45	gtex	Adipose_Visceral_Omentum	11_34438684:C:T	11_34438684	11	34438684	0.0153017	0.00252463	1.35e-09	5.86e-08	6.77988	20	0.997347	0.000619416	0.00983117	0.95042	4.39205	19	0.999783	21	Inverse variance weighted (fixed effects)
CAT	Negative modulator	INHIBITOR	cannabidiol	4	CHEMBL190461	DB09061	CHEMBL190461	anxiety	F41	gtex	Adipose_Visceral_Omentum	11_34438684:C:T	11_34438684	11	34438684	0.0153017	0.00252463	1.35e-09	5.86e-08	6.77988	20	0.997347	0.000619416	0.00983117	0.95042	4.39205	19	0.999783	21	Inverse variance weighted (fixed effects)
CAT	Negative modulator	INHIBITOR	cannabidiol	4	CHEMBL190461	DB09061	CHEMBL190461	Tourette syndrome	F95	gtex	Adipose_Visceral_Omentum	11_34438684:C:T	11_34438684	11	34438684	0.0153017	0.00252463	1.35e-09	5.86e-08	6.77988	20	0.997347	0.000619416	0.00983117	0.95042	4.39205	19	0.999783	21	Inverse variance weighted (fixed effects)
CAT	Negative modulator	INHIBITOR	cannabidiol	4	CHEMBL190461	DB09061	CHEMBL190461	Intellectual disability	F70	gtex	Adipose_Visceral_Omentum	11_34438684:C:T	11_34438684	11	34438684	0.0153017	0.00252463	1.35e-09	5.86e-08	6.77988	20	0.997347	0.000619416	0.00983117	0.95042	4.39205	19	0.999783	21	Inverse variance weighted (fixed effects)
CAT	Negative modulator	INHIBITOR	cannabidiol	4	CHEMBL190461	DB09061	CHEMBL190461	social anxiety disorder	F40	gtex	Adipose_Visceral_Omentum	11_34438684:C:T	11_34438684	11	34438684	0.0153017	0.00252463	1.35e-09	5.86e-08	6.77988	20	0.997347	0.000619416	0.00983117	0.95042	4.39205	19	0.999783	21	Inverse variance weighted (fixed effects)
CAT	Negative modulator	INHIBITOR	cannabidiol	4	CHEMBL190461	DB09061	CHEMBL190461	developmental and epileptic encephalopathy	G40	gtex	Adipose_Visceral_Omentum	11_34438684:C:T	11_34438684	11	34438684	0.0153017	0.00252463	1.35e-09	5.86e-08	6.77988	20	0.997347	0.000619416	0.00983117	0.95042	4.39205	19	0.999783	21	Inverse variance weighted (fixed effects)
CAT	Negative modulator	INHIBITOR	cannabidiol	4	CHEMBL190461	DB09061	CHEMBL190461	West syndrome	G40	gtex	Adipose_Visceral_Omentum	11_34438684:C:T	11_34438684	11	34438684	0.0153017	0.00252463	1.35e-09	5.86e-08	6.77988	20	0.997347	0.000619416	0.00983117	0.95042	4.39205	19	0.999783	21	Inverse variance weighted (fixed effects)
CAT	Negative modulator	INHIBITOR	cannabidiol	4	CHEMBL190461	DB09061	CHEMBL190461	Lennox-Gastaut syndrome	G40	gtex	Adipose_Visceral_Omentum	11_34438684:C:T	11_34438684	11	34438684	0.0153017	0.00252463	1.35e-09	5.86e-08	6.77988	20	0.997347	0.000619416	0.00983117	0.95042	4.39205	19	0.999783	21	Inverse variance weighted (fixed effects)
CAT	Negative modulator	INHIBITOR	cannabidiol	4	CHEMBL190461	DB09061	CHEMBL190461	graft versus host disease	D89	gtex	Adipose_Visceral_Omentum	11_34438684:C:T	11_34438684	11	34438684	0.0153017	0.00252463	1.35e-09	5.86e-08	6.77988	20	0.997347	0.000619416	0.00983117	0.95042	4.39205	19	0.999783	21	Inverse variance weighted (fixed effects)
CAT	Negative modulator	INHIBITOR	cannabidiol	4	CHEMBL190461	DB09061	CHEMBL190461	benign essential blepharospasm	G24	gtex	Adipose_Visceral_Omentum	11_34438684:C:T	11_34438684	11	34438684	0.0153017	0.00252463	1.35e-09	5.86e-08	6.77988	20	0.997347	0.000619416	0.00983117	0.95042	4.39205	19	0.999783	21	Inverse variance weighted (fixed effects)
CAT	Negative modulator	INHIBITOR	cannabidiol	4	CHEMBL190461	DB09061	CHEMBL190461	childhood absence epilepsy	G40	gtex	Adipose_Visceral_Omentum	11_34438684:C:T	11_34438684	11	34438684	0.0153017	0.00252463	1.35e-09	5.86e-08	6.77988	20	0.997347	0.000619416	0.00983117	0.95042	4.39205	19	0.999783	21	Inverse variance weighted (fixed effects)
CAT	Negative modulator	INHIBITOR	cannabidiol	4	CHEMBL190461	DB09061	CHEMBL190461	Rett syndrome	F84	gtex	Adipose_Visceral_Omentum	11_34438684:C:T	11_34438684	11	34438684	0.0153017	0.00252463	1.35e-09	5.86e-08	6.77988	20	0.997347	0.000619416	0.00983117	0.95042	4.39205	19	0.999783	21	Inverse variance weighted (fixed effects)
CAT	Negative modulator	INHIBITOR	cannabidiol	4	CHEMBL190461	DB09061	CHEMBL190461	fragile X syndrome	Q99	gtex	Adipose_Visceral_Omentum	11_34438684:C:T	11_34438684	11	34438684	0.0153017	0.00252463	1.35e-09	5.86e-08	6.77988	20	0.997347	0.000619416	0.00983117	0.95042	4.39205	19	0.999783	21	Inverse variance weighted (fixed effects)
CAT	Negative modulator	INHIBITOR	benzoyl peroxide	4	CHEMBL1200370	DB09096	CHEMBL1200370	acne	L70	gtex	Adipose_Visceral_Omentum	11_34438684:C:T	11_34438684	11	34438684	0.0153017	0.00252463	1.35e-09	5.86e-08	6.77988	20	0.997347	0.000619416	0.00983117	0.95042	4.39205	19	0.999783	21	Inverse variance weighted (fixed effects)
CAT	Negative modulator	INHIBITOR	benzoyl peroxide	4	CHEMBL1200370	DB09096	CHEMBL1200370	actinic keratosis	L57	gtex	Adipose_Visceral_Omentum	11_34438684:C:T	11_34438684	11	34438684	0.0153017	0.00252463	1.35e-09	5.86e-08	6.77988	20	0.997347	0.000619416	0.00983117	0.95042	4.39205	19	0.999783	21	Inverse variance weighted (fixed effects)
CAT	Negative modulator	INHIBITOR	cannabidiol	4	CHEMBL190461	DB09061	CHEMBL190461	pain	R52	gtex	Brain_Putamen_basal_ganglia	11_34447389:A:G	11_34447389	11	34447389	0.0153017	0.00252463	1.35e-09	5.86e-08	6.77988	20	0.997347	0.000619416	0.00983117	0.95042	4.39205	19	0.999783	21	Inverse variance weighted (fixed effects)
CAT	Negative modulator	INHIBITOR	cannabidiol	4	CHEMBL190461	DB09061	CHEMBL190461	psoriatic arthritis	CUSTOM_PSA	gtex	Brain_Putamen_basal_ganglia	11_34447389:A:G	11_34447389	11	34447389	0.0153017	0.00252463	1.35e-09	5.86e-08	6.77988	20	0.997347	0.000619416	0.00983117	0.95042	4.39205	19	0.999783	21	Inverse variance weighted (fixed effects)
CAT	Negative modulator	INHIBITOR	cannabidiol	4	CHEMBL190461	DB09061	CHEMBL190461	nicotine dependence	F17	gtex	Brain_Putamen_basal_ganglia	11_34447389:A:G	11_34447389	11	34447389	0.0153017	0.00252463	1.35e-09	5.86e-08	6.77988	20	0.997347	0.000619416	0.00983117	0.95042	4.39205	19	0.999783	21	Inverse variance weighted (fixed effects)
CAT	Negative modulator	INHIBITOR	cannabidiol	4	CHEMBL190461	DB09061	CHEMBL190461	autism	F84	gtex	Brain_Putamen_basal_ganglia	11_34447389:A:G	11_34447389	11	34447389	0.0153017	0.00252463	1.35e-09	5.86e-08	6.77988	20	0.997347	0.000619416	0.00983117	0.95042	4.39205	19	0.999783	21	Inverse variance weighted (fixed effects)
CAT	Negative modulator	INHIBITOR	cannabidiol	4	CHEMBL190461	DB09061	CHEMBL190461	autism spectrum disorder	F84	gtex	Brain_Putamen_basal_ganglia	11_34447389:A:G	11_34447389	11	34447389	0.0153017	0.00252463	1.35e-09	5.86e-08	6.77988	20	0.997347	0.000619416	0.00983117	0.95042	4.39205	19	0.999783	21	Inverse variance weighted (fixed effects)
CAT	Negative modulator	INHIBITOR	cannabidiol	4	CHEMBL190461	DB09061	CHEMBL190461	peripheral neuropathy	G64	gtex	Brain_Putamen_basal_ganglia	11_34447389:A:G	11_34447389	11	34447389	0.0153017	0.00252463	1.35e-09	5.86e-08	6.77988	20	0.997347	0.000619416	0.00983117	0.95042	4.39205	19	0.999783	21	Inverse variance weighted (fixed effects)
CAT	Negative modulator	INHIBITOR	cannabidiol	4	CHEMBL190461	DB09061	CHEMBL190461	peripheral neuropathy	G62	gtex	Brain_Putamen_basal_ganglia	11_34447389:A:G	11_34447389	11	34447389	0.0153017	0.00252463	1.35e-09	5.86e-08	6.77988	20	0.997347	0.000619416	0.00983117	0.95042	4.39205	19	0.999783	21	Inverse variance weighted (fixed effects)
CAT	Negative modulator	INHIBITOR	cannabidiol	4	CHEMBL190461	DB09061	CHEMBL190461	cocaine dependence	F14	gtex	Brain_Putamen_basal_ganglia	11_34447389:A:G	11_34447389	11	34447389	0.0153017	0.00252463	1.35e-09	5.86e-08	6.77988	20	0.997347	0.000619416	0.00983117	0.95042	4.39205	19	0.999783	21	Inverse variance weighted (fixed effects)
CAT	Negative modulator	INHIBITOR	cannabidiol	4	CHEMBL190461	DB09061	CHEMBL190461	post-traumatic stress disorder	F43	gtex	Brain_Putamen_basal_ganglia	11_34447389:A:G	11_34447389	11	34447389	0.0153017	0.00252463	1.35e-09	5.86e-08	6.77988	20	0.997347	0.000619416	0.00983117	0.95042	4.39205	19	0.999783	21	Inverse variance weighted (fixed effects)
CAT	Negative modulator	INHIBITOR	cannabidiol	4	CHEMBL190461	DB09061	CHEMBL190461	insomnia	G47	gtex	Brain_Putamen_basal_ganglia	11_34447389:A:G	11_34447389	11	34447389	0.0153017	0.00252463	1.35e-09	5.86e-08	6.77988	20	0.997347	0.000619416	0.00983117	0.95042	4.39205	19	0.999783	21	Inverse variance weighted (fixed effects)
CAT	Negative modulator	INHIBITOR	cannabidiol	4	CHEMBL190461	DB09061	CHEMBL190461	insomnia	F51	gtex	Brain_Putamen_basal_ganglia	11_34447389:A:G	11_34447389	11	34447389	0.0153017	0.00252463	1.35e-09	5.86e-08	6.77988	20	0.997347	0.000619416	0.00983117	0.95042	4.39205	19	0.999783	21	Inverse variance weighted (fixed effects)
CAT	Negative modulator	INHIBITOR	cannabidiol	4	CHEMBL190461	DB09061	CHEMBL190461	osteoarthritis, knee	M17	gtex	Brain_Putamen_basal_ganglia	11_34447389:A:G	11_34447389	11	34447389	0.0153017	0.00252463	1.35e-09	5.86e-08	6.77988	20	0.997347	0.000619416	0.00983117	0.95042	4.39205	19	0.999783	21	Inverse variance weighted (fixed effects)
CAT	Negative modulator	INHIBITOR	cannabidiol	4	CHEMBL190461	DB09061	CHEMBL190461	obsessive-compulsive disorder	F42	gtex	Brain_Putamen_basal_ganglia	11_34447389:A:G	11_34447389	11	34447389	0.0153017	0.00252463	1.35e-09	5.86e-08	6.77988	20	0.997347	0.000619416	0.00983117	0.95042	4.39205	19	0.999783	21	Inverse variance weighted (fixed effects)
CAT	Negative modulator	INHIBITOR	cannabidiol	4	CHEMBL190461	DB09061	CHEMBL190461	pain	R07	gtex	Brain_Putamen_basal_ganglia	11_34447389:A:G	11_34447389	11	34447389	0.0153017	0.00252463	1.35e-09	5.86e-08	6.77988	20	0.997347	0.000619416	0.00983117	0.95042	4.39205	19	0.999783	21	Inverse variance weighted (fixed effects)
CAT	Negative modulator	INHIBITOR	cannabidiol	4	CHEMBL190461	DB09061	CHEMBL190461	psoriatic arthritis	M07	gtex	Brain_Putamen_basal_ganglia	11_34447389:A:G	11_34447389	11	34447389	0.0153017	0.00252463	1.35e-09	5.86e-08	6.77988	20	0.997347	0.000619416	0.00983117	0.95042	4.39205	19	0.999783	21	Inverse variance weighted (fixed effects)
CAT	Negative modulator	INHIBITOR	cannabidiol	4	CHEMBL190461	DB09061	CHEMBL190461	psoriatic arthritis	L40	gtex	Brain_Putamen_basal_ganglia	11_34447389:A:G	11_34447389	11	34447389	0.0153017	0.00252463	1.35e-09	5.86e-08	6.77988	20	0.997347	0.000619416	0.00983117	0.95042	4.39205	19	0.999783	21	Inverse variance weighted (fixed effects)
CAT	Negative modulator	INHIBITOR	cannabidiol	4	CHEMBL190461	DB09061	CHEMBL190461	ulcerative colitis	K51	gtex	Brain_Putamen_basal_ganglia	11_34447389:A:G	11_34447389	11	34447389	0.0153017	0.00252463	1.35e-09	5.86e-08	6.77988	20	0.997347	0.000619416	0.00983117	0.95042	4.39205	19	0.999783	21	Inverse variance weighted (fixed effects)
CAT	Negative modulator	INHIBITOR	cannabidiol	4	CHEMBL190461	DB09061	CHEMBL190461	ulcerative colitis	K50	gtex	Brain_Putamen_basal_ganglia	11_34447389:A:G	11_34447389	11	34447389	0.0153017	0.00252463	1.35e-09	5.86e-08	6.77988	20	0.997347	0.000619416	0.00983117	0.95042	4.39205	19	0.999783	21	Inverse variance weighted (fixed effects)
CAT	Negative modulator	INHIBITOR	cannabidiol	4	CHEMBL190461	DB09061	CHEMBL190461	ulcerative colitis	CUSTOM_IBD	gtex	Brain_Putamen_basal_ganglia	11_34447389:A:G	11_34447389	11	34447389	0.0153017	0.00252463	1.35e-09	5.86e-08	6.77988	20	0.997347	0.000619416	0.00983117	0.95042	4.39205	19	0.999783	21	Inverse variance weighted (fixed effects)
CAT	Negative modulator	INHIBITOR	cannabidiol	4	CHEMBL190461	DB09061	CHEMBL190461	epilepsy	G40	gtex	Brain_Putamen_basal_ganglia	11_34447389:A:G	11_34447389	11	34447389	0.0153017	0.00252463	1.35e-09	5.86e-08	6.77988	20	0.997347	0.000619416	0.00983117	0.95042	4.39205	19	0.999783	21	Inverse variance weighted (fixed effects)
CAT	Negative modulator	INHIBITOR	cannabidiol	4	CHEMBL190461	DB09061	CHEMBL190461	Prader-Willi syndrome	Q87	gtex	Brain_Putamen_basal_ganglia	11_34447389:A:G	11_34447389	11	34447389	0.0153017	0.00252463	1.35e-09	5.86e-08	6.77988	20	0.997347	0.000619416	0.00983117	0.95042	4.39205	19	0.999783	21	Inverse variance weighted (fixed effects)
CAT	Negative modulator	INHIBITOR	cannabidiol	4	CHEMBL190461	DB09061	CHEMBL190461	diabetic neuropathy	G59	gtex	Brain_Putamen_basal_ganglia	11_34447389:A:G	11_34447389	11	34447389	0.0153017	0.00252463	1.35e-09	5.86e-08	6.77988	20	0.997347	0.000619416	0.00983117	0.95042	4.39205	19	0.999783	21	Inverse variance weighted (fixed effects)
CAT	Negative modulator	INHIBITOR	cannabidiol	4	CHEMBL190461	DB09061	CHEMBL190461	myocarditis	I51	gtex	Brain_Putamen_basal_ganglia	11_34447389:A:G	11_34447389	11	34447389	0.0153017	0.00252463	1.35e-09	5.86e-08	6.77988	20	0.997347	0.000619416	0.00983117	0.95042	4.39205	19	0.999783	21	Inverse variance weighted (fixed effects)
CAT	Negative modulator	INHIBITOR	cannabidiol	4	CHEMBL190461	DB09061	CHEMBL190461	Sleep Disorder	G47	gtex	Brain_Putamen_basal_ganglia	11_34447389:A:G	11_34447389	11	34447389	0.0153017	0.00252463	1.35e-09	5.86e-08	6.77988	20	0.997347	0.000619416	0.00983117	0.95042	4.39205	19	0.999783	21	Inverse variance weighted (fixed effects)
CAT	Negative modulator	INHIBITOR	cannabidiol	4	CHEMBL190461	DB09061	CHEMBL190461	pericarditis	I31	gtex	Brain_Putamen_basal_ganglia	11_34447389:A:G	11_34447389	11	34447389	0.0153017	0.00252463	1.35e-09	5.86e-08	6.77988	20	0.997347	0.000619416	0.00983117	0.95042	4.39205	19	0.999783	21	Inverse variance weighted (fixed effects)
CAT	Negative modulator	INHIBITOR	cannabidiol	4	CHEMBL190461	DB09061	CHEMBL190461	pericarditis	I30	gtex	Brain_Putamen_basal_ganglia	11_34447389:A:G	11_34447389	11	34447389	0.0153017	0.00252463	1.35e-09	5.86e-08	6.77988	20	0.997347	0.000619416	0.00983117	0.95042	4.39205	19	0.999783	21	Inverse variance weighted (fixed effects)
CAT	Negative modulator	INHIBITOR	cannabidiol	4	CHEMBL190461	DB09061	CHEMBL190461	amyotrophic lateral sclerosis	G12	gtex	Brain_Putamen_basal_ganglia	11_34447389:A:G	11_34447389	11	34447389	0.0153017	0.00252463	1.35e-09	5.86e-08	6.77988	20	0.997347	0.000619416	0.00983117	0.95042	4.39205	19	0.999783	21	Inverse variance weighted (fixed effects)
CAT	Negative modulator	INHIBITOR	cannabidiol	4	CHEMBL190461	DB09061	CHEMBL190461	amyotrophic lateral sclerosis	CUSTOM_MND	gtex	Brain_Putamen_basal_ganglia	11_34447389:A:G	11_34447389	11	34447389	0.0153017	0.00252463	1.35e-09	5.86e-08	6.77988	20	0.997347	0.000619416	0.00983117	0.95042	4.39205	19	0.999783	21	Inverse variance weighted (fixed effects)
CAT	Negative modulator	INHIBITOR	cannabidiol	4	CHEMBL190461	DB09061	CHEMBL190461	Cognitive impairment	R54	gtex	Brain_Putamen_basal_ganglia	11_34447389:A:G	11_34447389	11	34447389	0.0153017	0.00252463	1.35e-09	5.86e-08	6.77988	20	0.997347	0.000619416	0.00983117	0.95042	4.39205	19	0.999783	21	Inverse variance weighted (fixed effects)
CAT	Negative modulator	INHIBITOR	cannabidiol	4	CHEMBL190461	DB09061	CHEMBL190461	Cognitive impairment	R41	gtex	Brain_Putamen_basal_ganglia	11_34447389:A:G	11_34447389	11	34447389	0.0153017	0.00252463	1.35e-09	5.86e-08	6.77988	20	0.997347	0.000619416	0.00983117	0.95042	4.39205	19	0.999783	21	Inverse variance weighted (fixed effects)
CAT	Negative modulator	INHIBITOR	cannabidiol	4	CHEMBL190461	DB09061	CHEMBL190461	Hair-pulling	F63	gtex	Brain_Putamen_basal_ganglia	11_34447389:A:G	11_34447389	11	34447389	0.0153017	0.00252463	1.35e-09	5.86e-08	6.77988	20	0.997347	0.000619416	0.00983117	0.95042	4.39205	19	0.999783	21	Inverse variance weighted (fixed effects)
CAT	Negative modulator	INHIBITOR	cannabidiol	4	CHEMBL190461	DB09061	CHEMBL190461	Seizure	R56	gtex	Brain_Putamen_basal_ganglia	11_34447389:A:G	11_34447389	11	34447389	0.0153017	0.00252463	1.35e-09	5.86e-08	6.77988	20	0.997347	0.000619416	0.00983117	0.95042	4.39205	19	0.999783	21	Inverse variance weighted (fixed effects)
CAT	Negative modulator	INHIBITOR	cannabidiol	4	CHEMBL190461	DB09061	CHEMBL190461	Seizure	G40	gtex	Brain_Putamen_basal_ganglia	11_34447389:A:G	11_34447389	11	34447389	0.0153017	0.00252463	1.35e-09	5.86e-08	6.77988	20	0.997347	0.000619416	0.00983117	0.95042	4.39205	19	0.999783	21	Inverse variance weighted (fixed effects)
CAT	Negative modulator	INHIBITOR	cannabidiol	4	CHEMBL190461	DB09061	CHEMBL190461	Intellectual disability	F79	gtex	Brain_Putamen_basal_ganglia	11_34447389:A:G	11_34447389	11	34447389	0.0153017	0.00252463	1.35e-09	5.86e-08	6.77988	20	0.997347	0.000619416	0.00983117	0.95042	4.39205	19	0.999783	21	Inverse variance weighted (fixed effects)
CAT	Negative modulator	INHIBITOR	cannabidiol	4	CHEMBL190461	DB09061	CHEMBL190461	Sturge-Weber syndrome	Q85	gtex	Brain_Putamen_basal_ganglia	11_34447389:A:G	11_34447389	11	34447389	0.0153017	0.00252463	1.35e-09	5.86e-08	6.77988	20	0.997347	0.000619416	0.00983117	0.95042	4.39205	19	0.999783	21	Inverse variance weighted (fixed effects)
CAT	Negative modulator	INHIBITOR	cannabidiol	4	CHEMBL190461	DB09061	CHEMBL190461	diabetic neuropathy	G63	gtex	Brain_Putamen_basal_ganglia	11_34447389:A:G	11_34447389	11	34447389	0.0153017	0.00252463	1.35e-09	5.86e-08	6.77988	20	0.997347	0.000619416	0.00983117	0.95042	4.39205	19	0.999783	21	Inverse variance weighted (fixed effects)
CAT	Negative modulator	INHIBITOR	cannabidiol	4	CHEMBL190461	DB09061	CHEMBL190461	Huntington disease	G10	gtex	Brain_Putamen_basal_ganglia	11_34447389:A:G	11_34447389	11	34447389	0.0153017	0.00252463	1.35e-09	5.86e-08	6.77988	20	0.997347	0.000619416	0.00983117	0.95042	4.39205	19	0.999783	21	Inverse variance weighted (fixed effects)
CAT	Negative modulator	INHIBITOR	cannabidiol	4	CHEMBL190461	DB09061	CHEMBL190461	alcohol dependence	F10	gtex	Brain_Putamen_basal_ganglia	11_34447389:A:G	11_34447389	11	34447389	0.0153017	0.00252463	1.35e-09	5.86e-08	6.77988	20	0.997347	0.000619416	0.00983117	0.95042	4.39205	19	0.999783	21	Inverse variance weighted (fixed effects)
CAT	Negative modulator	INHIBITOR	cannabidiol	4	CHEMBL190461	DB09061	CHEMBL190461	migraine disorder	G43	gtex	Brain_Putamen_basal_ganglia	11_34447389:A:G	11_34447389	11	34447389	0.0153017	0.00252463	1.35e-09	5.86e-08	6.77988	20	0.997347	0.000619416	0.00983117	0.95042	4.39205	19	0.999783	21	Inverse variance weighted (fixed effects)
CAT	Negative modulator	INHIBITOR	cannabidiol	4	CHEMBL190461	DB09061	CHEMBL190461	Parkinson disease	G20	gtex	Brain_Putamen_basal_ganglia	11_34447389:A:G	11_34447389	11	34447389	0.0153017	0.00252463	1.35e-09	5.86e-08	6.77988	20	0.997347	0.000619416	0.00983117	0.95042	4.39205	19	0.999783	21	Inverse variance weighted (fixed effects)
CAT	Negative modulator	INHIBITOR	cannabidiol	4	CHEMBL190461	DB09061	CHEMBL190461	schizophrenia	F20	gtex	Brain_Putamen_basal_ganglia	11_34447389:A:G	11_34447389	11	34447389	0.0153017	0.00252463	1.35e-09	5.86e-08	6.77988	20	0.997347	0.000619416	0.00983117	0.95042	4.39205	19	0.999783	21	Inverse variance weighted (fixed effects)
CAT	Negative modulator	INHIBITOR	cannabidiol	4	CHEMBL190461	DB09061	CHEMBL190461	bipolar disorder	F31	gtex	Brain_Putamen_basal_ganglia	11_34447389:A:G	11_34447389	11	34447389	0.0153017	0.00252463	1.35e-09	5.86e-08	6.77988	20	0.997347	0.000619416	0.00983117	0.95042	4.39205	19	0.999783	21	Inverse variance weighted (fixed effects)
CAT	Negative modulator	INHIBITOR	cannabidiol	4	CHEMBL190461	DB09061	CHEMBL190461	Benign essential blepharospasm	G24	gtex	Brain_Putamen_basal_ganglia	11_34447389:A:G	11_34447389	11	34447389	0.0153017	0.00252463	1.35e-09	5.86e-08	6.77988	20	0.997347	0.000619416	0.00983117	0.95042	4.39205	19	0.999783	21	Inverse variance weighted (fixed effects)
CAT	Negative modulator	INHIBITOR	cannabidiol	4	CHEMBL190461	DB09061	CHEMBL190461	cannabis dependence	F12	gtex	Brain_Putamen_basal_ganglia	11_34447389:A:G	11_34447389	11	34447389	0.0153017	0.00252463	1.35e-09	5.86e-08	6.77988	20	0.997347	0.000619416	0.00983117	0.95042	4.39205	19	0.999783	21	Inverse variance weighted (fixed effects)
CAT	Negative modulator	INHIBITOR	cannabidiol	4	CHEMBL190461	DB09061	CHEMBL190461	fibromyalgia	M79	gtex	Brain_Putamen_basal_ganglia	11_34447389:A:G	11_34447389	11	34447389	0.0153017	0.00252463	1.35e-09	5.86e-08	6.77988	20	0.997347	0.000619416	0.00983117	0.95042	4.39205	19	0.999783	21	Inverse variance weighted (fixed effects)
CAT	Negative modulator	INHIBITOR	cannabidiol	4	CHEMBL190461	DB09061	CHEMBL190461	Autoimmune Hepatitis	K75	gtex	Brain_Putamen_basal_ganglia	11_34447389:A:G	11_34447389	11	34447389	0.0153017	0.00252463	1.35e-09	5.86e-08	6.77988	20	0.997347	0.000619416	0.00983117	0.95042	4.39205	19	0.999783	21	Inverse variance weighted (fixed effects)
CAT	Negative modulator	INHIBITOR	cannabidiol	4	CHEMBL190461	DB09061	CHEMBL190461	opioid dependence	F11	gtex	Brain_Putamen_basal_ganglia	11_34447389:A:G	11_34447389	11	34447389	0.0153017	0.00252463	1.35e-09	5.86e-08	6.77988	20	0.997347	0.000619416	0.00983117	0.95042	4.39205	19	0.999783	21	Inverse variance weighted (fixed effects)
CAT	Negative modulator	INHIBITOR	cannabidiol	4	CHEMBL190461	DB09061	CHEMBL190461	schizoaffective disorder	F25	gtex	Brain_Putamen_basal_ganglia	11_34447389:A:G	11_34447389	11	34447389	0.0153017	0.00252463	1.35e-09	5.86e-08	6.77988	20	0.997347	0.000619416	0.00983117	0.95042	4.39205	19	0.999783	21	Inverse variance weighted (fixed effects)
CAT	Negative modulator	INHIBITOR	cannabidiol	4	CHEMBL190461	DB09061	CHEMBL190461	anxiety	R45	gtex	Brain_Putamen_basal_ganglia	11_34447389:A:G	11_34447389	11	34447389	0.0153017	0.00252463	1.35e-09	5.86e-08	6.77988	20	0.997347	0.000619416	0.00983117	0.95042	4.39205	19	0.999783	21	Inverse variance weighted (fixed effects)
CAT	Negative modulator	INHIBITOR	cannabidiol	4	CHEMBL190461	DB09061	CHEMBL190461	anxiety	F41	gtex	Brain_Putamen_basal_ganglia	11_34447389:A:G	11_34447389	11	34447389	0.0153017	0.00252463	1.35e-09	5.86e-08	6.77988	20	0.997347	0.000619416	0.00983117	0.95042	4.39205	19	0.999783	21	Inverse variance weighted (fixed effects)
CAT	Negative modulator	INHIBITOR	cannabidiol	4	CHEMBL190461	DB09061	CHEMBL190461	Tourette syndrome	F95	gtex	Brain_Putamen_basal_ganglia	11_34447389:A:G	11_34447389	11	34447389	0.0153017	0.00252463	1.35e-09	5.86e-08	6.77988	20	0.997347	0.000619416	0.00983117	0.95042	4.39205	19	0.999783	21	Inverse variance weighted (fixed effects)
CAT	Negative modulator	INHIBITOR	cannabidiol	4	CHEMBL190461	DB09061	CHEMBL190461	Intellectual disability	F70	gtex	Brain_Putamen_basal_ganglia	11_34447389:A:G	11_34447389	11	34447389	0.0153017	0.00252463	1.35e-09	5.86e-08	6.77988	20	0.997347	0.000619416	0.00983117	0.95042	4.39205	19	0.999783	21	Inverse variance weighted (fixed effects)
CAT	Negative modulator	INHIBITOR	cannabidiol	4	CHEMBL190461	DB09061	CHEMBL190461	social anxiety disorder	F40	gtex	Brain_Putamen_basal_ganglia	11_34447389:A:G	11_34447389	11	34447389	0.0153017	0.00252463	1.35e-09	5.86e-08	6.77988	20	0.997347	0.000619416	0.00983117	0.95042	4.39205	19	0.999783	21	Inverse variance weighted (fixed effects)
CAT	Negative modulator	INHIBITOR	cannabidiol	4	CHEMBL190461	DB09061	CHEMBL190461	developmental and epileptic encephalopathy	G40	gtex	Brain_Putamen_basal_ganglia	11_34447389:A:G	11_34447389	11	34447389	0.0153017	0.00252463	1.35e-09	5.86e-08	6.77988	20	0.997347	0.000619416	0.00983117	0.95042	4.39205	19	0.999783	21	Inverse variance weighted (fixed effects)
CAT	Negative modulator	INHIBITOR	cannabidiol	4	CHEMBL190461	DB09061	CHEMBL190461	West syndrome	G40	gtex	Brain_Putamen_basal_ganglia	11_34447389:A:G	11_34447389	11	34447389	0.0153017	0.00252463	1.35e-09	5.86e-08	6.77988	20	0.997347	0.000619416	0.00983117	0.95042	4.39205	19	0.999783	21	Inverse variance weighted (fixed effects)
CAT	Negative modulator	INHIBITOR	cannabidiol	4	CHEMBL190461	DB09061	CHEMBL190461	Lennox-Gastaut syndrome	G40	gtex	Brain_Putamen_basal_ganglia	11_34447389:A:G	11_34447389	11	34447389	0.0153017	0.00252463	1.35e-09	5.86e-08	6.77988	20	0.997347	0.000619416	0.00983117	0.95042	4.39205	19	0.999783	21	Inverse variance weighted (fixed effects)
CAT	Negative modulator	INHIBITOR	cannabidiol	4	CHEMBL190461	DB09061	CHEMBL190461	graft versus host disease	D89	gtex	Brain_Putamen_basal_ganglia	11_34447389:A:G	11_34447389	11	34447389	0.0153017	0.00252463	1.35e-09	5.86e-08	6.77988	20	0.997347	0.000619416	0.00983117	0.95042	4.39205	19	0.999783	21	Inverse variance weighted (fixed effects)
CAT	Negative modulator	INHIBITOR	cannabidiol	4	CHEMBL190461	DB09061	CHEMBL190461	benign essential blepharospasm	G24	gtex	Brain_Putamen_basal_ganglia	11_34447389:A:G	11_34447389	11	34447389	0.0153017	0.00252463	1.35e-09	5.86e-08	6.77988	20	0.997347	0.000619416	0.00983117	0.95042	4.39205	19	0.999783	21	Inverse variance weighted (fixed effects)
CAT	Negative modulator	INHIBITOR	cannabidiol	4	CHEMBL190461	DB09061	CHEMBL190461	childhood absence epilepsy	G40	gtex	Brain_Putamen_basal_ganglia	11_34447389:A:G	11_34447389	11	34447389	0.0153017	0.00252463	1.35e-09	5.86e-08	6.77988	20	0.997347	0.000619416	0.00983117	0.95042	4.39205	19	0.999783	21	Inverse variance weighted (fixed effects)
CAT	Negative modulator	INHIBITOR	cannabidiol	4	CHEMBL190461	DB09061	CHEMBL190461	Rett syndrome	F84	gtex	Brain_Putamen_basal_ganglia	11_34447389:A:G	11_34447389	11	34447389	0.0153017	0.00252463	1.35e-09	5.86e-08	6.77988	20	0.997347	0.000619416	0.00983117	0.95042	4.39205	19	0.999783	21	Inverse variance weighted (fixed effects)
CAT	Negative modulator	INHIBITOR	cannabidiol	4	CHEMBL190461	DB09061	CHEMBL190461	fragile X syndrome	Q99	gtex	Brain_Putamen_basal_ganglia	11_34447389:A:G	11_34447389	11	34447389	0.0153017	0.00252463	1.35e-09	5.86e-08	6.77988	20	0.997347	0.000619416	0.00983117	0.95042	4.39205	19	0.999783	21	Inverse variance weighted (fixed effects)
CAT	Negative modulator	INHIBITOR	benzoyl peroxide	4	CHEMBL1200370	DB09096	CHEMBL1200370	acne	L70	gtex	Brain_Putamen_basal_ganglia	11_34447389:A:G	11_34447389	11	34447389	0.0153017	0.00252463	1.35e-09	5.86e-08	6.77988	20	0.997347	0.000619416	0.00983117	0.95042	4.39205	19	0.999783	21	Inverse variance weighted (fixed effects)
CAT	Negative modulator	INHIBITOR	benzoyl peroxide	4	CHEMBL1200370	DB09096	CHEMBL1200370	actinic keratosis	L57	gtex	Brain_Putamen_basal_ganglia	11_34447389:A:G	11_34447389	11	34447389	0.0153017	0.00252463	1.35e-09	5.86e-08	6.77988	20	0.997347	0.000619416	0.00983117	0.95042	4.39205	19	0.999783	21	Inverse variance weighted (fixed effects)
CAT	Negative modulator	INHIBITOR	cannabidiol	4	CHEMBL190461	DB09061	CHEMBL190461	pain	R52	gtex	Pituitary	11_34442046:T:C	11_34442046	11	34442046	0.0153017	0.00252463	1.35e-09	5.86e-08	6.77988	20	0.997347	0.000619416	0.00983117	0.95042	4.39205	19	0.999783	21	Inverse variance weighted (fixed effects)
CAT	Negative modulator	INHIBITOR	cannabidiol	4	CHEMBL190461	DB09061	CHEMBL190461	psoriatic arthritis	CUSTOM_PSA	gtex	Pituitary	11_34442046:T:C	11_34442046	11	34442046	0.0153017	0.00252463	1.35e-09	5.86e-08	6.77988	20	0.997347	0.000619416	0.00983117	0.95042	4.39205	19	0.999783	21	Inverse variance weighted (fixed effects)
CAT	Negative modulator	INHIBITOR	cannabidiol	4	CHEMBL190461	DB09061	CHEMBL190461	nicotine dependence	F17	gtex	Pituitary	11_34442046:T:C	11_34442046	11	34442046	0.0153017	0.00252463	1.35e-09	5.86e-08	6.77988	20	0.997347	0.000619416	0.00983117	0.95042	4.39205	19	0.999783	21	Inverse variance weighted (fixed effects)
CAT	Negative modulator	INHIBITOR	cannabidiol	4	CHEMBL190461	DB09061	CHEMBL190461	autism	F84	gtex	Pituitary	11_34442046:T:C	11_34442046	11	34442046	0.0153017	0.00252463	1.35e-09	5.86e-08	6.77988	20	0.997347	0.000619416	0.00983117	0.95042	4.39205	19	0.999783	21	Inverse variance weighted (fixed effects)
CAT	Negative modulator	INHIBITOR	cannabidiol	4	CHEMBL190461	DB09061	CHEMBL190461	autism spectrum disorder	F84	gtex	Pituitary	11_34442046:T:C	11_34442046	11	34442046	0.0153017	0.00252463	1.35e-09	5.86e-08	6.77988	20	0.997347	0.000619416	0.00983117	0.95042	4.39205	19	0.999783	21	Inverse variance weighted (fixed effects)
CAT	Negative modulator	INHIBITOR	cannabidiol	4	CHEMBL190461	DB09061	CHEMBL190461	peripheral neuropathy	G64	gtex	Pituitary	11_34442046:T:C	11_34442046	11	34442046	0.0153017	0.00252463	1.35e-09	5.86e-08	6.77988	20	0.997347	0.000619416	0.00983117	0.95042	4.39205	19	0.999783	21	Inverse variance weighted (fixed effects)
CAT	Negative modulator	INHIBITOR	cannabidiol	4	CHEMBL190461	DB09061	CHEMBL190461	peripheral neuropathy	G62	gtex	Pituitary	11_34442046:T:C	11_34442046	11	34442046	0.0153017	0.00252463	1.35e-09	5.86e-08	6.77988	20	0.997347	0.000619416	0.00983117	0.95042	4.39205	19	0.999783	21	Inverse variance weighted (fixed effects)
CAT	Negative modulator	INHIBITOR	cannabidiol	4	CHEMBL190461	DB09061	CHEMBL190461	cocaine dependence	F14	gtex	Pituitary	11_34442046:T:C	11_34442046	11	34442046	0.0153017	0.00252463	1.35e-09	5.86e-08	6.77988	20	0.997347	0.000619416	0.00983117	0.95042	4.39205	19	0.999783	21	Inverse variance weighted (fixed effects)
CAT	Negative modulator	INHIBITOR	cannabidiol	4	CHEMBL190461	DB09061	CHEMBL190461	post-traumatic stress disorder	F43	gtex	Pituitary	11_34442046:T:C	11_34442046	11	34442046	0.0153017	0.00252463	1.35e-09	5.86e-08	6.77988	20	0.997347	0.000619416	0.00983117	0.95042	4.39205	19	0.999783	21	Inverse variance weighted (fixed effects)
CAT	Negative modulator	INHIBITOR	cannabidiol	4	CHEMBL190461	DB09061	CHEMBL190461	insomnia	G47	gtex	Pituitary	11_34442046:T:C	11_34442046	11	34442046	0.0153017	0.00252463	1.35e-09	5.86e-08	6.77988	20	0.997347	0.000619416	0.00983117	0.95042	4.39205	19	0.999783	21	Inverse variance weighted (fixed effects)
CAT	Negative modulator	INHIBITOR	cannabidiol	4	CHEMBL190461	DB09061	CHEMBL190461	insomnia	F51	gtex	Pituitary	11_34442046:T:C	11_34442046	11	34442046	0.0153017	0.00252463	1.35e-09	5.86e-08	6.77988	20	0.997347	0.000619416	0.00983117	0.95042	4.39205	19	0.999783	21	Inverse variance weighted (fixed effects)
CAT	Negative modulator	INHIBITOR	cannabidiol	4	CHEMBL190461	DB09061	CHEMBL190461	osteoarthritis, knee	M17	gtex	Pituitary	11_34442046:T:C	11_34442046	11	34442046	0.0153017	0.00252463	1.35e-09	5.86e-08	6.77988	20	0.997347	0.000619416	0.00983117	0.95042	4.39205	19	0.999783	21	Inverse variance weighted (fixed effects)
CAT	Negative modulator	INHIBITOR	cannabidiol	4	CHEMBL190461	DB09061	CHEMBL190461	obsessive-compulsive disorder	F42	gtex	Pituitary	11_34442046:T:C	11_34442046	11	34442046	0.0153017	0.00252463	1.35e-09	5.86e-08	6.77988	20	0.997347	0.000619416	0.00983117	0.95042	4.39205	19	0.999783	21	Inverse variance weighted (fixed effects)
CAT	Negative modulator	INHIBITOR	cannabidiol	4	CHEMBL190461	DB09061	CHEMBL190461	pain	R07	gtex	Pituitary	11_34442046:T:C	11_34442046	11	34442046	0.0153017	0.00252463	1.35e-09	5.86e-08	6.77988	20	0.997347	0.000619416	0.00983117	0.95042	4.39205	19	0.999783	21	Inverse variance weighted (fixed effects)
CAT	Negative modulator	INHIBITOR	cannabidiol	4	CHEMBL190461	DB09061	CHEMBL190461	psoriatic arthritis	M07	gtex	Pituitary	11_34442046:T:C	11_34442046	11	34442046	0.0153017	0.00252463	1.35e-09	5.86e-08	6.77988	20	0.997347	0.000619416	0.00983117	0.95042	4.39205	19	0.999783	21	Inverse variance weighted (fixed effects)
CAT	Negative modulator	INHIBITOR	cannabidiol	4	CHEMBL190461	DB09061	CHEMBL190461	psoriatic arthritis	L40	gtex	Pituitary	11_34442046:T:C	11_34442046	11	34442046	0.0153017	0.00252463	1.35e-09	5.86e-08	6.77988	20	0.997347	0.000619416	0.00983117	0.95042	4.39205	19	0.999783	21	Inverse variance weighted (fixed effects)
CAT	Negative modulator	INHIBITOR	cannabidiol	4	CHEMBL190461	DB09061	CHEMBL190461	ulcerative colitis	K51	gtex	Pituitary	11_34442046:T:C	11_34442046	11	34442046	0.0153017	0.00252463	1.35e-09	5.86e-08	6.77988	20	0.997347	0.000619416	0.00983117	0.95042	4.39205	19	0.999783	21	Inverse variance weighted (fixed effects)
CAT	Negative modulator	INHIBITOR	cannabidiol	4	CHEMBL190461	DB09061	CHEMBL190461	ulcerative colitis	K50	gtex	Pituitary	11_34442046:T:C	11_34442046	11	34442046	0.0153017	0.00252463	1.35e-09	5.86e-08	6.77988	20	0.997347	0.000619416	0.00983117	0.95042	4.39205	19	0.999783	21	Inverse variance weighted (fixed effects)
CAT	Negative modulator	INHIBITOR	cannabidiol	4	CHEMBL190461	DB09061	CHEMBL190461	ulcerative colitis	CUSTOM_IBD	gtex	Pituitary	11_34442046:T:C	11_34442046	11	34442046	0.0153017	0.00252463	1.35e-09	5.86e-08	6.77988	20	0.997347	0.000619416	0.00983117	0.95042	4.39205	19	0.999783	21	Inverse variance weighted (fixed effects)
CAT	Negative modulator	INHIBITOR	cannabidiol	4	CHEMBL190461	DB09061	CHEMBL190461	epilepsy	G40	gtex	Pituitary	11_34442046:T:C	11_34442046	11	34442046	0.0153017	0.00252463	1.35e-09	5.86e-08	6.77988	20	0.997347	0.000619416	0.00983117	0.95042	4.39205	19	0.999783	21	Inverse variance weighted (fixed effects)
CAT	Negative modulator	INHIBITOR	cannabidiol	4	CHEMBL190461	DB09061	CHEMBL190461	Prader-Willi syndrome	Q87	gtex	Pituitary	11_34442046:T:C	11_34442046	11	34442046	0.0153017	0.00252463	1.35e-09	5.86e-08	6.77988	20	0.997347	0.000619416	0.00983117	0.95042	4.39205	19	0.999783	21	Inverse variance weighted (fixed effects)
CAT	Negative modulator	INHIBITOR	cannabidiol	4	CHEMBL190461	DB09061	CHEMBL190461	diabetic neuropathy	G59	gtex	Pituitary	11_34442046:T:C	11_34442046	11	34442046	0.0153017	0.00252463	1.35e-09	5.86e-08	6.77988	20	0.997347	0.000619416	0.00983117	0.95042	4.39205	19	0.999783	21	Inverse variance weighted (fixed effects)
CAT	Negative modulator	INHIBITOR	cannabidiol	4	CHEMBL190461	DB09061	CHEMBL190461	myocarditis	I51	gtex	Pituitary	11_34442046:T:C	11_34442046	11	34442046	0.0153017	0.00252463	1.35e-09	5.86e-08	6.77988	20	0.997347	0.000619416	0.00983117	0.95042	4.39205	19	0.999783	21	Inverse variance weighted (fixed effects)
CAT	Negative modulator	INHIBITOR	cannabidiol	4	CHEMBL190461	DB09061	CHEMBL190461	Sleep Disorder	G47	gtex	Pituitary	11_34442046:T:C	11_34442046	11	34442046	0.0153017	0.00252463	1.35e-09	5.86e-08	6.77988	20	0.997347	0.000619416	0.00983117	0.95042	4.39205	19	0.999783	21	Inverse variance weighted (fixed effects)
CAT	Negative modulator	INHIBITOR	cannabidiol	4	CHEMBL190461	DB09061	CHEMBL190461	pericarditis	I31	gtex	Pituitary	11_34442046:T:C	11_34442046	11	34442046	0.0153017	0.00252463	1.35e-09	5.86e-08	6.77988	20	0.997347	0.000619416	0.00983117	0.95042	4.39205	19	0.999783	21	Inverse variance weighted (fixed effects)
CAT	Negative modulator	INHIBITOR	cannabidiol	4	CHEMBL190461	DB09061	CHEMBL190461	pericarditis	I30	gtex	Pituitary	11_34442046:T:C	11_34442046	11	34442046	0.0153017	0.00252463	1.35e-09	5.86e-08	6.77988	20	0.997347	0.000619416	0.00983117	0.95042	4.39205	19	0.999783	21	Inverse variance weighted (fixed effects)
CAT	Negative modulator	INHIBITOR	cannabidiol	4	CHEMBL190461	DB09061	CHEMBL190461	amyotrophic lateral sclerosis	G12	gtex	Pituitary	11_34442046:T:C	11_34442046	11	34442046	0.0153017	0.00252463	1.35e-09	5.86e-08	6.77988	20	0.997347	0.000619416	0.00983117	0.95042	4.39205	19	0.999783	21	Inverse variance weighted (fixed effects)
CAT	Negative modulator	INHIBITOR	cannabidiol	4	CHEMBL190461	DB09061	CHEMBL190461	amyotrophic lateral sclerosis	CUSTOM_MND	gtex	Pituitary	11_34442046:T:C	11_34442046	11	34442046	0.0153017	0.00252463	1.35e-09	5.86e-08	6.77988	20	0.997347	0.000619416	0.00983117	0.95042	4.39205	19	0.999783	21	Inverse variance weighted (fixed effects)
CAT	Negative modulator	INHIBITOR	cannabidiol	4	CHEMBL190461	DB09061	CHEMBL190461	Cognitive impairment	R54	gtex	Pituitary	11_34442046:T:C	11_34442046	11	34442046	0.0153017	0.00252463	1.35e-09	5.86e-08	6.77988	20	0.997347	0.000619416	0.00983117	0.95042	4.39205	19	0.999783	21	Inverse variance weighted (fixed effects)
CAT	Negative modulator	INHIBITOR	cannabidiol	4	CHEMBL190461	DB09061	CHEMBL190461	Cognitive impairment	R41	gtex	Pituitary	11_34442046:T:C	11_34442046	11	34442046	0.0153017	0.00252463	1.35e-09	5.86e-08	6.77988	20	0.997347	0.000619416	0.00983117	0.95042	4.39205	19	0.999783	21	Inverse variance weighted (fixed effects)
CAT	Negative modulator	INHIBITOR	cannabidiol	4	CHEMBL190461	DB09061	CHEMBL190461	Hair-pulling	F63	gtex	Pituitary	11_34442046:T:C	11_34442046	11	34442046	0.0153017	0.00252463	1.35e-09	5.86e-08	6.77988	20	0.997347	0.000619416	0.00983117	0.95042	4.39205	19	0.999783	21	Inverse variance weighted (fixed effects)
CAT	Negative modulator	INHIBITOR	cannabidiol	4	CHEMBL190461	DB09061	CHEMBL190461	Seizure	R56	gtex	Pituitary	11_34442046:T:C	11_34442046	11	34442046	0.0153017	0.00252463	1.35e-09	5.86e-08	6.77988	20	0.997347	0.000619416	0.00983117	0.95042	4.39205	19	0.999783	21	Inverse variance weighted (fixed effects)
CAT	Negative modulator	INHIBITOR	cannabidiol	4	CHEMBL190461	DB09061	CHEMBL190461	Seizure	G40	gtex	Pituitary	11_34442046:T:C	11_34442046	11	34442046	0.0153017	0.00252463	1.35e-09	5.86e-08	6.77988	20	0.997347	0.000619416	0.00983117	0.95042	4.39205	19	0.999783	21	Inverse variance weighted (fixed effects)
CAT	Negative modulator	INHIBITOR	cannabidiol	4	CHEMBL190461	DB09061	CHEMBL190461	Intellectual disability	F79	gtex	Pituitary	11_34442046:T:C	11_34442046	11	34442046	0.0153017	0.00252463	1.35e-09	5.86e-08	6.77988	20	0.997347	0.000619416	0.00983117	0.95042	4.39205	19	0.999783	21	Inverse variance weighted (fixed effects)
CAT	Negative modulator	INHIBITOR	cannabidiol	4	CHEMBL190461	DB09061	CHEMBL190461	Sturge-Weber syndrome	Q85	gtex	Pituitary	11_34442046:T:C	11_34442046	11	34442046	0.0153017	0.00252463	1.35e-09	5.86e-08	6.77988	20	0.997347	0.000619416	0.00983117	0.95042	4.39205	19	0.999783	21	Inverse variance weighted (fixed effects)
CAT	Negative modulator	INHIBITOR	cannabidiol	4	CHEMBL190461	DB09061	CHEMBL190461	diabetic neuropathy	G63	gtex	Pituitary	11_34442046:T:C	11_34442046	11	34442046	0.0153017	0.00252463	1.35e-09	5.86e-08	6.77988	20	0.997347	0.000619416	0.00983117	0.95042	4.39205	19	0.999783	21	Inverse variance weighted (fixed effects)
CAT	Negative modulator	INHIBITOR	cannabidiol	4	CHEMBL190461	DB09061	CHEMBL190461	Huntington disease	G10	gtex	Pituitary	11_34442046:T:C	11_34442046	11	34442046	0.0153017	0.00252463	1.35e-09	5.86e-08	6.77988	20	0.997347	0.000619416	0.00983117	0.95042	4.39205	19	0.999783	21	Inverse variance weighted (fixed effects)
CAT	Negative modulator	INHIBITOR	cannabidiol	4	CHEMBL190461	DB09061	CHEMBL190461	alcohol dependence	F10	gtex	Pituitary	11_34442046:T:C	11_34442046	11	34442046	0.0153017	0.00252463	1.35e-09	5.86e-08	6.77988	20	0.997347	0.000619416	0.00983117	0.95042	4.39205	19	0.999783	21	Inverse variance weighted (fixed effects)
CAT	Negative modulator	INHIBITOR	cannabidiol	4	CHEMBL190461	DB09061	CHEMBL190461	migraine disorder	G43	gtex	Pituitary	11_34442046:T:C	11_34442046	11	34442046	0.0153017	0.00252463	1.35e-09	5.86e-08	6.77988	20	0.997347	0.000619416	0.00983117	0.95042	4.39205	19	0.999783	21	Inverse variance weighted (fixed effects)
CAT	Negative modulator	INHIBITOR	cannabidiol	4	CHEMBL190461	DB09061	CHEMBL190461	Parkinson disease	G20	gtex	Pituitary	11_34442046:T:C	11_34442046	11	34442046	0.0153017	0.00252463	1.35e-09	5.86e-08	6.77988	20	0.997347	0.000619416	0.00983117	0.95042	4.39205	19	0.999783	21	Inverse variance weighted (fixed effects)
CAT	Negative modulator	INHIBITOR	cannabidiol	4	CHEMBL190461	DB09061	CHEMBL190461	schizophrenia	F20	gtex	Pituitary	11_34442046:T:C	11_34442046	11	34442046	0.0153017	0.00252463	1.35e-09	5.86e-08	6.77988	20	0.997347	0.000619416	0.00983117	0.95042	4.39205	19	0.999783	21	Inverse variance weighted (fixed effects)
CAT	Negative modulator	INHIBITOR	cannabidiol	4	CHEMBL190461	DB09061	CHEMBL190461	bipolar disorder	F31	gtex	Pituitary	11_34442046:T:C	11_34442046	11	34442046	0.0153017	0.00252463	1.35e-09	5.86e-08	6.77988	20	0.997347	0.000619416	0.00983117	0.95042	4.39205	19	0.999783	21	Inverse variance weighted (fixed effects)
CAT	Negative modulator	INHIBITOR	cannabidiol	4	CHEMBL190461	DB09061	CHEMBL190461	Benign essential blepharospasm	G24	gtex	Pituitary	11_34442046:T:C	11_34442046	11	34442046	0.0153017	0.00252463	1.35e-09	5.86e-08	6.77988	20	0.997347	0.000619416	0.00983117	0.95042	4.39205	19	0.999783	21	Inverse variance weighted (fixed effects)
CAT	Negative modulator	INHIBITOR	cannabidiol	4	CHEMBL190461	DB09061	CHEMBL190461	cannabis dependence	F12	gtex	Pituitary	11_34442046:T:C	11_34442046	11	34442046	0.0153017	0.00252463	1.35e-09	5.86e-08	6.77988	20	0.997347	0.000619416	0.00983117	0.95042	4.39205	19	0.999783	21	Inverse variance weighted (fixed effects)
CAT	Negative modulator	INHIBITOR	cannabidiol	4	CHEMBL190461	DB09061	CHEMBL190461	fibromyalgia	M79	gtex	Pituitary	11_34442046:T:C	11_34442046	11	34442046	0.0153017	0.00252463	1.35e-09	5.86e-08	6.77988	20	0.997347	0.000619416	0.00983117	0.95042	4.39205	19	0.999783	21	Inverse variance weighted (fixed effects)
CAT	Negative modulator	INHIBITOR	cannabidiol	4	CHEMBL190461	DB09061	CHEMBL190461	Autoimmune Hepatitis	K75	gtex	Pituitary	11_34442046:T:C	11_34442046	11	34442046	0.0153017	0.00252463	1.35e-09	5.86e-08	6.77988	20	0.997347	0.000619416	0.00983117	0.95042	4.39205	19	0.999783	21	Inverse variance weighted (fixed effects)
CAT	Negative modulator	INHIBITOR	cannabidiol	4	CHEMBL190461	DB09061	CHEMBL190461	opioid dependence	F11	gtex	Pituitary	11_34442046:T:C	11_34442046	11	34442046	0.0153017	0.00252463	1.35e-09	5.86e-08	6.77988	20	0.997347	0.000619416	0.00983117	0.95042	4.39205	19	0.999783	21	Inverse variance weighted (fixed effects)
CAT	Negative modulator	INHIBITOR	cannabidiol	4	CHEMBL190461	DB09061	CHEMBL190461	schizoaffective disorder	F25	gtex	Pituitary	11_34442046:T:C	11_34442046	11	34442046	0.0153017	0.00252463	1.35e-09	5.86e-08	6.77988	20	0.997347	0.000619416	0.00983117	0.95042	4.39205	19	0.999783	21	Inverse variance weighted (fixed effects)
CAT	Negative modulator	INHIBITOR	cannabidiol	4	CHEMBL190461	DB09061	CHEMBL190461	anxiety	R45	gtex	Pituitary	11_34442046:T:C	11_34442046	11	34442046	0.0153017	0.00252463	1.35e-09	5.86e-08	6.77988	20	0.997347	0.000619416	0.00983117	0.95042	4.39205	19	0.999783	21	Inverse variance weighted (fixed effects)
CAT	Negative modulator	INHIBITOR	cannabidiol	4	CHEMBL190461	DB09061	CHEMBL190461	anxiety	F41	gtex	Pituitary	11_34442046:T:C	11_34442046	11	34442046	0.0153017	0.00252463	1.35e-09	5.86e-08	6.77988	20	0.997347	0.000619416	0.00983117	0.95042	4.39205	19	0.999783	21	Inverse variance weighted (fixed effects)
CAT	Negative modulator	INHIBITOR	cannabidiol	4	CHEMBL190461	DB09061	CHEMBL190461	Tourette syndrome	F95	gtex	Pituitary	11_34442046:T:C	11_34442046	11	34442046	0.0153017	0.00252463	1.35e-09	5.86e-08	6.77988	20	0.997347	0.000619416	0.00983117	0.95042	4.39205	19	0.999783	21	Inverse variance weighted (fixed effects)
CAT	Negative modulator	INHIBITOR	cannabidiol	4	CHEMBL190461	DB09061	CHEMBL190461	Intellectual disability	F70	gtex	Pituitary	11_34442046:T:C	11_34442046	11	34442046	0.0153017	0.00252463	1.35e-09	5.86e-08	6.77988	20	0.997347	0.000619416	0.00983117	0.95042	4.39205	19	0.999783	21	Inverse variance weighted (fixed effects)
CAT	Negative modulator	INHIBITOR	cannabidiol	4	CHEMBL190461	DB09061	CHEMBL190461	social anxiety disorder	F40	gtex	Pituitary	11_34442046:T:C	11_34442046	11	34442046	0.0153017	0.00252463	1.35e-09	5.86e-08	6.77988	20	0.997347	0.000619416	0.00983117	0.95042	4.39205	19	0.999783	21	Inverse variance weighted (fixed effects)
CAT	Negative modulator	INHIBITOR	cannabidiol	4	CHEMBL190461	DB09061	CHEMBL190461	developmental and epileptic encephalopathy	G40	gtex	Pituitary	11_34442046:T:C	11_34442046	11	34442046	0.0153017	0.00252463	1.35e-09	5.86e-08	6.77988	20	0.997347	0.000619416	0.00983117	0.95042	4.39205	19	0.999783	21	Inverse variance weighted (fixed effects)
CAT	Negative modulator	INHIBITOR	cannabidiol	4	CHEMBL190461	DB09061	CHEMBL190461	West syndrome	G40	gtex	Pituitary	11_34442046:T:C	11_34442046	11	34442046	0.0153017	0.00252463	1.35e-09	5.86e-08	6.77988	20	0.997347	0.000619416	0.00983117	0.95042	4.39205	19	0.999783	21	Inverse variance weighted (fixed effects)
CAT	Negative modulator	INHIBITOR	cannabidiol	4	CHEMBL190461	DB09061	CHEMBL190461	Lennox-Gastaut syndrome	G40	gtex	Pituitary	11_34442046:T:C	11_34442046	11	34442046	0.0153017	0.00252463	1.35e-09	5.86e-08	6.77988	20	0.997347	0.000619416	0.00983117	0.95042	4.39205	19	0.999783	21	Inverse variance weighted (fixed effects)
CAT	Negative modulator	INHIBITOR	cannabidiol	4	CHEMBL190461	DB09061	CHEMBL190461	graft versus host disease	D89	gtex	Pituitary	11_34442046:T:C	11_34442046	11	34442046	0.0153017	0.00252463	1.35e-09	5.86e-08	6.77988	20	0.997347	0.000619416	0.00983117	0.95042	4.39205	19	0.999783	21	Inverse variance weighted (fixed effects)
CAT	Negative modulator	INHIBITOR	cannabidiol	4	CHEMBL190461	DB09061	CHEMBL190461	benign essential blepharospasm	G24	gtex	Pituitary	11_34442046:T:C	11_34442046	11	34442046	0.0153017	0.00252463	1.35e-09	5.86e-08	6.77988	20	0.997347	0.000619416	0.00983117	0.95042	4.39205	19	0.999783	21	Inverse variance weighted (fixed effects)
CAT	Negative modulator	INHIBITOR	cannabidiol	4	CHEMBL190461	DB09061	CHEMBL190461	childhood absence epilepsy	G40	gtex	Pituitary	11_34442046:T:C	11_34442046	11	34442046	0.0153017	0.00252463	1.35e-09	5.86e-08	6.77988	20	0.997347	0.000619416	0.00983117	0.95042	4.39205	19	0.999783	21	Inverse variance weighted (fixed effects)
CAT	Negative modulator	INHIBITOR	cannabidiol	4	CHEMBL190461	DB09061	CHEMBL190461	Rett syndrome	F84	gtex	Pituitary	11_34442046:T:C	11_34442046	11	34442046	0.0153017	0.00252463	1.35e-09	5.86e-08	6.77988	20	0.997347	0.000619416	0.00983117	0.95042	4.39205	19	0.999783	21	Inverse variance weighted (fixed effects)
CAT	Negative modulator	INHIBITOR	cannabidiol	4	CHEMBL190461	DB09061	CHEMBL190461	fragile X syndrome	Q99	gtex	Pituitary	11_34442046:T:C	11_34442046	11	34442046	0.0153017	0.00252463	1.35e-09	5.86e-08	6.77988	20	0.997347	0.000619416	0.00983117	0.95042	4.39205	19	0.999783	21	Inverse variance weighted (fixed effects)
CAT	Negative modulator	INHIBITOR	benzoyl peroxide	4	CHEMBL1200370	DB09096	CHEMBL1200370	acne	L70	gtex	Pituitary	11_34442046:T:C	11_34442046	11	34442046	0.0153017	0.00252463	1.35e-09	5.86e-08	6.77988	20	0.997347	0.000619416	0.00983117	0.95042	4.39205	19	0.999783	21	Inverse variance weighted (fixed effects)
CAT	Negative modulator	INHIBITOR	benzoyl peroxide	4	CHEMBL1200370	DB09096	CHEMBL1200370	actinic keratosis	L57	gtex	Pituitary	11_34442046:T:C	11_34442046	11	34442046	0.0153017	0.00252463	1.35e-09	5.86e-08	6.77988	20	0.997347	0.000619416	0.00983117	0.95042	4.39205	19	0.999783	21	Inverse variance weighted (fixed effects)
CAT	Negative modulator	INHIBITOR	cannabidiol	4	CHEMBL190461	DB09061	CHEMBL190461	pain	R52	gtex	Esophagus_Muscularis	11_34442328:T:C	11_34442328	11	34442328	0.0153017	0.00252463	1.35e-09	5.86e-08	6.77988	20	0.997347	0.000619416	0.00983117	0.95042	4.39205	19	0.999783	21	Inverse variance weighted (fixed effects)
CAT	Negative modulator	INHIBITOR	cannabidiol	4	CHEMBL190461	DB09061	CHEMBL190461	psoriatic arthritis	CUSTOM_PSA	gtex	Esophagus_Muscularis	11_34442328:T:C	11_34442328	11	34442328	0.0153017	0.00252463	1.35e-09	5.86e-08	6.77988	20	0.997347	0.000619416	0.00983117	0.95042	4.39205	19	0.999783	21	Inverse variance weighted (fixed effects)
CAT	Negative modulator	INHIBITOR	cannabidiol	4	CHEMBL190461	DB09061	CHEMBL190461	nicotine dependence	F17	gtex	Esophagus_Muscularis	11_34442328:T:C	11_34442328	11	34442328	0.0153017	0.00252463	1.35e-09	5.86e-08	6.77988	20	0.997347	0.000619416	0.00983117	0.95042	4.39205	19	0.999783	21	Inverse variance weighted (fixed effects)
CAT	Negative modulator	INHIBITOR	cannabidiol	4	CHEMBL190461	DB09061	CHEMBL190461	autism	F84	gtex	Esophagus_Muscularis	11_34442328:T:C	11_34442328	11	34442328	0.0153017	0.00252463	1.35e-09	5.86e-08	6.77988	20	0.997347	0.000619416	0.00983117	0.95042	4.39205	19	0.999783	21	Inverse variance weighted (fixed effects)
CAT	Negative modulator	INHIBITOR	cannabidiol	4	CHEMBL190461	DB09061	CHEMBL190461	autism spectrum disorder	F84	gtex	Esophagus_Muscularis	11_34442328:T:C	11_34442328	11	34442328	0.0153017	0.00252463	1.35e-09	5.86e-08	6.77988	20	0.997347	0.000619416	0.00983117	0.95042	4.39205	19	0.999783	21	Inverse variance weighted (fixed effects)
CAT	Negative modulator	INHIBITOR	cannabidiol	4	CHEMBL190461	DB09061	CHEMBL190461	peripheral neuropathy	G64	gtex	Esophagus_Muscularis	11_34442328:T:C	11_34442328	11	34442328	0.0153017	0.00252463	1.35e-09	5.86e-08	6.77988	20	0.997347	0.000619416	0.00983117	0.95042	4.39205	19	0.999783	21	Inverse variance weighted (fixed effects)
CAT	Negative modulator	INHIBITOR	cannabidiol	4	CHEMBL190461	DB09061	CHEMBL190461	peripheral neuropathy	G62	gtex	Esophagus_Muscularis	11_34442328:T:C	11_34442328	11	34442328	0.0153017	0.00252463	1.35e-09	5.86e-08	6.77988	20	0.997347	0.000619416	0.00983117	0.95042	4.39205	19	0.999783	21	Inverse variance weighted (fixed effects)
CAT	Negative modulator	INHIBITOR	cannabidiol	4	CHEMBL190461	DB09061	CHEMBL190461	cocaine dependence	F14	gtex	Esophagus_Muscularis	11_34442328:T:C	11_34442328	11	34442328	0.0153017	0.00252463	1.35e-09	5.86e-08	6.77988	20	0.997347	0.000619416	0.00983117	0.95042	4.39205	19	0.999783	21	Inverse variance weighted (fixed effects)
CAT	Negative modulator	INHIBITOR	cannabidiol	4	CHEMBL190461	DB09061	CHEMBL190461	post-traumatic stress disorder	F43	gtex	Esophagus_Muscularis	11_34442328:T:C	11_34442328	11	34442328	0.0153017	0.00252463	1.35e-09	5.86e-08	6.77988	20	0.997347	0.000619416	0.00983117	0.95042	4.39205	19	0.999783	21	Inverse variance weighted (fixed effects)
CAT	Negative modulator	INHIBITOR	cannabidiol	4	CHEMBL190461	DB09061	CHEMBL190461	insomnia	G47	gtex	Esophagus_Muscularis	11_34442328:T:C	11_34442328	11	34442328	0.0153017	0.00252463	1.35e-09	5.86e-08	6.77988	20	0.997347	0.000619416	0.00983117	0.95042	4.39205	19	0.999783	21	Inverse variance weighted (fixed effects)
CAT	Negative modulator	INHIBITOR	cannabidiol	4	CHEMBL190461	DB09061	CHEMBL190461	insomnia	F51	gtex	Esophagus_Muscularis	11_34442328:T:C	11_34442328	11	34442328	0.0153017	0.00252463	1.35e-09	5.86e-08	6.77988	20	0.997347	0.000619416	0.00983117	0.95042	4.39205	19	0.999783	21	Inverse variance weighted (fixed effects)
CAT	Negative modulator	INHIBITOR	cannabidiol	4	CHEMBL190461	DB09061	CHEMBL190461	osteoarthritis, knee	M17	gtex	Esophagus_Muscularis	11_34442328:T:C	11_34442328	11	34442328	0.0153017	0.00252463	1.35e-09	5.86e-08	6.77988	20	0.997347	0.000619416	0.00983117	0.95042	4.39205	19	0.999783	21	Inverse variance weighted (fixed effects)
CAT	Negative modulator	INHIBITOR	cannabidiol	4	CHEMBL190461	DB09061	CHEMBL190461	obsessive-compulsive disorder	F42	gtex	Esophagus_Muscularis	11_34442328:T:C	11_34442328	11	34442328	0.0153017	0.00252463	1.35e-09	5.86e-08	6.77988	20	0.997347	0.000619416	0.00983117	0.95042	4.39205	19	0.999783	21	Inverse variance weighted (fixed effects)
CAT	Negative modulator	INHIBITOR	cannabidiol	4	CHEMBL190461	DB09061	CHEMBL190461	pain	R07	gtex	Esophagus_Muscularis	11_34442328:T:C	11_34442328	11	34442328	0.0153017	0.00252463	1.35e-09	5.86e-08	6.77988	20	0.997347	0.000619416	0.00983117	0.95042	4.39205	19	0.999783	21	Inverse variance weighted (fixed effects)
CAT	Negative modulator	INHIBITOR	cannabidiol	4	CHEMBL190461	DB09061	CHEMBL190461	psoriatic arthritis	M07	gtex	Esophagus_Muscularis	11_34442328:T:C	11_34442328	11	34442328	0.0153017	0.00252463	1.35e-09	5.86e-08	6.77988	20	0.997347	0.000619416	0.00983117	0.95042	4.39205	19	0.999783	21	Inverse variance weighted (fixed effects)
CAT	Negative modulator	INHIBITOR	cannabidiol	4	CHEMBL190461	DB09061	CHEMBL190461	psoriatic arthritis	L40	gtex	Esophagus_Muscularis	11_34442328:T:C	11_34442328	11	34442328	0.0153017	0.00252463	1.35e-09	5.86e-08	6.77988	20	0.997347	0.000619416	0.00983117	0.95042	4.39205	19	0.999783	21	Inverse variance weighted (fixed effects)
CAT	Negative modulator	INHIBITOR	cannabidiol	4	CHEMBL190461	DB09061	CHEMBL190461	ulcerative colitis	K51	gtex	Esophagus_Muscularis	11_34442328:T:C	11_34442328	11	34442328	0.0153017	0.00252463	1.35e-09	5.86e-08	6.77988	20	0.997347	0.000619416	0.00983117	0.95042	4.39205	19	0.999783	21	Inverse variance weighted (fixed effects)
CAT	Negative modulator	INHIBITOR	cannabidiol	4	CHEMBL190461	DB09061	CHEMBL190461	ulcerative colitis	K50	gtex	Esophagus_Muscularis	11_34442328:T:C	11_34442328	11	34442328	0.0153017	0.00252463	1.35e-09	5.86e-08	6.77988	20	0.997347	0.000619416	0.00983117	0.95042	4.39205	19	0.999783	21	Inverse variance weighted (fixed effects)
CAT	Negative modulator	INHIBITOR	cannabidiol	4	CHEMBL190461	DB09061	CHEMBL190461	ulcerative colitis	CUSTOM_IBD	gtex	Esophagus_Muscularis	11_34442328:T:C	11_34442328	11	34442328	0.0153017	0.00252463	1.35e-09	5.86e-08	6.77988	20	0.997347	0.000619416	0.00983117	0.95042	4.39205	19	0.999783	21	Inverse variance weighted (fixed effects)
CAT	Negative modulator	INHIBITOR	cannabidiol	4	CHEMBL190461	DB09061	CHEMBL190461	epilepsy	G40	gtex	Esophagus_Muscularis	11_34442328:T:C	11_34442328	11	34442328	0.0153017	0.00252463	1.35e-09	5.86e-08	6.77988	20	0.997347	0.000619416	0.00983117	0.95042	4.39205	19	0.999783	21	Inverse variance weighted (fixed effects)
CAT	Negative modulator	INHIBITOR	cannabidiol	4	CHEMBL190461	DB09061	CHEMBL190461	Prader-Willi syndrome	Q87	gtex	Esophagus_Muscularis	11_34442328:T:C	11_34442328	11	34442328	0.0153017	0.00252463	1.35e-09	5.86e-08	6.77988	20	0.997347	0.000619416	0.00983117	0.95042	4.39205	19	0.999783	21	Inverse variance weighted (fixed effects)
CAT	Negative modulator	INHIBITOR	cannabidiol	4	CHEMBL190461	DB09061	CHEMBL190461	diabetic neuropathy	G59	gtex	Esophagus_Muscularis	11_34442328:T:C	11_34442328	11	34442328	0.0153017	0.00252463	1.35e-09	5.86e-08	6.77988	20	0.997347	0.000619416	0.00983117	0.95042	4.39205	19	0.999783	21	Inverse variance weighted (fixed effects)
CAT	Negative modulator	INHIBITOR	cannabidiol	4	CHEMBL190461	DB09061	CHEMBL190461	myocarditis	I51	gtex	Esophagus_Muscularis	11_34442328:T:C	11_34442328	11	34442328	0.0153017	0.00252463	1.35e-09	5.86e-08	6.77988	20	0.997347	0.000619416	0.00983117	0.95042	4.39205	19	0.999783	21	Inverse variance weighted (fixed effects)
CAT	Negative modulator	INHIBITOR	cannabidiol	4	CHEMBL190461	DB09061	CHEMBL190461	Sleep Disorder	G47	gtex	Esophagus_Muscularis	11_34442328:T:C	11_34442328	11	34442328	0.0153017	0.00252463	1.35e-09	5.86e-08	6.77988	20	0.997347	0.000619416	0.00983117	0.95042	4.39205	19	0.999783	21	Inverse variance weighted (fixed effects)
CAT	Negative modulator	INHIBITOR	cannabidiol	4	CHEMBL190461	DB09061	CHEMBL190461	pericarditis	I31	gtex	Esophagus_Muscularis	11_34442328:T:C	11_34442328	11	34442328	0.0153017	0.00252463	1.35e-09	5.86e-08	6.77988	20	0.997347	0.000619416	0.00983117	0.95042	4.39205	19	0.999783	21	Inverse variance weighted (fixed effects)
CAT	Negative modulator	INHIBITOR	cannabidiol	4	CHEMBL190461	DB09061	CHEMBL190461	pericarditis	I30	gtex	Esophagus_Muscularis	11_34442328:T:C	11_34442328	11	34442328	0.0153017	0.00252463	1.35e-09	5.86e-08	6.77988	20	0.997347	0.000619416	0.00983117	0.95042	4.39205	19	0.999783	21	Inverse variance weighted (fixed effects)
CAT	Negative modulator	INHIBITOR	cannabidiol	4	CHEMBL190461	DB09061	CHEMBL190461	amyotrophic lateral sclerosis	G12	gtex	Esophagus_Muscularis	11_34442328:T:C	11_34442328	11	34442328	0.0153017	0.00252463	1.35e-09	5.86e-08	6.77988	20	0.997347	0.000619416	0.00983117	0.95042	4.39205	19	0.999783	21	Inverse variance weighted (fixed effects)
CAT	Negative modulator	INHIBITOR	cannabidiol	4	CHEMBL190461	DB09061	CHEMBL190461	amyotrophic lateral sclerosis	CUSTOM_MND	gtex	Esophagus_Muscularis	11_34442328:T:C	11_34442328	11	34442328	0.0153017	0.00252463	1.35e-09	5.86e-08	6.77988	20	0.997347	0.000619416	0.00983117	0.95042	4.39205	19	0.999783	21	Inverse variance weighted (fixed effects)
CAT	Negative modulator	INHIBITOR	cannabidiol	4	CHEMBL190461	DB09061	CHEMBL190461	Cognitive impairment	R54	gtex	Esophagus_Muscularis	11_34442328:T:C	11_34442328	11	34442328	0.0153017	0.00252463	1.35e-09	5.86e-08	6.77988	20	0.997347	0.000619416	0.00983117	0.95042	4.39205	19	0.999783	21	Inverse variance weighted (fixed effects)
CAT	Negative modulator	INHIBITOR	cannabidiol	4	CHEMBL190461	DB09061	CHEMBL190461	Cognitive impairment	R41	gtex	Esophagus_Muscularis	11_34442328:T:C	11_34442328	11	34442328	0.0153017	0.00252463	1.35e-09	5.86e-08	6.77988	20	0.997347	0.000619416	0.00983117	0.95042	4.39205	19	0.999783	21	Inverse variance weighted (fixed effects)
CAT	Negative modulator	INHIBITOR	cannabidiol	4	CHEMBL190461	DB09061	CHEMBL190461	Hair-pulling	F63	gtex	Esophagus_Muscularis	11_34442328:T:C	11_34442328	11	34442328	0.0153017	0.00252463	1.35e-09	5.86e-08	6.77988	20	0.997347	0.000619416	0.00983117	0.95042	4.39205	19	0.999783	21	Inverse variance weighted (fixed effects)
CAT	Negative modulator	INHIBITOR	cannabidiol	4	CHEMBL190461	DB09061	CHEMBL190461	Seizure	R56	gtex	Esophagus_Muscularis	11_34442328:T:C	11_34442328	11	34442328	0.0153017	0.00252463	1.35e-09	5.86e-08	6.77988	20	0.997347	0.000619416	0.00983117	0.95042	4.39205	19	0.999783	21	Inverse variance weighted (fixed effects)
CAT	Negative modulator	INHIBITOR	cannabidiol	4	CHEMBL190461	DB09061	CHEMBL190461	Seizure	G40	gtex	Esophagus_Muscularis	11_34442328:T:C	11_34442328	11	34442328	0.0153017	0.00252463	1.35e-09	5.86e-08	6.77988	20	0.997347	0.000619416	0.00983117	0.95042	4.39205	19	0.999783	21	Inverse variance weighted (fixed effects)
CAT	Negative modulator	INHIBITOR	cannabidiol	4	CHEMBL190461	DB09061	CHEMBL190461	Intellectual disability	F79	gtex	Esophagus_Muscularis	11_34442328:T:C	11_34442328	11	34442328	0.0153017	0.00252463	1.35e-09	5.86e-08	6.77988	20	0.997347	0.000619416	0.00983117	0.95042	4.39205	19	0.999783	21	Inverse variance weighted (fixed effects)
CAT	Negative modulator	INHIBITOR	cannabidiol	4	CHEMBL190461	DB09061	CHEMBL190461	Sturge-Weber syndrome	Q85	gtex	Esophagus_Muscularis	11_34442328:T:C	11_34442328	11	34442328	0.0153017	0.00252463	1.35e-09	5.86e-08	6.77988	20	0.997347	0.000619416	0.00983117	0.95042	4.39205	19	0.999783	21	Inverse variance weighted (fixed effects)
CAT	Negative modulator	INHIBITOR	cannabidiol	4	CHEMBL190461	DB09061	CHEMBL190461	diabetic neuropathy	G63	gtex	Esophagus_Muscularis	11_34442328:T:C	11_34442328	11	34442328	0.0153017	0.00252463	1.35e-09	5.86e-08	6.77988	20	0.997347	0.000619416	0.00983117	0.95042	4.39205	19	0.999783	21	Inverse variance weighted (fixed effects)
CAT	Negative modulator	INHIBITOR	cannabidiol	4	CHEMBL190461	DB09061	CHEMBL190461	Huntington disease	G10	gtex	Esophagus_Muscularis	11_34442328:T:C	11_34442328	11	34442328	0.0153017	0.00252463	1.35e-09	5.86e-08	6.77988	20	0.997347	0.000619416	0.00983117	0.95042	4.39205	19	0.999783	21	Inverse variance weighted (fixed effects)
CAT	Negative modulator	INHIBITOR	cannabidiol	4	CHEMBL190461	DB09061	CHEMBL190461	alcohol dependence	F10	gtex	Esophagus_Muscularis	11_34442328:T:C	11_34442328	11	34442328	0.0153017	0.00252463	1.35e-09	5.86e-08	6.77988	20	0.997347	0.000619416	0.00983117	0.95042	4.39205	19	0.999783	21	Inverse variance weighted (fixed effects)
CAT	Negative modulator	INHIBITOR	cannabidiol	4	CHEMBL190461	DB09061	CHEMBL190461	migraine disorder	G43	gtex	Esophagus_Muscularis	11_34442328:T:C	11_34442328	11	34442328	0.0153017	0.00252463	1.35e-09	5.86e-08	6.77988	20	0.997347	0.000619416	0.00983117	0.95042	4.39205	19	0.999783	21	Inverse variance weighted (fixed effects)
CAT	Negative modulator	INHIBITOR	cannabidiol	4	CHEMBL190461	DB09061	CHEMBL190461	Parkinson disease	G20	gtex	Esophagus_Muscularis	11_34442328:T:C	11_34442328	11	34442328	0.0153017	0.00252463	1.35e-09	5.86e-08	6.77988	20	0.997347	0.000619416	0.00983117	0.95042	4.39205	19	0.999783	21	Inverse variance weighted (fixed effects)
CAT	Negative modulator	INHIBITOR	cannabidiol	4	CHEMBL190461	DB09061	CHEMBL190461	schizophrenia	F20	gtex	Esophagus_Muscularis	11_34442328:T:C	11_34442328	11	34442328	0.0153017	0.00252463	1.35e-09	5.86e-08	6.77988	20	0.997347	0.000619416	0.00983117	0.95042	4.39205	19	0.999783	21	Inverse variance weighted (fixed effects)
CAT	Negative modulator	INHIBITOR	cannabidiol	4	CHEMBL190461	DB09061	CHEMBL190461	bipolar disorder	F31	gtex	Esophagus_Muscularis	11_34442328:T:C	11_34442328	11	34442328	0.0153017	0.00252463	1.35e-09	5.86e-08	6.77988	20	0.997347	0.000619416	0.00983117	0.95042	4.39205	19	0.999783	21	Inverse variance weighted (fixed effects)
CAT	Negative modulator	INHIBITOR	cannabidiol	4	CHEMBL190461	DB09061	CHEMBL190461	Benign essential blepharospasm	G24	gtex	Esophagus_Muscularis	11_34442328:T:C	11_34442328	11	34442328	0.0153017	0.00252463	1.35e-09	5.86e-08	6.77988	20	0.997347	0.000619416	0.00983117	0.95042	4.39205	19	0.999783	21	Inverse variance weighted (fixed effects)
CAT	Negative modulator	INHIBITOR	cannabidiol	4	CHEMBL190461	DB09061	CHEMBL190461	cannabis dependence	F12	gtex	Esophagus_Muscularis	11_34442328:T:C	11_34442328	11	34442328	0.0153017	0.00252463	1.35e-09	5.86e-08	6.77988	20	0.997347	0.000619416	0.00983117	0.95042	4.39205	19	0.999783	21	Inverse variance weighted (fixed effects)
CAT	Negative modulator	INHIBITOR	cannabidiol	4	CHEMBL190461	DB09061	CHEMBL190461	fibromyalgia	M79	gtex	Esophagus_Muscularis	11_34442328:T:C	11_34442328	11	34442328	0.0153017	0.00252463	1.35e-09	5.86e-08	6.77988	20	0.997347	0.000619416	0.00983117	0.95042	4.39205	19	0.999783	21	Inverse variance weighted (fixed effects)
CAT	Negative modulator	INHIBITOR	cannabidiol	4	CHEMBL190461	DB09061	CHEMBL190461	Autoimmune Hepatitis	K75	gtex	Esophagus_Muscularis	11_34442328:T:C	11_34442328	11	34442328	0.0153017	0.00252463	1.35e-09	5.86e-08	6.77988	20	0.997347	0.000619416	0.00983117	0.95042	4.39205	19	0.999783	21	Inverse variance weighted (fixed effects)
CAT	Negative modulator	INHIBITOR	cannabidiol	4	CHEMBL190461	DB09061	CHEMBL190461	opioid dependence	F11	gtex	Esophagus_Muscularis	11_34442328:T:C	11_34442328	11	34442328	0.0153017	0.00252463	1.35e-09	5.86e-08	6.77988	20	0.997347	0.000619416	0.00983117	0.95042	4.39205	19	0.999783	21	Inverse variance weighted (fixed effects)
CAT	Negative modulator	INHIBITOR	cannabidiol	4	CHEMBL190461	DB09061	CHEMBL190461	schizoaffective disorder	F25	gtex	Esophagus_Muscularis	11_34442328:T:C	11_34442328	11	34442328	0.0153017	0.00252463	1.35e-09	5.86e-08	6.77988	20	0.997347	0.000619416	0.00983117	0.95042	4.39205	19	0.999783	21	Inverse variance weighted (fixed effects)
CAT	Negative modulator	INHIBITOR	cannabidiol	4	CHEMBL190461	DB09061	CHEMBL190461	anxiety	R45	gtex	Esophagus_Muscularis	11_34442328:T:C	11_34442328	11	34442328	0.0153017	0.00252463	1.35e-09	5.86e-08	6.77988	20	0.997347	0.000619416	0.00983117	0.95042	4.39205	19	0.999783	21	Inverse variance weighted (fixed effects)
CAT	Negative modulator	INHIBITOR	cannabidiol	4	CHEMBL190461	DB09061	CHEMBL190461	anxiety	F41	gtex	Esophagus_Muscularis	11_34442328:T:C	11_34442328	11	34442328	0.0153017	0.00252463	1.35e-09	5.86e-08	6.77988	20	0.997347	0.000619416	0.00983117	0.95042	4.39205	19	0.999783	21	Inverse variance weighted (fixed effects)
CAT	Negative modulator	INHIBITOR	cannabidiol	4	CHEMBL190461	DB09061	CHEMBL190461	Tourette syndrome	F95	gtex	Esophagus_Muscularis	11_34442328:T:C	11_34442328	11	34442328	0.0153017	0.00252463	1.35e-09	5.86e-08	6.77988	20	0.997347	0.000619416	0.00983117	0.95042	4.39205	19	0.999783	21	Inverse variance weighted (fixed effects)
CAT	Negative modulator	INHIBITOR	cannabidiol	4	CHEMBL190461	DB09061	CHEMBL190461	Intellectual disability	F70	gtex	Esophagus_Muscularis	11_34442328:T:C	11_34442328	11	34442328	0.0153017	0.00252463	1.35e-09	5.86e-08	6.77988	20	0.997347	0.000619416	0.00983117	0.95042	4.39205	19	0.999783	21	Inverse variance weighted (fixed effects)
CAT	Negative modulator	INHIBITOR	cannabidiol	4	CHEMBL190461	DB09061	CHEMBL190461	social anxiety disorder	F40	gtex	Esophagus_Muscularis	11_34442328:T:C	11_34442328	11	34442328	0.0153017	0.00252463	1.35e-09	5.86e-08	6.77988	20	0.997347	0.000619416	0.00983117	0.95042	4.39205	19	0.999783	21	Inverse variance weighted (fixed effects)
CAT	Negative modulator	INHIBITOR	cannabidiol	4	CHEMBL190461	DB09061	CHEMBL190461	developmental and epileptic encephalopathy	G40	gtex	Esophagus_Muscularis	11_34442328:T:C	11_34442328	11	34442328	0.0153017	0.00252463	1.35e-09	5.86e-08	6.77988	20	0.997347	0.000619416	0.00983117	0.95042	4.39205	19	0.999783	21	Inverse variance weighted (fixed effects)
CAT	Negative modulator	INHIBITOR	cannabidiol	4	CHEMBL190461	DB09061	CHEMBL190461	West syndrome	G40	gtex	Esophagus_Muscularis	11_34442328:T:C	11_34442328	11	34442328	0.0153017	0.00252463	1.35e-09	5.86e-08	6.77988	20	0.997347	0.000619416	0.00983117	0.95042	4.39205	19	0.999783	21	Inverse variance weighted (fixed effects)
CAT	Negative modulator	INHIBITOR	cannabidiol	4	CHEMBL190461	DB09061	CHEMBL190461	Lennox-Gastaut syndrome	G40	gtex	Esophagus_Muscularis	11_34442328:T:C	11_34442328	11	34442328	0.0153017	0.00252463	1.35e-09	5.86e-08	6.77988	20	0.997347	0.000619416	0.00983117	0.95042	4.39205	19	0.999783	21	Inverse variance weighted (fixed effects)
CAT	Negative modulator	INHIBITOR	cannabidiol	4	CHEMBL190461	DB09061	CHEMBL190461	graft versus host disease	D89	gtex	Esophagus_Muscularis	11_34442328:T:C	11_34442328	11	34442328	0.0153017	0.00252463	1.35e-09	5.86e-08	6.77988	20	0.997347	0.000619416	0.00983117	0.95042	4.39205	19	0.999783	21	Inverse variance weighted (fixed effects)
CAT	Negative modulator	INHIBITOR	cannabidiol	4	CHEMBL190461	DB09061	CHEMBL190461	benign essential blepharospasm	G24	gtex	Esophagus_Muscularis	11_34442328:T:C	11_34442328	11	34442328	0.0153017	0.00252463	1.35e-09	5.86e-08	6.77988	20	0.997347	0.000619416	0.00983117	0.95042	4.39205	19	0.999783	21	Inverse variance weighted (fixed effects)
CAT	Negative modulator	INHIBITOR	cannabidiol	4	CHEMBL190461	DB09061	CHEMBL190461	childhood absence epilepsy	G40	gtex	Esophagus_Muscularis	11_34442328:T:C	11_34442328	11	34442328	0.0153017	0.00252463	1.35e-09	5.86e-08	6.77988	20	0.997347	0.000619416	0.00983117	0.95042	4.39205	19	0.999783	21	Inverse variance weighted (fixed effects)
CAT	Negative modulator	INHIBITOR	cannabidiol	4	CHEMBL190461	DB09061	CHEMBL190461	Rett syndrome	F84	gtex	Esophagus_Muscularis	11_34442328:T:C	11_34442328	11	34442328	0.0153017	0.00252463	1.35e-09	5.86e-08	6.77988	20	0.997347	0.000619416	0.00983117	0.95042	4.39205	19	0.999783	21	Inverse variance weighted (fixed effects)
CAT	Negative modulator	INHIBITOR	cannabidiol	4	CHEMBL190461	DB09061	CHEMBL190461	fragile X syndrome	Q99	gtex	Esophagus_Muscularis	11_34442328:T:C	11_34442328	11	34442328	0.0153017	0.00252463	1.35e-09	5.86e-08	6.77988	20	0.997347	0.000619416	0.00983117	0.95042	4.39205	19	0.999783	21	Inverse variance weighted (fixed effects)
CAT	Negative modulator	INHIBITOR	benzoyl peroxide	4	CHEMBL1200370	DB09096	CHEMBL1200370	acne	L70	gtex	Esophagus_Muscularis	11_34442328:T:C	11_34442328	11	34442328	0.0153017	0.00252463	1.35e-09	5.86e-08	6.77988	20	0.997347	0.000619416	0.00983117	0.95042	4.39205	19	0.999783	21	Inverse variance weighted (fixed effects)
CAT	Negative modulator	INHIBITOR	benzoyl peroxide	4	CHEMBL1200370	DB09096	CHEMBL1200370	actinic keratosis	L57	gtex	Esophagus_Muscularis	11_34442328:T:C	11_34442328	11	34442328	0.0153017	0.00252463	1.35e-09	5.86e-08	6.77988	20	0.997347	0.000619416	0.00983117	0.95042	4.39205	19	0.999783	21	Inverse variance weighted (fixed effects)
CAT	Negative modulator	INHIBITOR	cannabidiol	4	CHEMBL190461	DB09061	CHEMBL190461	pain	R52	gtex	Adrenal_Gland	11_34438170:A:G	11_34438170	11	34438170	0.0153017	0.00252463	1.35e-09	5.86e-08	6.77988	20	0.997347	0.000619416	0.00983117	0.95042	4.39205	19	0.999783	21	Inverse variance weighted (fixed effects)
CAT	Negative modulator	INHIBITOR	cannabidiol	4	CHEMBL190461	DB09061	CHEMBL190461	psoriatic arthritis	CUSTOM_PSA	gtex	Adrenal_Gland	11_34438170:A:G	11_34438170	11	34438170	0.0153017	0.00252463	1.35e-09	5.86e-08	6.77988	20	0.997347	0.000619416	0.00983117	0.95042	4.39205	19	0.999783	21	Inverse variance weighted (fixed effects)
CAT	Negative modulator	INHIBITOR	cannabidiol	4	CHEMBL190461	DB09061	CHEMBL190461	nicotine dependence	F17	gtex	Adrenal_Gland	11_34438170:A:G	11_34438170	11	34438170	0.0153017	0.00252463	1.35e-09	5.86e-08	6.77988	20	0.997347	0.000619416	0.00983117	0.95042	4.39205	19	0.999783	21	Inverse variance weighted (fixed effects)
CAT	Negative modulator	INHIBITOR	cannabidiol	4	CHEMBL190461	DB09061	CHEMBL190461	autism	F84	gtex	Adrenal_Gland	11_34438170:A:G	11_34438170	11	34438170	0.0153017	0.00252463	1.35e-09	5.86e-08	6.77988	20	0.997347	0.000619416	0.00983117	0.95042	4.39205	19	0.999783	21	Inverse variance weighted (fixed effects)
CAT	Negative modulator	INHIBITOR	cannabidiol	4	CHEMBL190461	DB09061	CHEMBL190461	autism spectrum disorder	F84	gtex	Adrenal_Gland	11_34438170:A:G	11_34438170	11	34438170	0.0153017	0.00252463	1.35e-09	5.86e-08	6.77988	20	0.997347	0.000619416	0.00983117	0.95042	4.39205	19	0.999783	21	Inverse variance weighted (fixed effects)
CAT	Negative modulator	INHIBITOR	cannabidiol	4	CHEMBL190461	DB09061	CHEMBL190461	peripheral neuropathy	G64	gtex	Adrenal_Gland	11_34438170:A:G	11_34438170	11	34438170	0.0153017	0.00252463	1.35e-09	5.86e-08	6.77988	20	0.997347	0.000619416	0.00983117	0.95042	4.39205	19	0.999783	21	Inverse variance weighted (fixed effects)
CAT	Negative modulator	INHIBITOR	cannabidiol	4	CHEMBL190461	DB09061	CHEMBL190461	peripheral neuropathy	G62	gtex	Adrenal_Gland	11_34438170:A:G	11_34438170	11	34438170	0.0153017	0.00252463	1.35e-09	5.86e-08	6.77988	20	0.997347	0.000619416	0.00983117	0.95042	4.39205	19	0.999783	21	Inverse variance weighted (fixed effects)
CAT	Negative modulator	INHIBITOR	cannabidiol	4	CHEMBL190461	DB09061	CHEMBL190461	cocaine dependence	F14	gtex	Adrenal_Gland	11_34438170:A:G	11_34438170	11	34438170	0.0153017	0.00252463	1.35e-09	5.86e-08	6.77988	20	0.997347	0.000619416	0.00983117	0.95042	4.39205	19	0.999783	21	Inverse variance weighted (fixed effects)
CAT	Negative modulator	INHIBITOR	cannabidiol	4	CHEMBL190461	DB09061	CHEMBL190461	post-traumatic stress disorder	F43	gtex	Adrenal_Gland	11_34438170:A:G	11_34438170	11	34438170	0.0153017	0.00252463	1.35e-09	5.86e-08	6.77988	20	0.997347	0.000619416	0.00983117	0.95042	4.39205	19	0.999783	21	Inverse variance weighted (fixed effects)
CAT	Negative modulator	INHIBITOR	cannabidiol	4	CHEMBL190461	DB09061	CHEMBL190461	insomnia	G47	gtex	Adrenal_Gland	11_34438170:A:G	11_34438170	11	34438170	0.0153017	0.00252463	1.35e-09	5.86e-08	6.77988	20	0.997347	0.000619416	0.00983117	0.95042	4.39205	19	0.999783	21	Inverse variance weighted (fixed effects)
CAT	Negative modulator	INHIBITOR	cannabidiol	4	CHEMBL190461	DB09061	CHEMBL190461	insomnia	F51	gtex	Adrenal_Gland	11_34438170:A:G	11_34438170	11	34438170	0.0153017	0.00252463	1.35e-09	5.86e-08	6.77988	20	0.997347	0.000619416	0.00983117	0.95042	4.39205	19	0.999783	21	Inverse variance weighted (fixed effects)
CAT	Negative modulator	INHIBITOR	cannabidiol	4	CHEMBL190461	DB09061	CHEMBL190461	osteoarthritis, knee	M17	gtex	Adrenal_Gland	11_34438170:A:G	11_34438170	11	34438170	0.0153017	0.00252463	1.35e-09	5.86e-08	6.77988	20	0.997347	0.000619416	0.00983117	0.95042	4.39205	19	0.999783	21	Inverse variance weighted (fixed effects)
CAT	Negative modulator	INHIBITOR	cannabidiol	4	CHEMBL190461	DB09061	CHEMBL190461	obsessive-compulsive disorder	F42	gtex	Adrenal_Gland	11_34438170:A:G	11_34438170	11	34438170	0.0153017	0.00252463	1.35e-09	5.86e-08	6.77988	20	0.997347	0.000619416	0.00983117	0.95042	4.39205	19	0.999783	21	Inverse variance weighted (fixed effects)
CAT	Negative modulator	INHIBITOR	cannabidiol	4	CHEMBL190461	DB09061	CHEMBL190461	pain	R07	gtex	Adrenal_Gland	11_34438170:A:G	11_34438170	11	34438170	0.0153017	0.00252463	1.35e-09	5.86e-08	6.77988	20	0.997347	0.000619416	0.00983117	0.95042	4.39205	19	0.999783	21	Inverse variance weighted (fixed effects)
CAT	Negative modulator	INHIBITOR	cannabidiol	4	CHEMBL190461	DB09061	CHEMBL190461	psoriatic arthritis	M07	gtex	Adrenal_Gland	11_34438170:A:G	11_34438170	11	34438170	0.0153017	0.00252463	1.35e-09	5.86e-08	6.77988	20	0.997347	0.000619416	0.00983117	0.95042	4.39205	19	0.999783	21	Inverse variance weighted (fixed effects)
CAT	Negative modulator	INHIBITOR	cannabidiol	4	CHEMBL190461	DB09061	CHEMBL190461	psoriatic arthritis	L40	gtex	Adrenal_Gland	11_34438170:A:G	11_34438170	11	34438170	0.0153017	0.00252463	1.35e-09	5.86e-08	6.77988	20	0.997347	0.000619416	0.00983117	0.95042	4.39205	19	0.999783	21	Inverse variance weighted (fixed effects)
CAT	Negative modulator	INHIBITOR	cannabidiol	4	CHEMBL190461	DB09061	CHEMBL190461	ulcerative colitis	K51	gtex	Adrenal_Gland	11_34438170:A:G	11_34438170	11	34438170	0.0153017	0.00252463	1.35e-09	5.86e-08	6.77988	20	0.997347	0.000619416	0.00983117	0.95042	4.39205	19	0.999783	21	Inverse variance weighted (fixed effects)
CAT	Negative modulator	INHIBITOR	cannabidiol	4	CHEMBL190461	DB09061	CHEMBL190461	ulcerative colitis	K50	gtex	Adrenal_Gland	11_34438170:A:G	11_34438170	11	34438170	0.0153017	0.00252463	1.35e-09	5.86e-08	6.77988	20	0.997347	0.000619416	0.00983117	0.95042	4.39205	19	0.999783	21	Inverse variance weighted (fixed effects)
CAT	Negative modulator	INHIBITOR	cannabidiol	4	CHEMBL190461	DB09061	CHEMBL190461	ulcerative colitis	CUSTOM_IBD	gtex	Adrenal_Gland	11_34438170:A:G	11_34438170	11	34438170	0.0153017	0.00252463	1.35e-09	5.86e-08	6.77988	20	0.997347	0.000619416	0.00983117	0.95042	4.39205	19	0.999783	21	Inverse variance weighted (fixed effects)
CAT	Negative modulator	INHIBITOR	cannabidiol	4	CHEMBL190461	DB09061	CHEMBL190461	epilepsy	G40	gtex	Adrenal_Gland	11_34438170:A:G	11_34438170	11	34438170	0.0153017	0.00252463	1.35e-09	5.86e-08	6.77988	20	0.997347	0.000619416	0.00983117	0.95042	4.39205	19	0.999783	21	Inverse variance weighted (fixed effects)
CAT	Negative modulator	INHIBITOR	cannabidiol	4	CHEMBL190461	DB09061	CHEMBL190461	Prader-Willi syndrome	Q87	gtex	Adrenal_Gland	11_34438170:A:G	11_34438170	11	34438170	0.0153017	0.00252463	1.35e-09	5.86e-08	6.77988	20	0.997347	0.000619416	0.00983117	0.95042	4.39205	19	0.999783	21	Inverse variance weighted (fixed effects)
CAT	Negative modulator	INHIBITOR	cannabidiol	4	CHEMBL190461	DB09061	CHEMBL190461	diabetic neuropathy	G59	gtex	Adrenal_Gland	11_34438170:A:G	11_34438170	11	34438170	0.0153017	0.00252463	1.35e-09	5.86e-08	6.77988	20	0.997347	0.000619416	0.00983117	0.95042	4.39205	19	0.999783	21	Inverse variance weighted (fixed effects)
CAT	Negative modulator	INHIBITOR	cannabidiol	4	CHEMBL190461	DB09061	CHEMBL190461	myocarditis	I51	gtex	Adrenal_Gland	11_34438170:A:G	11_34438170	11	34438170	0.0153017	0.00252463	1.35e-09	5.86e-08	6.77988	20	0.997347	0.000619416	0.00983117	0.95042	4.39205	19	0.999783	21	Inverse variance weighted (fixed effects)
CAT	Negative modulator	INHIBITOR	cannabidiol	4	CHEMBL190461	DB09061	CHEMBL190461	Sleep Disorder	G47	gtex	Adrenal_Gland	11_34438170:A:G	11_34438170	11	34438170	0.0153017	0.00252463	1.35e-09	5.86e-08	6.77988	20	0.997347	0.000619416	0.00983117	0.95042	4.39205	19	0.999783	21	Inverse variance weighted (fixed effects)
CAT	Negative modulator	INHIBITOR	cannabidiol	4	CHEMBL190461	DB09061	CHEMBL190461	pericarditis	I31	gtex	Adrenal_Gland	11_34438170:A:G	11_34438170	11	34438170	0.0153017	0.00252463	1.35e-09	5.86e-08	6.77988	20	0.997347	0.000619416	0.00983117	0.95042	4.39205	19	0.999783	21	Inverse variance weighted (fixed effects)
CAT	Negative modulator	INHIBITOR	cannabidiol	4	CHEMBL190461	DB09061	CHEMBL190461	pericarditis	I30	gtex	Adrenal_Gland	11_34438170:A:G	11_34438170	11	34438170	0.0153017	0.00252463	1.35e-09	5.86e-08	6.77988	20	0.997347	0.000619416	0.00983117	0.95042	4.39205	19	0.999783	21	Inverse variance weighted (fixed effects)
CAT	Negative modulator	INHIBITOR	cannabidiol	4	CHEMBL190461	DB09061	CHEMBL190461	amyotrophic lateral sclerosis	G12	gtex	Adrenal_Gland	11_34438170:A:G	11_34438170	11	34438170	0.0153017	0.00252463	1.35e-09	5.86e-08	6.77988	20	0.997347	0.000619416	0.00983117	0.95042	4.39205	19	0.999783	21	Inverse variance weighted (fixed effects)
CAT	Negative modulator	INHIBITOR	cannabidiol	4	CHEMBL190461	DB09061	CHEMBL190461	amyotrophic lateral sclerosis	CUSTOM_MND	gtex	Adrenal_Gland	11_34438170:A:G	11_34438170	11	34438170	0.0153017	0.00252463	1.35e-09	5.86e-08	6.77988	20	0.997347	0.000619416	0.00983117	0.95042	4.39205	19	0.999783	21	Inverse variance weighted (fixed effects)
CAT	Negative modulator	INHIBITOR	cannabidiol	4	CHEMBL190461	DB09061	CHEMBL190461	Cognitive impairment	R54	gtex	Adrenal_Gland	11_34438170:A:G	11_34438170	11	34438170	0.0153017	0.00252463	1.35e-09	5.86e-08	6.77988	20	0.997347	0.000619416	0.00983117	0.95042	4.39205	19	0.999783	21	Inverse variance weighted (fixed effects)
CAT	Negative modulator	INHIBITOR	cannabidiol	4	CHEMBL190461	DB09061	CHEMBL190461	Cognitive impairment	R41	gtex	Adrenal_Gland	11_34438170:A:G	11_34438170	11	34438170	0.0153017	0.00252463	1.35e-09	5.86e-08	6.77988	20	0.997347	0.000619416	0.00983117	0.95042	4.39205	19	0.999783	21	Inverse variance weighted (fixed effects)
CAT	Negative modulator	INHIBITOR	cannabidiol	4	CHEMBL190461	DB09061	CHEMBL190461	Hair-pulling	F63	gtex	Adrenal_Gland	11_34438170:A:G	11_34438170	11	34438170	0.0153017	0.00252463	1.35e-09	5.86e-08	6.77988	20	0.997347	0.000619416	0.00983117	0.95042	4.39205	19	0.999783	21	Inverse variance weighted (fixed effects)
CAT	Negative modulator	INHIBITOR	cannabidiol	4	CHEMBL190461	DB09061	CHEMBL190461	Seizure	R56	gtex	Adrenal_Gland	11_34438170:A:G	11_34438170	11	34438170	0.0153017	0.00252463	1.35e-09	5.86e-08	6.77988	20	0.997347	0.000619416	0.00983117	0.95042	4.39205	19	0.999783	21	Inverse variance weighted (fixed effects)
CAT	Negative modulator	INHIBITOR	cannabidiol	4	CHEMBL190461	DB09061	CHEMBL190461	Seizure	G40	gtex	Adrenal_Gland	11_34438170:A:G	11_34438170	11	34438170	0.0153017	0.00252463	1.35e-09	5.86e-08	6.77988	20	0.997347	0.000619416	0.00983117	0.95042	4.39205	19	0.999783	21	Inverse variance weighted (fixed effects)
CAT	Negative modulator	INHIBITOR	cannabidiol	4	CHEMBL190461	DB09061	CHEMBL190461	Intellectual disability	F79	gtex	Adrenal_Gland	11_34438170:A:G	11_34438170	11	34438170	0.0153017	0.00252463	1.35e-09	5.86e-08	6.77988	20	0.997347	0.000619416	0.00983117	0.95042	4.39205	19	0.999783	21	Inverse variance weighted (fixed effects)
CAT	Negative modulator	INHIBITOR	cannabidiol	4	CHEMBL190461	DB09061	CHEMBL190461	Sturge-Weber syndrome	Q85	gtex	Adrenal_Gland	11_34438170:A:G	11_34438170	11	34438170	0.0153017	0.00252463	1.35e-09	5.86e-08	6.77988	20	0.997347	0.000619416	0.00983117	0.95042	4.39205	19	0.999783	21	Inverse variance weighted (fixed effects)
CAT	Negative modulator	INHIBITOR	cannabidiol	4	CHEMBL190461	DB09061	CHEMBL190461	diabetic neuropathy	G63	gtex	Adrenal_Gland	11_34438170:A:G	11_34438170	11	34438170	0.0153017	0.00252463	1.35e-09	5.86e-08	6.77988	20	0.997347	0.000619416	0.00983117	0.95042	4.39205	19	0.999783	21	Inverse variance weighted (fixed effects)
CAT	Negative modulator	INHIBITOR	cannabidiol	4	CHEMBL190461	DB09061	CHEMBL190461	Huntington disease	G10	gtex	Adrenal_Gland	11_34438170:A:G	11_34438170	11	34438170	0.0153017	0.00252463	1.35e-09	5.86e-08	6.77988	20	0.997347	0.000619416	0.00983117	0.95042	4.39205	19	0.999783	21	Inverse variance weighted (fixed effects)
CAT	Negative modulator	INHIBITOR	cannabidiol	4	CHEMBL190461	DB09061	CHEMBL190461	alcohol dependence	F10	gtex	Adrenal_Gland	11_34438170:A:G	11_34438170	11	34438170	0.0153017	0.00252463	1.35e-09	5.86e-08	6.77988	20	0.997347	0.000619416	0.00983117	0.95042	4.39205	19	0.999783	21	Inverse variance weighted (fixed effects)
CAT	Negative modulator	INHIBITOR	cannabidiol	4	CHEMBL190461	DB09061	CHEMBL190461	migraine disorder	G43	gtex	Adrenal_Gland	11_34438170:A:G	11_34438170	11	34438170	0.0153017	0.00252463	1.35e-09	5.86e-08	6.77988	20	0.997347	0.000619416	0.00983117	0.95042	4.39205	19	0.999783	21	Inverse variance weighted (fixed effects)
CAT	Negative modulator	INHIBITOR	cannabidiol	4	CHEMBL190461	DB09061	CHEMBL190461	Parkinson disease	G20	gtex	Adrenal_Gland	11_34438170:A:G	11_34438170	11	34438170	0.0153017	0.00252463	1.35e-09	5.86e-08	6.77988	20	0.997347	0.000619416	0.00983117	0.95042	4.39205	19	0.999783	21	Inverse variance weighted (fixed effects)
CAT	Negative modulator	INHIBITOR	cannabidiol	4	CHEMBL190461	DB09061	CHEMBL190461	schizophrenia	F20	gtex	Adrenal_Gland	11_34438170:A:G	11_34438170	11	34438170	0.0153017	0.00252463	1.35e-09	5.86e-08	6.77988	20	0.997347	0.000619416	0.00983117	0.95042	4.39205	19	0.999783	21	Inverse variance weighted (fixed effects)
CAT	Negative modulator	INHIBITOR	cannabidiol	4	CHEMBL190461	DB09061	CHEMBL190461	bipolar disorder	F31	gtex	Adrenal_Gland	11_34438170:A:G	11_34438170	11	34438170	0.0153017	0.00252463	1.35e-09	5.86e-08	6.77988	20	0.997347	0.000619416	0.00983117	0.95042	4.39205	19	0.999783	21	Inverse variance weighted (fixed effects)
CAT	Negative modulator	INHIBITOR	cannabidiol	4	CHEMBL190461	DB09061	CHEMBL190461	Benign essential blepharospasm	G24	gtex	Adrenal_Gland	11_34438170:A:G	11_34438170	11	34438170	0.0153017	0.00252463	1.35e-09	5.86e-08	6.77988	20	0.997347	0.000619416	0.00983117	0.95042	4.39205	19	0.999783	21	Inverse variance weighted (fixed effects)
CAT	Negative modulator	INHIBITOR	cannabidiol	4	CHEMBL190461	DB09061	CHEMBL190461	cannabis dependence	F12	gtex	Adrenal_Gland	11_34438170:A:G	11_34438170	11	34438170	0.0153017	0.00252463	1.35e-09	5.86e-08	6.77988	20	0.997347	0.000619416	0.00983117	0.95042	4.39205	19	0.999783	21	Inverse variance weighted (fixed effects)
CAT	Negative modulator	INHIBITOR	cannabidiol	4	CHEMBL190461	DB09061	CHEMBL190461	fibromyalgia	M79	gtex	Adrenal_Gland	11_34438170:A:G	11_34438170	11	34438170	0.0153017	0.00252463	1.35e-09	5.86e-08	6.77988	20	0.997347	0.000619416	0.00983117	0.95042	4.39205	19	0.999783	21	Inverse variance weighted (fixed effects)
CAT	Negative modulator	INHIBITOR	cannabidiol	4	CHEMBL190461	DB09061	CHEMBL190461	Autoimmune Hepatitis	K75	gtex	Adrenal_Gland	11_34438170:A:G	11_34438170	11	34438170	0.0153017	0.00252463	1.35e-09	5.86e-08	6.77988	20	0.997347	0.000619416	0.00983117	0.95042	4.39205	19	0.999783	21	Inverse variance weighted (fixed effects)
CAT	Negative modulator	INHIBITOR	cannabidiol	4	CHEMBL190461	DB09061	CHEMBL190461	opioid dependence	F11	gtex	Adrenal_Gland	11_34438170:A:G	11_34438170	11	34438170	0.0153017	0.00252463	1.35e-09	5.86e-08	6.77988	20	0.997347	0.000619416	0.00983117	0.95042	4.39205	19	0.999783	21	Inverse variance weighted (fixed effects)
CAT	Negative modulator	INHIBITOR	cannabidiol	4	CHEMBL190461	DB09061	CHEMBL190461	schizoaffective disorder	F25	gtex	Adrenal_Gland	11_34438170:A:G	11_34438170	11	34438170	0.0153017	0.00252463	1.35e-09	5.86e-08	6.77988	20	0.997347	0.000619416	0.00983117	0.95042	4.39205	19	0.999783	21	Inverse variance weighted (fixed effects)
CAT	Negative modulator	INHIBITOR	cannabidiol	4	CHEMBL190461	DB09061	CHEMBL190461	anxiety	R45	gtex	Adrenal_Gland	11_34438170:A:G	11_34438170	11	34438170	0.0153017	0.00252463	1.35e-09	5.86e-08	6.77988	20	0.997347	0.000619416	0.00983117	0.95042	4.39205	19	0.999783	21	Inverse variance weighted (fixed effects)
CAT	Negative modulator	INHIBITOR	cannabidiol	4	CHEMBL190461	DB09061	CHEMBL190461	anxiety	F41	gtex	Adrenal_Gland	11_34438170:A:G	11_34438170	11	34438170	0.0153017	0.00252463	1.35e-09	5.86e-08	6.77988	20	0.997347	0.000619416	0.00983117	0.95042	4.39205	19	0.999783	21	Inverse variance weighted (fixed effects)
CAT	Negative modulator	INHIBITOR	cannabidiol	4	CHEMBL190461	DB09061	CHEMBL190461	Tourette syndrome	F95	gtex	Adrenal_Gland	11_34438170:A:G	11_34438170	11	34438170	0.0153017	0.00252463	1.35e-09	5.86e-08	6.77988	20	0.997347	0.000619416	0.00983117	0.95042	4.39205	19	0.999783	21	Inverse variance weighted (fixed effects)
CAT	Negative modulator	INHIBITOR	cannabidiol	4	CHEMBL190461	DB09061	CHEMBL190461	Intellectual disability	F70	gtex	Adrenal_Gland	11_34438170:A:G	11_34438170	11	34438170	0.0153017	0.00252463	1.35e-09	5.86e-08	6.77988	20	0.997347	0.000619416	0.00983117	0.95042	4.39205	19	0.999783	21	Inverse variance weighted (fixed effects)
CAT	Negative modulator	INHIBITOR	cannabidiol	4	CHEMBL190461	DB09061	CHEMBL190461	social anxiety disorder	F40	gtex	Adrenal_Gland	11_34438170:A:G	11_34438170	11	34438170	0.0153017	0.00252463	1.35e-09	5.86e-08	6.77988	20	0.997347	0.000619416	0.00983117	0.95042	4.39205	19	0.999783	21	Inverse variance weighted (fixed effects)
CAT	Negative modulator	INHIBITOR	cannabidiol	4	CHEMBL190461	DB09061	CHEMBL190461	developmental and epileptic encephalopathy	G40	gtex	Adrenal_Gland	11_34438170:A:G	11_34438170	11	34438170	0.0153017	0.00252463	1.35e-09	5.86e-08	6.77988	20	0.997347	0.000619416	0.00983117	0.95042	4.39205	19	0.999783	21	Inverse variance weighted (fixed effects)
CAT	Negative modulator	INHIBITOR	cannabidiol	4	CHEMBL190461	DB09061	CHEMBL190461	West syndrome	G40	gtex	Adrenal_Gland	11_34438170:A:G	11_34438170	11	34438170	0.0153017	0.00252463	1.35e-09	5.86e-08	6.77988	20	0.997347	0.000619416	0.00983117	0.95042	4.39205	19	0.999783	21	Inverse variance weighted (fixed effects)
CAT	Negative modulator	INHIBITOR	cannabidiol	4	CHEMBL190461	DB09061	CHEMBL190461	Lennox-Gastaut syndrome	G40	gtex	Adrenal_Gland	11_34438170:A:G	11_34438170	11	34438170	0.0153017	0.00252463	1.35e-09	5.86e-08	6.77988	20	0.997347	0.000619416	0.00983117	0.95042	4.39205	19	0.999783	21	Inverse variance weighted (fixed effects)
CAT	Negative modulator	INHIBITOR	cannabidiol	4	CHEMBL190461	DB09061	CHEMBL190461	graft versus host disease	D89	gtex	Adrenal_Gland	11_34438170:A:G	11_34438170	11	34438170	0.0153017	0.00252463	1.35e-09	5.86e-08	6.77988	20	0.997347	0.000619416	0.00983117	0.95042	4.39205	19	0.999783	21	Inverse variance weighted (fixed effects)
CAT	Negative modulator	INHIBITOR	cannabidiol	4	CHEMBL190461	DB09061	CHEMBL190461	benign essential blepharospasm	G24	gtex	Adrenal_Gland	11_34438170:A:G	11_34438170	11	34438170	0.0153017	0.00252463	1.35e-09	5.86e-08	6.77988	20	0.997347	0.000619416	0.00983117	0.95042	4.39205	19	0.999783	21	Inverse variance weighted (fixed effects)
CAT	Negative modulator	INHIBITOR	cannabidiol	4	CHEMBL190461	DB09061	CHEMBL190461	childhood absence epilepsy	G40	gtex	Adrenal_Gland	11_34438170:A:G	11_34438170	11	34438170	0.0153017	0.00252463	1.35e-09	5.86e-08	6.77988	20	0.997347	0.000619416	0.00983117	0.95042	4.39205	19	0.999783	21	Inverse variance weighted (fixed effects)
CAT	Negative modulator	INHIBITOR	cannabidiol	4	CHEMBL190461	DB09061	CHEMBL190461	Rett syndrome	F84	gtex	Adrenal_Gland	11_34438170:A:G	11_34438170	11	34438170	0.0153017	0.00252463	1.35e-09	5.86e-08	6.77988	20	0.997347	0.000619416	0.00983117	0.95042	4.39205	19	0.999783	21	Inverse variance weighted (fixed effects)
CAT	Negative modulator	INHIBITOR	cannabidiol	4	CHEMBL190461	DB09061	CHEMBL190461	fragile X syndrome	Q99	gtex	Adrenal_Gland	11_34438170:A:G	11_34438170	11	34438170	0.0153017	0.00252463	1.35e-09	5.86e-08	6.77988	20	0.997347	0.000619416	0.00983117	0.95042	4.39205	19	0.999783	21	Inverse variance weighted (fixed effects)
CAT	Negative modulator	INHIBITOR	benzoyl peroxide	4	CHEMBL1200370	DB09096	CHEMBL1200370	acne	L70	gtex	Adrenal_Gland	11_34438170:A:G	11_34438170	11	34438170	0.0153017	0.00252463	1.35e-09	5.86e-08	6.77988	20	0.997347	0.000619416	0.00983117	0.95042	4.39205	19	0.999783	21	Inverse variance weighted (fixed effects)
CAT	Negative modulator	INHIBITOR	benzoyl peroxide	4	CHEMBL1200370	DB09096	CHEMBL1200370	actinic keratosis	L57	gtex	Adrenal_Gland	11_34438170:A:G	11_34438170	11	34438170	0.0153017	0.00252463	1.35e-09	5.86e-08	6.77988	20	0.997347	0.000619416	0.00983117	0.95042	4.39205	19	0.999783	21	Inverse variance weighted (fixed effects)
CAT	Negative modulator	INHIBITOR	cannabidiol	4	CHEMBL190461	DB09061	CHEMBL190461	pain	R52	gtex	Skin_Sun_Exposed_Lower_leg	11_34446099:A:G	11_34446099	11	34446099	0.0153017	0.00252463	1.35e-09	5.86e-08	6.77988	20	0.997347	0.000619416	0.00983117	0.95042	4.39205	19	0.999783	21	Inverse variance weighted (fixed effects)
CAT	Negative modulator	INHIBITOR	cannabidiol	4	CHEMBL190461	DB09061	CHEMBL190461	psoriatic arthritis	CUSTOM_PSA	gtex	Skin_Sun_Exposed_Lower_leg	11_34446099:A:G	11_34446099	11	34446099	0.0153017	0.00252463	1.35e-09	5.86e-08	6.77988	20	0.997347	0.000619416	0.00983117	0.95042	4.39205	19	0.999783	21	Inverse variance weighted (fixed effects)
CAT	Negative modulator	INHIBITOR	cannabidiol	4	CHEMBL190461	DB09061	CHEMBL190461	nicotine dependence	F17	gtex	Skin_Sun_Exposed_Lower_leg	11_34446099:A:G	11_34446099	11	34446099	0.0153017	0.00252463	1.35e-09	5.86e-08	6.77988	20	0.997347	0.000619416	0.00983117	0.95042	4.39205	19	0.999783	21	Inverse variance weighted (fixed effects)
CAT	Negative modulator	INHIBITOR	cannabidiol	4	CHEMBL190461	DB09061	CHEMBL190461	autism	F84	gtex	Skin_Sun_Exposed_Lower_leg	11_34446099:A:G	11_34446099	11	34446099	0.0153017	0.00252463	1.35e-09	5.86e-08	6.77988	20	0.997347	0.000619416	0.00983117	0.95042	4.39205	19	0.999783	21	Inverse variance weighted (fixed effects)
CAT	Negative modulator	INHIBITOR	cannabidiol	4	CHEMBL190461	DB09061	CHEMBL190461	autism spectrum disorder	F84	gtex	Skin_Sun_Exposed_Lower_leg	11_34446099:A:G	11_34446099	11	34446099	0.0153017	0.00252463	1.35e-09	5.86e-08	6.77988	20	0.997347	0.000619416	0.00983117	0.95042	4.39205	19	0.999783	21	Inverse variance weighted (fixed effects)
CAT	Negative modulator	INHIBITOR	cannabidiol	4	CHEMBL190461	DB09061	CHEMBL190461	peripheral neuropathy	G64	gtex	Skin_Sun_Exposed_Lower_leg	11_34446099:A:G	11_34446099	11	34446099	0.0153017	0.00252463	1.35e-09	5.86e-08	6.77988	20	0.997347	0.000619416	0.00983117	0.95042	4.39205	19	0.999783	21	Inverse variance weighted (fixed effects)
CAT	Negative modulator	INHIBITOR	cannabidiol	4	CHEMBL190461	DB09061	CHEMBL190461	peripheral neuropathy	G62	gtex	Skin_Sun_Exposed_Lower_leg	11_34446099:A:G	11_34446099	11	34446099	0.0153017	0.00252463	1.35e-09	5.86e-08	6.77988	20	0.997347	0.000619416	0.00983117	0.95042	4.39205	19	0.999783	21	Inverse variance weighted (fixed effects)
CAT	Negative modulator	INHIBITOR	cannabidiol	4	CHEMBL190461	DB09061	CHEMBL190461	cocaine dependence	F14	gtex	Skin_Sun_Exposed_Lower_leg	11_34446099:A:G	11_34446099	11	34446099	0.0153017	0.00252463	1.35e-09	5.86e-08	6.77988	20	0.997347	0.000619416	0.00983117	0.95042	4.39205	19	0.999783	21	Inverse variance weighted (fixed effects)
CAT	Negative modulator	INHIBITOR	cannabidiol	4	CHEMBL190461	DB09061	CHEMBL190461	post-traumatic stress disorder	F43	gtex	Skin_Sun_Exposed_Lower_leg	11_34446099:A:G	11_34446099	11	34446099	0.0153017	0.00252463	1.35e-09	5.86e-08	6.77988	20	0.997347	0.000619416	0.00983117	0.95042	4.39205	19	0.999783	21	Inverse variance weighted (fixed effects)
CAT	Negative modulator	INHIBITOR	cannabidiol	4	CHEMBL190461	DB09061	CHEMBL190461	insomnia	G47	gtex	Skin_Sun_Exposed_Lower_leg	11_34446099:A:G	11_34446099	11	34446099	0.0153017	0.00252463	1.35e-09	5.86e-08	6.77988	20	0.997347	0.000619416	0.00983117	0.95042	4.39205	19	0.999783	21	Inverse variance weighted (fixed effects)
CAT	Negative modulator	INHIBITOR	cannabidiol	4	CHEMBL190461	DB09061	CHEMBL190461	insomnia	F51	gtex	Skin_Sun_Exposed_Lower_leg	11_34446099:A:G	11_34446099	11	34446099	0.0153017	0.00252463	1.35e-09	5.86e-08	6.77988	20	0.997347	0.000619416	0.00983117	0.95042	4.39205	19	0.999783	21	Inverse variance weighted (fixed effects)
CAT	Negative modulator	INHIBITOR	cannabidiol	4	CHEMBL190461	DB09061	CHEMBL190461	osteoarthritis, knee	M17	gtex	Skin_Sun_Exposed_Lower_leg	11_34446099:A:G	11_34446099	11	34446099	0.0153017	0.00252463	1.35e-09	5.86e-08	6.77988	20	0.997347	0.000619416	0.00983117	0.95042	4.39205	19	0.999783	21	Inverse variance weighted (fixed effects)
CAT	Negative modulator	INHIBITOR	cannabidiol	4	CHEMBL190461	DB09061	CHEMBL190461	obsessive-compulsive disorder	F42	gtex	Skin_Sun_Exposed_Lower_leg	11_34446099:A:G	11_34446099	11	34446099	0.0153017	0.00252463	1.35e-09	5.86e-08	6.77988	20	0.997347	0.000619416	0.00983117	0.95042	4.39205	19	0.999783	21	Inverse variance weighted (fixed effects)
CAT	Negative modulator	INHIBITOR	cannabidiol	4	CHEMBL190461	DB09061	CHEMBL190461	pain	R07	gtex	Skin_Sun_Exposed_Lower_leg	11_34446099:A:G	11_34446099	11	34446099	0.0153017	0.00252463	1.35e-09	5.86e-08	6.77988	20	0.997347	0.000619416	0.00983117	0.95042	4.39205	19	0.999783	21	Inverse variance weighted (fixed effects)
CAT	Negative modulator	INHIBITOR	cannabidiol	4	CHEMBL190461	DB09061	CHEMBL190461	psoriatic arthritis	M07	gtex	Skin_Sun_Exposed_Lower_leg	11_34446099:A:G	11_34446099	11	34446099	0.0153017	0.00252463	1.35e-09	5.86e-08	6.77988	20	0.997347	0.000619416	0.00983117	0.95042	4.39205	19	0.999783	21	Inverse variance weighted (fixed effects)
CAT	Negative modulator	INHIBITOR	cannabidiol	4	CHEMBL190461	DB09061	CHEMBL190461	psoriatic arthritis	L40	gtex	Skin_Sun_Exposed_Lower_leg	11_34446099:A:G	11_34446099	11	34446099	0.0153017	0.00252463	1.35e-09	5.86e-08	6.77988	20	0.997347	0.000619416	0.00983117	0.95042	4.39205	19	0.999783	21	Inverse variance weighted (fixed effects)
CAT	Negative modulator	INHIBITOR	cannabidiol	4	CHEMBL190461	DB09061	CHEMBL190461	ulcerative colitis	K51	gtex	Skin_Sun_Exposed_Lower_leg	11_34446099:A:G	11_34446099	11	34446099	0.0153017	0.00252463	1.35e-09	5.86e-08	6.77988	20	0.997347	0.000619416	0.00983117	0.95042	4.39205	19	0.999783	21	Inverse variance weighted (fixed effects)
CAT	Negative modulator	INHIBITOR	cannabidiol	4	CHEMBL190461	DB09061	CHEMBL190461	ulcerative colitis	K50	gtex	Skin_Sun_Exposed_Lower_leg	11_34446099:A:G	11_34446099	11	34446099	0.0153017	0.00252463	1.35e-09	5.86e-08	6.77988	20	0.997347	0.000619416	0.00983117	0.95042	4.39205	19	0.999783	21	Inverse variance weighted (fixed effects)
CAT	Negative modulator	INHIBITOR	cannabidiol	4	CHEMBL190461	DB09061	CHEMBL190461	ulcerative colitis	CUSTOM_IBD	gtex	Skin_Sun_Exposed_Lower_leg	11_34446099:A:G	11_34446099	11	34446099	0.0153017	0.00252463	1.35e-09	5.86e-08	6.77988	20	0.997347	0.000619416	0.00983117	0.95042	4.39205	19	0.999783	21	Inverse variance weighted (fixed effects)
CAT	Negative modulator	INHIBITOR	cannabidiol	4	CHEMBL190461	DB09061	CHEMBL190461	epilepsy	G40	gtex	Skin_Sun_Exposed_Lower_leg	11_34446099:A:G	11_34446099	11	34446099	0.0153017	0.00252463	1.35e-09	5.86e-08	6.77988	20	0.997347	0.000619416	0.00983117	0.95042	4.39205	19	0.999783	21	Inverse variance weighted (fixed effects)
CAT	Negative modulator	INHIBITOR	cannabidiol	4	CHEMBL190461	DB09061	CHEMBL190461	Prader-Willi syndrome	Q87	gtex	Skin_Sun_Exposed_Lower_leg	11_34446099:A:G	11_34446099	11	34446099	0.0153017	0.00252463	1.35e-09	5.86e-08	6.77988	20	0.997347	0.000619416	0.00983117	0.95042	4.39205	19	0.999783	21	Inverse variance weighted (fixed effects)
CAT	Negative modulator	INHIBITOR	cannabidiol	4	CHEMBL190461	DB09061	CHEMBL190461	diabetic neuropathy	G59	gtex	Skin_Sun_Exposed_Lower_leg	11_34446099:A:G	11_34446099	11	34446099	0.0153017	0.00252463	1.35e-09	5.86e-08	6.77988	20	0.997347	0.000619416	0.00983117	0.95042	4.39205	19	0.999783	21	Inverse variance weighted (fixed effects)
CAT	Negative modulator	INHIBITOR	cannabidiol	4	CHEMBL190461	DB09061	CHEMBL190461	myocarditis	I51	gtex	Skin_Sun_Exposed_Lower_leg	11_34446099:A:G	11_34446099	11	34446099	0.0153017	0.00252463	1.35e-09	5.86e-08	6.77988	20	0.997347	0.000619416	0.00983117	0.95042	4.39205	19	0.999783	21	Inverse variance weighted (fixed effects)
CAT	Negative modulator	INHIBITOR	cannabidiol	4	CHEMBL190461	DB09061	CHEMBL190461	Sleep Disorder	G47	gtex	Skin_Sun_Exposed_Lower_leg	11_34446099:A:G	11_34446099	11	34446099	0.0153017	0.00252463	1.35e-09	5.86e-08	6.77988	20	0.997347	0.000619416	0.00983117	0.95042	4.39205	19	0.999783	21	Inverse variance weighted (fixed effects)
CAT	Negative modulator	INHIBITOR	cannabidiol	4	CHEMBL190461	DB09061	CHEMBL190461	pericarditis	I31	gtex	Skin_Sun_Exposed_Lower_leg	11_34446099:A:G	11_34446099	11	34446099	0.0153017	0.00252463	1.35e-09	5.86e-08	6.77988	20	0.997347	0.000619416	0.00983117	0.95042	4.39205	19	0.999783	21	Inverse variance weighted (fixed effects)
CAT	Negative modulator	INHIBITOR	cannabidiol	4	CHEMBL190461	DB09061	CHEMBL190461	pericarditis	I30	gtex	Skin_Sun_Exposed_Lower_leg	11_34446099:A:G	11_34446099	11	34446099	0.0153017	0.00252463	1.35e-09	5.86e-08	6.77988	20	0.997347	0.000619416	0.00983117	0.95042	4.39205	19	0.999783	21	Inverse variance weighted (fixed effects)
CAT	Negative modulator	INHIBITOR	cannabidiol	4	CHEMBL190461	DB09061	CHEMBL190461	amyotrophic lateral sclerosis	G12	gtex	Skin_Sun_Exposed_Lower_leg	11_34446099:A:G	11_34446099	11	34446099	0.0153017	0.00252463	1.35e-09	5.86e-08	6.77988	20	0.997347	0.000619416	0.00983117	0.95042	4.39205	19	0.999783	21	Inverse variance weighted (fixed effects)
CAT	Negative modulator	INHIBITOR	cannabidiol	4	CHEMBL190461	DB09061	CHEMBL190461	amyotrophic lateral sclerosis	CUSTOM_MND	gtex	Skin_Sun_Exposed_Lower_leg	11_34446099:A:G	11_34446099	11	34446099	0.0153017	0.00252463	1.35e-09	5.86e-08	6.77988	20	0.997347	0.000619416	0.00983117	0.95042	4.39205	19	0.999783	21	Inverse variance weighted (fixed effects)
CAT	Negative modulator	INHIBITOR	cannabidiol	4	CHEMBL190461	DB09061	CHEMBL190461	Cognitive impairment	R54	gtex	Skin_Sun_Exposed_Lower_leg	11_34446099:A:G	11_34446099	11	34446099	0.0153017	0.00252463	1.35e-09	5.86e-08	6.77988	20	0.997347	0.000619416	0.00983117	0.95042	4.39205	19	0.999783	21	Inverse variance weighted (fixed effects)
CAT	Negative modulator	INHIBITOR	cannabidiol	4	CHEMBL190461	DB09061	CHEMBL190461	Cognitive impairment	R41	gtex	Skin_Sun_Exposed_Lower_leg	11_34446099:A:G	11_34446099	11	34446099	0.0153017	0.00252463	1.35e-09	5.86e-08	6.77988	20	0.997347	0.000619416	0.00983117	0.95042	4.39205	19	0.999783	21	Inverse variance weighted (fixed effects)
CAT	Negative modulator	INHIBITOR	cannabidiol	4	CHEMBL190461	DB09061	CHEMBL190461	Hair-pulling	F63	gtex	Skin_Sun_Exposed_Lower_leg	11_34446099:A:G	11_34446099	11	34446099	0.0153017	0.00252463	1.35e-09	5.86e-08	6.77988	20	0.997347	0.000619416	0.00983117	0.95042	4.39205	19	0.999783	21	Inverse variance weighted (fixed effects)
CAT	Negative modulator	INHIBITOR	cannabidiol	4	CHEMBL190461	DB09061	CHEMBL190461	Seizure	R56	gtex	Skin_Sun_Exposed_Lower_leg	11_34446099:A:G	11_34446099	11	34446099	0.0153017	0.00252463	1.35e-09	5.86e-08	6.77988	20	0.997347	0.000619416	0.00983117	0.95042	4.39205	19	0.999783	21	Inverse variance weighted (fixed effects)
CAT	Negative modulator	INHIBITOR	cannabidiol	4	CHEMBL190461	DB09061	CHEMBL190461	Seizure	G40	gtex	Skin_Sun_Exposed_Lower_leg	11_34446099:A:G	11_34446099	11	34446099	0.0153017	0.00252463	1.35e-09	5.86e-08	6.77988	20	0.997347	0.000619416	0.00983117	0.95042	4.39205	19	0.999783	21	Inverse variance weighted (fixed effects)
CAT	Negative modulator	INHIBITOR	cannabidiol	4	CHEMBL190461	DB09061	CHEMBL190461	Intellectual disability	F79	gtex	Skin_Sun_Exposed_Lower_leg	11_34446099:A:G	11_34446099	11	34446099	0.0153017	0.00252463	1.35e-09	5.86e-08	6.77988	20	0.997347	0.000619416	0.00983117	0.95042	4.39205	19	0.999783	21	Inverse variance weighted (fixed effects)
CAT	Negative modulator	INHIBITOR	cannabidiol	4	CHEMBL190461	DB09061	CHEMBL190461	Sturge-Weber syndrome	Q85	gtex	Skin_Sun_Exposed_Lower_leg	11_34446099:A:G	11_34446099	11	34446099	0.0153017	0.00252463	1.35e-09	5.86e-08	6.77988	20	0.997347	0.000619416	0.00983117	0.95042	4.39205	19	0.999783	21	Inverse variance weighted (fixed effects)
CAT	Negative modulator	INHIBITOR	cannabidiol	4	CHEMBL190461	DB09061	CHEMBL190461	diabetic neuropathy	G63	gtex	Skin_Sun_Exposed_Lower_leg	11_34446099:A:G	11_34446099	11	34446099	0.0153017	0.00252463	1.35e-09	5.86e-08	6.77988	20	0.997347	0.000619416	0.00983117	0.95042	4.39205	19	0.999783	21	Inverse variance weighted (fixed effects)
CAT	Negative modulator	INHIBITOR	cannabidiol	4	CHEMBL190461	DB09061	CHEMBL190461	Huntington disease	G10	gtex	Skin_Sun_Exposed_Lower_leg	11_34446099:A:G	11_34446099	11	34446099	0.0153017	0.00252463	1.35e-09	5.86e-08	6.77988	20	0.997347	0.000619416	0.00983117	0.95042	4.39205	19	0.999783	21	Inverse variance weighted (fixed effects)
CAT	Negative modulator	INHIBITOR	cannabidiol	4	CHEMBL190461	DB09061	CHEMBL190461	alcohol dependence	F10	gtex	Skin_Sun_Exposed_Lower_leg	11_34446099:A:G	11_34446099	11	34446099	0.0153017	0.00252463	1.35e-09	5.86e-08	6.77988	20	0.997347	0.000619416	0.00983117	0.95042	4.39205	19	0.999783	21	Inverse variance weighted (fixed effects)
CAT	Negative modulator	INHIBITOR	cannabidiol	4	CHEMBL190461	DB09061	CHEMBL190461	migraine disorder	G43	gtex	Skin_Sun_Exposed_Lower_leg	11_34446099:A:G	11_34446099	11	34446099	0.0153017	0.00252463	1.35e-09	5.86e-08	6.77988	20	0.997347	0.000619416	0.00983117	0.95042	4.39205	19	0.999783	21	Inverse variance weighted (fixed effects)
CAT	Negative modulator	INHIBITOR	cannabidiol	4	CHEMBL190461	DB09061	CHEMBL190461	Parkinson disease	G20	gtex	Skin_Sun_Exposed_Lower_leg	11_34446099:A:G	11_34446099	11	34446099	0.0153017	0.00252463	1.35e-09	5.86e-08	6.77988	20	0.997347	0.000619416	0.00983117	0.95042	4.39205	19	0.999783	21	Inverse variance weighted (fixed effects)
CAT	Negative modulator	INHIBITOR	cannabidiol	4	CHEMBL190461	DB09061	CHEMBL190461	schizophrenia	F20	gtex	Skin_Sun_Exposed_Lower_leg	11_34446099:A:G	11_34446099	11	34446099	0.0153017	0.00252463	1.35e-09	5.86e-08	6.77988	20	0.997347	0.000619416	0.00983117	0.95042	4.39205	19	0.999783	21	Inverse variance weighted (fixed effects)
CAT	Negative modulator	INHIBITOR	cannabidiol	4	CHEMBL190461	DB09061	CHEMBL190461	bipolar disorder	F31	gtex	Skin_Sun_Exposed_Lower_leg	11_34446099:A:G	11_34446099	11	34446099	0.0153017	0.00252463	1.35e-09	5.86e-08	6.77988	20	0.997347	0.000619416	0.00983117	0.95042	4.39205	19	0.999783	21	Inverse variance weighted (fixed effects)
CAT	Negative modulator	INHIBITOR	cannabidiol	4	CHEMBL190461	DB09061	CHEMBL190461	Benign essential blepharospasm	G24	gtex	Skin_Sun_Exposed_Lower_leg	11_34446099:A:G	11_34446099	11	34446099	0.0153017	0.00252463	1.35e-09	5.86e-08	6.77988	20	0.997347	0.000619416	0.00983117	0.95042	4.39205	19	0.999783	21	Inverse variance weighted (fixed effects)
CAT	Negative modulator	INHIBITOR	cannabidiol	4	CHEMBL190461	DB09061	CHEMBL190461	cannabis dependence	F12	gtex	Skin_Sun_Exposed_Lower_leg	11_34446099:A:G	11_34446099	11	34446099	0.0153017	0.00252463	1.35e-09	5.86e-08	6.77988	20	0.997347	0.000619416	0.00983117	0.95042	4.39205	19	0.999783	21	Inverse variance weighted (fixed effects)
CAT	Negative modulator	INHIBITOR	cannabidiol	4	CHEMBL190461	DB09061	CHEMBL190461	fibromyalgia	M79	gtex	Skin_Sun_Exposed_Lower_leg	11_34446099:A:G	11_34446099	11	34446099	0.0153017	0.00252463	1.35e-09	5.86e-08	6.77988	20	0.997347	0.000619416	0.00983117	0.95042	4.39205	19	0.999783	21	Inverse variance weighted (fixed effects)
CAT	Negative modulator	INHIBITOR	cannabidiol	4	CHEMBL190461	DB09061	CHEMBL190461	Autoimmune Hepatitis	K75	gtex	Skin_Sun_Exposed_Lower_leg	11_34446099:A:G	11_34446099	11	34446099	0.0153017	0.00252463	1.35e-09	5.86e-08	6.77988	20	0.997347	0.000619416	0.00983117	0.95042	4.39205	19	0.999783	21	Inverse variance weighted (fixed effects)
CAT	Negative modulator	INHIBITOR	cannabidiol	4	CHEMBL190461	DB09061	CHEMBL190461	opioid dependence	F11	gtex	Skin_Sun_Exposed_Lower_leg	11_34446099:A:G	11_34446099	11	34446099	0.0153017	0.00252463	1.35e-09	5.86e-08	6.77988	20	0.997347	0.000619416	0.00983117	0.95042	4.39205	19	0.999783	21	Inverse variance weighted (fixed effects)
CAT	Negative modulator	INHIBITOR	cannabidiol	4	CHEMBL190461	DB09061	CHEMBL190461	schizoaffective disorder	F25	gtex	Skin_Sun_Exposed_Lower_leg	11_34446099:A:G	11_34446099	11	34446099	0.0153017	0.00252463	1.35e-09	5.86e-08	6.77988	20	0.997347	0.000619416	0.00983117	0.95042	4.39205	19	0.999783	21	Inverse variance weighted (fixed effects)
CAT	Negative modulator	INHIBITOR	cannabidiol	4	CHEMBL190461	DB09061	CHEMBL190461	anxiety	R45	gtex	Skin_Sun_Exposed_Lower_leg	11_34446099:A:G	11_34446099	11	34446099	0.0153017	0.00252463	1.35e-09	5.86e-08	6.77988	20	0.997347	0.000619416	0.00983117	0.95042	4.39205	19	0.999783	21	Inverse variance weighted (fixed effects)
CAT	Negative modulator	INHIBITOR	cannabidiol	4	CHEMBL190461	DB09061	CHEMBL190461	anxiety	F41	gtex	Skin_Sun_Exposed_Lower_leg	11_34446099:A:G	11_34446099	11	34446099	0.0153017	0.00252463	1.35e-09	5.86e-08	6.77988	20	0.997347	0.000619416	0.00983117	0.95042	4.39205	19	0.999783	21	Inverse variance weighted (fixed effects)
CAT	Negative modulator	INHIBITOR	cannabidiol	4	CHEMBL190461	DB09061	CHEMBL190461	Tourette syndrome	F95	gtex	Skin_Sun_Exposed_Lower_leg	11_34446099:A:G	11_34446099	11	34446099	0.0153017	0.00252463	1.35e-09	5.86e-08	6.77988	20	0.997347	0.000619416	0.00983117	0.95042	4.39205	19	0.999783	21	Inverse variance weighted (fixed effects)
CAT	Negative modulator	INHIBITOR	cannabidiol	4	CHEMBL190461	DB09061	CHEMBL190461	Intellectual disability	F70	gtex	Skin_Sun_Exposed_Lower_leg	11_34446099:A:G	11_34446099	11	34446099	0.0153017	0.00252463	1.35e-09	5.86e-08	6.77988	20	0.997347	0.000619416	0.00983117	0.95042	4.39205	19	0.999783	21	Inverse variance weighted (fixed effects)
CAT	Negative modulator	INHIBITOR	cannabidiol	4	CHEMBL190461	DB09061	CHEMBL190461	social anxiety disorder	F40	gtex	Skin_Sun_Exposed_Lower_leg	11_34446099:A:G	11_34446099	11	34446099	0.0153017	0.00252463	1.35e-09	5.86e-08	6.77988	20	0.997347	0.000619416	0.00983117	0.95042	4.39205	19	0.999783	21	Inverse variance weighted (fixed effects)
CAT	Negative modulator	INHIBITOR	cannabidiol	4	CHEMBL190461	DB09061	CHEMBL190461	developmental and epileptic encephalopathy	G40	gtex	Skin_Sun_Exposed_Lower_leg	11_34446099:A:G	11_34446099	11	34446099	0.0153017	0.00252463	1.35e-09	5.86e-08	6.77988	20	0.997347	0.000619416	0.00983117	0.95042	4.39205	19	0.999783	21	Inverse variance weighted (fixed effects)
CAT	Negative modulator	INHIBITOR	cannabidiol	4	CHEMBL190461	DB09061	CHEMBL190461	West syndrome	G40	gtex	Skin_Sun_Exposed_Lower_leg	11_34446099:A:G	11_34446099	11	34446099	0.0153017	0.00252463	1.35e-09	5.86e-08	6.77988	20	0.997347	0.000619416	0.00983117	0.95042	4.39205	19	0.999783	21	Inverse variance weighted (fixed effects)
CAT	Negative modulator	INHIBITOR	cannabidiol	4	CHEMBL190461	DB09061	CHEMBL190461	Lennox-Gastaut syndrome	G40	gtex	Skin_Sun_Exposed_Lower_leg	11_34446099:A:G	11_34446099	11	34446099	0.0153017	0.00252463	1.35e-09	5.86e-08	6.77988	20	0.997347	0.000619416	0.00983117	0.95042	4.39205	19	0.999783	21	Inverse variance weighted (fixed effects)
CAT	Negative modulator	INHIBITOR	cannabidiol	4	CHEMBL190461	DB09061	CHEMBL190461	graft versus host disease	D89	gtex	Skin_Sun_Exposed_Lower_leg	11_34446099:A:G	11_34446099	11	34446099	0.0153017	0.00252463	1.35e-09	5.86e-08	6.77988	20	0.997347	0.000619416	0.00983117	0.95042	4.39205	19	0.999783	21	Inverse variance weighted (fixed effects)
CAT	Negative modulator	INHIBITOR	cannabidiol	4	CHEMBL190461	DB09061	CHEMBL190461	benign essential blepharospasm	G24	gtex	Skin_Sun_Exposed_Lower_leg	11_34446099:A:G	11_34446099	11	34446099	0.0153017	0.00252463	1.35e-09	5.86e-08	6.77988	20	0.997347	0.000619416	0.00983117	0.95042	4.39205	19	0.999783	21	Inverse variance weighted (fixed effects)
CAT	Negative modulator	INHIBITOR	cannabidiol	4	CHEMBL190461	DB09061	CHEMBL190461	childhood absence epilepsy	G40	gtex	Skin_Sun_Exposed_Lower_leg	11_34446099:A:G	11_34446099	11	34446099	0.0153017	0.00252463	1.35e-09	5.86e-08	6.77988	20	0.997347	0.000619416	0.00983117	0.95042	4.39205	19	0.999783	21	Inverse variance weighted (fixed effects)
CAT	Negative modulator	INHIBITOR	cannabidiol	4	CHEMBL190461	DB09061	CHEMBL190461	Rett syndrome	F84	gtex	Skin_Sun_Exposed_Lower_leg	11_34446099:A:G	11_34446099	11	34446099	0.0153017	0.00252463	1.35e-09	5.86e-08	6.77988	20	0.997347	0.000619416	0.00983117	0.95042	4.39205	19	0.999783	21	Inverse variance weighted (fixed effects)
CAT	Negative modulator	INHIBITOR	cannabidiol	4	CHEMBL190461	DB09061	CHEMBL190461	fragile X syndrome	Q99	gtex	Skin_Sun_Exposed_Lower_leg	11_34446099:A:G	11_34446099	11	34446099	0.0153017	0.00252463	1.35e-09	5.86e-08	6.77988	20	0.997347	0.000619416	0.00983117	0.95042	4.39205	19	0.999783	21	Inverse variance weighted (fixed effects)
CAT	Negative modulator	INHIBITOR	benzoyl peroxide	4	CHEMBL1200370	DB09096	CHEMBL1200370	acne	L70	gtex	Skin_Sun_Exposed_Lower_leg	11_34446099:A:G	11_34446099	11	34446099	0.0153017	0.00252463	1.35e-09	5.86e-08	6.77988	20	0.997347	0.000619416	0.00983117	0.95042	4.39205	19	0.999783	21	Inverse variance weighted (fixed effects)
CAT	Negative modulator	INHIBITOR	benzoyl peroxide	4	CHEMBL1200370	DB09096	CHEMBL1200370	actinic keratosis	L57	gtex	Skin_Sun_Exposed_Lower_leg	11_34446099:A:G	11_34446099	11	34446099	0.0153017	0.00252463	1.35e-09	5.86e-08	6.77988	20	0.997347	0.000619416	0.00983117	0.95042	4.39205	19	0.999783	21	Inverse variance weighted (fixed effects)
CAT	Negative modulator	INHIBITOR	cannabidiol	4	CHEMBL190461	DB09061	CHEMBL190461	pain	R52	gtex	Artery_Tibial	11_34447389:A:G	11_34447389	11	34447389	0.0153017	0.00252463	1.35e-09	5.86e-08	6.77988	20	0.997347	0.000619416	0.00983117	0.95042	4.39205	19	0.999783	21	Inverse variance weighted (fixed effects)
CAT	Negative modulator	INHIBITOR	cannabidiol	4	CHEMBL190461	DB09061	CHEMBL190461	psoriatic arthritis	CUSTOM_PSA	gtex	Artery_Tibial	11_34447389:A:G	11_34447389	11	34447389	0.0153017	0.00252463	1.35e-09	5.86e-08	6.77988	20	0.997347	0.000619416	0.00983117	0.95042	4.39205	19	0.999783	21	Inverse variance weighted (fixed effects)
CAT	Negative modulator	INHIBITOR	cannabidiol	4	CHEMBL190461	DB09061	CHEMBL190461	nicotine dependence	F17	gtex	Artery_Tibial	11_34447389:A:G	11_34447389	11	34447389	0.0153017	0.00252463	1.35e-09	5.86e-08	6.77988	20	0.997347	0.000619416	0.00983117	0.95042	4.39205	19	0.999783	21	Inverse variance weighted (fixed effects)
CAT	Negative modulator	INHIBITOR	cannabidiol	4	CHEMBL190461	DB09061	CHEMBL190461	autism	F84	gtex	Artery_Tibial	11_34447389:A:G	11_34447389	11	34447389	0.0153017	0.00252463	1.35e-09	5.86e-08	6.77988	20	0.997347	0.000619416	0.00983117	0.95042	4.39205	19	0.999783	21	Inverse variance weighted (fixed effects)
CAT	Negative modulator	INHIBITOR	cannabidiol	4	CHEMBL190461	DB09061	CHEMBL190461	autism spectrum disorder	F84	gtex	Artery_Tibial	11_34447389:A:G	11_34447389	11	34447389	0.0153017	0.00252463	1.35e-09	5.86e-08	6.77988	20	0.997347	0.000619416	0.00983117	0.95042	4.39205	19	0.999783	21	Inverse variance weighted (fixed effects)
CAT	Negative modulator	INHIBITOR	cannabidiol	4	CHEMBL190461	DB09061	CHEMBL190461	peripheral neuropathy	G64	gtex	Artery_Tibial	11_34447389:A:G	11_34447389	11	34447389	0.0153017	0.00252463	1.35e-09	5.86e-08	6.77988	20	0.997347	0.000619416	0.00983117	0.95042	4.39205	19	0.999783	21	Inverse variance weighted (fixed effects)
CAT	Negative modulator	INHIBITOR	cannabidiol	4	CHEMBL190461	DB09061	CHEMBL190461	peripheral neuropathy	G62	gtex	Artery_Tibial	11_34447389:A:G	11_34447389	11	34447389	0.0153017	0.00252463	1.35e-09	5.86e-08	6.77988	20	0.997347	0.000619416	0.00983117	0.95042	4.39205	19	0.999783	21	Inverse variance weighted (fixed effects)
CAT	Negative modulator	INHIBITOR	cannabidiol	4	CHEMBL190461	DB09061	CHEMBL190461	cocaine dependence	F14	gtex	Artery_Tibial	11_34447389:A:G	11_34447389	11	34447389	0.0153017	0.00252463	1.35e-09	5.86e-08	6.77988	20	0.997347	0.000619416	0.00983117	0.95042	4.39205	19	0.999783	21	Inverse variance weighted (fixed effects)
CAT	Negative modulator	INHIBITOR	cannabidiol	4	CHEMBL190461	DB09061	CHEMBL190461	post-traumatic stress disorder	F43	gtex	Artery_Tibial	11_34447389:A:G	11_34447389	11	34447389	0.0153017	0.00252463	1.35e-09	5.86e-08	6.77988	20	0.997347	0.000619416	0.00983117	0.95042	4.39205	19	0.999783	21	Inverse variance weighted (fixed effects)
CAT	Negative modulator	INHIBITOR	cannabidiol	4	CHEMBL190461	DB09061	CHEMBL190461	insomnia	G47	gtex	Artery_Tibial	11_34447389:A:G	11_34447389	11	34447389	0.0153017	0.00252463	1.35e-09	5.86e-08	6.77988	20	0.997347	0.000619416	0.00983117	0.95042	4.39205	19	0.999783	21	Inverse variance weighted (fixed effects)
CAT	Negative modulator	INHIBITOR	cannabidiol	4	CHEMBL190461	DB09061	CHEMBL190461	insomnia	F51	gtex	Artery_Tibial	11_34447389:A:G	11_34447389	11	34447389	0.0153017	0.00252463	1.35e-09	5.86e-08	6.77988	20	0.997347	0.000619416	0.00983117	0.95042	4.39205	19	0.999783	21	Inverse variance weighted (fixed effects)
CAT	Negative modulator	INHIBITOR	cannabidiol	4	CHEMBL190461	DB09061	CHEMBL190461	osteoarthritis, knee	M17	gtex	Artery_Tibial	11_34447389:A:G	11_34447389	11	34447389	0.0153017	0.00252463	1.35e-09	5.86e-08	6.77988	20	0.997347	0.000619416	0.00983117	0.95042	4.39205	19	0.999783	21	Inverse variance weighted (fixed effects)
CAT	Negative modulator	INHIBITOR	cannabidiol	4	CHEMBL190461	DB09061	CHEMBL190461	obsessive-compulsive disorder	F42	gtex	Artery_Tibial	11_34447389:A:G	11_34447389	11	34447389	0.0153017	0.00252463	1.35e-09	5.86e-08	6.77988	20	0.997347	0.000619416	0.00983117	0.95042	4.39205	19	0.999783	21	Inverse variance weighted (fixed effects)
CAT	Negative modulator	INHIBITOR	cannabidiol	4	CHEMBL190461	DB09061	CHEMBL190461	pain	R07	gtex	Artery_Tibial	11_34447389:A:G	11_34447389	11	34447389	0.0153017	0.00252463	1.35e-09	5.86e-08	6.77988	20	0.997347	0.000619416	0.00983117	0.95042	4.39205	19	0.999783	21	Inverse variance weighted (fixed effects)
CAT	Negative modulator	INHIBITOR	cannabidiol	4	CHEMBL190461	DB09061	CHEMBL190461	psoriatic arthritis	M07	gtex	Artery_Tibial	11_34447389:A:G	11_34447389	11	34447389	0.0153017	0.00252463	1.35e-09	5.86e-08	6.77988	20	0.997347	0.000619416	0.00983117	0.95042	4.39205	19	0.999783	21	Inverse variance weighted (fixed effects)
CAT	Negative modulator	INHIBITOR	cannabidiol	4	CHEMBL190461	DB09061	CHEMBL190461	psoriatic arthritis	L40	gtex	Artery_Tibial	11_34447389:A:G	11_34447389	11	34447389	0.0153017	0.00252463	1.35e-09	5.86e-08	6.77988	20	0.997347	0.000619416	0.00983117	0.95042	4.39205	19	0.999783	21	Inverse variance weighted (fixed effects)
CAT	Negative modulator	INHIBITOR	cannabidiol	4	CHEMBL190461	DB09061	CHEMBL190461	ulcerative colitis	K51	gtex	Artery_Tibial	11_34447389:A:G	11_34447389	11	34447389	0.0153017	0.00252463	1.35e-09	5.86e-08	6.77988	20	0.997347	0.000619416	0.00983117	0.95042	4.39205	19	0.999783	21	Inverse variance weighted (fixed effects)
CAT	Negative modulator	INHIBITOR	cannabidiol	4	CHEMBL190461	DB09061	CHEMBL190461	ulcerative colitis	K50	gtex	Artery_Tibial	11_34447389:A:G	11_34447389	11	34447389	0.0153017	0.00252463	1.35e-09	5.86e-08	6.77988	20	0.997347	0.000619416	0.00983117	0.95042	4.39205	19	0.999783	21	Inverse variance weighted (fixed effects)
CAT	Negative modulator	INHIBITOR	cannabidiol	4	CHEMBL190461	DB09061	CHEMBL190461	ulcerative colitis	CUSTOM_IBD	gtex	Artery_Tibial	11_34447389:A:G	11_34447389	11	34447389	0.0153017	0.00252463	1.35e-09	5.86e-08	6.77988	20	0.997347	0.000619416	0.00983117	0.95042	4.39205	19	0.999783	21	Inverse variance weighted (fixed effects)
CAT	Negative modulator	INHIBITOR	cannabidiol	4	CHEMBL190461	DB09061	CHEMBL190461	epilepsy	G40	gtex	Artery_Tibial	11_34447389:A:G	11_34447389	11	34447389	0.0153017	0.00252463	1.35e-09	5.86e-08	6.77988	20	0.997347	0.000619416	0.00983117	0.95042	4.39205	19	0.999783	21	Inverse variance weighted (fixed effects)
CAT	Negative modulator	INHIBITOR	cannabidiol	4	CHEMBL190461	DB09061	CHEMBL190461	Prader-Willi syndrome	Q87	gtex	Artery_Tibial	11_34447389:A:G	11_34447389	11	34447389	0.0153017	0.00252463	1.35e-09	5.86e-08	6.77988	20	0.997347	0.000619416	0.00983117	0.95042	4.39205	19	0.999783	21	Inverse variance weighted (fixed effects)
CAT	Negative modulator	INHIBITOR	cannabidiol	4	CHEMBL190461	DB09061	CHEMBL190461	diabetic neuropathy	G59	gtex	Artery_Tibial	11_34447389:A:G	11_34447389	11	34447389	0.0153017	0.00252463	1.35e-09	5.86e-08	6.77988	20	0.997347	0.000619416	0.00983117	0.95042	4.39205	19	0.999783	21	Inverse variance weighted (fixed effects)
CAT	Negative modulator	INHIBITOR	cannabidiol	4	CHEMBL190461	DB09061	CHEMBL190461	myocarditis	I51	gtex	Artery_Tibial	11_34447389:A:G	11_34447389	11	34447389	0.0153017	0.00252463	1.35e-09	5.86e-08	6.77988	20	0.997347	0.000619416	0.00983117	0.95042	4.39205	19	0.999783	21	Inverse variance weighted (fixed effects)
CAT	Negative modulator	INHIBITOR	cannabidiol	4	CHEMBL190461	DB09061	CHEMBL190461	Sleep Disorder	G47	gtex	Artery_Tibial	11_34447389:A:G	11_34447389	11	34447389	0.0153017	0.00252463	1.35e-09	5.86e-08	6.77988	20	0.997347	0.000619416	0.00983117	0.95042	4.39205	19	0.999783	21	Inverse variance weighted (fixed effects)
CAT	Negative modulator	INHIBITOR	cannabidiol	4	CHEMBL190461	DB09061	CHEMBL190461	pericarditis	I31	gtex	Artery_Tibial	11_34447389:A:G	11_34447389	11	34447389	0.0153017	0.00252463	1.35e-09	5.86e-08	6.77988	20	0.997347	0.000619416	0.00983117	0.95042	4.39205	19	0.999783	21	Inverse variance weighted (fixed effects)
CAT	Negative modulator	INHIBITOR	cannabidiol	4	CHEMBL190461	DB09061	CHEMBL190461	pericarditis	I30	gtex	Artery_Tibial	11_34447389:A:G	11_34447389	11	34447389	0.0153017	0.00252463	1.35e-09	5.86e-08	6.77988	20	0.997347	0.000619416	0.00983117	0.95042	4.39205	19	0.999783	21	Inverse variance weighted (fixed effects)
CAT	Negative modulator	INHIBITOR	cannabidiol	4	CHEMBL190461	DB09061	CHEMBL190461	amyotrophic lateral sclerosis	G12	gtex	Artery_Tibial	11_34447389:A:G	11_34447389	11	34447389	0.0153017	0.00252463	1.35e-09	5.86e-08	6.77988	20	0.997347	0.000619416	0.00983117	0.95042	4.39205	19	0.999783	21	Inverse variance weighted (fixed effects)
CAT	Negative modulator	INHIBITOR	cannabidiol	4	CHEMBL190461	DB09061	CHEMBL190461	amyotrophic lateral sclerosis	CUSTOM_MND	gtex	Artery_Tibial	11_34447389:A:G	11_34447389	11	34447389	0.0153017	0.00252463	1.35e-09	5.86e-08	6.77988	20	0.997347	0.000619416	0.00983117	0.95042	4.39205	19	0.999783	21	Inverse variance weighted (fixed effects)
CAT	Negative modulator	INHIBITOR	cannabidiol	4	CHEMBL190461	DB09061	CHEMBL190461	Cognitive impairment	R54	gtex	Artery_Tibial	11_34447389:A:G	11_34447389	11	34447389	0.0153017	0.00252463	1.35e-09	5.86e-08	6.77988	20	0.997347	0.000619416	0.00983117	0.95042	4.39205	19	0.999783	21	Inverse variance weighted (fixed effects)
CAT	Negative modulator	INHIBITOR	cannabidiol	4	CHEMBL190461	DB09061	CHEMBL190461	Cognitive impairment	R41	gtex	Artery_Tibial	11_34447389:A:G	11_34447389	11	34447389	0.0153017	0.00252463	1.35e-09	5.86e-08	6.77988	20	0.997347	0.000619416	0.00983117	0.95042	4.39205	19	0.999783	21	Inverse variance weighted (fixed effects)
CAT	Negative modulator	INHIBITOR	cannabidiol	4	CHEMBL190461	DB09061	CHEMBL190461	Hair-pulling	F63	gtex	Artery_Tibial	11_34447389:A:G	11_34447389	11	34447389	0.0153017	0.00252463	1.35e-09	5.86e-08	6.77988	20	0.997347	0.000619416	0.00983117	0.95042	4.39205	19	0.999783	21	Inverse variance weighted (fixed effects)
CAT	Negative modulator	INHIBITOR	cannabidiol	4	CHEMBL190461	DB09061	CHEMBL190461	Seizure	R56	gtex	Artery_Tibial	11_34447389:A:G	11_34447389	11	34447389	0.0153017	0.00252463	1.35e-09	5.86e-08	6.77988	20	0.997347	0.000619416	0.00983117	0.95042	4.39205	19	0.999783	21	Inverse variance weighted (fixed effects)
CAT	Negative modulator	INHIBITOR	cannabidiol	4	CHEMBL190461	DB09061	CHEMBL190461	Seizure	G40	gtex	Artery_Tibial	11_34447389:A:G	11_34447389	11	34447389	0.0153017	0.00252463	1.35e-09	5.86e-08	6.77988	20	0.997347	0.000619416	0.00983117	0.95042	4.39205	19	0.999783	21	Inverse variance weighted (fixed effects)
CAT	Negative modulator	INHIBITOR	cannabidiol	4	CHEMBL190461	DB09061	CHEMBL190461	Intellectual disability	F79	gtex	Artery_Tibial	11_34447389:A:G	11_34447389	11	34447389	0.0153017	0.00252463	1.35e-09	5.86e-08	6.77988	20	0.997347	0.000619416	0.00983117	0.95042	4.39205	19	0.999783	21	Inverse variance weighted (fixed effects)
CAT	Negative modulator	INHIBITOR	cannabidiol	4	CHEMBL190461	DB09061	CHEMBL190461	Sturge-Weber syndrome	Q85	gtex	Artery_Tibial	11_34447389:A:G	11_34447389	11	34447389	0.0153017	0.00252463	1.35e-09	5.86e-08	6.77988	20	0.997347	0.000619416	0.00983117	0.95042	4.39205	19	0.999783	21	Inverse variance weighted (fixed effects)
CAT	Negative modulator	INHIBITOR	cannabidiol	4	CHEMBL190461	DB09061	CHEMBL190461	diabetic neuropathy	G63	gtex	Artery_Tibial	11_34447389:A:G	11_34447389	11	34447389	0.0153017	0.00252463	1.35e-09	5.86e-08	6.77988	20	0.997347	0.000619416	0.00983117	0.95042	4.39205	19	0.999783	21	Inverse variance weighted (fixed effects)
CAT	Negative modulator	INHIBITOR	cannabidiol	4	CHEMBL190461	DB09061	CHEMBL190461	Huntington disease	G10	gtex	Artery_Tibial	11_34447389:A:G	11_34447389	11	34447389	0.0153017	0.00252463	1.35e-09	5.86e-08	6.77988	20	0.997347	0.000619416	0.00983117	0.95042	4.39205	19	0.999783	21	Inverse variance weighted (fixed effects)
CAT	Negative modulator	INHIBITOR	cannabidiol	4	CHEMBL190461	DB09061	CHEMBL190461	alcohol dependence	F10	gtex	Artery_Tibial	11_34447389:A:G	11_34447389	11	34447389	0.0153017	0.00252463	1.35e-09	5.86e-08	6.77988	20	0.997347	0.000619416	0.00983117	0.95042	4.39205	19	0.999783	21	Inverse variance weighted (fixed effects)
CAT	Negative modulator	INHIBITOR	cannabidiol	4	CHEMBL190461	DB09061	CHEMBL190461	migraine disorder	G43	gtex	Artery_Tibial	11_34447389:A:G	11_34447389	11	34447389	0.0153017	0.00252463	1.35e-09	5.86e-08	6.77988	20	0.997347	0.000619416	0.00983117	0.95042	4.39205	19	0.999783	21	Inverse variance weighted (fixed effects)
CAT	Negative modulator	INHIBITOR	cannabidiol	4	CHEMBL190461	DB09061	CHEMBL190461	Parkinson disease	G20	gtex	Artery_Tibial	11_34447389:A:G	11_34447389	11	34447389	0.0153017	0.00252463	1.35e-09	5.86e-08	6.77988	20	0.997347	0.000619416	0.00983117	0.95042	4.39205	19	0.999783	21	Inverse variance weighted (fixed effects)
CAT	Negative modulator	INHIBITOR	cannabidiol	4	CHEMBL190461	DB09061	CHEMBL190461	schizophrenia	F20	gtex	Artery_Tibial	11_34447389:A:G	11_34447389	11	34447389	0.0153017	0.00252463	1.35e-09	5.86e-08	6.77988	20	0.997347	0.000619416	0.00983117	0.95042	4.39205	19	0.999783	21	Inverse variance weighted (fixed effects)
CAT	Negative modulator	INHIBITOR	cannabidiol	4	CHEMBL190461	DB09061	CHEMBL190461	bipolar disorder	F31	gtex	Artery_Tibial	11_34447389:A:G	11_34447389	11	34447389	0.0153017	0.00252463	1.35e-09	5.86e-08	6.77988	20	0.997347	0.000619416	0.00983117	0.95042	4.39205	19	0.999783	21	Inverse variance weighted (fixed effects)
CAT	Negative modulator	INHIBITOR	cannabidiol	4	CHEMBL190461	DB09061	CHEMBL190461	Benign essential blepharospasm	G24	gtex	Artery_Tibial	11_34447389:A:G	11_34447389	11	34447389	0.0153017	0.00252463	1.35e-09	5.86e-08	6.77988	20	0.997347	0.000619416	0.00983117	0.95042	4.39205	19	0.999783	21	Inverse variance weighted (fixed effects)
CAT	Negative modulator	INHIBITOR	cannabidiol	4	CHEMBL190461	DB09061	CHEMBL190461	cannabis dependence	F12	gtex	Artery_Tibial	11_34447389:A:G	11_34447389	11	34447389	0.0153017	0.00252463	1.35e-09	5.86e-08	6.77988	20	0.997347	0.000619416	0.00983117	0.95042	4.39205	19	0.999783	21	Inverse variance weighted (fixed effects)
CAT	Negative modulator	INHIBITOR	cannabidiol	4	CHEMBL190461	DB09061	CHEMBL190461	fibromyalgia	M79	gtex	Artery_Tibial	11_34447389:A:G	11_34447389	11	34447389	0.0153017	0.00252463	1.35e-09	5.86e-08	6.77988	20	0.997347	0.000619416	0.00983117	0.95042	4.39205	19	0.999783	21	Inverse variance weighted (fixed effects)
CAT	Negative modulator	INHIBITOR	cannabidiol	4	CHEMBL190461	DB09061	CHEMBL190461	Autoimmune Hepatitis	K75	gtex	Artery_Tibial	11_34447389:A:G	11_34447389	11	34447389	0.0153017	0.00252463	1.35e-09	5.86e-08	6.77988	20	0.997347	0.000619416	0.00983117	0.95042	4.39205	19	0.999783	21	Inverse variance weighted (fixed effects)
CAT	Negative modulator	INHIBITOR	cannabidiol	4	CHEMBL190461	DB09061	CHEMBL190461	opioid dependence	F11	gtex	Artery_Tibial	11_34447389:A:G	11_34447389	11	34447389	0.0153017	0.00252463	1.35e-09	5.86e-08	6.77988	20	0.997347	0.000619416	0.00983117	0.95042	4.39205	19	0.999783	21	Inverse variance weighted (fixed effects)
CAT	Negative modulator	INHIBITOR	cannabidiol	4	CHEMBL190461	DB09061	CHEMBL190461	schizoaffective disorder	F25	gtex	Artery_Tibial	11_34447389:A:G	11_34447389	11	34447389	0.0153017	0.00252463	1.35e-09	5.86e-08	6.77988	20	0.997347	0.000619416	0.00983117	0.95042	4.39205	19	0.999783	21	Inverse variance weighted (fixed effects)
CAT	Negative modulator	INHIBITOR	cannabidiol	4	CHEMBL190461	DB09061	CHEMBL190461	anxiety	R45	gtex	Artery_Tibial	11_34447389:A:G	11_34447389	11	34447389	0.0153017	0.00252463	1.35e-09	5.86e-08	6.77988	20	0.997347	0.000619416	0.00983117	0.95042	4.39205	19	0.999783	21	Inverse variance weighted (fixed effects)
CAT	Negative modulator	INHIBITOR	cannabidiol	4	CHEMBL190461	DB09061	CHEMBL190461	anxiety	F41	gtex	Artery_Tibial	11_34447389:A:G	11_34447389	11	34447389	0.0153017	0.00252463	1.35e-09	5.86e-08	6.77988	20	0.997347	0.000619416	0.00983117	0.95042	4.39205	19	0.999783	21	Inverse variance weighted (fixed effects)
CAT	Negative modulator	INHIBITOR	cannabidiol	4	CHEMBL190461	DB09061	CHEMBL190461	Tourette syndrome	F95	gtex	Artery_Tibial	11_34447389:A:G	11_34447389	11	34447389	0.0153017	0.00252463	1.35e-09	5.86e-08	6.77988	20	0.997347	0.000619416	0.00983117	0.95042	4.39205	19	0.999783	21	Inverse variance weighted (fixed effects)
CAT	Negative modulator	INHIBITOR	cannabidiol	4	CHEMBL190461	DB09061	CHEMBL190461	Intellectual disability	F70	gtex	Artery_Tibial	11_34447389:A:G	11_34447389	11	34447389	0.0153017	0.00252463	1.35e-09	5.86e-08	6.77988	20	0.997347	0.000619416	0.00983117	0.95042	4.39205	19	0.999783	21	Inverse variance weighted (fixed effects)
CAT	Negative modulator	INHIBITOR	cannabidiol	4	CHEMBL190461	DB09061	CHEMBL190461	social anxiety disorder	F40	gtex	Artery_Tibial	11_34447389:A:G	11_34447389	11	34447389	0.0153017	0.00252463	1.35e-09	5.86e-08	6.77988	20	0.997347	0.000619416	0.00983117	0.95042	4.39205	19	0.999783	21	Inverse variance weighted (fixed effects)
CAT	Negative modulator	INHIBITOR	cannabidiol	4	CHEMBL190461	DB09061	CHEMBL190461	developmental and epileptic encephalopathy	G40	gtex	Artery_Tibial	11_34447389:A:G	11_34447389	11	34447389	0.0153017	0.00252463	1.35e-09	5.86e-08	6.77988	20	0.997347	0.000619416	0.00983117	0.95042	4.39205	19	0.999783	21	Inverse variance weighted (fixed effects)
CAT	Negative modulator	INHIBITOR	cannabidiol	4	CHEMBL190461	DB09061	CHEMBL190461	West syndrome	G40	gtex	Artery_Tibial	11_34447389:A:G	11_34447389	11	34447389	0.0153017	0.00252463	1.35e-09	5.86e-08	6.77988	20	0.997347	0.000619416	0.00983117	0.95042	4.39205	19	0.999783	21	Inverse variance weighted (fixed effects)
CAT	Negative modulator	INHIBITOR	cannabidiol	4	CHEMBL190461	DB09061	CHEMBL190461	Lennox-Gastaut syndrome	G40	gtex	Artery_Tibial	11_34447389:A:G	11_34447389	11	34447389	0.0153017	0.00252463	1.35e-09	5.86e-08	6.77988	20	0.997347	0.000619416	0.00983117	0.95042	4.39205	19	0.999783	21	Inverse variance weighted (fixed effects)
CAT	Negative modulator	INHIBITOR	cannabidiol	4	CHEMBL190461	DB09061	CHEMBL190461	graft versus host disease	D89	gtex	Artery_Tibial	11_34447389:A:G	11_34447389	11	34447389	0.0153017	0.00252463	1.35e-09	5.86e-08	6.77988	20	0.997347	0.000619416	0.00983117	0.95042	4.39205	19	0.999783	21	Inverse variance weighted (fixed effects)
CAT	Negative modulator	INHIBITOR	cannabidiol	4	CHEMBL190461	DB09061	CHEMBL190461	benign essential blepharospasm	G24	gtex	Artery_Tibial	11_34447389:A:G	11_34447389	11	34447389	0.0153017	0.00252463	1.35e-09	5.86e-08	6.77988	20	0.997347	0.000619416	0.00983117	0.95042	4.39205	19	0.999783	21	Inverse variance weighted (fixed effects)
CAT	Negative modulator	INHIBITOR	cannabidiol	4	CHEMBL190461	DB09061	CHEMBL190461	childhood absence epilepsy	G40	gtex	Artery_Tibial	11_34447389:A:G	11_34447389	11	34447389	0.0153017	0.00252463	1.35e-09	5.86e-08	6.77988	20	0.997347	0.000619416	0.00983117	0.95042	4.39205	19	0.999783	21	Inverse variance weighted (fixed effects)
CAT	Negative modulator	INHIBITOR	cannabidiol	4	CHEMBL190461	DB09061	CHEMBL190461	Rett syndrome	F84	gtex	Artery_Tibial	11_34447389:A:G	11_34447389	11	34447389	0.0153017	0.00252463	1.35e-09	5.86e-08	6.77988	20	0.997347	0.000619416	0.00983117	0.95042	4.39205	19	0.999783	21	Inverse variance weighted (fixed effects)
CAT	Negative modulator	INHIBITOR	cannabidiol	4	CHEMBL190461	DB09061	CHEMBL190461	fragile X syndrome	Q99	gtex	Artery_Tibial	11_34447389:A:G	11_34447389	11	34447389	0.0153017	0.00252463	1.35e-09	5.86e-08	6.77988	20	0.997347	0.000619416	0.00983117	0.95042	4.39205	19	0.999783	21	Inverse variance weighted (fixed effects)
CAT	Negative modulator	INHIBITOR	benzoyl peroxide	4	CHEMBL1200370	DB09096	CHEMBL1200370	acne	L70	gtex	Artery_Tibial	11_34447389:A:G	11_34447389	11	34447389	0.0153017	0.00252463	1.35e-09	5.86e-08	6.77988	20	0.997347	0.000619416	0.00983117	0.95042	4.39205	19	0.999783	21	Inverse variance weighted (fixed effects)
CAT	Negative modulator	INHIBITOR	benzoyl peroxide	4	CHEMBL1200370	DB09096	CHEMBL1200370	actinic keratosis	L57	gtex	Artery_Tibial	11_34447389:A:G	11_34447389	11	34447389	0.0153017	0.00252463	1.35e-09	5.86e-08	6.77988	20	0.997347	0.000619416	0.00983117	0.95042	4.39205	19	0.999783	21	Inverse variance weighted (fixed effects)
CAT	Negative modulator	INHIBITOR	cannabidiol	4	CHEMBL190461	DB09061	CHEMBL190461	pain	R52	gtex	Brain_Frontal_Cortex_BA9	11_34495079:G:A	11_34495079	11	34495079	0.0153017	0.00252463	1.35e-09	5.86e-08	6.77988	20	0.997347	0.000619416	0.00983117	0.95042	4.39205	19	0.999783	21	Inverse variance weighted (fixed effects)
CAT	Negative modulator	INHIBITOR	cannabidiol	4	CHEMBL190461	DB09061	CHEMBL190461	psoriatic arthritis	CUSTOM_PSA	gtex	Brain_Frontal_Cortex_BA9	11_34495079:G:A	11_34495079	11	34495079	0.0153017	0.00252463	1.35e-09	5.86e-08	6.77988	20	0.997347	0.000619416	0.00983117	0.95042	4.39205	19	0.999783	21	Inverse variance weighted (fixed effects)
CAT	Negative modulator	INHIBITOR	cannabidiol	4	CHEMBL190461	DB09061	CHEMBL190461	nicotine dependence	F17	gtex	Brain_Frontal_Cortex_BA9	11_34495079:G:A	11_34495079	11	34495079	0.0153017	0.00252463	1.35e-09	5.86e-08	6.77988	20	0.997347	0.000619416	0.00983117	0.95042	4.39205	19	0.999783	21	Inverse variance weighted (fixed effects)
CAT	Negative modulator	INHIBITOR	cannabidiol	4	CHEMBL190461	DB09061	CHEMBL190461	autism	F84	gtex	Brain_Frontal_Cortex_BA9	11_34495079:G:A	11_34495079	11	34495079	0.0153017	0.00252463	1.35e-09	5.86e-08	6.77988	20	0.997347	0.000619416	0.00983117	0.95042	4.39205	19	0.999783	21	Inverse variance weighted (fixed effects)
CAT	Negative modulator	INHIBITOR	cannabidiol	4	CHEMBL190461	DB09061	CHEMBL190461	autism spectrum disorder	F84	gtex	Brain_Frontal_Cortex_BA9	11_34495079:G:A	11_34495079	11	34495079	0.0153017	0.00252463	1.35e-09	5.86e-08	6.77988	20	0.997347	0.000619416	0.00983117	0.95042	4.39205	19	0.999783	21	Inverse variance weighted (fixed effects)
CAT	Negative modulator	INHIBITOR	cannabidiol	4	CHEMBL190461	DB09061	CHEMBL190461	peripheral neuropathy	G64	gtex	Brain_Frontal_Cortex_BA9	11_34495079:G:A	11_34495079	11	34495079	0.0153017	0.00252463	1.35e-09	5.86e-08	6.77988	20	0.997347	0.000619416	0.00983117	0.95042	4.39205	19	0.999783	21	Inverse variance weighted (fixed effects)
CAT	Negative modulator	INHIBITOR	cannabidiol	4	CHEMBL190461	DB09061	CHEMBL190461	peripheral neuropathy	G62	gtex	Brain_Frontal_Cortex_BA9	11_34495079:G:A	11_34495079	11	34495079	0.0153017	0.00252463	1.35e-09	5.86e-08	6.77988	20	0.997347	0.000619416	0.00983117	0.95042	4.39205	19	0.999783	21	Inverse variance weighted (fixed effects)
CAT	Negative modulator	INHIBITOR	cannabidiol	4	CHEMBL190461	DB09061	CHEMBL190461	cocaine dependence	F14	gtex	Brain_Frontal_Cortex_BA9	11_34495079:G:A	11_34495079	11	34495079	0.0153017	0.00252463	1.35e-09	5.86e-08	6.77988	20	0.997347	0.000619416	0.00983117	0.95042	4.39205	19	0.999783	21	Inverse variance weighted (fixed effects)
CAT	Negative modulator	INHIBITOR	cannabidiol	4	CHEMBL190461	DB09061	CHEMBL190461	post-traumatic stress disorder	F43	gtex	Brain_Frontal_Cortex_BA9	11_34495079:G:A	11_34495079	11	34495079	0.0153017	0.00252463	1.35e-09	5.86e-08	6.77988	20	0.997347	0.000619416	0.00983117	0.95042	4.39205	19	0.999783	21	Inverse variance weighted (fixed effects)
CAT	Negative modulator	INHIBITOR	cannabidiol	4	CHEMBL190461	DB09061	CHEMBL190461	insomnia	G47	gtex	Brain_Frontal_Cortex_BA9	11_34495079:G:A	11_34495079	11	34495079	0.0153017	0.00252463	1.35e-09	5.86e-08	6.77988	20	0.997347	0.000619416	0.00983117	0.95042	4.39205	19	0.999783	21	Inverse variance weighted (fixed effects)
CAT	Negative modulator	INHIBITOR	cannabidiol	4	CHEMBL190461	DB09061	CHEMBL190461	insomnia	F51	gtex	Brain_Frontal_Cortex_BA9	11_34495079:G:A	11_34495079	11	34495079	0.0153017	0.00252463	1.35e-09	5.86e-08	6.77988	20	0.997347	0.000619416	0.00983117	0.95042	4.39205	19	0.999783	21	Inverse variance weighted (fixed effects)
CAT	Negative modulator	INHIBITOR	cannabidiol	4	CHEMBL190461	DB09061	CHEMBL190461	osteoarthritis, knee	M17	gtex	Brain_Frontal_Cortex_BA9	11_34495079:G:A	11_34495079	11	34495079	0.0153017	0.00252463	1.35e-09	5.86e-08	6.77988	20	0.997347	0.000619416	0.00983117	0.95042	4.39205	19	0.999783	21	Inverse variance weighted (fixed effects)
CAT	Negative modulator	INHIBITOR	cannabidiol	4	CHEMBL190461	DB09061	CHEMBL190461	obsessive-compulsive disorder	F42	gtex	Brain_Frontal_Cortex_BA9	11_34495079:G:A	11_34495079	11	34495079	0.0153017	0.00252463	1.35e-09	5.86e-08	6.77988	20	0.997347	0.000619416	0.00983117	0.95042	4.39205	19	0.999783	21	Inverse variance weighted (fixed effects)
CAT	Negative modulator	INHIBITOR	cannabidiol	4	CHEMBL190461	DB09061	CHEMBL190461	pain	R07	gtex	Brain_Frontal_Cortex_BA9	11_34495079:G:A	11_34495079	11	34495079	0.0153017	0.00252463	1.35e-09	5.86e-08	6.77988	20	0.997347	0.000619416	0.00983117	0.95042	4.39205	19	0.999783	21	Inverse variance weighted (fixed effects)
CAT	Negative modulator	INHIBITOR	cannabidiol	4	CHEMBL190461	DB09061	CHEMBL190461	psoriatic arthritis	M07	gtex	Brain_Frontal_Cortex_BA9	11_34495079:G:A	11_34495079	11	34495079	0.0153017	0.00252463	1.35e-09	5.86e-08	6.77988	20	0.997347	0.000619416	0.00983117	0.95042	4.39205	19	0.999783	21	Inverse variance weighted (fixed effects)
CAT	Negative modulator	INHIBITOR	cannabidiol	4	CHEMBL190461	DB09061	CHEMBL190461	psoriatic arthritis	L40	gtex	Brain_Frontal_Cortex_BA9	11_34495079:G:A	11_34495079	11	34495079	0.0153017	0.00252463	1.35e-09	5.86e-08	6.77988	20	0.997347	0.000619416	0.00983117	0.95042	4.39205	19	0.999783	21	Inverse variance weighted (fixed effects)
CAT	Negative modulator	INHIBITOR	cannabidiol	4	CHEMBL190461	DB09061	CHEMBL190461	ulcerative colitis	K51	gtex	Brain_Frontal_Cortex_BA9	11_34495079:G:A	11_34495079	11	34495079	0.0153017	0.00252463	1.35e-09	5.86e-08	6.77988	20	0.997347	0.000619416	0.00983117	0.95042	4.39205	19	0.999783	21	Inverse variance weighted (fixed effects)
CAT	Negative modulator	INHIBITOR	cannabidiol	4	CHEMBL190461	DB09061	CHEMBL190461	ulcerative colitis	K50	gtex	Brain_Frontal_Cortex_BA9	11_34495079:G:A	11_34495079	11	34495079	0.0153017	0.00252463	1.35e-09	5.86e-08	6.77988	20	0.997347	0.000619416	0.00983117	0.95042	4.39205	19	0.999783	21	Inverse variance weighted (fixed effects)
CAT	Negative modulator	INHIBITOR	cannabidiol	4	CHEMBL190461	DB09061	CHEMBL190461	ulcerative colitis	CUSTOM_IBD	gtex	Brain_Frontal_Cortex_BA9	11_34495079:G:A	11_34495079	11	34495079	0.0153017	0.00252463	1.35e-09	5.86e-08	6.77988	20	0.997347	0.000619416	0.00983117	0.95042	4.39205	19	0.999783	21	Inverse variance weighted (fixed effects)
CAT	Negative modulator	INHIBITOR	cannabidiol	4	CHEMBL190461	DB09061	CHEMBL190461	epilepsy	G40	gtex	Brain_Frontal_Cortex_BA9	11_34495079:G:A	11_34495079	11	34495079	0.0153017	0.00252463	1.35e-09	5.86e-08	6.77988	20	0.997347	0.000619416	0.00983117	0.95042	4.39205	19	0.999783	21	Inverse variance weighted (fixed effects)
CAT	Negative modulator	INHIBITOR	cannabidiol	4	CHEMBL190461	DB09061	CHEMBL190461	Prader-Willi syndrome	Q87	gtex	Brain_Frontal_Cortex_BA9	11_34495079:G:A	11_34495079	11	34495079	0.0153017	0.00252463	1.35e-09	5.86e-08	6.77988	20	0.997347	0.000619416	0.00983117	0.95042	4.39205	19	0.999783	21	Inverse variance weighted (fixed effects)
CAT	Negative modulator	INHIBITOR	cannabidiol	4	CHEMBL190461	DB09061	CHEMBL190461	diabetic neuropathy	G59	gtex	Brain_Frontal_Cortex_BA9	11_34495079:G:A	11_34495079	11	34495079	0.0153017	0.00252463	1.35e-09	5.86e-08	6.77988	20	0.997347	0.000619416	0.00983117	0.95042	4.39205	19	0.999783	21	Inverse variance weighted (fixed effects)
CAT	Negative modulator	INHIBITOR	cannabidiol	4	CHEMBL190461	DB09061	CHEMBL190461	myocarditis	I51	gtex	Brain_Frontal_Cortex_BA9	11_34495079:G:A	11_34495079	11	34495079	0.0153017	0.00252463	1.35e-09	5.86e-08	6.77988	20	0.997347	0.000619416	0.00983117	0.95042	4.39205	19	0.999783	21	Inverse variance weighted (fixed effects)
CAT	Negative modulator	INHIBITOR	cannabidiol	4	CHEMBL190461	DB09061	CHEMBL190461	Sleep Disorder	G47	gtex	Brain_Frontal_Cortex_BA9	11_34495079:G:A	11_34495079	11	34495079	0.0153017	0.00252463	1.35e-09	5.86e-08	6.77988	20	0.997347	0.000619416	0.00983117	0.95042	4.39205	19	0.999783	21	Inverse variance weighted (fixed effects)
CAT	Negative modulator	INHIBITOR	cannabidiol	4	CHEMBL190461	DB09061	CHEMBL190461	pericarditis	I31	gtex	Brain_Frontal_Cortex_BA9	11_34495079:G:A	11_34495079	11	34495079	0.0153017	0.00252463	1.35e-09	5.86e-08	6.77988	20	0.997347	0.000619416	0.00983117	0.95042	4.39205	19	0.999783	21	Inverse variance weighted (fixed effects)
CAT	Negative modulator	INHIBITOR	cannabidiol	4	CHEMBL190461	DB09061	CHEMBL190461	pericarditis	I30	gtex	Brain_Frontal_Cortex_BA9	11_34495079:G:A	11_34495079	11	34495079	0.0153017	0.00252463	1.35e-09	5.86e-08	6.77988	20	0.997347	0.000619416	0.00983117	0.95042	4.39205	19	0.999783	21	Inverse variance weighted (fixed effects)
CAT	Negative modulator	INHIBITOR	cannabidiol	4	CHEMBL190461	DB09061	CHEMBL190461	amyotrophic lateral sclerosis	G12	gtex	Brain_Frontal_Cortex_BA9	11_34495079:G:A	11_34495079	11	34495079	0.0153017	0.00252463	1.35e-09	5.86e-08	6.77988	20	0.997347	0.000619416	0.00983117	0.95042	4.39205	19	0.999783	21	Inverse variance weighted (fixed effects)
CAT	Negative modulator	INHIBITOR	cannabidiol	4	CHEMBL190461	DB09061	CHEMBL190461	amyotrophic lateral sclerosis	CUSTOM_MND	gtex	Brain_Frontal_Cortex_BA9	11_34495079:G:A	11_34495079	11	34495079	0.0153017	0.00252463	1.35e-09	5.86e-08	6.77988	20	0.997347	0.000619416	0.00983117	0.95042	4.39205	19	0.999783	21	Inverse variance weighted (fixed effects)
CAT	Negative modulator	INHIBITOR	cannabidiol	4	CHEMBL190461	DB09061	CHEMBL190461	Cognitive impairment	R54	gtex	Brain_Frontal_Cortex_BA9	11_34495079:G:A	11_34495079	11	34495079	0.0153017	0.00252463	1.35e-09	5.86e-08	6.77988	20	0.997347	0.000619416	0.00983117	0.95042	4.39205	19	0.999783	21	Inverse variance weighted (fixed effects)
CAT	Negative modulator	INHIBITOR	cannabidiol	4	CHEMBL190461	DB09061	CHEMBL190461	Cognitive impairment	R41	gtex	Brain_Frontal_Cortex_BA9	11_34495079:G:A	11_34495079	11	34495079	0.0153017	0.00252463	1.35e-09	5.86e-08	6.77988	20	0.997347	0.000619416	0.00983117	0.95042	4.39205	19	0.999783	21	Inverse variance weighted (fixed effects)
CAT	Negative modulator	INHIBITOR	cannabidiol	4	CHEMBL190461	DB09061	CHEMBL190461	Hair-pulling	F63	gtex	Brain_Frontal_Cortex_BA9	11_34495079:G:A	11_34495079	11	34495079	0.0153017	0.00252463	1.35e-09	5.86e-08	6.77988	20	0.997347	0.000619416	0.00983117	0.95042	4.39205	19	0.999783	21	Inverse variance weighted (fixed effects)
CAT	Negative modulator	INHIBITOR	cannabidiol	4	CHEMBL190461	DB09061	CHEMBL190461	Seizure	R56	gtex	Brain_Frontal_Cortex_BA9	11_34495079:G:A	11_34495079	11	34495079	0.0153017	0.00252463	1.35e-09	5.86e-08	6.77988	20	0.997347	0.000619416	0.00983117	0.95042	4.39205	19	0.999783	21	Inverse variance weighted (fixed effects)
CAT	Negative modulator	INHIBITOR	cannabidiol	4	CHEMBL190461	DB09061	CHEMBL190461	Seizure	G40	gtex	Brain_Frontal_Cortex_BA9	11_34495079:G:A	11_34495079	11	34495079	0.0153017	0.00252463	1.35e-09	5.86e-08	6.77988	20	0.997347	0.000619416	0.00983117	0.95042	4.39205	19	0.999783	21	Inverse variance weighted (fixed effects)
CAT	Negative modulator	INHIBITOR	cannabidiol	4	CHEMBL190461	DB09061	CHEMBL190461	Intellectual disability	F79	gtex	Brain_Frontal_Cortex_BA9	11_34495079:G:A	11_34495079	11	34495079	0.0153017	0.00252463	1.35e-09	5.86e-08	6.77988	20	0.997347	0.000619416	0.00983117	0.95042	4.39205	19	0.999783	21	Inverse variance weighted (fixed effects)
CAT	Negative modulator	INHIBITOR	cannabidiol	4	CHEMBL190461	DB09061	CHEMBL190461	Sturge-Weber syndrome	Q85	gtex	Brain_Frontal_Cortex_BA9	11_34495079:G:A	11_34495079	11	34495079	0.0153017	0.00252463	1.35e-09	5.86e-08	6.77988	20	0.997347	0.000619416	0.00983117	0.95042	4.39205	19	0.999783	21	Inverse variance weighted (fixed effects)
CAT	Negative modulator	INHIBITOR	cannabidiol	4	CHEMBL190461	DB09061	CHEMBL190461	diabetic neuropathy	G63	gtex	Brain_Frontal_Cortex_BA9	11_34495079:G:A	11_34495079	11	34495079	0.0153017	0.00252463	1.35e-09	5.86e-08	6.77988	20	0.997347	0.000619416	0.00983117	0.95042	4.39205	19	0.999783	21	Inverse variance weighted (fixed effects)
CAT	Negative modulator	INHIBITOR	cannabidiol	4	CHEMBL190461	DB09061	CHEMBL190461	Huntington disease	G10	gtex	Brain_Frontal_Cortex_BA9	11_34495079:G:A	11_34495079	11	34495079	0.0153017	0.00252463	1.35e-09	5.86e-08	6.77988	20	0.997347	0.000619416	0.00983117	0.95042	4.39205	19	0.999783	21	Inverse variance weighted (fixed effects)
CAT	Negative modulator	INHIBITOR	cannabidiol	4	CHEMBL190461	DB09061	CHEMBL190461	alcohol dependence	F10	gtex	Brain_Frontal_Cortex_BA9	11_34495079:G:A	11_34495079	11	34495079	0.0153017	0.00252463	1.35e-09	5.86e-08	6.77988	20	0.997347	0.000619416	0.00983117	0.95042	4.39205	19	0.999783	21	Inverse variance weighted (fixed effects)
CAT	Negative modulator	INHIBITOR	cannabidiol	4	CHEMBL190461	DB09061	CHEMBL190461	migraine disorder	G43	gtex	Brain_Frontal_Cortex_BA9	11_34495079:G:A	11_34495079	11	34495079	0.0153017	0.00252463	1.35e-09	5.86e-08	6.77988	20	0.997347	0.000619416	0.00983117	0.95042	4.39205	19	0.999783	21	Inverse variance weighted (fixed effects)
CAT	Negative modulator	INHIBITOR	cannabidiol	4	CHEMBL190461	DB09061	CHEMBL190461	Parkinson disease	G20	gtex	Brain_Frontal_Cortex_BA9	11_34495079:G:A	11_34495079	11	34495079	0.0153017	0.00252463	1.35e-09	5.86e-08	6.77988	20	0.997347	0.000619416	0.00983117	0.95042	4.39205	19	0.999783	21	Inverse variance weighted (fixed effects)
CAT	Negative modulator	INHIBITOR	cannabidiol	4	CHEMBL190461	DB09061	CHEMBL190461	schizophrenia	F20	gtex	Brain_Frontal_Cortex_BA9	11_34495079:G:A	11_34495079	11	34495079	0.0153017	0.00252463	1.35e-09	5.86e-08	6.77988	20	0.997347	0.000619416	0.00983117	0.95042	4.39205	19	0.999783	21	Inverse variance weighted (fixed effects)
CAT	Negative modulator	INHIBITOR	cannabidiol	4	CHEMBL190461	DB09061	CHEMBL190461	bipolar disorder	F31	gtex	Brain_Frontal_Cortex_BA9	11_34495079:G:A	11_34495079	11	34495079	0.0153017	0.00252463	1.35e-09	5.86e-08	6.77988	20	0.997347	0.000619416	0.00983117	0.95042	4.39205	19	0.999783	21	Inverse variance weighted (fixed effects)
CAT	Negative modulator	INHIBITOR	cannabidiol	4	CHEMBL190461	DB09061	CHEMBL190461	Benign essential blepharospasm	G24	gtex	Brain_Frontal_Cortex_BA9	11_34495079:G:A	11_34495079	11	34495079	0.0153017	0.00252463	1.35e-09	5.86e-08	6.77988	20	0.997347	0.000619416	0.00983117	0.95042	4.39205	19	0.999783	21	Inverse variance weighted (fixed effects)
CAT	Negative modulator	INHIBITOR	cannabidiol	4	CHEMBL190461	DB09061	CHEMBL190461	cannabis dependence	F12	gtex	Brain_Frontal_Cortex_BA9	11_34495079:G:A	11_34495079	11	34495079	0.0153017	0.00252463	1.35e-09	5.86e-08	6.77988	20	0.997347	0.000619416	0.00983117	0.95042	4.39205	19	0.999783	21	Inverse variance weighted (fixed effects)
CAT	Negative modulator	INHIBITOR	cannabidiol	4	CHEMBL190461	DB09061	CHEMBL190461	fibromyalgia	M79	gtex	Brain_Frontal_Cortex_BA9	11_34495079:G:A	11_34495079	11	34495079	0.0153017	0.00252463	1.35e-09	5.86e-08	6.77988	20	0.997347	0.000619416	0.00983117	0.95042	4.39205	19	0.999783	21	Inverse variance weighted (fixed effects)
CAT	Negative modulator	INHIBITOR	cannabidiol	4	CHEMBL190461	DB09061	CHEMBL190461	Autoimmune Hepatitis	K75	gtex	Brain_Frontal_Cortex_BA9	11_34495079:G:A	11_34495079	11	34495079	0.0153017	0.00252463	1.35e-09	5.86e-08	6.77988	20	0.997347	0.000619416	0.00983117	0.95042	4.39205	19	0.999783	21	Inverse variance weighted (fixed effects)
CAT	Negative modulator	INHIBITOR	cannabidiol	4	CHEMBL190461	DB09061	CHEMBL190461	opioid dependence	F11	gtex	Brain_Frontal_Cortex_BA9	11_34495079:G:A	11_34495079	11	34495079	0.0153017	0.00252463	1.35e-09	5.86e-08	6.77988	20	0.997347	0.000619416	0.00983117	0.95042	4.39205	19	0.999783	21	Inverse variance weighted (fixed effects)
CAT	Negative modulator	INHIBITOR	cannabidiol	4	CHEMBL190461	DB09061	CHEMBL190461	schizoaffective disorder	F25	gtex	Brain_Frontal_Cortex_BA9	11_34495079:G:A	11_34495079	11	34495079	0.0153017	0.00252463	1.35e-09	5.86e-08	6.77988	20	0.997347	0.000619416	0.00983117	0.95042	4.39205	19	0.999783	21	Inverse variance weighted (fixed effects)
CAT	Negative modulator	INHIBITOR	cannabidiol	4	CHEMBL190461	DB09061	CHEMBL190461	anxiety	R45	gtex	Brain_Frontal_Cortex_BA9	11_34495079:G:A	11_34495079	11	34495079	0.0153017	0.00252463	1.35e-09	5.86e-08	6.77988	20	0.997347	0.000619416	0.00983117	0.95042	4.39205	19	0.999783	21	Inverse variance weighted (fixed effects)
CAT	Negative modulator	INHIBITOR	cannabidiol	4	CHEMBL190461	DB09061	CHEMBL190461	anxiety	F41	gtex	Brain_Frontal_Cortex_BA9	11_34495079:G:A	11_34495079	11	34495079	0.0153017	0.00252463	1.35e-09	5.86e-08	6.77988	20	0.997347	0.000619416	0.00983117	0.95042	4.39205	19	0.999783	21	Inverse variance weighted (fixed effects)
CAT	Negative modulator	INHIBITOR	cannabidiol	4	CHEMBL190461	DB09061	CHEMBL190461	Tourette syndrome	F95	gtex	Brain_Frontal_Cortex_BA9	11_34495079:G:A	11_34495079	11	34495079	0.0153017	0.00252463	1.35e-09	5.86e-08	6.77988	20	0.997347	0.000619416	0.00983117	0.95042	4.39205	19	0.999783	21	Inverse variance weighted (fixed effects)
CAT	Negative modulator	INHIBITOR	cannabidiol	4	CHEMBL190461	DB09061	CHEMBL190461	Intellectual disability	F70	gtex	Brain_Frontal_Cortex_BA9	11_34495079:G:A	11_34495079	11	34495079	0.0153017	0.00252463	1.35e-09	5.86e-08	6.77988	20	0.997347	0.000619416	0.00983117	0.95042	4.39205	19	0.999783	21	Inverse variance weighted (fixed effects)
CAT	Negative modulator	INHIBITOR	cannabidiol	4	CHEMBL190461	DB09061	CHEMBL190461	social anxiety disorder	F40	gtex	Brain_Frontal_Cortex_BA9	11_34495079:G:A	11_34495079	11	34495079	0.0153017	0.00252463	1.35e-09	5.86e-08	6.77988	20	0.997347	0.000619416	0.00983117	0.95042	4.39205	19	0.999783	21	Inverse variance weighted (fixed effects)
CAT	Negative modulator	INHIBITOR	cannabidiol	4	CHEMBL190461	DB09061	CHEMBL190461	developmental and epileptic encephalopathy	G40	gtex	Brain_Frontal_Cortex_BA9	11_34495079:G:A	11_34495079	11	34495079	0.0153017	0.00252463	1.35e-09	5.86e-08	6.77988	20	0.997347	0.000619416	0.00983117	0.95042	4.39205	19	0.999783	21	Inverse variance weighted (fixed effects)
CAT	Negative modulator	INHIBITOR	cannabidiol	4	CHEMBL190461	DB09061	CHEMBL190461	West syndrome	G40	gtex	Brain_Frontal_Cortex_BA9	11_34495079:G:A	11_34495079	11	34495079	0.0153017	0.00252463	1.35e-09	5.86e-08	6.77988	20	0.997347	0.000619416	0.00983117	0.95042	4.39205	19	0.999783	21	Inverse variance weighted (fixed effects)
CAT	Negative modulator	INHIBITOR	cannabidiol	4	CHEMBL190461	DB09061	CHEMBL190461	Lennox-Gastaut syndrome	G40	gtex	Brain_Frontal_Cortex_BA9	11_34495079:G:A	11_34495079	11	34495079	0.0153017	0.00252463	1.35e-09	5.86e-08	6.77988	20	0.997347	0.000619416	0.00983117	0.95042	4.39205	19	0.999783	21	Inverse variance weighted (fixed effects)
CAT	Negative modulator	INHIBITOR	cannabidiol	4	CHEMBL190461	DB09061	CHEMBL190461	graft versus host disease	D89	gtex	Brain_Frontal_Cortex_BA9	11_34495079:G:A	11_34495079	11	34495079	0.0153017	0.00252463	1.35e-09	5.86e-08	6.77988	20	0.997347	0.000619416	0.00983117	0.95042	4.39205	19	0.999783	21	Inverse variance weighted (fixed effects)
CAT	Negative modulator	INHIBITOR	cannabidiol	4	CHEMBL190461	DB09061	CHEMBL190461	benign essential blepharospasm	G24	gtex	Brain_Frontal_Cortex_BA9	11_34495079:G:A	11_34495079	11	34495079	0.0153017	0.00252463	1.35e-09	5.86e-08	6.77988	20	0.997347	0.000619416	0.00983117	0.95042	4.39205	19	0.999783	21	Inverse variance weighted (fixed effects)
CAT	Negative modulator	INHIBITOR	cannabidiol	4	CHEMBL190461	DB09061	CHEMBL190461	childhood absence epilepsy	G40	gtex	Brain_Frontal_Cortex_BA9	11_34495079:G:A	11_34495079	11	34495079	0.0153017	0.00252463	1.35e-09	5.86e-08	6.77988	20	0.997347	0.000619416	0.00983117	0.95042	4.39205	19	0.999783	21	Inverse variance weighted (fixed effects)
CAT	Negative modulator	INHIBITOR	cannabidiol	4	CHEMBL190461	DB09061	CHEMBL190461	Rett syndrome	F84	gtex	Brain_Frontal_Cortex_BA9	11_34495079:G:A	11_34495079	11	34495079	0.0153017	0.00252463	1.35e-09	5.86e-08	6.77988	20	0.997347	0.000619416	0.00983117	0.95042	4.39205	19	0.999783	21	Inverse variance weighted (fixed effects)
CAT	Negative modulator	INHIBITOR	cannabidiol	4	CHEMBL190461	DB09061	CHEMBL190461	fragile X syndrome	Q99	gtex	Brain_Frontal_Cortex_BA9	11_34495079:G:A	11_34495079	11	34495079	0.0153017	0.00252463	1.35e-09	5.86e-08	6.77988	20	0.997347	0.000619416	0.00983117	0.95042	4.39205	19	0.999783	21	Inverse variance weighted (fixed effects)
CAT	Negative modulator	INHIBITOR	benzoyl peroxide	4	CHEMBL1200370	DB09096	CHEMBL1200370	acne	L70	gtex	Brain_Frontal_Cortex_BA9	11_34495079:G:A	11_34495079	11	34495079	0.0153017	0.00252463	1.35e-09	5.86e-08	6.77988	20	0.997347	0.000619416	0.00983117	0.95042	4.39205	19	0.999783	21	Inverse variance weighted (fixed effects)
CAT	Negative modulator	INHIBITOR	benzoyl peroxide	4	CHEMBL1200370	DB09096	CHEMBL1200370	actinic keratosis	L57	gtex	Brain_Frontal_Cortex_BA9	11_34495079:G:A	11_34495079	11	34495079	0.0153017	0.00252463	1.35e-09	5.86e-08	6.77988	20	0.997347	0.000619416	0.00983117	0.95042	4.39205	19	0.999783	21	Inverse variance weighted (fixed effects)
CAT	Negative modulator	INHIBITOR	cannabidiol	4	CHEMBL190461	DB09061	CHEMBL190461	pain	R52	gtex	Esophagus_Mucosa	11_34442046:T:C	11_34442046	11	34442046	0.0153017	0.00252463	1.35e-09	5.86e-08	6.77988	20	0.997347	0.000619416	0.00983117	0.95042	4.39205	19	0.999783	21	Inverse variance weighted (fixed effects)
CAT	Negative modulator	INHIBITOR	cannabidiol	4	CHEMBL190461	DB09061	CHEMBL190461	psoriatic arthritis	CUSTOM_PSA	gtex	Esophagus_Mucosa	11_34442046:T:C	11_34442046	11	34442046	0.0153017	0.00252463	1.35e-09	5.86e-08	6.77988	20	0.997347	0.000619416	0.00983117	0.95042	4.39205	19	0.999783	21	Inverse variance weighted (fixed effects)
CAT	Negative modulator	INHIBITOR	cannabidiol	4	CHEMBL190461	DB09061	CHEMBL190461	nicotine dependence	F17	gtex	Esophagus_Mucosa	11_34442046:T:C	11_34442046	11	34442046	0.0153017	0.00252463	1.35e-09	5.86e-08	6.77988	20	0.997347	0.000619416	0.00983117	0.95042	4.39205	19	0.999783	21	Inverse variance weighted (fixed effects)
CAT	Negative modulator	INHIBITOR	cannabidiol	4	CHEMBL190461	DB09061	CHEMBL190461	autism	F84	gtex	Esophagus_Mucosa	11_34442046:T:C	11_34442046	11	34442046	0.0153017	0.00252463	1.35e-09	5.86e-08	6.77988	20	0.997347	0.000619416	0.00983117	0.95042	4.39205	19	0.999783	21	Inverse variance weighted (fixed effects)
CAT	Negative modulator	INHIBITOR	cannabidiol	4	CHEMBL190461	DB09061	CHEMBL190461	autism spectrum disorder	F84	gtex	Esophagus_Mucosa	11_34442046:T:C	11_34442046	11	34442046	0.0153017	0.00252463	1.35e-09	5.86e-08	6.77988	20	0.997347	0.000619416	0.00983117	0.95042	4.39205	19	0.999783	21	Inverse variance weighted (fixed effects)
CAT	Negative modulator	INHIBITOR	cannabidiol	4	CHEMBL190461	DB09061	CHEMBL190461	peripheral neuropathy	G64	gtex	Esophagus_Mucosa	11_34442046:T:C	11_34442046	11	34442046	0.0153017	0.00252463	1.35e-09	5.86e-08	6.77988	20	0.997347	0.000619416	0.00983117	0.95042	4.39205	19	0.999783	21	Inverse variance weighted (fixed effects)
CAT	Negative modulator	INHIBITOR	cannabidiol	4	CHEMBL190461	DB09061	CHEMBL190461	peripheral neuropathy	G62	gtex	Esophagus_Mucosa	11_34442046:T:C	11_34442046	11	34442046	0.0153017	0.00252463	1.35e-09	5.86e-08	6.77988	20	0.997347	0.000619416	0.00983117	0.95042	4.39205	19	0.999783	21	Inverse variance weighted (fixed effects)
CAT	Negative modulator	INHIBITOR	cannabidiol	4	CHEMBL190461	DB09061	CHEMBL190461	cocaine dependence	F14	gtex	Esophagus_Mucosa	11_34442046:T:C	11_34442046	11	34442046	0.0153017	0.00252463	1.35e-09	5.86e-08	6.77988	20	0.997347	0.000619416	0.00983117	0.95042	4.39205	19	0.999783	21	Inverse variance weighted (fixed effects)
CAT	Negative modulator	INHIBITOR	cannabidiol	4	CHEMBL190461	DB09061	CHEMBL190461	post-traumatic stress disorder	F43	gtex	Esophagus_Mucosa	11_34442046:T:C	11_34442046	11	34442046	0.0153017	0.00252463	1.35e-09	5.86e-08	6.77988	20	0.997347	0.000619416	0.00983117	0.95042	4.39205	19	0.999783	21	Inverse variance weighted (fixed effects)
CAT	Negative modulator	INHIBITOR	cannabidiol	4	CHEMBL190461	DB09061	CHEMBL190461	insomnia	G47	gtex	Esophagus_Mucosa	11_34442046:T:C	11_34442046	11	34442046	0.0153017	0.00252463	1.35e-09	5.86e-08	6.77988	20	0.997347	0.000619416	0.00983117	0.95042	4.39205	19	0.999783	21	Inverse variance weighted (fixed effects)
CAT	Negative modulator	INHIBITOR	cannabidiol	4	CHEMBL190461	DB09061	CHEMBL190461	insomnia	F51	gtex	Esophagus_Mucosa	11_34442046:T:C	11_34442046	11	34442046	0.0153017	0.00252463	1.35e-09	5.86e-08	6.77988	20	0.997347	0.000619416	0.00983117	0.95042	4.39205	19	0.999783	21	Inverse variance weighted (fixed effects)
CAT	Negative modulator	INHIBITOR	cannabidiol	4	CHEMBL190461	DB09061	CHEMBL190461	osteoarthritis, knee	M17	gtex	Esophagus_Mucosa	11_34442046:T:C	11_34442046	11	34442046	0.0153017	0.00252463	1.35e-09	5.86e-08	6.77988	20	0.997347	0.000619416	0.00983117	0.95042	4.39205	19	0.999783	21	Inverse variance weighted (fixed effects)
CAT	Negative modulator	INHIBITOR	cannabidiol	4	CHEMBL190461	DB09061	CHEMBL190461	obsessive-compulsive disorder	F42	gtex	Esophagus_Mucosa	11_34442046:T:C	11_34442046	11	34442046	0.0153017	0.00252463	1.35e-09	5.86e-08	6.77988	20	0.997347	0.000619416	0.00983117	0.95042	4.39205	19	0.999783	21	Inverse variance weighted (fixed effects)
CAT	Negative modulator	INHIBITOR	cannabidiol	4	CHEMBL190461	DB09061	CHEMBL190461	pain	R07	gtex	Esophagus_Mucosa	11_34442046:T:C	11_34442046	11	34442046	0.0153017	0.00252463	1.35e-09	5.86e-08	6.77988	20	0.997347	0.000619416	0.00983117	0.95042	4.39205	19	0.999783	21	Inverse variance weighted (fixed effects)
CAT	Negative modulator	INHIBITOR	cannabidiol	4	CHEMBL190461	DB09061	CHEMBL190461	psoriatic arthritis	M07	gtex	Esophagus_Mucosa	11_34442046:T:C	11_34442046	11	34442046	0.0153017	0.00252463	1.35e-09	5.86e-08	6.77988	20	0.997347	0.000619416	0.00983117	0.95042	4.39205	19	0.999783	21	Inverse variance weighted (fixed effects)
CAT	Negative modulator	INHIBITOR	cannabidiol	4	CHEMBL190461	DB09061	CHEMBL190461	psoriatic arthritis	L40	gtex	Esophagus_Mucosa	11_34442046:T:C	11_34442046	11	34442046	0.0153017	0.00252463	1.35e-09	5.86e-08	6.77988	20	0.997347	0.000619416	0.00983117	0.95042	4.39205	19	0.999783	21	Inverse variance weighted (fixed effects)
CAT	Negative modulator	INHIBITOR	cannabidiol	4	CHEMBL190461	DB09061	CHEMBL190461	ulcerative colitis	K51	gtex	Esophagus_Mucosa	11_34442046:T:C	11_34442046	11	34442046	0.0153017	0.00252463	1.35e-09	5.86e-08	6.77988	20	0.997347	0.000619416	0.00983117	0.95042	4.39205	19	0.999783	21	Inverse variance weighted (fixed effects)
CAT	Negative modulator	INHIBITOR	cannabidiol	4	CHEMBL190461	DB09061	CHEMBL190461	ulcerative colitis	K50	gtex	Esophagus_Mucosa	11_34442046:T:C	11_34442046	11	34442046	0.0153017	0.00252463	1.35e-09	5.86e-08	6.77988	20	0.997347	0.000619416	0.00983117	0.95042	4.39205	19	0.999783	21	Inverse variance weighted (fixed effects)
CAT	Negative modulator	INHIBITOR	cannabidiol	4	CHEMBL190461	DB09061	CHEMBL190461	ulcerative colitis	CUSTOM_IBD	gtex	Esophagus_Mucosa	11_34442046:T:C	11_34442046	11	34442046	0.0153017	0.00252463	1.35e-09	5.86e-08	6.77988	20	0.997347	0.000619416	0.00983117	0.95042	4.39205	19	0.999783	21	Inverse variance weighted (fixed effects)
CAT	Negative modulator	INHIBITOR	cannabidiol	4	CHEMBL190461	DB09061	CHEMBL190461	epilepsy	G40	gtex	Esophagus_Mucosa	11_34442046:T:C	11_34442046	11	34442046	0.0153017	0.00252463	1.35e-09	5.86e-08	6.77988	20	0.997347	0.000619416	0.00983117	0.95042	4.39205	19	0.999783	21	Inverse variance weighted (fixed effects)
CAT	Negative modulator	INHIBITOR	cannabidiol	4	CHEMBL190461	DB09061	CHEMBL190461	Prader-Willi syndrome	Q87	gtex	Esophagus_Mucosa	11_34442046:T:C	11_34442046	11	34442046	0.0153017	0.00252463	1.35e-09	5.86e-08	6.77988	20	0.997347	0.000619416	0.00983117	0.95042	4.39205	19	0.999783	21	Inverse variance weighted (fixed effects)
CAT	Negative modulator	INHIBITOR	cannabidiol	4	CHEMBL190461	DB09061	CHEMBL190461	diabetic neuropathy	G59	gtex	Esophagus_Mucosa	11_34442046:T:C	11_34442046	11	34442046	0.0153017	0.00252463	1.35e-09	5.86e-08	6.77988	20	0.997347	0.000619416	0.00983117	0.95042	4.39205	19	0.999783	21	Inverse variance weighted (fixed effects)
CAT	Negative modulator	INHIBITOR	cannabidiol	4	CHEMBL190461	DB09061	CHEMBL190461	myocarditis	I51	gtex	Esophagus_Mucosa	11_34442046:T:C	11_34442046	11	34442046	0.0153017	0.00252463	1.35e-09	5.86e-08	6.77988	20	0.997347	0.000619416	0.00983117	0.95042	4.39205	19	0.999783	21	Inverse variance weighted (fixed effects)
CAT	Negative modulator	INHIBITOR	cannabidiol	4	CHEMBL190461	DB09061	CHEMBL190461	Sleep Disorder	G47	gtex	Esophagus_Mucosa	11_34442046:T:C	11_34442046	11	34442046	0.0153017	0.00252463	1.35e-09	5.86e-08	6.77988	20	0.997347	0.000619416	0.00983117	0.95042	4.39205	19	0.999783	21	Inverse variance weighted (fixed effects)
CAT	Negative modulator	INHIBITOR	cannabidiol	4	CHEMBL190461	DB09061	CHEMBL190461	pericarditis	I31	gtex	Esophagus_Mucosa	11_34442046:T:C	11_34442046	11	34442046	0.0153017	0.00252463	1.35e-09	5.86e-08	6.77988	20	0.997347	0.000619416	0.00983117	0.95042	4.39205	19	0.999783	21	Inverse variance weighted (fixed effects)
CAT	Negative modulator	INHIBITOR	cannabidiol	4	CHEMBL190461	DB09061	CHEMBL190461	pericarditis	I30	gtex	Esophagus_Mucosa	11_34442046:T:C	11_34442046	11	34442046	0.0153017	0.00252463	1.35e-09	5.86e-08	6.77988	20	0.997347	0.000619416	0.00983117	0.95042	4.39205	19	0.999783	21	Inverse variance weighted (fixed effects)
CAT	Negative modulator	INHIBITOR	cannabidiol	4	CHEMBL190461	DB09061	CHEMBL190461	amyotrophic lateral sclerosis	G12	gtex	Esophagus_Mucosa	11_34442046:T:C	11_34442046	11	34442046	0.0153017	0.00252463	1.35e-09	5.86e-08	6.77988	20	0.997347	0.000619416	0.00983117	0.95042	4.39205	19	0.999783	21	Inverse variance weighted (fixed effects)
CAT	Negative modulator	INHIBITOR	cannabidiol	4	CHEMBL190461	DB09061	CHEMBL190461	amyotrophic lateral sclerosis	CUSTOM_MND	gtex	Esophagus_Mucosa	11_34442046:T:C	11_34442046	11	34442046	0.0153017	0.00252463	1.35e-09	5.86e-08	6.77988	20	0.997347	0.000619416	0.00983117	0.95042	4.39205	19	0.999783	21	Inverse variance weighted (fixed effects)
CAT	Negative modulator	INHIBITOR	cannabidiol	4	CHEMBL190461	DB09061	CHEMBL190461	Cognitive impairment	R54	gtex	Esophagus_Mucosa	11_34442046:T:C	11_34442046	11	34442046	0.0153017	0.00252463	1.35e-09	5.86e-08	6.77988	20	0.997347	0.000619416	0.00983117	0.95042	4.39205	19	0.999783	21	Inverse variance weighted (fixed effects)
CAT	Negative modulator	INHIBITOR	cannabidiol	4	CHEMBL190461	DB09061	CHEMBL190461	Cognitive impairment	R41	gtex	Esophagus_Mucosa	11_34442046:T:C	11_34442046	11	34442046	0.0153017	0.00252463	1.35e-09	5.86e-08	6.77988	20	0.997347	0.000619416	0.00983117	0.95042	4.39205	19	0.999783	21	Inverse variance weighted (fixed effects)
CAT	Negative modulator	INHIBITOR	cannabidiol	4	CHEMBL190461	DB09061	CHEMBL190461	Hair-pulling	F63	gtex	Esophagus_Mucosa	11_34442046:T:C	11_34442046	11	34442046	0.0153017	0.00252463	1.35e-09	5.86e-08	6.77988	20	0.997347	0.000619416	0.00983117	0.95042	4.39205	19	0.999783	21	Inverse variance weighted (fixed effects)
CAT	Negative modulator	INHIBITOR	cannabidiol	4	CHEMBL190461	DB09061	CHEMBL190461	Seizure	R56	gtex	Esophagus_Mucosa	11_34442046:T:C	11_34442046	11	34442046	0.0153017	0.00252463	1.35e-09	5.86e-08	6.77988	20	0.997347	0.000619416	0.00983117	0.95042	4.39205	19	0.999783	21	Inverse variance weighted (fixed effects)
CAT	Negative modulator	INHIBITOR	cannabidiol	4	CHEMBL190461	DB09061	CHEMBL190461	Seizure	G40	gtex	Esophagus_Mucosa	11_34442046:T:C	11_34442046	11	34442046	0.0153017	0.00252463	1.35e-09	5.86e-08	6.77988	20	0.997347	0.000619416	0.00983117	0.95042	4.39205	19	0.999783	21	Inverse variance weighted (fixed effects)
CAT	Negative modulator	INHIBITOR	cannabidiol	4	CHEMBL190461	DB09061	CHEMBL190461	Intellectual disability	F79	gtex	Esophagus_Mucosa	11_34442046:T:C	11_34442046	11	34442046	0.0153017	0.00252463	1.35e-09	5.86e-08	6.77988	20	0.997347	0.000619416	0.00983117	0.95042	4.39205	19	0.999783	21	Inverse variance weighted (fixed effects)
CAT	Negative modulator	INHIBITOR	cannabidiol	4	CHEMBL190461	DB09061	CHEMBL190461	Sturge-Weber syndrome	Q85	gtex	Esophagus_Mucosa	11_34442046:T:C	11_34442046	11	34442046	0.0153017	0.00252463	1.35e-09	5.86e-08	6.77988	20	0.997347	0.000619416	0.00983117	0.95042	4.39205	19	0.999783	21	Inverse variance weighted (fixed effects)
CAT	Negative modulator	INHIBITOR	cannabidiol	4	CHEMBL190461	DB09061	CHEMBL190461	diabetic neuropathy	G63	gtex	Esophagus_Mucosa	11_34442046:T:C	11_34442046	11	34442046	0.0153017	0.00252463	1.35e-09	5.86e-08	6.77988	20	0.997347	0.000619416	0.00983117	0.95042	4.39205	19	0.999783	21	Inverse variance weighted (fixed effects)
CAT	Negative modulator	INHIBITOR	cannabidiol	4	CHEMBL190461	DB09061	CHEMBL190461	Huntington disease	G10	gtex	Esophagus_Mucosa	11_34442046:T:C	11_34442046	11	34442046	0.0153017	0.00252463	1.35e-09	5.86e-08	6.77988	20	0.997347	0.000619416	0.00983117	0.95042	4.39205	19	0.999783	21	Inverse variance weighted (fixed effects)
CAT	Negative modulator	INHIBITOR	cannabidiol	4	CHEMBL190461	DB09061	CHEMBL190461	alcohol dependence	F10	gtex	Esophagus_Mucosa	11_34442046:T:C	11_34442046	11	34442046	0.0153017	0.00252463	1.35e-09	5.86e-08	6.77988	20	0.997347	0.000619416	0.00983117	0.95042	4.39205	19	0.999783	21	Inverse variance weighted (fixed effects)
CAT	Negative modulator	INHIBITOR	cannabidiol	4	CHEMBL190461	DB09061	CHEMBL190461	migraine disorder	G43	gtex	Esophagus_Mucosa	11_34442046:T:C	11_34442046	11	34442046	0.0153017	0.00252463	1.35e-09	5.86e-08	6.77988	20	0.997347	0.000619416	0.00983117	0.95042	4.39205	19	0.999783	21	Inverse variance weighted (fixed effects)
CAT	Negative modulator	INHIBITOR	cannabidiol	4	CHEMBL190461	DB09061	CHEMBL190461	Parkinson disease	G20	gtex	Esophagus_Mucosa	11_34442046:T:C	11_34442046	11	34442046	0.0153017	0.00252463	1.35e-09	5.86e-08	6.77988	20	0.997347	0.000619416	0.00983117	0.95042	4.39205	19	0.999783	21	Inverse variance weighted (fixed effects)
CAT	Negative modulator	INHIBITOR	cannabidiol	4	CHEMBL190461	DB09061	CHEMBL190461	schizophrenia	F20	gtex	Esophagus_Mucosa	11_34442046:T:C	11_34442046	11	34442046	0.0153017	0.00252463	1.35e-09	5.86e-08	6.77988	20	0.997347	0.000619416	0.00983117	0.95042	4.39205	19	0.999783	21	Inverse variance weighted (fixed effects)
CAT	Negative modulator	INHIBITOR	cannabidiol	4	CHEMBL190461	DB09061	CHEMBL190461	bipolar disorder	F31	gtex	Esophagus_Mucosa	11_34442046:T:C	11_34442046	11	34442046	0.0153017	0.00252463	1.35e-09	5.86e-08	6.77988	20	0.997347	0.000619416	0.00983117	0.95042	4.39205	19	0.999783	21	Inverse variance weighted (fixed effects)
CAT	Negative modulator	INHIBITOR	cannabidiol	4	CHEMBL190461	DB09061	CHEMBL190461	Benign essential blepharospasm	G24	gtex	Esophagus_Mucosa	11_34442046:T:C	11_34442046	11	34442046	0.0153017	0.00252463	1.35e-09	5.86e-08	6.77988	20	0.997347	0.000619416	0.00983117	0.95042	4.39205	19	0.999783	21	Inverse variance weighted (fixed effects)
CAT	Negative modulator	INHIBITOR	cannabidiol	4	CHEMBL190461	DB09061	CHEMBL190461	cannabis dependence	F12	gtex	Esophagus_Mucosa	11_34442046:T:C	11_34442046	11	34442046	0.0153017	0.00252463	1.35e-09	5.86e-08	6.77988	20	0.997347	0.000619416	0.00983117	0.95042	4.39205	19	0.999783	21	Inverse variance weighted (fixed effects)
CAT	Negative modulator	INHIBITOR	cannabidiol	4	CHEMBL190461	DB09061	CHEMBL190461	fibromyalgia	M79	gtex	Esophagus_Mucosa	11_34442046:T:C	11_34442046	11	34442046	0.0153017	0.00252463	1.35e-09	5.86e-08	6.77988	20	0.997347	0.000619416	0.00983117	0.95042	4.39205	19	0.999783	21	Inverse variance weighted (fixed effects)
CAT	Negative modulator	INHIBITOR	cannabidiol	4	CHEMBL190461	DB09061	CHEMBL190461	Autoimmune Hepatitis	K75	gtex	Esophagus_Mucosa	11_34442046:T:C	11_34442046	11	34442046	0.0153017	0.00252463	1.35e-09	5.86e-08	6.77988	20	0.997347	0.000619416	0.00983117	0.95042	4.39205	19	0.999783	21	Inverse variance weighted (fixed effects)
CAT	Negative modulator	INHIBITOR	cannabidiol	4	CHEMBL190461	DB09061	CHEMBL190461	opioid dependence	F11	gtex	Esophagus_Mucosa	11_34442046:T:C	11_34442046	11	34442046	0.0153017	0.00252463	1.35e-09	5.86e-08	6.77988	20	0.997347	0.000619416	0.00983117	0.95042	4.39205	19	0.999783	21	Inverse variance weighted (fixed effects)
CAT	Negative modulator	INHIBITOR	cannabidiol	4	CHEMBL190461	DB09061	CHEMBL190461	schizoaffective disorder	F25	gtex	Esophagus_Mucosa	11_34442046:T:C	11_34442046	11	34442046	0.0153017	0.00252463	1.35e-09	5.86e-08	6.77988	20	0.997347	0.000619416	0.00983117	0.95042	4.39205	19	0.999783	21	Inverse variance weighted (fixed effects)
CAT	Negative modulator	INHIBITOR	cannabidiol	4	CHEMBL190461	DB09061	CHEMBL190461	anxiety	R45	gtex	Esophagus_Mucosa	11_34442046:T:C	11_34442046	11	34442046	0.0153017	0.00252463	1.35e-09	5.86e-08	6.77988	20	0.997347	0.000619416	0.00983117	0.95042	4.39205	19	0.999783	21	Inverse variance weighted (fixed effects)
CAT	Negative modulator	INHIBITOR	cannabidiol	4	CHEMBL190461	DB09061	CHEMBL190461	anxiety	F41	gtex	Esophagus_Mucosa	11_34442046:T:C	11_34442046	11	34442046	0.0153017	0.00252463	1.35e-09	5.86e-08	6.77988	20	0.997347	0.000619416	0.00983117	0.95042	4.39205	19	0.999783	21	Inverse variance weighted (fixed effects)
CAT	Negative modulator	INHIBITOR	cannabidiol	4	CHEMBL190461	DB09061	CHEMBL190461	Tourette syndrome	F95	gtex	Esophagus_Mucosa	11_34442046:T:C	11_34442046	11	34442046	0.0153017	0.00252463	1.35e-09	5.86e-08	6.77988	20	0.997347	0.000619416	0.00983117	0.95042	4.39205	19	0.999783	21	Inverse variance weighted (fixed effects)
CAT	Negative modulator	INHIBITOR	cannabidiol	4	CHEMBL190461	DB09061	CHEMBL190461	Intellectual disability	F70	gtex	Esophagus_Mucosa	11_34442046:T:C	11_34442046	11	34442046	0.0153017	0.00252463	1.35e-09	5.86e-08	6.77988	20	0.997347	0.000619416	0.00983117	0.95042	4.39205	19	0.999783	21	Inverse variance weighted (fixed effects)
CAT	Negative modulator	INHIBITOR	cannabidiol	4	CHEMBL190461	DB09061	CHEMBL190461	social anxiety disorder	F40	gtex	Esophagus_Mucosa	11_34442046:T:C	11_34442046	11	34442046	0.0153017	0.00252463	1.35e-09	5.86e-08	6.77988	20	0.997347	0.000619416	0.00983117	0.95042	4.39205	19	0.999783	21	Inverse variance weighted (fixed effects)
CAT	Negative modulator	INHIBITOR	cannabidiol	4	CHEMBL190461	DB09061	CHEMBL190461	developmental and epileptic encephalopathy	G40	gtex	Esophagus_Mucosa	11_34442046:T:C	11_34442046	11	34442046	0.0153017	0.00252463	1.35e-09	5.86e-08	6.77988	20	0.997347	0.000619416	0.00983117	0.95042	4.39205	19	0.999783	21	Inverse variance weighted (fixed effects)
CAT	Negative modulator	INHIBITOR	cannabidiol	4	CHEMBL190461	DB09061	CHEMBL190461	West syndrome	G40	gtex	Esophagus_Mucosa	11_34442046:T:C	11_34442046	11	34442046	0.0153017	0.00252463	1.35e-09	5.86e-08	6.77988	20	0.997347	0.000619416	0.00983117	0.95042	4.39205	19	0.999783	21	Inverse variance weighted (fixed effects)
CAT	Negative modulator	INHIBITOR	cannabidiol	4	CHEMBL190461	DB09061	CHEMBL190461	Lennox-Gastaut syndrome	G40	gtex	Esophagus_Mucosa	11_34442046:T:C	11_34442046	11	34442046	0.0153017	0.00252463	1.35e-09	5.86e-08	6.77988	20	0.997347	0.000619416	0.00983117	0.95042	4.39205	19	0.999783	21	Inverse variance weighted (fixed effects)
CAT	Negative modulator	INHIBITOR	cannabidiol	4	CHEMBL190461	DB09061	CHEMBL190461	graft versus host disease	D89	gtex	Esophagus_Mucosa	11_34442046:T:C	11_34442046	11	34442046	0.0153017	0.00252463	1.35e-09	5.86e-08	6.77988	20	0.997347	0.000619416	0.00983117	0.95042	4.39205	19	0.999783	21	Inverse variance weighted (fixed effects)
CAT	Negative modulator	INHIBITOR	cannabidiol	4	CHEMBL190461	DB09061	CHEMBL190461	benign essential blepharospasm	G24	gtex	Esophagus_Mucosa	11_34442046:T:C	11_34442046	11	34442046	0.0153017	0.00252463	1.35e-09	5.86e-08	6.77988	20	0.997347	0.000619416	0.00983117	0.95042	4.39205	19	0.999783	21	Inverse variance weighted (fixed effects)
CAT	Negative modulator	INHIBITOR	cannabidiol	4	CHEMBL190461	DB09061	CHEMBL190461	childhood absence epilepsy	G40	gtex	Esophagus_Mucosa	11_34442046:T:C	11_34442046	11	34442046	0.0153017	0.00252463	1.35e-09	5.86e-08	6.77988	20	0.997347	0.000619416	0.00983117	0.95042	4.39205	19	0.999783	21	Inverse variance weighted (fixed effects)
CAT	Negative modulator	INHIBITOR	cannabidiol	4	CHEMBL190461	DB09061	CHEMBL190461	Rett syndrome	F84	gtex	Esophagus_Mucosa	11_34442046:T:C	11_34442046	11	34442046	0.0153017	0.00252463	1.35e-09	5.86e-08	6.77988	20	0.997347	0.000619416	0.00983117	0.95042	4.39205	19	0.999783	21	Inverse variance weighted (fixed effects)
CAT	Negative modulator	INHIBITOR	cannabidiol	4	CHEMBL190461	DB09061	CHEMBL190461	fragile X syndrome	Q99	gtex	Esophagus_Mucosa	11_34442046:T:C	11_34442046	11	34442046	0.0153017	0.00252463	1.35e-09	5.86e-08	6.77988	20	0.997347	0.000619416	0.00983117	0.95042	4.39205	19	0.999783	21	Inverse variance weighted (fixed effects)
CAT	Negative modulator	INHIBITOR	benzoyl peroxide	4	CHEMBL1200370	DB09096	CHEMBL1200370	acne	L70	gtex	Esophagus_Mucosa	11_34442046:T:C	11_34442046	11	34442046	0.0153017	0.00252463	1.35e-09	5.86e-08	6.77988	20	0.997347	0.000619416	0.00983117	0.95042	4.39205	19	0.999783	21	Inverse variance weighted (fixed effects)
CAT	Negative modulator	INHIBITOR	benzoyl peroxide	4	CHEMBL1200370	DB09096	CHEMBL1200370	actinic keratosis	L57	gtex	Esophagus_Mucosa	11_34442046:T:C	11_34442046	11	34442046	0.0153017	0.00252463	1.35e-09	5.86e-08	6.77988	20	0.997347	0.000619416	0.00983117	0.95042	4.39205	19	0.999783	21	Inverse variance weighted (fixed effects)
CAT	Negative modulator	INHIBITOR	cannabidiol	4	CHEMBL190461	DB09061	CHEMBL190461	pain	R52	gtex	Adipose_Subcutaneous	11_34447389:A:G	11_34447389	11	34447389	0.0153017	0.00252463	1.35e-09	5.86e-08	6.77988	20	0.997347	0.000619416	0.00983117	0.95042	4.39205	19	0.999783	21	Inverse variance weighted (fixed effects)
CAT	Negative modulator	INHIBITOR	cannabidiol	4	CHEMBL190461	DB09061	CHEMBL190461	psoriatic arthritis	CUSTOM_PSA	gtex	Adipose_Subcutaneous	11_34447389:A:G	11_34447389	11	34447389	0.0153017	0.00252463	1.35e-09	5.86e-08	6.77988	20	0.997347	0.000619416	0.00983117	0.95042	4.39205	19	0.999783	21	Inverse variance weighted (fixed effects)
CAT	Negative modulator	INHIBITOR	cannabidiol	4	CHEMBL190461	DB09061	CHEMBL190461	nicotine dependence	F17	gtex	Adipose_Subcutaneous	11_34447389:A:G	11_34447389	11	34447389	0.0153017	0.00252463	1.35e-09	5.86e-08	6.77988	20	0.997347	0.000619416	0.00983117	0.95042	4.39205	19	0.999783	21	Inverse variance weighted (fixed effects)
CAT	Negative modulator	INHIBITOR	cannabidiol	4	CHEMBL190461	DB09061	CHEMBL190461	autism	F84	gtex	Adipose_Subcutaneous	11_34447389:A:G	11_34447389	11	34447389	0.0153017	0.00252463	1.35e-09	5.86e-08	6.77988	20	0.997347	0.000619416	0.00983117	0.95042	4.39205	19	0.999783	21	Inverse variance weighted (fixed effects)
CAT	Negative modulator	INHIBITOR	cannabidiol	4	CHEMBL190461	DB09061	CHEMBL190461	autism spectrum disorder	F84	gtex	Adipose_Subcutaneous	11_34447389:A:G	11_34447389	11	34447389	0.0153017	0.00252463	1.35e-09	5.86e-08	6.77988	20	0.997347	0.000619416	0.00983117	0.95042	4.39205	19	0.999783	21	Inverse variance weighted (fixed effects)
CAT	Negative modulator	INHIBITOR	cannabidiol	4	CHEMBL190461	DB09061	CHEMBL190461	peripheral neuropathy	G64	gtex	Adipose_Subcutaneous	11_34447389:A:G	11_34447389	11	34447389	0.0153017	0.00252463	1.35e-09	5.86e-08	6.77988	20	0.997347	0.000619416	0.00983117	0.95042	4.39205	19	0.999783	21	Inverse variance weighted (fixed effects)
CAT	Negative modulator	INHIBITOR	cannabidiol	4	CHEMBL190461	DB09061	CHEMBL190461	peripheral neuropathy	G62	gtex	Adipose_Subcutaneous	11_34447389:A:G	11_34447389	11	34447389	0.0153017	0.00252463	1.35e-09	5.86e-08	6.77988	20	0.997347	0.000619416	0.00983117	0.95042	4.39205	19	0.999783	21	Inverse variance weighted (fixed effects)
CAT	Negative modulator	INHIBITOR	cannabidiol	4	CHEMBL190461	DB09061	CHEMBL190461	cocaine dependence	F14	gtex	Adipose_Subcutaneous	11_34447389:A:G	11_34447389	11	34447389	0.0153017	0.00252463	1.35e-09	5.86e-08	6.77988	20	0.997347	0.000619416	0.00983117	0.95042	4.39205	19	0.999783	21	Inverse variance weighted (fixed effects)
CAT	Negative modulator	INHIBITOR	cannabidiol	4	CHEMBL190461	DB09061	CHEMBL190461	post-traumatic stress disorder	F43	gtex	Adipose_Subcutaneous	11_34447389:A:G	11_34447389	11	34447389	0.0153017	0.00252463	1.35e-09	5.86e-08	6.77988	20	0.997347	0.000619416	0.00983117	0.95042	4.39205	19	0.999783	21	Inverse variance weighted (fixed effects)
CAT	Negative modulator	INHIBITOR	cannabidiol	4	CHEMBL190461	DB09061	CHEMBL190461	insomnia	G47	gtex	Adipose_Subcutaneous	11_34447389:A:G	11_34447389	11	34447389	0.0153017	0.00252463	1.35e-09	5.86e-08	6.77988	20	0.997347	0.000619416	0.00983117	0.95042	4.39205	19	0.999783	21	Inverse variance weighted (fixed effects)
CAT	Negative modulator	INHIBITOR	cannabidiol	4	CHEMBL190461	DB09061	CHEMBL190461	insomnia	F51	gtex	Adipose_Subcutaneous	11_34447389:A:G	11_34447389	11	34447389	0.0153017	0.00252463	1.35e-09	5.86e-08	6.77988	20	0.997347	0.000619416	0.00983117	0.95042	4.39205	19	0.999783	21	Inverse variance weighted (fixed effects)
CAT	Negative modulator	INHIBITOR	cannabidiol	4	CHEMBL190461	DB09061	CHEMBL190461	osteoarthritis, knee	M17	gtex	Adipose_Subcutaneous	11_34447389:A:G	11_34447389	11	34447389	0.0153017	0.00252463	1.35e-09	5.86e-08	6.77988	20	0.997347	0.000619416	0.00983117	0.95042	4.39205	19	0.999783	21	Inverse variance weighted (fixed effects)
CAT	Negative modulator	INHIBITOR	cannabidiol	4	CHEMBL190461	DB09061	CHEMBL190461	obsessive-compulsive disorder	F42	gtex	Adipose_Subcutaneous	11_34447389:A:G	11_34447389	11	34447389	0.0153017	0.00252463	1.35e-09	5.86e-08	6.77988	20	0.997347	0.000619416	0.00983117	0.95042	4.39205	19	0.999783	21	Inverse variance weighted (fixed effects)
CAT	Negative modulator	INHIBITOR	cannabidiol	4	CHEMBL190461	DB09061	CHEMBL190461	pain	R07	gtex	Adipose_Subcutaneous	11_34447389:A:G	11_34447389	11	34447389	0.0153017	0.00252463	1.35e-09	5.86e-08	6.77988	20	0.997347	0.000619416	0.00983117	0.95042	4.39205	19	0.999783	21	Inverse variance weighted (fixed effects)
CAT	Negative modulator	INHIBITOR	cannabidiol	4	CHEMBL190461	DB09061	CHEMBL190461	psoriatic arthritis	M07	gtex	Adipose_Subcutaneous	11_34447389:A:G	11_34447389	11	34447389	0.0153017	0.00252463	1.35e-09	5.86e-08	6.77988	20	0.997347	0.000619416	0.00983117	0.95042	4.39205	19	0.999783	21	Inverse variance weighted (fixed effects)
CAT	Negative modulator	INHIBITOR	cannabidiol	4	CHEMBL190461	DB09061	CHEMBL190461	psoriatic arthritis	L40	gtex	Adipose_Subcutaneous	11_34447389:A:G	11_34447389	11	34447389	0.0153017	0.00252463	1.35e-09	5.86e-08	6.77988	20	0.997347	0.000619416	0.00983117	0.95042	4.39205	19	0.999783	21	Inverse variance weighted (fixed effects)
CAT	Negative modulator	INHIBITOR	cannabidiol	4	CHEMBL190461	DB09061	CHEMBL190461	ulcerative colitis	K51	gtex	Adipose_Subcutaneous	11_34447389:A:G	11_34447389	11	34447389	0.0153017	0.00252463	1.35e-09	5.86e-08	6.77988	20	0.997347	0.000619416	0.00983117	0.95042	4.39205	19	0.999783	21	Inverse variance weighted (fixed effects)
CAT	Negative modulator	INHIBITOR	cannabidiol	4	CHEMBL190461	DB09061	CHEMBL190461	ulcerative colitis	K50	gtex	Adipose_Subcutaneous	11_34447389:A:G	11_34447389	11	34447389	0.0153017	0.00252463	1.35e-09	5.86e-08	6.77988	20	0.997347	0.000619416	0.00983117	0.95042	4.39205	19	0.999783	21	Inverse variance weighted (fixed effects)
CAT	Negative modulator	INHIBITOR	cannabidiol	4	CHEMBL190461	DB09061	CHEMBL190461	ulcerative colitis	CUSTOM_IBD	gtex	Adipose_Subcutaneous	11_34447389:A:G	11_34447389	11	34447389	0.0153017	0.00252463	1.35e-09	5.86e-08	6.77988	20	0.997347	0.000619416	0.00983117	0.95042	4.39205	19	0.999783	21	Inverse variance weighted (fixed effects)
CAT	Negative modulator	INHIBITOR	cannabidiol	4	CHEMBL190461	DB09061	CHEMBL190461	epilepsy	G40	gtex	Adipose_Subcutaneous	11_34447389:A:G	11_34447389	11	34447389	0.0153017	0.00252463	1.35e-09	5.86e-08	6.77988	20	0.997347	0.000619416	0.00983117	0.95042	4.39205	19	0.999783	21	Inverse variance weighted (fixed effects)
CAT	Negative modulator	INHIBITOR	cannabidiol	4	CHEMBL190461	DB09061	CHEMBL190461	Prader-Willi syndrome	Q87	gtex	Adipose_Subcutaneous	11_34447389:A:G	11_34447389	11	34447389	0.0153017	0.00252463	1.35e-09	5.86e-08	6.77988	20	0.997347	0.000619416	0.00983117	0.95042	4.39205	19	0.999783	21	Inverse variance weighted (fixed effects)
CAT	Negative modulator	INHIBITOR	cannabidiol	4	CHEMBL190461	DB09061	CHEMBL190461	diabetic neuropathy	G59	gtex	Adipose_Subcutaneous	11_34447389:A:G	11_34447389	11	34447389	0.0153017	0.00252463	1.35e-09	5.86e-08	6.77988	20	0.997347	0.000619416	0.00983117	0.95042	4.39205	19	0.999783	21	Inverse variance weighted (fixed effects)
CAT	Negative modulator	INHIBITOR	cannabidiol	4	CHEMBL190461	DB09061	CHEMBL190461	myocarditis	I51	gtex	Adipose_Subcutaneous	11_34447389:A:G	11_34447389	11	34447389	0.0153017	0.00252463	1.35e-09	5.86e-08	6.77988	20	0.997347	0.000619416	0.00983117	0.95042	4.39205	19	0.999783	21	Inverse variance weighted (fixed effects)
CAT	Negative modulator	INHIBITOR	cannabidiol	4	CHEMBL190461	DB09061	CHEMBL190461	Sleep Disorder	G47	gtex	Adipose_Subcutaneous	11_34447389:A:G	11_34447389	11	34447389	0.0153017	0.00252463	1.35e-09	5.86e-08	6.77988	20	0.997347	0.000619416	0.00983117	0.95042	4.39205	19	0.999783	21	Inverse variance weighted (fixed effects)
CAT	Negative modulator	INHIBITOR	cannabidiol	4	CHEMBL190461	DB09061	CHEMBL190461	pericarditis	I31	gtex	Adipose_Subcutaneous	11_34447389:A:G	11_34447389	11	34447389	0.0153017	0.00252463	1.35e-09	5.86e-08	6.77988	20	0.997347	0.000619416	0.00983117	0.95042	4.39205	19	0.999783	21	Inverse variance weighted (fixed effects)
CAT	Negative modulator	INHIBITOR	cannabidiol	4	CHEMBL190461	DB09061	CHEMBL190461	pericarditis	I30	gtex	Adipose_Subcutaneous	11_34447389:A:G	11_34447389	11	34447389	0.0153017	0.00252463	1.35e-09	5.86e-08	6.77988	20	0.997347	0.000619416	0.00983117	0.95042	4.39205	19	0.999783	21	Inverse variance weighted (fixed effects)
CAT	Negative modulator	INHIBITOR	cannabidiol	4	CHEMBL190461	DB09061	CHEMBL190461	amyotrophic lateral sclerosis	G12	gtex	Adipose_Subcutaneous	11_34447389:A:G	11_34447389	11	34447389	0.0153017	0.00252463	1.35e-09	5.86e-08	6.77988	20	0.997347	0.000619416	0.00983117	0.95042	4.39205	19	0.999783	21	Inverse variance weighted (fixed effects)
CAT	Negative modulator	INHIBITOR	cannabidiol	4	CHEMBL190461	DB09061	CHEMBL190461	amyotrophic lateral sclerosis	CUSTOM_MND	gtex	Adipose_Subcutaneous	11_34447389:A:G	11_34447389	11	34447389	0.0153017	0.00252463	1.35e-09	5.86e-08	6.77988	20	0.997347	0.000619416	0.00983117	0.95042	4.39205	19	0.999783	21	Inverse variance weighted (fixed effects)
CAT	Negative modulator	INHIBITOR	cannabidiol	4	CHEMBL190461	DB09061	CHEMBL190461	Cognitive impairment	R54	gtex	Adipose_Subcutaneous	11_34447389:A:G	11_34447389	11	34447389	0.0153017	0.00252463	1.35e-09	5.86e-08	6.77988	20	0.997347	0.000619416	0.00983117	0.95042	4.39205	19	0.999783	21	Inverse variance weighted (fixed effects)
CAT	Negative modulator	INHIBITOR	cannabidiol	4	CHEMBL190461	DB09061	CHEMBL190461	Cognitive impairment	R41	gtex	Adipose_Subcutaneous	11_34447389:A:G	11_34447389	11	34447389	0.0153017	0.00252463	1.35e-09	5.86e-08	6.77988	20	0.997347	0.000619416	0.00983117	0.95042	4.39205	19	0.999783	21	Inverse variance weighted (fixed effects)
CAT	Negative modulator	INHIBITOR	cannabidiol	4	CHEMBL190461	DB09061	CHEMBL190461	Hair-pulling	F63	gtex	Adipose_Subcutaneous	11_34447389:A:G	11_34447389	11	34447389	0.0153017	0.00252463	1.35e-09	5.86e-08	6.77988	20	0.997347	0.000619416	0.00983117	0.95042	4.39205	19	0.999783	21	Inverse variance weighted (fixed effects)
CAT	Negative modulator	INHIBITOR	cannabidiol	4	CHEMBL190461	DB09061	CHEMBL190461	Seizure	R56	gtex	Adipose_Subcutaneous	11_34447389:A:G	11_34447389	11	34447389	0.0153017	0.00252463	1.35e-09	5.86e-08	6.77988	20	0.997347	0.000619416	0.00983117	0.95042	4.39205	19	0.999783	21	Inverse variance weighted (fixed effects)
CAT	Negative modulator	INHIBITOR	cannabidiol	4	CHEMBL190461	DB09061	CHEMBL190461	Seizure	G40	gtex	Adipose_Subcutaneous	11_34447389:A:G	11_34447389	11	34447389	0.0153017	0.00252463	1.35e-09	5.86e-08	6.77988	20	0.997347	0.000619416	0.00983117	0.95042	4.39205	19	0.999783	21	Inverse variance weighted (fixed effects)
CAT	Negative modulator	INHIBITOR	cannabidiol	4	CHEMBL190461	DB09061	CHEMBL190461	Intellectual disability	F79	gtex	Adipose_Subcutaneous	11_34447389:A:G	11_34447389	11	34447389	0.0153017	0.00252463	1.35e-09	5.86e-08	6.77988	20	0.997347	0.000619416	0.00983117	0.95042	4.39205	19	0.999783	21	Inverse variance weighted (fixed effects)
CAT	Negative modulator	INHIBITOR	cannabidiol	4	CHEMBL190461	DB09061	CHEMBL190461	Sturge-Weber syndrome	Q85	gtex	Adipose_Subcutaneous	11_34447389:A:G	11_34447389	11	34447389	0.0153017	0.00252463	1.35e-09	5.86e-08	6.77988	20	0.997347	0.000619416	0.00983117	0.95042	4.39205	19	0.999783	21	Inverse variance weighted (fixed effects)
CAT	Negative modulator	INHIBITOR	cannabidiol	4	CHEMBL190461	DB09061	CHEMBL190461	diabetic neuropathy	G63	gtex	Adipose_Subcutaneous	11_34447389:A:G	11_34447389	11	34447389	0.0153017	0.00252463	1.35e-09	5.86e-08	6.77988	20	0.997347	0.000619416	0.00983117	0.95042	4.39205	19	0.999783	21	Inverse variance weighted (fixed effects)
CAT	Negative modulator	INHIBITOR	cannabidiol	4	CHEMBL190461	DB09061	CHEMBL190461	Huntington disease	G10	gtex	Adipose_Subcutaneous	11_34447389:A:G	11_34447389	11	34447389	0.0153017	0.00252463	1.35e-09	5.86e-08	6.77988	20	0.997347	0.000619416	0.00983117	0.95042	4.39205	19	0.999783	21	Inverse variance weighted (fixed effects)
CAT	Negative modulator	INHIBITOR	cannabidiol	4	CHEMBL190461	DB09061	CHEMBL190461	alcohol dependence	F10	gtex	Adipose_Subcutaneous	11_34447389:A:G	11_34447389	11	34447389	0.0153017	0.00252463	1.35e-09	5.86e-08	6.77988	20	0.997347	0.000619416	0.00983117	0.95042	4.39205	19	0.999783	21	Inverse variance weighted (fixed effects)
CAT	Negative modulator	INHIBITOR	cannabidiol	4	CHEMBL190461	DB09061	CHEMBL190461	migraine disorder	G43	gtex	Adipose_Subcutaneous	11_34447389:A:G	11_34447389	11	34447389	0.0153017	0.00252463	1.35e-09	5.86e-08	6.77988	20	0.997347	0.000619416	0.00983117	0.95042	4.39205	19	0.999783	21	Inverse variance weighted (fixed effects)
CAT	Negative modulator	INHIBITOR	cannabidiol	4	CHEMBL190461	DB09061	CHEMBL190461	Parkinson disease	G20	gtex	Adipose_Subcutaneous	11_34447389:A:G	11_34447389	11	34447389	0.0153017	0.00252463	1.35e-09	5.86e-08	6.77988	20	0.997347	0.000619416	0.00983117	0.95042	4.39205	19	0.999783	21	Inverse variance weighted (fixed effects)
CAT	Negative modulator	INHIBITOR	cannabidiol	4	CHEMBL190461	DB09061	CHEMBL190461	schizophrenia	F20	gtex	Adipose_Subcutaneous	11_34447389:A:G	11_34447389	11	34447389	0.0153017	0.00252463	1.35e-09	5.86e-08	6.77988	20	0.997347	0.000619416	0.00983117	0.95042	4.39205	19	0.999783	21	Inverse variance weighted (fixed effects)
CAT	Negative modulator	INHIBITOR	cannabidiol	4	CHEMBL190461	DB09061	CHEMBL190461	bipolar disorder	F31	gtex	Adipose_Subcutaneous	11_34447389:A:G	11_34447389	11	34447389	0.0153017	0.00252463	1.35e-09	5.86e-08	6.77988	20	0.997347	0.000619416	0.00983117	0.95042	4.39205	19	0.999783	21	Inverse variance weighted (fixed effects)
CAT	Negative modulator	INHIBITOR	cannabidiol	4	CHEMBL190461	DB09061	CHEMBL190461	Benign essential blepharospasm	G24	gtex	Adipose_Subcutaneous	11_34447389:A:G	11_34447389	11	34447389	0.0153017	0.00252463	1.35e-09	5.86e-08	6.77988	20	0.997347	0.000619416	0.00983117	0.95042	4.39205	19	0.999783	21	Inverse variance weighted (fixed effects)
CAT	Negative modulator	INHIBITOR	cannabidiol	4	CHEMBL190461	DB09061	CHEMBL190461	cannabis dependence	F12	gtex	Adipose_Subcutaneous	11_34447389:A:G	11_34447389	11	34447389	0.0153017	0.00252463	1.35e-09	5.86e-08	6.77988	20	0.997347	0.000619416	0.00983117	0.95042	4.39205	19	0.999783	21	Inverse variance weighted (fixed effects)
CAT	Negative modulator	INHIBITOR	cannabidiol	4	CHEMBL190461	DB09061	CHEMBL190461	fibromyalgia	M79	gtex	Adipose_Subcutaneous	11_34447389:A:G	11_34447389	11	34447389	0.0153017	0.00252463	1.35e-09	5.86e-08	6.77988	20	0.997347	0.000619416	0.00983117	0.95042	4.39205	19	0.999783	21	Inverse variance weighted (fixed effects)
CAT	Negative modulator	INHIBITOR	cannabidiol	4	CHEMBL190461	DB09061	CHEMBL190461	Autoimmune Hepatitis	K75	gtex	Adipose_Subcutaneous	11_34447389:A:G	11_34447389	11	34447389	0.0153017	0.00252463	1.35e-09	5.86e-08	6.77988	20	0.997347	0.000619416	0.00983117	0.95042	4.39205	19	0.999783	21	Inverse variance weighted (fixed effects)
CAT	Negative modulator	INHIBITOR	cannabidiol	4	CHEMBL190461	DB09061	CHEMBL190461	opioid dependence	F11	gtex	Adipose_Subcutaneous	11_34447389:A:G	11_34447389	11	34447389	0.0153017	0.00252463	1.35e-09	5.86e-08	6.77988	20	0.997347	0.000619416	0.00983117	0.95042	4.39205	19	0.999783	21	Inverse variance weighted (fixed effects)
CAT	Negative modulator	INHIBITOR	cannabidiol	4	CHEMBL190461	DB09061	CHEMBL190461	schizoaffective disorder	F25	gtex	Adipose_Subcutaneous	11_34447389:A:G	11_34447389	11	34447389	0.0153017	0.00252463	1.35e-09	5.86e-08	6.77988	20	0.997347	0.000619416	0.00983117	0.95042	4.39205	19	0.999783	21	Inverse variance weighted (fixed effects)
CAT	Negative modulator	INHIBITOR	cannabidiol	4	CHEMBL190461	DB09061	CHEMBL190461	anxiety	R45	gtex	Adipose_Subcutaneous	11_34447389:A:G	11_34447389	11	34447389	0.0153017	0.00252463	1.35e-09	5.86e-08	6.77988	20	0.997347	0.000619416	0.00983117	0.95042	4.39205	19	0.999783	21	Inverse variance weighted (fixed effects)
CAT	Negative modulator	INHIBITOR	cannabidiol	4	CHEMBL190461	DB09061	CHEMBL190461	anxiety	F41	gtex	Adipose_Subcutaneous	11_34447389:A:G	11_34447389	11	34447389	0.0153017	0.00252463	1.35e-09	5.86e-08	6.77988	20	0.997347	0.000619416	0.00983117	0.95042	4.39205	19	0.999783	21	Inverse variance weighted (fixed effects)
CAT	Negative modulator	INHIBITOR	cannabidiol	4	CHEMBL190461	DB09061	CHEMBL190461	Tourette syndrome	F95	gtex	Adipose_Subcutaneous	11_34447389:A:G	11_34447389	11	34447389	0.0153017	0.00252463	1.35e-09	5.86e-08	6.77988	20	0.997347	0.000619416	0.00983117	0.95042	4.39205	19	0.999783	21	Inverse variance weighted (fixed effects)
CAT	Negative modulator	INHIBITOR	cannabidiol	4	CHEMBL190461	DB09061	CHEMBL190461	Intellectual disability	F70	gtex	Adipose_Subcutaneous	11_34447389:A:G	11_34447389	11	34447389	0.0153017	0.00252463	1.35e-09	5.86e-08	6.77988	20	0.997347	0.000619416	0.00983117	0.95042	4.39205	19	0.999783	21	Inverse variance weighted (fixed effects)
CAT	Negative modulator	INHIBITOR	cannabidiol	4	CHEMBL190461	DB09061	CHEMBL190461	social anxiety disorder	F40	gtex	Adipose_Subcutaneous	11_34447389:A:G	11_34447389	11	34447389	0.0153017	0.00252463	1.35e-09	5.86e-08	6.77988	20	0.997347	0.000619416	0.00983117	0.95042	4.39205	19	0.999783	21	Inverse variance weighted (fixed effects)
CAT	Negative modulator	INHIBITOR	cannabidiol	4	CHEMBL190461	DB09061	CHEMBL190461	developmental and epileptic encephalopathy	G40	gtex	Adipose_Subcutaneous	11_34447389:A:G	11_34447389	11	34447389	0.0153017	0.00252463	1.35e-09	5.86e-08	6.77988	20	0.997347	0.000619416	0.00983117	0.95042	4.39205	19	0.999783	21	Inverse variance weighted (fixed effects)
CAT	Negative modulator	INHIBITOR	cannabidiol	4	CHEMBL190461	DB09061	CHEMBL190461	West syndrome	G40	gtex	Adipose_Subcutaneous	11_34447389:A:G	11_34447389	11	34447389	0.0153017	0.00252463	1.35e-09	5.86e-08	6.77988	20	0.997347	0.000619416	0.00983117	0.95042	4.39205	19	0.999783	21	Inverse variance weighted (fixed effects)
CAT	Negative modulator	INHIBITOR	cannabidiol	4	CHEMBL190461	DB09061	CHEMBL190461	Lennox-Gastaut syndrome	G40	gtex	Adipose_Subcutaneous	11_34447389:A:G	11_34447389	11	34447389	0.0153017	0.00252463	1.35e-09	5.86e-08	6.77988	20	0.997347	0.000619416	0.00983117	0.95042	4.39205	19	0.999783	21	Inverse variance weighted (fixed effects)
CAT	Negative modulator	INHIBITOR	cannabidiol	4	CHEMBL190461	DB09061	CHEMBL190461	graft versus host disease	D89	gtex	Adipose_Subcutaneous	11_34447389:A:G	11_34447389	11	34447389	0.0153017	0.00252463	1.35e-09	5.86e-08	6.77988	20	0.997347	0.000619416	0.00983117	0.95042	4.39205	19	0.999783	21	Inverse variance weighted (fixed effects)
CAT	Negative modulator	INHIBITOR	cannabidiol	4	CHEMBL190461	DB09061	CHEMBL190461	benign essential blepharospasm	G24	gtex	Adipose_Subcutaneous	11_34447389:A:G	11_34447389	11	34447389	0.0153017	0.00252463	1.35e-09	5.86e-08	6.77988	20	0.997347	0.000619416	0.00983117	0.95042	4.39205	19	0.999783	21	Inverse variance weighted (fixed effects)
CAT	Negative modulator	INHIBITOR	cannabidiol	4	CHEMBL190461	DB09061	CHEMBL190461	childhood absence epilepsy	G40	gtex	Adipose_Subcutaneous	11_34447389:A:G	11_34447389	11	34447389	0.0153017	0.00252463	1.35e-09	5.86e-08	6.77988	20	0.997347	0.000619416	0.00983117	0.95042	4.39205	19	0.999783	21	Inverse variance weighted (fixed effects)
CAT	Negative modulator	INHIBITOR	cannabidiol	4	CHEMBL190461	DB09061	CHEMBL190461	Rett syndrome	F84	gtex	Adipose_Subcutaneous	11_34447389:A:G	11_34447389	11	34447389	0.0153017	0.00252463	1.35e-09	5.86e-08	6.77988	20	0.997347	0.000619416	0.00983117	0.95042	4.39205	19	0.999783	21	Inverse variance weighted (fixed effects)
CAT	Negative modulator	INHIBITOR	cannabidiol	4	CHEMBL190461	DB09061	CHEMBL190461	fragile X syndrome	Q99	gtex	Adipose_Subcutaneous	11_34447389:A:G	11_34447389	11	34447389	0.0153017	0.00252463	1.35e-09	5.86e-08	6.77988	20	0.997347	0.000619416	0.00983117	0.95042	4.39205	19	0.999783	21	Inverse variance weighted (fixed effects)
CAT	Negative modulator	INHIBITOR	benzoyl peroxide	4	CHEMBL1200370	DB09096	CHEMBL1200370	acne	L70	gtex	Adipose_Subcutaneous	11_34447389:A:G	11_34447389	11	34447389	0.0153017	0.00252463	1.35e-09	5.86e-08	6.77988	20	0.997347	0.000619416	0.00983117	0.95042	4.39205	19	0.999783	21	Inverse variance weighted (fixed effects)
CAT	Negative modulator	INHIBITOR	benzoyl peroxide	4	CHEMBL1200370	DB09096	CHEMBL1200370	actinic keratosis	L57	gtex	Adipose_Subcutaneous	11_34447389:A:G	11_34447389	11	34447389	0.0153017	0.00252463	1.35e-09	5.86e-08	6.77988	20	0.997347	0.000619416	0.00983117	0.95042	4.39205	19	0.999783	21	Inverse variance weighted (fixed effects)
CAT	Negative modulator	INHIBITOR	cannabidiol	4	CHEMBL190461	DB09061	CHEMBL190461	pain	R52	gtex	Heart_Left_Ventricle	11_34438684:C:T	11_34438684	11	34438684	0.0153017	0.00252463	1.35e-09	5.86e-08	6.77988	20	0.997347	0.000619416	0.00983117	0.95042	4.39205	19	0.999783	21	Inverse variance weighted (fixed effects)
CAT	Negative modulator	INHIBITOR	cannabidiol	4	CHEMBL190461	DB09061	CHEMBL190461	psoriatic arthritis	CUSTOM_PSA	gtex	Heart_Left_Ventricle	11_34438684:C:T	11_34438684	11	34438684	0.0153017	0.00252463	1.35e-09	5.86e-08	6.77988	20	0.997347	0.000619416	0.00983117	0.95042	4.39205	19	0.999783	21	Inverse variance weighted (fixed effects)
CAT	Negative modulator	INHIBITOR	cannabidiol	4	CHEMBL190461	DB09061	CHEMBL190461	nicotine dependence	F17	gtex	Heart_Left_Ventricle	11_34438684:C:T	11_34438684	11	34438684	0.0153017	0.00252463	1.35e-09	5.86e-08	6.77988	20	0.997347	0.000619416	0.00983117	0.95042	4.39205	19	0.999783	21	Inverse variance weighted (fixed effects)
CAT	Negative modulator	INHIBITOR	cannabidiol	4	CHEMBL190461	DB09061	CHEMBL190461	autism	F84	gtex	Heart_Left_Ventricle	11_34438684:C:T	11_34438684	11	34438684	0.0153017	0.00252463	1.35e-09	5.86e-08	6.77988	20	0.997347	0.000619416	0.00983117	0.95042	4.39205	19	0.999783	21	Inverse variance weighted (fixed effects)
CAT	Negative modulator	INHIBITOR	cannabidiol	4	CHEMBL190461	DB09061	CHEMBL190461	autism spectrum disorder	F84	gtex	Heart_Left_Ventricle	11_34438684:C:T	11_34438684	11	34438684	0.0153017	0.00252463	1.35e-09	5.86e-08	6.77988	20	0.997347	0.000619416	0.00983117	0.95042	4.39205	19	0.999783	21	Inverse variance weighted (fixed effects)
CAT	Negative modulator	INHIBITOR	cannabidiol	4	CHEMBL190461	DB09061	CHEMBL190461	peripheral neuropathy	G64	gtex	Heart_Left_Ventricle	11_34438684:C:T	11_34438684	11	34438684	0.0153017	0.00252463	1.35e-09	5.86e-08	6.77988	20	0.997347	0.000619416	0.00983117	0.95042	4.39205	19	0.999783	21	Inverse variance weighted (fixed effects)
CAT	Negative modulator	INHIBITOR	cannabidiol	4	CHEMBL190461	DB09061	CHEMBL190461	peripheral neuropathy	G62	gtex	Heart_Left_Ventricle	11_34438684:C:T	11_34438684	11	34438684	0.0153017	0.00252463	1.35e-09	5.86e-08	6.77988	20	0.997347	0.000619416	0.00983117	0.95042	4.39205	19	0.999783	21	Inverse variance weighted (fixed effects)
CAT	Negative modulator	INHIBITOR	cannabidiol	4	CHEMBL190461	DB09061	CHEMBL190461	cocaine dependence	F14	gtex	Heart_Left_Ventricle	11_34438684:C:T	11_34438684	11	34438684	0.0153017	0.00252463	1.35e-09	5.86e-08	6.77988	20	0.997347	0.000619416	0.00983117	0.95042	4.39205	19	0.999783	21	Inverse variance weighted (fixed effects)
CAT	Negative modulator	INHIBITOR	cannabidiol	4	CHEMBL190461	DB09061	CHEMBL190461	post-traumatic stress disorder	F43	gtex	Heart_Left_Ventricle	11_34438684:C:T	11_34438684	11	34438684	0.0153017	0.00252463	1.35e-09	5.86e-08	6.77988	20	0.997347	0.000619416	0.00983117	0.95042	4.39205	19	0.999783	21	Inverse variance weighted (fixed effects)
CAT	Negative modulator	INHIBITOR	cannabidiol	4	CHEMBL190461	DB09061	CHEMBL190461	insomnia	G47	gtex	Heart_Left_Ventricle	11_34438684:C:T	11_34438684	11	34438684	0.0153017	0.00252463	1.35e-09	5.86e-08	6.77988	20	0.997347	0.000619416	0.00983117	0.95042	4.39205	19	0.999783	21	Inverse variance weighted (fixed effects)
CAT	Negative modulator	INHIBITOR	cannabidiol	4	CHEMBL190461	DB09061	CHEMBL190461	insomnia	F51	gtex	Heart_Left_Ventricle	11_34438684:C:T	11_34438684	11	34438684	0.0153017	0.00252463	1.35e-09	5.86e-08	6.77988	20	0.997347	0.000619416	0.00983117	0.95042	4.39205	19	0.999783	21	Inverse variance weighted (fixed effects)
CAT	Negative modulator	INHIBITOR	cannabidiol	4	CHEMBL190461	DB09061	CHEMBL190461	osteoarthritis, knee	M17	gtex	Heart_Left_Ventricle	11_34438684:C:T	11_34438684	11	34438684	0.0153017	0.00252463	1.35e-09	5.86e-08	6.77988	20	0.997347	0.000619416	0.00983117	0.95042	4.39205	19	0.999783	21	Inverse variance weighted (fixed effects)
CAT	Negative modulator	INHIBITOR	cannabidiol	4	CHEMBL190461	DB09061	CHEMBL190461	obsessive-compulsive disorder	F42	gtex	Heart_Left_Ventricle	11_34438684:C:T	11_34438684	11	34438684	0.0153017	0.00252463	1.35e-09	5.86e-08	6.77988	20	0.997347	0.000619416	0.00983117	0.95042	4.39205	19	0.999783	21	Inverse variance weighted (fixed effects)
CAT	Negative modulator	INHIBITOR	cannabidiol	4	CHEMBL190461	DB09061	CHEMBL190461	pain	R07	gtex	Heart_Left_Ventricle	11_34438684:C:T	11_34438684	11	34438684	0.0153017	0.00252463	1.35e-09	5.86e-08	6.77988	20	0.997347	0.000619416	0.00983117	0.95042	4.39205	19	0.999783	21	Inverse variance weighted (fixed effects)
CAT	Negative modulator	INHIBITOR	cannabidiol	4	CHEMBL190461	DB09061	CHEMBL190461	psoriatic arthritis	M07	gtex	Heart_Left_Ventricle	11_34438684:C:T	11_34438684	11	34438684	0.0153017	0.00252463	1.35e-09	5.86e-08	6.77988	20	0.997347	0.000619416	0.00983117	0.95042	4.39205	19	0.999783	21	Inverse variance weighted (fixed effects)
CAT	Negative modulator	INHIBITOR	cannabidiol	4	CHEMBL190461	DB09061	CHEMBL190461	psoriatic arthritis	L40	gtex	Heart_Left_Ventricle	11_34438684:C:T	11_34438684	11	34438684	0.0153017	0.00252463	1.35e-09	5.86e-08	6.77988	20	0.997347	0.000619416	0.00983117	0.95042	4.39205	19	0.999783	21	Inverse variance weighted (fixed effects)
CAT	Negative modulator	INHIBITOR	cannabidiol	4	CHEMBL190461	DB09061	CHEMBL190461	ulcerative colitis	K51	gtex	Heart_Left_Ventricle	11_34438684:C:T	11_34438684	11	34438684	0.0153017	0.00252463	1.35e-09	5.86e-08	6.77988	20	0.997347	0.000619416	0.00983117	0.95042	4.39205	19	0.999783	21	Inverse variance weighted (fixed effects)
CAT	Negative modulator	INHIBITOR	cannabidiol	4	CHEMBL190461	DB09061	CHEMBL190461	ulcerative colitis	K50	gtex	Heart_Left_Ventricle	11_34438684:C:T	11_34438684	11	34438684	0.0153017	0.00252463	1.35e-09	5.86e-08	6.77988	20	0.997347	0.000619416	0.00983117	0.95042	4.39205	19	0.999783	21	Inverse variance weighted (fixed effects)
CAT	Negative modulator	INHIBITOR	cannabidiol	4	CHEMBL190461	DB09061	CHEMBL190461	ulcerative colitis	CUSTOM_IBD	gtex	Heart_Left_Ventricle	11_34438684:C:T	11_34438684	11	34438684	0.0153017	0.00252463	1.35e-09	5.86e-08	6.77988	20	0.997347	0.000619416	0.00983117	0.95042	4.39205	19	0.999783	21	Inverse variance weighted (fixed effects)
CAT	Negative modulator	INHIBITOR	cannabidiol	4	CHEMBL190461	DB09061	CHEMBL190461	epilepsy	G40	gtex	Heart_Left_Ventricle	11_34438684:C:T	11_34438684	11	34438684	0.0153017	0.00252463	1.35e-09	5.86e-08	6.77988	20	0.997347	0.000619416	0.00983117	0.95042	4.39205	19	0.999783	21	Inverse variance weighted (fixed effects)
CAT	Negative modulator	INHIBITOR	cannabidiol	4	CHEMBL190461	DB09061	CHEMBL190461	Prader-Willi syndrome	Q87	gtex	Heart_Left_Ventricle	11_34438684:C:T	11_34438684	11	34438684	0.0153017	0.00252463	1.35e-09	5.86e-08	6.77988	20	0.997347	0.000619416	0.00983117	0.95042	4.39205	19	0.999783	21	Inverse variance weighted (fixed effects)
CAT	Negative modulator	INHIBITOR	cannabidiol	4	CHEMBL190461	DB09061	CHEMBL190461	diabetic neuropathy	G59	gtex	Heart_Left_Ventricle	11_34438684:C:T	11_34438684	11	34438684	0.0153017	0.00252463	1.35e-09	5.86e-08	6.77988	20	0.997347	0.000619416	0.00983117	0.95042	4.39205	19	0.999783	21	Inverse variance weighted (fixed effects)
CAT	Negative modulator	INHIBITOR	cannabidiol	4	CHEMBL190461	DB09061	CHEMBL190461	myocarditis	I51	gtex	Heart_Left_Ventricle	11_34438684:C:T	11_34438684	11	34438684	0.0153017	0.00252463	1.35e-09	5.86e-08	6.77988	20	0.997347	0.000619416	0.00983117	0.95042	4.39205	19	0.999783	21	Inverse variance weighted (fixed effects)
CAT	Negative modulator	INHIBITOR	cannabidiol	4	CHEMBL190461	DB09061	CHEMBL190461	Sleep Disorder	G47	gtex	Heart_Left_Ventricle	11_34438684:C:T	11_34438684	11	34438684	0.0153017	0.00252463	1.35e-09	5.86e-08	6.77988	20	0.997347	0.000619416	0.00983117	0.95042	4.39205	19	0.999783	21	Inverse variance weighted (fixed effects)
CAT	Negative modulator	INHIBITOR	cannabidiol	4	CHEMBL190461	DB09061	CHEMBL190461	pericarditis	I31	gtex	Heart_Left_Ventricle	11_34438684:C:T	11_34438684	11	34438684	0.0153017	0.00252463	1.35e-09	5.86e-08	6.77988	20	0.997347	0.000619416	0.00983117	0.95042	4.39205	19	0.999783	21	Inverse variance weighted (fixed effects)
CAT	Negative modulator	INHIBITOR	cannabidiol	4	CHEMBL190461	DB09061	CHEMBL190461	pericarditis	I30	gtex	Heart_Left_Ventricle	11_34438684:C:T	11_34438684	11	34438684	0.0153017	0.00252463	1.35e-09	5.86e-08	6.77988	20	0.997347	0.000619416	0.00983117	0.95042	4.39205	19	0.999783	21	Inverse variance weighted (fixed effects)
CAT	Negative modulator	INHIBITOR	cannabidiol	4	CHEMBL190461	DB09061	CHEMBL190461	amyotrophic lateral sclerosis	G12	gtex	Heart_Left_Ventricle	11_34438684:C:T	11_34438684	11	34438684	0.0153017	0.00252463	1.35e-09	5.86e-08	6.77988	20	0.997347	0.000619416	0.00983117	0.95042	4.39205	19	0.999783	21	Inverse variance weighted (fixed effects)
CAT	Negative modulator	INHIBITOR	cannabidiol	4	CHEMBL190461	DB09061	CHEMBL190461	amyotrophic lateral sclerosis	CUSTOM_MND	gtex	Heart_Left_Ventricle	11_34438684:C:T	11_34438684	11	34438684	0.0153017	0.00252463	1.35e-09	5.86e-08	6.77988	20	0.997347	0.000619416	0.00983117	0.95042	4.39205	19	0.999783	21	Inverse variance weighted (fixed effects)
CAT	Negative modulator	INHIBITOR	cannabidiol	4	CHEMBL190461	DB09061	CHEMBL190461	Cognitive impairment	R54	gtex	Heart_Left_Ventricle	11_34438684:C:T	11_34438684	11	34438684	0.0153017	0.00252463	1.35e-09	5.86e-08	6.77988	20	0.997347	0.000619416	0.00983117	0.95042	4.39205	19	0.999783	21	Inverse variance weighted (fixed effects)
CAT	Negative modulator	INHIBITOR	cannabidiol	4	CHEMBL190461	DB09061	CHEMBL190461	Cognitive impairment	R41	gtex	Heart_Left_Ventricle	11_34438684:C:T	11_34438684	11	34438684	0.0153017	0.00252463	1.35e-09	5.86e-08	6.77988	20	0.997347	0.000619416	0.00983117	0.95042	4.39205	19	0.999783	21	Inverse variance weighted (fixed effects)
CAT	Negative modulator	INHIBITOR	cannabidiol	4	CHEMBL190461	DB09061	CHEMBL190461	Hair-pulling	F63	gtex	Heart_Left_Ventricle	11_34438684:C:T	11_34438684	11	34438684	0.0153017	0.00252463	1.35e-09	5.86e-08	6.77988	20	0.997347	0.000619416	0.00983117	0.95042	4.39205	19	0.999783	21	Inverse variance weighted (fixed effects)
CAT	Negative modulator	INHIBITOR	cannabidiol	4	CHEMBL190461	DB09061	CHEMBL190461	Seizure	R56	gtex	Heart_Left_Ventricle	11_34438684:C:T	11_34438684	11	34438684	0.0153017	0.00252463	1.35e-09	5.86e-08	6.77988	20	0.997347	0.000619416	0.00983117	0.95042	4.39205	19	0.999783	21	Inverse variance weighted (fixed effects)
CAT	Negative modulator	INHIBITOR	cannabidiol	4	CHEMBL190461	DB09061	CHEMBL190461	Seizure	G40	gtex	Heart_Left_Ventricle	11_34438684:C:T	11_34438684	11	34438684	0.0153017	0.00252463	1.35e-09	5.86e-08	6.77988	20	0.997347	0.000619416	0.00983117	0.95042	4.39205	19	0.999783	21	Inverse variance weighted (fixed effects)
CAT	Negative modulator	INHIBITOR	cannabidiol	4	CHEMBL190461	DB09061	CHEMBL190461	Intellectual disability	F79	gtex	Heart_Left_Ventricle	11_34438684:C:T	11_34438684	11	34438684	0.0153017	0.00252463	1.35e-09	5.86e-08	6.77988	20	0.997347	0.000619416	0.00983117	0.95042	4.39205	19	0.999783	21	Inverse variance weighted (fixed effects)
CAT	Negative modulator	INHIBITOR	cannabidiol	4	CHEMBL190461	DB09061	CHEMBL190461	Sturge-Weber syndrome	Q85	gtex	Heart_Left_Ventricle	11_34438684:C:T	11_34438684	11	34438684	0.0153017	0.00252463	1.35e-09	5.86e-08	6.77988	20	0.997347	0.000619416	0.00983117	0.95042	4.39205	19	0.999783	21	Inverse variance weighted (fixed effects)
CAT	Negative modulator	INHIBITOR	cannabidiol	4	CHEMBL190461	DB09061	CHEMBL190461	diabetic neuropathy	G63	gtex	Heart_Left_Ventricle	11_34438684:C:T	11_34438684	11	34438684	0.0153017	0.00252463	1.35e-09	5.86e-08	6.77988	20	0.997347	0.000619416	0.00983117	0.95042	4.39205	19	0.999783	21	Inverse variance weighted (fixed effects)
CAT	Negative modulator	INHIBITOR	cannabidiol	4	CHEMBL190461	DB09061	CHEMBL190461	Huntington disease	G10	gtex	Heart_Left_Ventricle	11_34438684:C:T	11_34438684	11	34438684	0.0153017	0.00252463	1.35e-09	5.86e-08	6.77988	20	0.997347	0.000619416	0.00983117	0.95042	4.39205	19	0.999783	21	Inverse variance weighted (fixed effects)
CAT	Negative modulator	INHIBITOR	cannabidiol	4	CHEMBL190461	DB09061	CHEMBL190461	alcohol dependence	F10	gtex	Heart_Left_Ventricle	11_34438684:C:T	11_34438684	11	34438684	0.0153017	0.00252463	1.35e-09	5.86e-08	6.77988	20	0.997347	0.000619416	0.00983117	0.95042	4.39205	19	0.999783	21	Inverse variance weighted (fixed effects)
CAT	Negative modulator	INHIBITOR	cannabidiol	4	CHEMBL190461	DB09061	CHEMBL190461	migraine disorder	G43	gtex	Heart_Left_Ventricle	11_34438684:C:T	11_34438684	11	34438684	0.0153017	0.00252463	1.35e-09	5.86e-08	6.77988	20	0.997347	0.000619416	0.00983117	0.95042	4.39205	19	0.999783	21	Inverse variance weighted (fixed effects)
CAT	Negative modulator	INHIBITOR	cannabidiol	4	CHEMBL190461	DB09061	CHEMBL190461	Parkinson disease	G20	gtex	Heart_Left_Ventricle	11_34438684:C:T	11_34438684	11	34438684	0.0153017	0.00252463	1.35e-09	5.86e-08	6.77988	20	0.997347	0.000619416	0.00983117	0.95042	4.39205	19	0.999783	21	Inverse variance weighted (fixed effects)
CAT	Negative modulator	INHIBITOR	cannabidiol	4	CHEMBL190461	DB09061	CHEMBL190461	schizophrenia	F20	gtex	Heart_Left_Ventricle	11_34438684:C:T	11_34438684	11	34438684	0.0153017	0.00252463	1.35e-09	5.86e-08	6.77988	20	0.997347	0.000619416	0.00983117	0.95042	4.39205	19	0.999783	21	Inverse variance weighted (fixed effects)
CAT	Negative modulator	INHIBITOR	cannabidiol	4	CHEMBL190461	DB09061	CHEMBL190461	bipolar disorder	F31	gtex	Heart_Left_Ventricle	11_34438684:C:T	11_34438684	11	34438684	0.0153017	0.00252463	1.35e-09	5.86e-08	6.77988	20	0.997347	0.000619416	0.00983117	0.95042	4.39205	19	0.999783	21	Inverse variance weighted (fixed effects)
CAT	Negative modulator	INHIBITOR	cannabidiol	4	CHEMBL190461	DB09061	CHEMBL190461	Benign essential blepharospasm	G24	gtex	Heart_Left_Ventricle	11_34438684:C:T	11_34438684	11	34438684	0.0153017	0.00252463	1.35e-09	5.86e-08	6.77988	20	0.997347	0.000619416	0.00983117	0.95042	4.39205	19	0.999783	21	Inverse variance weighted (fixed effects)
CAT	Negative modulator	INHIBITOR	cannabidiol	4	CHEMBL190461	DB09061	CHEMBL190461	cannabis dependence	F12	gtex	Heart_Left_Ventricle	11_34438684:C:T	11_34438684	11	34438684	0.0153017	0.00252463	1.35e-09	5.86e-08	6.77988	20	0.997347	0.000619416	0.00983117	0.95042	4.39205	19	0.999783	21	Inverse variance weighted (fixed effects)
CAT	Negative modulator	INHIBITOR	cannabidiol	4	CHEMBL190461	DB09061	CHEMBL190461	fibromyalgia	M79	gtex	Heart_Left_Ventricle	11_34438684:C:T	11_34438684	11	34438684	0.0153017	0.00252463	1.35e-09	5.86e-08	6.77988	20	0.997347	0.000619416	0.00983117	0.95042	4.39205	19	0.999783	21	Inverse variance weighted (fixed effects)
CAT	Negative modulator	INHIBITOR	cannabidiol	4	CHEMBL190461	DB09061	CHEMBL190461	Autoimmune Hepatitis	K75	gtex	Heart_Left_Ventricle	11_34438684:C:T	11_34438684	11	34438684	0.0153017	0.00252463	1.35e-09	5.86e-08	6.77988	20	0.997347	0.000619416	0.00983117	0.95042	4.39205	19	0.999783	21	Inverse variance weighted (fixed effects)
CAT	Negative modulator	INHIBITOR	cannabidiol	4	CHEMBL190461	DB09061	CHEMBL190461	opioid dependence	F11	gtex	Heart_Left_Ventricle	11_34438684:C:T	11_34438684	11	34438684	0.0153017	0.00252463	1.35e-09	5.86e-08	6.77988	20	0.997347	0.000619416	0.00983117	0.95042	4.39205	19	0.999783	21	Inverse variance weighted (fixed effects)
CAT	Negative modulator	INHIBITOR	cannabidiol	4	CHEMBL190461	DB09061	CHEMBL190461	schizoaffective disorder	F25	gtex	Heart_Left_Ventricle	11_34438684:C:T	11_34438684	11	34438684	0.0153017	0.00252463	1.35e-09	5.86e-08	6.77988	20	0.997347	0.000619416	0.00983117	0.95042	4.39205	19	0.999783	21	Inverse variance weighted (fixed effects)
CAT	Negative modulator	INHIBITOR	cannabidiol	4	CHEMBL190461	DB09061	CHEMBL190461	anxiety	R45	gtex	Heart_Left_Ventricle	11_34438684:C:T	11_34438684	11	34438684	0.0153017	0.00252463	1.35e-09	5.86e-08	6.77988	20	0.997347	0.000619416	0.00983117	0.95042	4.39205	19	0.999783	21	Inverse variance weighted (fixed effects)
CAT	Negative modulator	INHIBITOR	cannabidiol	4	CHEMBL190461	DB09061	CHEMBL190461	anxiety	F41	gtex	Heart_Left_Ventricle	11_34438684:C:T	11_34438684	11	34438684	0.0153017	0.00252463	1.35e-09	5.86e-08	6.77988	20	0.997347	0.000619416	0.00983117	0.95042	4.39205	19	0.999783	21	Inverse variance weighted (fixed effects)
CAT	Negative modulator	INHIBITOR	cannabidiol	4	CHEMBL190461	DB09061	CHEMBL190461	Tourette syndrome	F95	gtex	Heart_Left_Ventricle	11_34438684:C:T	11_34438684	11	34438684	0.0153017	0.00252463	1.35e-09	5.86e-08	6.77988	20	0.997347	0.000619416	0.00983117	0.95042	4.39205	19	0.999783	21	Inverse variance weighted (fixed effects)
CAT	Negative modulator	INHIBITOR	cannabidiol	4	CHEMBL190461	DB09061	CHEMBL190461	Intellectual disability	F70	gtex	Heart_Left_Ventricle	11_34438684:C:T	11_34438684	11	34438684	0.0153017	0.00252463	1.35e-09	5.86e-08	6.77988	20	0.997347	0.000619416	0.00983117	0.95042	4.39205	19	0.999783	21	Inverse variance weighted (fixed effects)
CAT	Negative modulator	INHIBITOR	cannabidiol	4	CHEMBL190461	DB09061	CHEMBL190461	social anxiety disorder	F40	gtex	Heart_Left_Ventricle	11_34438684:C:T	11_34438684	11	34438684	0.0153017	0.00252463	1.35e-09	5.86e-08	6.77988	20	0.997347	0.000619416	0.00983117	0.95042	4.39205	19	0.999783	21	Inverse variance weighted (fixed effects)
CAT	Negative modulator	INHIBITOR	cannabidiol	4	CHEMBL190461	DB09061	CHEMBL190461	developmental and epileptic encephalopathy	G40	gtex	Heart_Left_Ventricle	11_34438684:C:T	11_34438684	11	34438684	0.0153017	0.00252463	1.35e-09	5.86e-08	6.77988	20	0.997347	0.000619416	0.00983117	0.95042	4.39205	19	0.999783	21	Inverse variance weighted (fixed effects)
CAT	Negative modulator	INHIBITOR	cannabidiol	4	CHEMBL190461	DB09061	CHEMBL190461	West syndrome	G40	gtex	Heart_Left_Ventricle	11_34438684:C:T	11_34438684	11	34438684	0.0153017	0.00252463	1.35e-09	5.86e-08	6.77988	20	0.997347	0.000619416	0.00983117	0.95042	4.39205	19	0.999783	21	Inverse variance weighted (fixed effects)
CAT	Negative modulator	INHIBITOR	cannabidiol	4	CHEMBL190461	DB09061	CHEMBL190461	Lennox-Gastaut syndrome	G40	gtex	Heart_Left_Ventricle	11_34438684:C:T	11_34438684	11	34438684	0.0153017	0.00252463	1.35e-09	5.86e-08	6.77988	20	0.997347	0.000619416	0.00983117	0.95042	4.39205	19	0.999783	21	Inverse variance weighted (fixed effects)
CAT	Negative modulator	INHIBITOR	cannabidiol	4	CHEMBL190461	DB09061	CHEMBL190461	graft versus host disease	D89	gtex	Heart_Left_Ventricle	11_34438684:C:T	11_34438684	11	34438684	0.0153017	0.00252463	1.35e-09	5.86e-08	6.77988	20	0.997347	0.000619416	0.00983117	0.95042	4.39205	19	0.999783	21	Inverse variance weighted (fixed effects)
CAT	Negative modulator	INHIBITOR	cannabidiol	4	CHEMBL190461	DB09061	CHEMBL190461	benign essential blepharospasm	G24	gtex	Heart_Left_Ventricle	11_34438684:C:T	11_34438684	11	34438684	0.0153017	0.00252463	1.35e-09	5.86e-08	6.77988	20	0.997347	0.000619416	0.00983117	0.95042	4.39205	19	0.999783	21	Inverse variance weighted (fixed effects)
CAT	Negative modulator	INHIBITOR	cannabidiol	4	CHEMBL190461	DB09061	CHEMBL190461	childhood absence epilepsy	G40	gtex	Heart_Left_Ventricle	11_34438684:C:T	11_34438684	11	34438684	0.0153017	0.00252463	1.35e-09	5.86e-08	6.77988	20	0.997347	0.000619416	0.00983117	0.95042	4.39205	19	0.999783	21	Inverse variance weighted (fixed effects)
CAT	Negative modulator	INHIBITOR	cannabidiol	4	CHEMBL190461	DB09061	CHEMBL190461	Rett syndrome	F84	gtex	Heart_Left_Ventricle	11_34438684:C:T	11_34438684	11	34438684	0.0153017	0.00252463	1.35e-09	5.86e-08	6.77988	20	0.997347	0.000619416	0.00983117	0.95042	4.39205	19	0.999783	21	Inverse variance weighted (fixed effects)
CAT	Negative modulator	INHIBITOR	cannabidiol	4	CHEMBL190461	DB09061	CHEMBL190461	fragile X syndrome	Q99	gtex	Heart_Left_Ventricle	11_34438684:C:T	11_34438684	11	34438684	0.0153017	0.00252463	1.35e-09	5.86e-08	6.77988	20	0.997347	0.000619416	0.00983117	0.95042	4.39205	19	0.999783	21	Inverse variance weighted (fixed effects)
CAT	Negative modulator	INHIBITOR	benzoyl peroxide	4	CHEMBL1200370	DB09096	CHEMBL1200370	acne	L70	gtex	Heart_Left_Ventricle	11_34438684:C:T	11_34438684	11	34438684	0.0153017	0.00252463	1.35e-09	5.86e-08	6.77988	20	0.997347	0.000619416	0.00983117	0.95042	4.39205	19	0.999783	21	Inverse variance weighted (fixed effects)
CAT	Negative modulator	INHIBITOR	benzoyl peroxide	4	CHEMBL1200370	DB09096	CHEMBL1200370	actinic keratosis	L57	gtex	Heart_Left_Ventricle	11_34438684:C:T	11_34438684	11	34438684	0.0153017	0.00252463	1.35e-09	5.86e-08	6.77988	20	0.997347	0.000619416	0.00983117	0.95042	4.39205	19	0.999783	21	Inverse variance weighted (fixed effects)
CAT	Negative modulator	INHIBITOR	cannabidiol	4	CHEMBL190461	DB09061	CHEMBL190461	pain	R52	gtex	Brain_Caudate_basal_ganglia	11_34495079:G:A	11_34495079	11	34495079	0.0153017	0.00252463	1.35e-09	5.86e-08	6.77988	20	0.997347	0.000619416	0.00983117	0.95042	4.39205	19	0.999783	21	Inverse variance weighted (fixed effects)
CAT	Negative modulator	INHIBITOR	cannabidiol	4	CHEMBL190461	DB09061	CHEMBL190461	psoriatic arthritis	CUSTOM_PSA	gtex	Brain_Caudate_basal_ganglia	11_34495079:G:A	11_34495079	11	34495079	0.0153017	0.00252463	1.35e-09	5.86e-08	6.77988	20	0.997347	0.000619416	0.00983117	0.95042	4.39205	19	0.999783	21	Inverse variance weighted (fixed effects)
CAT	Negative modulator	INHIBITOR	cannabidiol	4	CHEMBL190461	DB09061	CHEMBL190461	nicotine dependence	F17	gtex	Brain_Caudate_basal_ganglia	11_34495079:G:A	11_34495079	11	34495079	0.0153017	0.00252463	1.35e-09	5.86e-08	6.77988	20	0.997347	0.000619416	0.00983117	0.95042	4.39205	19	0.999783	21	Inverse variance weighted (fixed effects)
CAT	Negative modulator	INHIBITOR	cannabidiol	4	CHEMBL190461	DB09061	CHEMBL190461	autism	F84	gtex	Brain_Caudate_basal_ganglia	11_34495079:G:A	11_34495079	11	34495079	0.0153017	0.00252463	1.35e-09	5.86e-08	6.77988	20	0.997347	0.000619416	0.00983117	0.95042	4.39205	19	0.999783	21	Inverse variance weighted (fixed effects)
CAT	Negative modulator	INHIBITOR	cannabidiol	4	CHEMBL190461	DB09061	CHEMBL190461	autism spectrum disorder	F84	gtex	Brain_Caudate_basal_ganglia	11_34495079:G:A	11_34495079	11	34495079	0.0153017	0.00252463	1.35e-09	5.86e-08	6.77988	20	0.997347	0.000619416	0.00983117	0.95042	4.39205	19	0.999783	21	Inverse variance weighted (fixed effects)
CAT	Negative modulator	INHIBITOR	cannabidiol	4	CHEMBL190461	DB09061	CHEMBL190461	peripheral neuropathy	G64	gtex	Brain_Caudate_basal_ganglia	11_34495079:G:A	11_34495079	11	34495079	0.0153017	0.00252463	1.35e-09	5.86e-08	6.77988	20	0.997347	0.000619416	0.00983117	0.95042	4.39205	19	0.999783	21	Inverse variance weighted (fixed effects)
CAT	Negative modulator	INHIBITOR	cannabidiol	4	CHEMBL190461	DB09061	CHEMBL190461	peripheral neuropathy	G62	gtex	Brain_Caudate_basal_ganglia	11_34495079:G:A	11_34495079	11	34495079	0.0153017	0.00252463	1.35e-09	5.86e-08	6.77988	20	0.997347	0.000619416	0.00983117	0.95042	4.39205	19	0.999783	21	Inverse variance weighted (fixed effects)
CAT	Negative modulator	INHIBITOR	cannabidiol	4	CHEMBL190461	DB09061	CHEMBL190461	cocaine dependence	F14	gtex	Brain_Caudate_basal_ganglia	11_34495079:G:A	11_34495079	11	34495079	0.0153017	0.00252463	1.35e-09	5.86e-08	6.77988	20	0.997347	0.000619416	0.00983117	0.95042	4.39205	19	0.999783	21	Inverse variance weighted (fixed effects)
CAT	Negative modulator	INHIBITOR	cannabidiol	4	CHEMBL190461	DB09061	CHEMBL190461	post-traumatic stress disorder	F43	gtex	Brain_Caudate_basal_ganglia	11_34495079:G:A	11_34495079	11	34495079	0.0153017	0.00252463	1.35e-09	5.86e-08	6.77988	20	0.997347	0.000619416	0.00983117	0.95042	4.39205	19	0.999783	21	Inverse variance weighted (fixed effects)
CAT	Negative modulator	INHIBITOR	cannabidiol	4	CHEMBL190461	DB09061	CHEMBL190461	insomnia	G47	gtex	Brain_Caudate_basal_ganglia	11_34495079:G:A	11_34495079	11	34495079	0.0153017	0.00252463	1.35e-09	5.86e-08	6.77988	20	0.997347	0.000619416	0.00983117	0.95042	4.39205	19	0.999783	21	Inverse variance weighted (fixed effects)
CAT	Negative modulator	INHIBITOR	cannabidiol	4	CHEMBL190461	DB09061	CHEMBL190461	insomnia	F51	gtex	Brain_Caudate_basal_ganglia	11_34495079:G:A	11_34495079	11	34495079	0.0153017	0.00252463	1.35e-09	5.86e-08	6.77988	20	0.997347	0.000619416	0.00983117	0.95042	4.39205	19	0.999783	21	Inverse variance weighted (fixed effects)
CAT	Negative modulator	INHIBITOR	cannabidiol	4	CHEMBL190461	DB09061	CHEMBL190461	osteoarthritis, knee	M17	gtex	Brain_Caudate_basal_ganglia	11_34495079:G:A	11_34495079	11	34495079	0.0153017	0.00252463	1.35e-09	5.86e-08	6.77988	20	0.997347	0.000619416	0.00983117	0.95042	4.39205	19	0.999783	21	Inverse variance weighted (fixed effects)
CAT	Negative modulator	INHIBITOR	cannabidiol	4	CHEMBL190461	DB09061	CHEMBL190461	obsessive-compulsive disorder	F42	gtex	Brain_Caudate_basal_ganglia	11_34495079:G:A	11_34495079	11	34495079	0.0153017	0.00252463	1.35e-09	5.86e-08	6.77988	20	0.997347	0.000619416	0.00983117	0.95042	4.39205	19	0.999783	21	Inverse variance weighted (fixed effects)
CAT	Negative modulator	INHIBITOR	cannabidiol	4	CHEMBL190461	DB09061	CHEMBL190461	pain	R07	gtex	Brain_Caudate_basal_ganglia	11_34495079:G:A	11_34495079	11	34495079	0.0153017	0.00252463	1.35e-09	5.86e-08	6.77988	20	0.997347	0.000619416	0.00983117	0.95042	4.39205	19	0.999783	21	Inverse variance weighted (fixed effects)
CAT	Negative modulator	INHIBITOR	cannabidiol	4	CHEMBL190461	DB09061	CHEMBL190461	psoriatic arthritis	M07	gtex	Brain_Caudate_basal_ganglia	11_34495079:G:A	11_34495079	11	34495079	0.0153017	0.00252463	1.35e-09	5.86e-08	6.77988	20	0.997347	0.000619416	0.00983117	0.95042	4.39205	19	0.999783	21	Inverse variance weighted (fixed effects)
CAT	Negative modulator	INHIBITOR	cannabidiol	4	CHEMBL190461	DB09061	CHEMBL190461	psoriatic arthritis	L40	gtex	Brain_Caudate_basal_ganglia	11_34495079:G:A	11_34495079	11	34495079	0.0153017	0.00252463	1.35e-09	5.86e-08	6.77988	20	0.997347	0.000619416	0.00983117	0.95042	4.39205	19	0.999783	21	Inverse variance weighted (fixed effects)
CAT	Negative modulator	INHIBITOR	cannabidiol	4	CHEMBL190461	DB09061	CHEMBL190461	ulcerative colitis	K51	gtex	Brain_Caudate_basal_ganglia	11_34495079:G:A	11_34495079	11	34495079	0.0153017	0.00252463	1.35e-09	5.86e-08	6.77988	20	0.997347	0.000619416	0.00983117	0.95042	4.39205	19	0.999783	21	Inverse variance weighted (fixed effects)
CAT	Negative modulator	INHIBITOR	cannabidiol	4	CHEMBL190461	DB09061	CHEMBL190461	ulcerative colitis	K50	gtex	Brain_Caudate_basal_ganglia	11_34495079:G:A	11_34495079	11	34495079	0.0153017	0.00252463	1.35e-09	5.86e-08	6.77988	20	0.997347	0.000619416	0.00983117	0.95042	4.39205	19	0.999783	21	Inverse variance weighted (fixed effects)
CAT	Negative modulator	INHIBITOR	cannabidiol	4	CHEMBL190461	DB09061	CHEMBL190461	ulcerative colitis	CUSTOM_IBD	gtex	Brain_Caudate_basal_ganglia	11_34495079:G:A	11_34495079	11	34495079	0.0153017	0.00252463	1.35e-09	5.86e-08	6.77988	20	0.997347	0.000619416	0.00983117	0.95042	4.39205	19	0.999783	21	Inverse variance weighted (fixed effects)
CAT	Negative modulator	INHIBITOR	cannabidiol	4	CHEMBL190461	DB09061	CHEMBL190461	epilepsy	G40	gtex	Brain_Caudate_basal_ganglia	11_34495079:G:A	11_34495079	11	34495079	0.0153017	0.00252463	1.35e-09	5.86e-08	6.77988	20	0.997347	0.000619416	0.00983117	0.95042	4.39205	19	0.999783	21	Inverse variance weighted (fixed effects)
CAT	Negative modulator	INHIBITOR	cannabidiol	4	CHEMBL190461	DB09061	CHEMBL190461	Prader-Willi syndrome	Q87	gtex	Brain_Caudate_basal_ganglia	11_34495079:G:A	11_34495079	11	34495079	0.0153017	0.00252463	1.35e-09	5.86e-08	6.77988	20	0.997347	0.000619416	0.00983117	0.95042	4.39205	19	0.999783	21	Inverse variance weighted (fixed effects)
CAT	Negative modulator	INHIBITOR	cannabidiol	4	CHEMBL190461	DB09061	CHEMBL190461	diabetic neuropathy	G59	gtex	Brain_Caudate_basal_ganglia	11_34495079:G:A	11_34495079	11	34495079	0.0153017	0.00252463	1.35e-09	5.86e-08	6.77988	20	0.997347	0.000619416	0.00983117	0.95042	4.39205	19	0.999783	21	Inverse variance weighted (fixed effects)
CAT	Negative modulator	INHIBITOR	cannabidiol	4	CHEMBL190461	DB09061	CHEMBL190461	myocarditis	I51	gtex	Brain_Caudate_basal_ganglia	11_34495079:G:A	11_34495079	11	34495079	0.0153017	0.00252463	1.35e-09	5.86e-08	6.77988	20	0.997347	0.000619416	0.00983117	0.95042	4.39205	19	0.999783	21	Inverse variance weighted (fixed effects)
CAT	Negative modulator	INHIBITOR	cannabidiol	4	CHEMBL190461	DB09061	CHEMBL190461	Sleep Disorder	G47	gtex	Brain_Caudate_basal_ganglia	11_34495079:G:A	11_34495079	11	34495079	0.0153017	0.00252463	1.35e-09	5.86e-08	6.77988	20	0.997347	0.000619416	0.00983117	0.95042	4.39205	19	0.999783	21	Inverse variance weighted (fixed effects)
CAT	Negative modulator	INHIBITOR	cannabidiol	4	CHEMBL190461	DB09061	CHEMBL190461	pericarditis	I31	gtex	Brain_Caudate_basal_ganglia	11_34495079:G:A	11_34495079	11	34495079	0.0153017	0.00252463	1.35e-09	5.86e-08	6.77988	20	0.997347	0.000619416	0.00983117	0.95042	4.39205	19	0.999783	21	Inverse variance weighted (fixed effects)
CAT	Negative modulator	INHIBITOR	cannabidiol	4	CHEMBL190461	DB09061	CHEMBL190461	pericarditis	I30	gtex	Brain_Caudate_basal_ganglia	11_34495079:G:A	11_34495079	11	34495079	0.0153017	0.00252463	1.35e-09	5.86e-08	6.77988	20	0.997347	0.000619416	0.00983117	0.95042	4.39205	19	0.999783	21	Inverse variance weighted (fixed effects)
CAT	Negative modulator	INHIBITOR	cannabidiol	4	CHEMBL190461	DB09061	CHEMBL190461	amyotrophic lateral sclerosis	G12	gtex	Brain_Caudate_basal_ganglia	11_34495079:G:A	11_34495079	11	34495079	0.0153017	0.00252463	1.35e-09	5.86e-08	6.77988	20	0.997347	0.000619416	0.00983117	0.95042	4.39205	19	0.999783	21	Inverse variance weighted (fixed effects)
CAT	Negative modulator	INHIBITOR	cannabidiol	4	CHEMBL190461	DB09061	CHEMBL190461	amyotrophic lateral sclerosis	CUSTOM_MND	gtex	Brain_Caudate_basal_ganglia	11_34495079:G:A	11_34495079	11	34495079	0.0153017	0.00252463	1.35e-09	5.86e-08	6.77988	20	0.997347	0.000619416	0.00983117	0.95042	4.39205	19	0.999783	21	Inverse variance weighted (fixed effects)
CAT	Negative modulator	INHIBITOR	cannabidiol	4	CHEMBL190461	DB09061	CHEMBL190461	Cognitive impairment	R54	gtex	Brain_Caudate_basal_ganglia	11_34495079:G:A	11_34495079	11	34495079	0.0153017	0.00252463	1.35e-09	5.86e-08	6.77988	20	0.997347	0.000619416	0.00983117	0.95042	4.39205	19	0.999783	21	Inverse variance weighted (fixed effects)
CAT	Negative modulator	INHIBITOR	cannabidiol	4	CHEMBL190461	DB09061	CHEMBL190461	Cognitive impairment	R41	gtex	Brain_Caudate_basal_ganglia	11_34495079:G:A	11_34495079	11	34495079	0.0153017	0.00252463	1.35e-09	5.86e-08	6.77988	20	0.997347	0.000619416	0.00983117	0.95042	4.39205	19	0.999783	21	Inverse variance weighted (fixed effects)
CAT	Negative modulator	INHIBITOR	cannabidiol	4	CHEMBL190461	DB09061	CHEMBL190461	Hair-pulling	F63	gtex	Brain_Caudate_basal_ganglia	11_34495079:G:A	11_34495079	11	34495079	0.0153017	0.00252463	1.35e-09	5.86e-08	6.77988	20	0.997347	0.000619416	0.00983117	0.95042	4.39205	19	0.999783	21	Inverse variance weighted (fixed effects)
CAT	Negative modulator	INHIBITOR	cannabidiol	4	CHEMBL190461	DB09061	CHEMBL190461	Seizure	R56	gtex	Brain_Caudate_basal_ganglia	11_34495079:G:A	11_34495079	11	34495079	0.0153017	0.00252463	1.35e-09	5.86e-08	6.77988	20	0.997347	0.000619416	0.00983117	0.95042	4.39205	19	0.999783	21	Inverse variance weighted (fixed effects)
CAT	Negative modulator	INHIBITOR	cannabidiol	4	CHEMBL190461	DB09061	CHEMBL190461	Seizure	G40	gtex	Brain_Caudate_basal_ganglia	11_34495079:G:A	11_34495079	11	34495079	0.0153017	0.00252463	1.35e-09	5.86e-08	6.77988	20	0.997347	0.000619416	0.00983117	0.95042	4.39205	19	0.999783	21	Inverse variance weighted (fixed effects)
CAT	Negative modulator	INHIBITOR	cannabidiol	4	CHEMBL190461	DB09061	CHEMBL190461	Intellectual disability	F79	gtex	Brain_Caudate_basal_ganglia	11_34495079:G:A	11_34495079	11	34495079	0.0153017	0.00252463	1.35e-09	5.86e-08	6.77988	20	0.997347	0.000619416	0.00983117	0.95042	4.39205	19	0.999783	21	Inverse variance weighted (fixed effects)
CAT	Negative modulator	INHIBITOR	cannabidiol	4	CHEMBL190461	DB09061	CHEMBL190461	Sturge-Weber syndrome	Q85	gtex	Brain_Caudate_basal_ganglia	11_34495079:G:A	11_34495079	11	34495079	0.0153017	0.00252463	1.35e-09	5.86e-08	6.77988	20	0.997347	0.000619416	0.00983117	0.95042	4.39205	19	0.999783	21	Inverse variance weighted (fixed effects)
CAT	Negative modulator	INHIBITOR	cannabidiol	4	CHEMBL190461	DB09061	CHEMBL190461	diabetic neuropathy	G63	gtex	Brain_Caudate_basal_ganglia	11_34495079:G:A	11_34495079	11	34495079	0.0153017	0.00252463	1.35e-09	5.86e-08	6.77988	20	0.997347	0.000619416	0.00983117	0.95042	4.39205	19	0.999783	21	Inverse variance weighted (fixed effects)
CAT	Negative modulator	INHIBITOR	cannabidiol	4	CHEMBL190461	DB09061	CHEMBL190461	Huntington disease	G10	gtex	Brain_Caudate_basal_ganglia	11_34495079:G:A	11_34495079	11	34495079	0.0153017	0.00252463	1.35e-09	5.86e-08	6.77988	20	0.997347	0.000619416	0.00983117	0.95042	4.39205	19	0.999783	21	Inverse variance weighted (fixed effects)
CAT	Negative modulator	INHIBITOR	cannabidiol	4	CHEMBL190461	DB09061	CHEMBL190461	alcohol dependence	F10	gtex	Brain_Caudate_basal_ganglia	11_34495079:G:A	11_34495079	11	34495079	0.0153017	0.00252463	1.35e-09	5.86e-08	6.77988	20	0.997347	0.000619416	0.00983117	0.95042	4.39205	19	0.999783	21	Inverse variance weighted (fixed effects)
CAT	Negative modulator	INHIBITOR	cannabidiol	4	CHEMBL190461	DB09061	CHEMBL190461	migraine disorder	G43	gtex	Brain_Caudate_basal_ganglia	11_34495079:G:A	11_34495079	11	34495079	0.0153017	0.00252463	1.35e-09	5.86e-08	6.77988	20	0.997347	0.000619416	0.00983117	0.95042	4.39205	19	0.999783	21	Inverse variance weighted (fixed effects)
CAT	Negative modulator	INHIBITOR	cannabidiol	4	CHEMBL190461	DB09061	CHEMBL190461	Parkinson disease	G20	gtex	Brain_Caudate_basal_ganglia	11_34495079:G:A	11_34495079	11	34495079	0.0153017	0.00252463	1.35e-09	5.86e-08	6.77988	20	0.997347	0.000619416	0.00983117	0.95042	4.39205	19	0.999783	21	Inverse variance weighted (fixed effects)
CAT	Negative modulator	INHIBITOR	cannabidiol	4	CHEMBL190461	DB09061	CHEMBL190461	schizophrenia	F20	gtex	Brain_Caudate_basal_ganglia	11_34495079:G:A	11_34495079	11	34495079	0.0153017	0.00252463	1.35e-09	5.86e-08	6.77988	20	0.997347	0.000619416	0.00983117	0.95042	4.39205	19	0.999783	21	Inverse variance weighted (fixed effects)
CAT	Negative modulator	INHIBITOR	cannabidiol	4	CHEMBL190461	DB09061	CHEMBL190461	bipolar disorder	F31	gtex	Brain_Caudate_basal_ganglia	11_34495079:G:A	11_34495079	11	34495079	0.0153017	0.00252463	1.35e-09	5.86e-08	6.77988	20	0.997347	0.000619416	0.00983117	0.95042	4.39205	19	0.999783	21	Inverse variance weighted (fixed effects)
CAT	Negative modulator	INHIBITOR	cannabidiol	4	CHEMBL190461	DB09061	CHEMBL190461	Benign essential blepharospasm	G24	gtex	Brain_Caudate_basal_ganglia	11_34495079:G:A	11_34495079	11	34495079	0.0153017	0.00252463	1.35e-09	5.86e-08	6.77988	20	0.997347	0.000619416	0.00983117	0.95042	4.39205	19	0.999783	21	Inverse variance weighted (fixed effects)
CAT	Negative modulator	INHIBITOR	cannabidiol	4	CHEMBL190461	DB09061	CHEMBL190461	cannabis dependence	F12	gtex	Brain_Caudate_basal_ganglia	11_34495079:G:A	11_34495079	11	34495079	0.0153017	0.00252463	1.35e-09	5.86e-08	6.77988	20	0.997347	0.000619416	0.00983117	0.95042	4.39205	19	0.999783	21	Inverse variance weighted (fixed effects)
CAT	Negative modulator	INHIBITOR	cannabidiol	4	CHEMBL190461	DB09061	CHEMBL190461	fibromyalgia	M79	gtex	Brain_Caudate_basal_ganglia	11_34495079:G:A	11_34495079	11	34495079	0.0153017	0.00252463	1.35e-09	5.86e-08	6.77988	20	0.997347	0.000619416	0.00983117	0.95042	4.39205	19	0.999783	21	Inverse variance weighted (fixed effects)
CAT	Negative modulator	INHIBITOR	cannabidiol	4	CHEMBL190461	DB09061	CHEMBL190461	Autoimmune Hepatitis	K75	gtex	Brain_Caudate_basal_ganglia	11_34495079:G:A	11_34495079	11	34495079	0.0153017	0.00252463	1.35e-09	5.86e-08	6.77988	20	0.997347	0.000619416	0.00983117	0.95042	4.39205	19	0.999783	21	Inverse variance weighted (fixed effects)
CAT	Negative modulator	INHIBITOR	cannabidiol	4	CHEMBL190461	DB09061	CHEMBL190461	opioid dependence	F11	gtex	Brain_Caudate_basal_ganglia	11_34495079:G:A	11_34495079	11	34495079	0.0153017	0.00252463	1.35e-09	5.86e-08	6.77988	20	0.997347	0.000619416	0.00983117	0.95042	4.39205	19	0.999783	21	Inverse variance weighted (fixed effects)
CAT	Negative modulator	INHIBITOR	cannabidiol	4	CHEMBL190461	DB09061	CHEMBL190461	schizoaffective disorder	F25	gtex	Brain_Caudate_basal_ganglia	11_34495079:G:A	11_34495079	11	34495079	0.0153017	0.00252463	1.35e-09	5.86e-08	6.77988	20	0.997347	0.000619416	0.00983117	0.95042	4.39205	19	0.999783	21	Inverse variance weighted (fixed effects)
CAT	Negative modulator	INHIBITOR	cannabidiol	4	CHEMBL190461	DB09061	CHEMBL190461	anxiety	R45	gtex	Brain_Caudate_basal_ganglia	11_34495079:G:A	11_34495079	11	34495079	0.0153017	0.00252463	1.35e-09	5.86e-08	6.77988	20	0.997347	0.000619416	0.00983117	0.95042	4.39205	19	0.999783	21	Inverse variance weighted (fixed effects)
CAT	Negative modulator	INHIBITOR	cannabidiol	4	CHEMBL190461	DB09061	CHEMBL190461	anxiety	F41	gtex	Brain_Caudate_basal_ganglia	11_34495079:G:A	11_34495079	11	34495079	0.0153017	0.00252463	1.35e-09	5.86e-08	6.77988	20	0.997347	0.000619416	0.00983117	0.95042	4.39205	19	0.999783	21	Inverse variance weighted (fixed effects)
CAT	Negative modulator	INHIBITOR	cannabidiol	4	CHEMBL190461	DB09061	CHEMBL190461	Tourette syndrome	F95	gtex	Brain_Caudate_basal_ganglia	11_34495079:G:A	11_34495079	11	34495079	0.0153017	0.00252463	1.35e-09	5.86e-08	6.77988	20	0.997347	0.000619416	0.00983117	0.95042	4.39205	19	0.999783	21	Inverse variance weighted (fixed effects)
CAT	Negative modulator	INHIBITOR	cannabidiol	4	CHEMBL190461	DB09061	CHEMBL190461	Intellectual disability	F70	gtex	Brain_Caudate_basal_ganglia	11_34495079:G:A	11_34495079	11	34495079	0.0153017	0.00252463	1.35e-09	5.86e-08	6.77988	20	0.997347	0.000619416	0.00983117	0.95042	4.39205	19	0.999783	21	Inverse variance weighted (fixed effects)
CAT	Negative modulator	INHIBITOR	cannabidiol	4	CHEMBL190461	DB09061	CHEMBL190461	social anxiety disorder	F40	gtex	Brain_Caudate_basal_ganglia	11_34495079:G:A	11_34495079	11	34495079	0.0153017	0.00252463	1.35e-09	5.86e-08	6.77988	20	0.997347	0.000619416	0.00983117	0.95042	4.39205	19	0.999783	21	Inverse variance weighted (fixed effects)
CAT	Negative modulator	INHIBITOR	cannabidiol	4	CHEMBL190461	DB09061	CHEMBL190461	developmental and epileptic encephalopathy	G40	gtex	Brain_Caudate_basal_ganglia	11_34495079:G:A	11_34495079	11	34495079	0.0153017	0.00252463	1.35e-09	5.86e-08	6.77988	20	0.997347	0.000619416	0.00983117	0.95042	4.39205	19	0.999783	21	Inverse variance weighted (fixed effects)
CAT	Negative modulator	INHIBITOR	cannabidiol	4	CHEMBL190461	DB09061	CHEMBL190461	West syndrome	G40	gtex	Brain_Caudate_basal_ganglia	11_34495079:G:A	11_34495079	11	34495079	0.0153017	0.00252463	1.35e-09	5.86e-08	6.77988	20	0.997347	0.000619416	0.00983117	0.95042	4.39205	19	0.999783	21	Inverse variance weighted (fixed effects)
CAT	Negative modulator	INHIBITOR	cannabidiol	4	CHEMBL190461	DB09061	CHEMBL190461	Lennox-Gastaut syndrome	G40	gtex	Brain_Caudate_basal_ganglia	11_34495079:G:A	11_34495079	11	34495079	0.0153017	0.00252463	1.35e-09	5.86e-08	6.77988	20	0.997347	0.000619416	0.00983117	0.95042	4.39205	19	0.999783	21	Inverse variance weighted (fixed effects)
CAT	Negative modulator	INHIBITOR	cannabidiol	4	CHEMBL190461	DB09061	CHEMBL190461	graft versus host disease	D89	gtex	Brain_Caudate_basal_ganglia	11_34495079:G:A	11_34495079	11	34495079	0.0153017	0.00252463	1.35e-09	5.86e-08	6.77988	20	0.997347	0.000619416	0.00983117	0.95042	4.39205	19	0.999783	21	Inverse variance weighted (fixed effects)
CAT	Negative modulator	INHIBITOR	cannabidiol	4	CHEMBL190461	DB09061	CHEMBL190461	benign essential blepharospasm	G24	gtex	Brain_Caudate_basal_ganglia	11_34495079:G:A	11_34495079	11	34495079	0.0153017	0.00252463	1.35e-09	5.86e-08	6.77988	20	0.997347	0.000619416	0.00983117	0.95042	4.39205	19	0.999783	21	Inverse variance weighted (fixed effects)
CAT	Negative modulator	INHIBITOR	cannabidiol	4	CHEMBL190461	DB09061	CHEMBL190461	childhood absence epilepsy	G40	gtex	Brain_Caudate_basal_ganglia	11_34495079:G:A	11_34495079	11	34495079	0.0153017	0.00252463	1.35e-09	5.86e-08	6.77988	20	0.997347	0.000619416	0.00983117	0.95042	4.39205	19	0.999783	21	Inverse variance weighted (fixed effects)
CAT	Negative modulator	INHIBITOR	cannabidiol	4	CHEMBL190461	DB09061	CHEMBL190461	Rett syndrome	F84	gtex	Brain_Caudate_basal_ganglia	11_34495079:G:A	11_34495079	11	34495079	0.0153017	0.00252463	1.35e-09	5.86e-08	6.77988	20	0.997347	0.000619416	0.00983117	0.95042	4.39205	19	0.999783	21	Inverse variance weighted (fixed effects)
CAT	Negative modulator	INHIBITOR	cannabidiol	4	CHEMBL190461	DB09061	CHEMBL190461	fragile X syndrome	Q99	gtex	Brain_Caudate_basal_ganglia	11_34495079:G:A	11_34495079	11	34495079	0.0153017	0.00252463	1.35e-09	5.86e-08	6.77988	20	0.997347	0.000619416	0.00983117	0.95042	4.39205	19	0.999783	21	Inverse variance weighted (fixed effects)
CAT	Negative modulator	INHIBITOR	benzoyl peroxide	4	CHEMBL1200370	DB09096	CHEMBL1200370	acne	L70	gtex	Brain_Caudate_basal_ganglia	11_34495079:G:A	11_34495079	11	34495079	0.0153017	0.00252463	1.35e-09	5.86e-08	6.77988	20	0.997347	0.000619416	0.00983117	0.95042	4.39205	19	0.999783	21	Inverse variance weighted (fixed effects)
CAT	Negative modulator	INHIBITOR	benzoyl peroxide	4	CHEMBL1200370	DB09096	CHEMBL1200370	actinic keratosis	L57	gtex	Brain_Caudate_basal_ganglia	11_34495079:G:A	11_34495079	11	34495079	0.0153017	0.00252463	1.35e-09	5.86e-08	6.77988	20	0.997347	0.000619416	0.00983117	0.95042	4.39205	19	0.999783	21	Inverse variance weighted (fixed effects)
CAT	Negative modulator	INHIBITOR	cannabidiol	4	CHEMBL190461	DB09061	CHEMBL190461	pain	R52	gtex	Thyroid	11_34470133:G:A	11_34470133	11	34470133	0.0153017	0.00252463	1.35e-09	5.86e-08	6.77988	20	0.997347	0.000619416	0.00983117	0.95042	4.39205	19	0.999783	21	Inverse variance weighted (fixed effects)
CAT	Negative modulator	INHIBITOR	cannabidiol	4	CHEMBL190461	DB09061	CHEMBL190461	psoriatic arthritis	CUSTOM_PSA	gtex	Thyroid	11_34470133:G:A	11_34470133	11	34470133	0.0153017	0.00252463	1.35e-09	5.86e-08	6.77988	20	0.997347	0.000619416	0.00983117	0.95042	4.39205	19	0.999783	21	Inverse variance weighted (fixed effects)
CAT	Negative modulator	INHIBITOR	cannabidiol	4	CHEMBL190461	DB09061	CHEMBL190461	nicotine dependence	F17	gtex	Thyroid	11_34470133:G:A	11_34470133	11	34470133	0.0153017	0.00252463	1.35e-09	5.86e-08	6.77988	20	0.997347	0.000619416	0.00983117	0.95042	4.39205	19	0.999783	21	Inverse variance weighted (fixed effects)
CAT	Negative modulator	INHIBITOR	cannabidiol	4	CHEMBL190461	DB09061	CHEMBL190461	autism	F84	gtex	Thyroid	11_34470133:G:A	11_34470133	11	34470133	0.0153017	0.00252463	1.35e-09	5.86e-08	6.77988	20	0.997347	0.000619416	0.00983117	0.95042	4.39205	19	0.999783	21	Inverse variance weighted (fixed effects)
CAT	Negative modulator	INHIBITOR	cannabidiol	4	CHEMBL190461	DB09061	CHEMBL190461	autism spectrum disorder	F84	gtex	Thyroid	11_34470133:G:A	11_34470133	11	34470133	0.0153017	0.00252463	1.35e-09	5.86e-08	6.77988	20	0.997347	0.000619416	0.00983117	0.95042	4.39205	19	0.999783	21	Inverse variance weighted (fixed effects)
CAT	Negative modulator	INHIBITOR	cannabidiol	4	CHEMBL190461	DB09061	CHEMBL190461	peripheral neuropathy	G64	gtex	Thyroid	11_34470133:G:A	11_34470133	11	34470133	0.0153017	0.00252463	1.35e-09	5.86e-08	6.77988	20	0.997347	0.000619416	0.00983117	0.95042	4.39205	19	0.999783	21	Inverse variance weighted (fixed effects)
CAT	Negative modulator	INHIBITOR	cannabidiol	4	CHEMBL190461	DB09061	CHEMBL190461	peripheral neuropathy	G62	gtex	Thyroid	11_34470133:G:A	11_34470133	11	34470133	0.0153017	0.00252463	1.35e-09	5.86e-08	6.77988	20	0.997347	0.000619416	0.00983117	0.95042	4.39205	19	0.999783	21	Inverse variance weighted (fixed effects)
CAT	Negative modulator	INHIBITOR	cannabidiol	4	CHEMBL190461	DB09061	CHEMBL190461	cocaine dependence	F14	gtex	Thyroid	11_34470133:G:A	11_34470133	11	34470133	0.0153017	0.00252463	1.35e-09	5.86e-08	6.77988	20	0.997347	0.000619416	0.00983117	0.95042	4.39205	19	0.999783	21	Inverse variance weighted (fixed effects)
CAT	Negative modulator	INHIBITOR	cannabidiol	4	CHEMBL190461	DB09061	CHEMBL190461	post-traumatic stress disorder	F43	gtex	Thyroid	11_34470133:G:A	11_34470133	11	34470133	0.0153017	0.00252463	1.35e-09	5.86e-08	6.77988	20	0.997347	0.000619416	0.00983117	0.95042	4.39205	19	0.999783	21	Inverse variance weighted (fixed effects)
CAT	Negative modulator	INHIBITOR	cannabidiol	4	CHEMBL190461	DB09061	CHEMBL190461	insomnia	G47	gtex	Thyroid	11_34470133:G:A	11_34470133	11	34470133	0.0153017	0.00252463	1.35e-09	5.86e-08	6.77988	20	0.997347	0.000619416	0.00983117	0.95042	4.39205	19	0.999783	21	Inverse variance weighted (fixed effects)
CAT	Negative modulator	INHIBITOR	cannabidiol	4	CHEMBL190461	DB09061	CHEMBL190461	insomnia	F51	gtex	Thyroid	11_34470133:G:A	11_34470133	11	34470133	0.0153017	0.00252463	1.35e-09	5.86e-08	6.77988	20	0.997347	0.000619416	0.00983117	0.95042	4.39205	19	0.999783	21	Inverse variance weighted (fixed effects)
CAT	Negative modulator	INHIBITOR	cannabidiol	4	CHEMBL190461	DB09061	CHEMBL190461	osteoarthritis, knee	M17	gtex	Thyroid	11_34470133:G:A	11_34470133	11	34470133	0.0153017	0.00252463	1.35e-09	5.86e-08	6.77988	20	0.997347	0.000619416	0.00983117	0.95042	4.39205	19	0.999783	21	Inverse variance weighted (fixed effects)
CAT	Negative modulator	INHIBITOR	cannabidiol	4	CHEMBL190461	DB09061	CHEMBL190461	obsessive-compulsive disorder	F42	gtex	Thyroid	11_34470133:G:A	11_34470133	11	34470133	0.0153017	0.00252463	1.35e-09	5.86e-08	6.77988	20	0.997347	0.000619416	0.00983117	0.95042	4.39205	19	0.999783	21	Inverse variance weighted (fixed effects)
CAT	Negative modulator	INHIBITOR	cannabidiol	4	CHEMBL190461	DB09061	CHEMBL190461	pain	R07	gtex	Thyroid	11_34470133:G:A	11_34470133	11	34470133	0.0153017	0.00252463	1.35e-09	5.86e-08	6.77988	20	0.997347	0.000619416	0.00983117	0.95042	4.39205	19	0.999783	21	Inverse variance weighted (fixed effects)
CAT	Negative modulator	INHIBITOR	cannabidiol	4	CHEMBL190461	DB09061	CHEMBL190461	psoriatic arthritis	M07	gtex	Thyroid	11_34470133:G:A	11_34470133	11	34470133	0.0153017	0.00252463	1.35e-09	5.86e-08	6.77988	20	0.997347	0.000619416	0.00983117	0.95042	4.39205	19	0.999783	21	Inverse variance weighted (fixed effects)
CAT	Negative modulator	INHIBITOR	cannabidiol	4	CHEMBL190461	DB09061	CHEMBL190461	psoriatic arthritis	L40	gtex	Thyroid	11_34470133:G:A	11_34470133	11	34470133	0.0153017	0.00252463	1.35e-09	5.86e-08	6.77988	20	0.997347	0.000619416	0.00983117	0.95042	4.39205	19	0.999783	21	Inverse variance weighted (fixed effects)
CAT	Negative modulator	INHIBITOR	cannabidiol	4	CHEMBL190461	DB09061	CHEMBL190461	ulcerative colitis	K51	gtex	Thyroid	11_34470133:G:A	11_34470133	11	34470133	0.0153017	0.00252463	1.35e-09	5.86e-08	6.77988	20	0.997347	0.000619416	0.00983117	0.95042	4.39205	19	0.999783	21	Inverse variance weighted (fixed effects)
CAT	Negative modulator	INHIBITOR	cannabidiol	4	CHEMBL190461	DB09061	CHEMBL190461	ulcerative colitis	K50	gtex	Thyroid	11_34470133:G:A	11_34470133	11	34470133	0.0153017	0.00252463	1.35e-09	5.86e-08	6.77988	20	0.997347	0.000619416	0.00983117	0.95042	4.39205	19	0.999783	21	Inverse variance weighted (fixed effects)
CAT	Negative modulator	INHIBITOR	cannabidiol	4	CHEMBL190461	DB09061	CHEMBL190461	ulcerative colitis	CUSTOM_IBD	gtex	Thyroid	11_34470133:G:A	11_34470133	11	34470133	0.0153017	0.00252463	1.35e-09	5.86e-08	6.77988	20	0.997347	0.000619416	0.00983117	0.95042	4.39205	19	0.999783	21	Inverse variance weighted (fixed effects)
CAT	Negative modulator	INHIBITOR	cannabidiol	4	CHEMBL190461	DB09061	CHEMBL190461	epilepsy	G40	gtex	Thyroid	11_34470133:G:A	11_34470133	11	34470133	0.0153017	0.00252463	1.35e-09	5.86e-08	6.77988	20	0.997347	0.000619416	0.00983117	0.95042	4.39205	19	0.999783	21	Inverse variance weighted (fixed effects)
CAT	Negative modulator	INHIBITOR	cannabidiol	4	CHEMBL190461	DB09061	CHEMBL190461	Prader-Willi syndrome	Q87	gtex	Thyroid	11_34470133:G:A	11_34470133	11	34470133	0.0153017	0.00252463	1.35e-09	5.86e-08	6.77988	20	0.997347	0.000619416	0.00983117	0.95042	4.39205	19	0.999783	21	Inverse variance weighted (fixed effects)
CAT	Negative modulator	INHIBITOR	cannabidiol	4	CHEMBL190461	DB09061	CHEMBL190461	diabetic neuropathy	G59	gtex	Thyroid	11_34470133:G:A	11_34470133	11	34470133	0.0153017	0.00252463	1.35e-09	5.86e-08	6.77988	20	0.997347	0.000619416	0.00983117	0.95042	4.39205	19	0.999783	21	Inverse variance weighted (fixed effects)
CAT	Negative modulator	INHIBITOR	cannabidiol	4	CHEMBL190461	DB09061	CHEMBL190461	myocarditis	I51	gtex	Thyroid	11_34470133:G:A	11_34470133	11	34470133	0.0153017	0.00252463	1.35e-09	5.86e-08	6.77988	20	0.997347	0.000619416	0.00983117	0.95042	4.39205	19	0.999783	21	Inverse variance weighted (fixed effects)
CAT	Negative modulator	INHIBITOR	cannabidiol	4	CHEMBL190461	DB09061	CHEMBL190461	Sleep Disorder	G47	gtex	Thyroid	11_34470133:G:A	11_34470133	11	34470133	0.0153017	0.00252463	1.35e-09	5.86e-08	6.77988	20	0.997347	0.000619416	0.00983117	0.95042	4.39205	19	0.999783	21	Inverse variance weighted (fixed effects)
CAT	Negative modulator	INHIBITOR	cannabidiol	4	CHEMBL190461	DB09061	CHEMBL190461	pericarditis	I31	gtex	Thyroid	11_34470133:G:A	11_34470133	11	34470133	0.0153017	0.00252463	1.35e-09	5.86e-08	6.77988	20	0.997347	0.000619416	0.00983117	0.95042	4.39205	19	0.999783	21	Inverse variance weighted (fixed effects)
CAT	Negative modulator	INHIBITOR	cannabidiol	4	CHEMBL190461	DB09061	CHEMBL190461	pericarditis	I30	gtex	Thyroid	11_34470133:G:A	11_34470133	11	34470133	0.0153017	0.00252463	1.35e-09	5.86e-08	6.77988	20	0.997347	0.000619416	0.00983117	0.95042	4.39205	19	0.999783	21	Inverse variance weighted (fixed effects)
CAT	Negative modulator	INHIBITOR	cannabidiol	4	CHEMBL190461	DB09061	CHEMBL190461	amyotrophic lateral sclerosis	G12	gtex	Thyroid	11_34470133:G:A	11_34470133	11	34470133	0.0153017	0.00252463	1.35e-09	5.86e-08	6.77988	20	0.997347	0.000619416	0.00983117	0.95042	4.39205	19	0.999783	21	Inverse variance weighted (fixed effects)
CAT	Negative modulator	INHIBITOR	cannabidiol	4	CHEMBL190461	DB09061	CHEMBL190461	amyotrophic lateral sclerosis	CUSTOM_MND	gtex	Thyroid	11_34470133:G:A	11_34470133	11	34470133	0.0153017	0.00252463	1.35e-09	5.86e-08	6.77988	20	0.997347	0.000619416	0.00983117	0.95042	4.39205	19	0.999783	21	Inverse variance weighted (fixed effects)
CAT	Negative modulator	INHIBITOR	cannabidiol	4	CHEMBL190461	DB09061	CHEMBL190461	Cognitive impairment	R54	gtex	Thyroid	11_34470133:G:A	11_34470133	11	34470133	0.0153017	0.00252463	1.35e-09	5.86e-08	6.77988	20	0.997347	0.000619416	0.00983117	0.95042	4.39205	19	0.999783	21	Inverse variance weighted (fixed effects)
CAT	Negative modulator	INHIBITOR	cannabidiol	4	CHEMBL190461	DB09061	CHEMBL190461	Cognitive impairment	R41	gtex	Thyroid	11_34470133:G:A	11_34470133	11	34470133	0.0153017	0.00252463	1.35e-09	5.86e-08	6.77988	20	0.997347	0.000619416	0.00983117	0.95042	4.39205	19	0.999783	21	Inverse variance weighted (fixed effects)
CAT	Negative modulator	INHIBITOR	cannabidiol	4	CHEMBL190461	DB09061	CHEMBL190461	Hair-pulling	F63	gtex	Thyroid	11_34470133:G:A	11_34470133	11	34470133	0.0153017	0.00252463	1.35e-09	5.86e-08	6.77988	20	0.997347	0.000619416	0.00983117	0.95042	4.39205	19	0.999783	21	Inverse variance weighted (fixed effects)
CAT	Negative modulator	INHIBITOR	cannabidiol	4	CHEMBL190461	DB09061	CHEMBL190461	Seizure	R56	gtex	Thyroid	11_34470133:G:A	11_34470133	11	34470133	0.0153017	0.00252463	1.35e-09	5.86e-08	6.77988	20	0.997347	0.000619416	0.00983117	0.95042	4.39205	19	0.999783	21	Inverse variance weighted (fixed effects)
CAT	Negative modulator	INHIBITOR	cannabidiol	4	CHEMBL190461	DB09061	CHEMBL190461	Seizure	G40	gtex	Thyroid	11_34470133:G:A	11_34470133	11	34470133	0.0153017	0.00252463	1.35e-09	5.86e-08	6.77988	20	0.997347	0.000619416	0.00983117	0.95042	4.39205	19	0.999783	21	Inverse variance weighted (fixed effects)
CAT	Negative modulator	INHIBITOR	cannabidiol	4	CHEMBL190461	DB09061	CHEMBL190461	Intellectual disability	F79	gtex	Thyroid	11_34470133:G:A	11_34470133	11	34470133	0.0153017	0.00252463	1.35e-09	5.86e-08	6.77988	20	0.997347	0.000619416	0.00983117	0.95042	4.39205	19	0.999783	21	Inverse variance weighted (fixed effects)
CAT	Negative modulator	INHIBITOR	cannabidiol	4	CHEMBL190461	DB09061	CHEMBL190461	Sturge-Weber syndrome	Q85	gtex	Thyroid	11_34470133:G:A	11_34470133	11	34470133	0.0153017	0.00252463	1.35e-09	5.86e-08	6.77988	20	0.997347	0.000619416	0.00983117	0.95042	4.39205	19	0.999783	21	Inverse variance weighted (fixed effects)
CAT	Negative modulator	INHIBITOR	cannabidiol	4	CHEMBL190461	DB09061	CHEMBL190461	diabetic neuropathy	G63	gtex	Thyroid	11_34470133:G:A	11_34470133	11	34470133	0.0153017	0.00252463	1.35e-09	5.86e-08	6.77988	20	0.997347	0.000619416	0.00983117	0.95042	4.39205	19	0.999783	21	Inverse variance weighted (fixed effects)
CAT	Negative modulator	INHIBITOR	cannabidiol	4	CHEMBL190461	DB09061	CHEMBL190461	Huntington disease	G10	gtex	Thyroid	11_34470133:G:A	11_34470133	11	34470133	0.0153017	0.00252463	1.35e-09	5.86e-08	6.77988	20	0.997347	0.000619416	0.00983117	0.95042	4.39205	19	0.999783	21	Inverse variance weighted (fixed effects)
CAT	Negative modulator	INHIBITOR	cannabidiol	4	CHEMBL190461	DB09061	CHEMBL190461	alcohol dependence	F10	gtex	Thyroid	11_34470133:G:A	11_34470133	11	34470133	0.0153017	0.00252463	1.35e-09	5.86e-08	6.77988	20	0.997347	0.000619416	0.00983117	0.95042	4.39205	19	0.999783	21	Inverse variance weighted (fixed effects)
CAT	Negative modulator	INHIBITOR	cannabidiol	4	CHEMBL190461	DB09061	CHEMBL190461	migraine disorder	G43	gtex	Thyroid	11_34470133:G:A	11_34470133	11	34470133	0.0153017	0.00252463	1.35e-09	5.86e-08	6.77988	20	0.997347	0.000619416	0.00983117	0.95042	4.39205	19	0.999783	21	Inverse variance weighted (fixed effects)
CAT	Negative modulator	INHIBITOR	cannabidiol	4	CHEMBL190461	DB09061	CHEMBL190461	Parkinson disease	G20	gtex	Thyroid	11_34470133:G:A	11_34470133	11	34470133	0.0153017	0.00252463	1.35e-09	5.86e-08	6.77988	20	0.997347	0.000619416	0.00983117	0.95042	4.39205	19	0.999783	21	Inverse variance weighted (fixed effects)
CAT	Negative modulator	INHIBITOR	cannabidiol	4	CHEMBL190461	DB09061	CHEMBL190461	schizophrenia	F20	gtex	Thyroid	11_34470133:G:A	11_34470133	11	34470133	0.0153017	0.00252463	1.35e-09	5.86e-08	6.77988	20	0.997347	0.000619416	0.00983117	0.95042	4.39205	19	0.999783	21	Inverse variance weighted (fixed effects)
CAT	Negative modulator	INHIBITOR	cannabidiol	4	CHEMBL190461	DB09061	CHEMBL190461	bipolar disorder	F31	gtex	Thyroid	11_34470133:G:A	11_34470133	11	34470133	0.0153017	0.00252463	1.35e-09	5.86e-08	6.77988	20	0.997347	0.000619416	0.00983117	0.95042	4.39205	19	0.999783	21	Inverse variance weighted (fixed effects)
CAT	Negative modulator	INHIBITOR	cannabidiol	4	CHEMBL190461	DB09061	CHEMBL190461	Benign essential blepharospasm	G24	gtex	Thyroid	11_34470133:G:A	11_34470133	11	34470133	0.0153017	0.00252463	1.35e-09	5.86e-08	6.77988	20	0.997347	0.000619416	0.00983117	0.95042	4.39205	19	0.999783	21	Inverse variance weighted (fixed effects)
CAT	Negative modulator	INHIBITOR	cannabidiol	4	CHEMBL190461	DB09061	CHEMBL190461	cannabis dependence	F12	gtex	Thyroid	11_34470133:G:A	11_34470133	11	34470133	0.0153017	0.00252463	1.35e-09	5.86e-08	6.77988	20	0.997347	0.000619416	0.00983117	0.95042	4.39205	19	0.999783	21	Inverse variance weighted (fixed effects)
CAT	Negative modulator	INHIBITOR	cannabidiol	4	CHEMBL190461	DB09061	CHEMBL190461	fibromyalgia	M79	gtex	Thyroid	11_34470133:G:A	11_34470133	11	34470133	0.0153017	0.00252463	1.35e-09	5.86e-08	6.77988	20	0.997347	0.000619416	0.00983117	0.95042	4.39205	19	0.999783	21	Inverse variance weighted (fixed effects)
CAT	Negative modulator	INHIBITOR	cannabidiol	4	CHEMBL190461	DB09061	CHEMBL190461	Autoimmune Hepatitis	K75	gtex	Thyroid	11_34470133:G:A	11_34470133	11	34470133	0.0153017	0.00252463	1.35e-09	5.86e-08	6.77988	20	0.997347	0.000619416	0.00983117	0.95042	4.39205	19	0.999783	21	Inverse variance weighted (fixed effects)
CAT	Negative modulator	INHIBITOR	cannabidiol	4	CHEMBL190461	DB09061	CHEMBL190461	opioid dependence	F11	gtex	Thyroid	11_34470133:G:A	11_34470133	11	34470133	0.0153017	0.00252463	1.35e-09	5.86e-08	6.77988	20	0.997347	0.000619416	0.00983117	0.95042	4.39205	19	0.999783	21	Inverse variance weighted (fixed effects)
CAT	Negative modulator	INHIBITOR	cannabidiol	4	CHEMBL190461	DB09061	CHEMBL190461	schizoaffective disorder	F25	gtex	Thyroid	11_34470133:G:A	11_34470133	11	34470133	0.0153017	0.00252463	1.35e-09	5.86e-08	6.77988	20	0.997347	0.000619416	0.00983117	0.95042	4.39205	19	0.999783	21	Inverse variance weighted (fixed effects)
CAT	Negative modulator	INHIBITOR	cannabidiol	4	CHEMBL190461	DB09061	CHEMBL190461	anxiety	R45	gtex	Thyroid	11_34470133:G:A	11_34470133	11	34470133	0.0153017	0.00252463	1.35e-09	5.86e-08	6.77988	20	0.997347	0.000619416	0.00983117	0.95042	4.39205	19	0.999783	21	Inverse variance weighted (fixed effects)
CAT	Negative modulator	INHIBITOR	cannabidiol	4	CHEMBL190461	DB09061	CHEMBL190461	anxiety	F41	gtex	Thyroid	11_34470133:G:A	11_34470133	11	34470133	0.0153017	0.00252463	1.35e-09	5.86e-08	6.77988	20	0.997347	0.000619416	0.00983117	0.95042	4.39205	19	0.999783	21	Inverse variance weighted (fixed effects)
CAT	Negative modulator	INHIBITOR	cannabidiol	4	CHEMBL190461	DB09061	CHEMBL190461	Tourette syndrome	F95	gtex	Thyroid	11_34470133:G:A	11_34470133	11	34470133	0.0153017	0.00252463	1.35e-09	5.86e-08	6.77988	20	0.997347	0.000619416	0.00983117	0.95042	4.39205	19	0.999783	21	Inverse variance weighted (fixed effects)
CAT	Negative modulator	INHIBITOR	cannabidiol	4	CHEMBL190461	DB09061	CHEMBL190461	Intellectual disability	F70	gtex	Thyroid	11_34470133:G:A	11_34470133	11	34470133	0.0153017	0.00252463	1.35e-09	5.86e-08	6.77988	20	0.997347	0.000619416	0.00983117	0.95042	4.39205	19	0.999783	21	Inverse variance weighted (fixed effects)
CAT	Negative modulator	INHIBITOR	cannabidiol	4	CHEMBL190461	DB09061	CHEMBL190461	social anxiety disorder	F40	gtex	Thyroid	11_34470133:G:A	11_34470133	11	34470133	0.0153017	0.00252463	1.35e-09	5.86e-08	6.77988	20	0.997347	0.000619416	0.00983117	0.95042	4.39205	19	0.999783	21	Inverse variance weighted (fixed effects)
CAT	Negative modulator	INHIBITOR	cannabidiol	4	CHEMBL190461	DB09061	CHEMBL190461	developmental and epileptic encephalopathy	G40	gtex	Thyroid	11_34470133:G:A	11_34470133	11	34470133	0.0153017	0.00252463	1.35e-09	5.86e-08	6.77988	20	0.997347	0.000619416	0.00983117	0.95042	4.39205	19	0.999783	21	Inverse variance weighted (fixed effects)
CAT	Negative modulator	INHIBITOR	cannabidiol	4	CHEMBL190461	DB09061	CHEMBL190461	West syndrome	G40	gtex	Thyroid	11_34470133:G:A	11_34470133	11	34470133	0.0153017	0.00252463	1.35e-09	5.86e-08	6.77988	20	0.997347	0.000619416	0.00983117	0.95042	4.39205	19	0.999783	21	Inverse variance weighted (fixed effects)
CAT	Negative modulator	INHIBITOR	cannabidiol	4	CHEMBL190461	DB09061	CHEMBL190461	Lennox-Gastaut syndrome	G40	gtex	Thyroid	11_34470133:G:A	11_34470133	11	34470133	0.0153017	0.00252463	1.35e-09	5.86e-08	6.77988	20	0.997347	0.000619416	0.00983117	0.95042	4.39205	19	0.999783	21	Inverse variance weighted (fixed effects)
CAT	Negative modulator	INHIBITOR	cannabidiol	4	CHEMBL190461	DB09061	CHEMBL190461	graft versus host disease	D89	gtex	Thyroid	11_34470133:G:A	11_34470133	11	34470133	0.0153017	0.00252463	1.35e-09	5.86e-08	6.77988	20	0.997347	0.000619416	0.00983117	0.95042	4.39205	19	0.999783	21	Inverse variance weighted (fixed effects)
CAT	Negative modulator	INHIBITOR	cannabidiol	4	CHEMBL190461	DB09061	CHEMBL190461	benign essential blepharospasm	G24	gtex	Thyroid	11_34470133:G:A	11_34470133	11	34470133	0.0153017	0.00252463	1.35e-09	5.86e-08	6.77988	20	0.997347	0.000619416	0.00983117	0.95042	4.39205	19	0.999783	21	Inverse variance weighted (fixed effects)
CAT	Negative modulator	INHIBITOR	cannabidiol	4	CHEMBL190461	DB09061	CHEMBL190461	childhood absence epilepsy	G40	gtex	Thyroid	11_34470133:G:A	11_34470133	11	34470133	0.0153017	0.00252463	1.35e-09	5.86e-08	6.77988	20	0.997347	0.000619416	0.00983117	0.95042	4.39205	19	0.999783	21	Inverse variance weighted (fixed effects)
CAT	Negative modulator	INHIBITOR	cannabidiol	4	CHEMBL190461	DB09061	CHEMBL190461	Rett syndrome	F84	gtex	Thyroid	11_34470133:G:A	11_34470133	11	34470133	0.0153017	0.00252463	1.35e-09	5.86e-08	6.77988	20	0.997347	0.000619416	0.00983117	0.95042	4.39205	19	0.999783	21	Inverse variance weighted (fixed effects)
CAT	Negative modulator	INHIBITOR	cannabidiol	4	CHEMBL190461	DB09061	CHEMBL190461	fragile X syndrome	Q99	gtex	Thyroid	11_34470133:G:A	11_34470133	11	34470133	0.0153017	0.00252463	1.35e-09	5.86e-08	6.77988	20	0.997347	0.000619416	0.00983117	0.95042	4.39205	19	0.999783	21	Inverse variance weighted (fixed effects)
CAT	Negative modulator	INHIBITOR	benzoyl peroxide	4	CHEMBL1200370	DB09096	CHEMBL1200370	acne	L70	gtex	Thyroid	11_34470133:G:A	11_34470133	11	34470133	0.0153017	0.00252463	1.35e-09	5.86e-08	6.77988	20	0.997347	0.000619416	0.00983117	0.95042	4.39205	19	0.999783	21	Inverse variance weighted (fixed effects)
CAT	Negative modulator	INHIBITOR	benzoyl peroxide	4	CHEMBL1200370	DB09096	CHEMBL1200370	actinic keratosis	L57	gtex	Thyroid	11_34470133:G:A	11_34470133	11	34470133	0.0153017	0.00252463	1.35e-09	5.86e-08	6.77988	20	0.997347	0.000619416	0.00983117	0.95042	4.39205	19	0.999783	21	Inverse variance weighted (fixed effects)
CAT	Negative modulator	INHIBITOR	cannabidiol	4	CHEMBL190461	DB09061	CHEMBL190461	pain	R52	gtex	Colon_Sigmoid	11_34483164:T:C	11_34483164	11	34483164	0.0153017	0.00252463	1.35e-09	5.86e-08	6.77988	20	0.997347	0.000619416	0.00983117	0.95042	4.39205	19	0.999783	21	Inverse variance weighted (fixed effects)
CAT	Negative modulator	INHIBITOR	cannabidiol	4	CHEMBL190461	DB09061	CHEMBL190461	psoriatic arthritis	CUSTOM_PSA	gtex	Colon_Sigmoid	11_34483164:T:C	11_34483164	11	34483164	0.0153017	0.00252463	1.35e-09	5.86e-08	6.77988	20	0.997347	0.000619416	0.00983117	0.95042	4.39205	19	0.999783	21	Inverse variance weighted (fixed effects)
CAT	Negative modulator	INHIBITOR	cannabidiol	4	CHEMBL190461	DB09061	CHEMBL190461	nicotine dependence	F17	gtex	Colon_Sigmoid	11_34483164:T:C	11_34483164	11	34483164	0.0153017	0.00252463	1.35e-09	5.86e-08	6.77988	20	0.997347	0.000619416	0.00983117	0.95042	4.39205	19	0.999783	21	Inverse variance weighted (fixed effects)
CAT	Negative modulator	INHIBITOR	cannabidiol	4	CHEMBL190461	DB09061	CHEMBL190461	autism	F84	gtex	Colon_Sigmoid	11_34483164:T:C	11_34483164	11	34483164	0.0153017	0.00252463	1.35e-09	5.86e-08	6.77988	20	0.997347	0.000619416	0.00983117	0.95042	4.39205	19	0.999783	21	Inverse variance weighted (fixed effects)
CAT	Negative modulator	INHIBITOR	cannabidiol	4	CHEMBL190461	DB09061	CHEMBL190461	autism spectrum disorder	F84	gtex	Colon_Sigmoid	11_34483164:T:C	11_34483164	11	34483164	0.0153017	0.00252463	1.35e-09	5.86e-08	6.77988	20	0.997347	0.000619416	0.00983117	0.95042	4.39205	19	0.999783	21	Inverse variance weighted (fixed effects)
CAT	Negative modulator	INHIBITOR	cannabidiol	4	CHEMBL190461	DB09061	CHEMBL190461	peripheral neuropathy	G64	gtex	Colon_Sigmoid	11_34483164:T:C	11_34483164	11	34483164	0.0153017	0.00252463	1.35e-09	5.86e-08	6.77988	20	0.997347	0.000619416	0.00983117	0.95042	4.39205	19	0.999783	21	Inverse variance weighted (fixed effects)
CAT	Negative modulator	INHIBITOR	cannabidiol	4	CHEMBL190461	DB09061	CHEMBL190461	peripheral neuropathy	G62	gtex	Colon_Sigmoid	11_34483164:T:C	11_34483164	11	34483164	0.0153017	0.00252463	1.35e-09	5.86e-08	6.77988	20	0.997347	0.000619416	0.00983117	0.95042	4.39205	19	0.999783	21	Inverse variance weighted (fixed effects)
CAT	Negative modulator	INHIBITOR	cannabidiol	4	CHEMBL190461	DB09061	CHEMBL190461	cocaine dependence	F14	gtex	Colon_Sigmoid	11_34483164:T:C	11_34483164	11	34483164	0.0153017	0.00252463	1.35e-09	5.86e-08	6.77988	20	0.997347	0.000619416	0.00983117	0.95042	4.39205	19	0.999783	21	Inverse variance weighted (fixed effects)
CAT	Negative modulator	INHIBITOR	cannabidiol	4	CHEMBL190461	DB09061	CHEMBL190461	post-traumatic stress disorder	F43	gtex	Colon_Sigmoid	11_34483164:T:C	11_34483164	11	34483164	0.0153017	0.00252463	1.35e-09	5.86e-08	6.77988	20	0.997347	0.000619416	0.00983117	0.95042	4.39205	19	0.999783	21	Inverse variance weighted (fixed effects)
CAT	Negative modulator	INHIBITOR	cannabidiol	4	CHEMBL190461	DB09061	CHEMBL190461	insomnia	G47	gtex	Colon_Sigmoid	11_34483164:T:C	11_34483164	11	34483164	0.0153017	0.00252463	1.35e-09	5.86e-08	6.77988	20	0.997347	0.000619416	0.00983117	0.95042	4.39205	19	0.999783	21	Inverse variance weighted (fixed effects)
CAT	Negative modulator	INHIBITOR	cannabidiol	4	CHEMBL190461	DB09061	CHEMBL190461	insomnia	F51	gtex	Colon_Sigmoid	11_34483164:T:C	11_34483164	11	34483164	0.0153017	0.00252463	1.35e-09	5.86e-08	6.77988	20	0.997347	0.000619416	0.00983117	0.95042	4.39205	19	0.999783	21	Inverse variance weighted (fixed effects)
CAT	Negative modulator	INHIBITOR	cannabidiol	4	CHEMBL190461	DB09061	CHEMBL190461	osteoarthritis, knee	M17	gtex	Colon_Sigmoid	11_34483164:T:C	11_34483164	11	34483164	0.0153017	0.00252463	1.35e-09	5.86e-08	6.77988	20	0.997347	0.000619416	0.00983117	0.95042	4.39205	19	0.999783	21	Inverse variance weighted (fixed effects)
CAT	Negative modulator	INHIBITOR	cannabidiol	4	CHEMBL190461	DB09061	CHEMBL190461	obsessive-compulsive disorder	F42	gtex	Colon_Sigmoid	11_34483164:T:C	11_34483164	11	34483164	0.0153017	0.00252463	1.35e-09	5.86e-08	6.77988	20	0.997347	0.000619416	0.00983117	0.95042	4.39205	19	0.999783	21	Inverse variance weighted (fixed effects)
CAT	Negative modulator	INHIBITOR	cannabidiol	4	CHEMBL190461	DB09061	CHEMBL190461	pain	R07	gtex	Colon_Sigmoid	11_34483164:T:C	11_34483164	11	34483164	0.0153017	0.00252463	1.35e-09	5.86e-08	6.77988	20	0.997347	0.000619416	0.00983117	0.95042	4.39205	19	0.999783	21	Inverse variance weighted (fixed effects)
CAT	Negative modulator	INHIBITOR	cannabidiol	4	CHEMBL190461	DB09061	CHEMBL190461	psoriatic arthritis	M07	gtex	Colon_Sigmoid	11_34483164:T:C	11_34483164	11	34483164	0.0153017	0.00252463	1.35e-09	5.86e-08	6.77988	20	0.997347	0.000619416	0.00983117	0.95042	4.39205	19	0.999783	21	Inverse variance weighted (fixed effects)
CAT	Negative modulator	INHIBITOR	cannabidiol	4	CHEMBL190461	DB09061	CHEMBL190461	psoriatic arthritis	L40	gtex	Colon_Sigmoid	11_34483164:T:C	11_34483164	11	34483164	0.0153017	0.00252463	1.35e-09	5.86e-08	6.77988	20	0.997347	0.000619416	0.00983117	0.95042	4.39205	19	0.999783	21	Inverse variance weighted (fixed effects)
CAT	Negative modulator	INHIBITOR	cannabidiol	4	CHEMBL190461	DB09061	CHEMBL190461	ulcerative colitis	K51	gtex	Colon_Sigmoid	11_34483164:T:C	11_34483164	11	34483164	0.0153017	0.00252463	1.35e-09	5.86e-08	6.77988	20	0.997347	0.000619416	0.00983117	0.95042	4.39205	19	0.999783	21	Inverse variance weighted (fixed effects)
CAT	Negative modulator	INHIBITOR	cannabidiol	4	CHEMBL190461	DB09061	CHEMBL190461	ulcerative colitis	K50	gtex	Colon_Sigmoid	11_34483164:T:C	11_34483164	11	34483164	0.0153017	0.00252463	1.35e-09	5.86e-08	6.77988	20	0.997347	0.000619416	0.00983117	0.95042	4.39205	19	0.999783	21	Inverse variance weighted (fixed effects)
CAT	Negative modulator	INHIBITOR	cannabidiol	4	CHEMBL190461	DB09061	CHEMBL190461	ulcerative colitis	CUSTOM_IBD	gtex	Colon_Sigmoid	11_34483164:T:C	11_34483164	11	34483164	0.0153017	0.00252463	1.35e-09	5.86e-08	6.77988	20	0.997347	0.000619416	0.00983117	0.95042	4.39205	19	0.999783	21	Inverse variance weighted (fixed effects)
CAT	Negative modulator	INHIBITOR	cannabidiol	4	CHEMBL190461	DB09061	CHEMBL190461	epilepsy	G40	gtex	Colon_Sigmoid	11_34483164:T:C	11_34483164	11	34483164	0.0153017	0.00252463	1.35e-09	5.86e-08	6.77988	20	0.997347	0.000619416	0.00983117	0.95042	4.39205	19	0.999783	21	Inverse variance weighted (fixed effects)
CAT	Negative modulator	INHIBITOR	cannabidiol	4	CHEMBL190461	DB09061	CHEMBL190461	Prader-Willi syndrome	Q87	gtex	Colon_Sigmoid	11_34483164:T:C	11_34483164	11	34483164	0.0153017	0.00252463	1.35e-09	5.86e-08	6.77988	20	0.997347	0.000619416	0.00983117	0.95042	4.39205	19	0.999783	21	Inverse variance weighted (fixed effects)
CAT	Negative modulator	INHIBITOR	cannabidiol	4	CHEMBL190461	DB09061	CHEMBL190461	diabetic neuropathy	G59	gtex	Colon_Sigmoid	11_34483164:T:C	11_34483164	11	34483164	0.0153017	0.00252463	1.35e-09	5.86e-08	6.77988	20	0.997347	0.000619416	0.00983117	0.95042	4.39205	19	0.999783	21	Inverse variance weighted (fixed effects)
CAT	Negative modulator	INHIBITOR	cannabidiol	4	CHEMBL190461	DB09061	CHEMBL190461	myocarditis	I51	gtex	Colon_Sigmoid	11_34483164:T:C	11_34483164	11	34483164	0.0153017	0.00252463	1.35e-09	5.86e-08	6.77988	20	0.997347	0.000619416	0.00983117	0.95042	4.39205	19	0.999783	21	Inverse variance weighted (fixed effects)
CAT	Negative modulator	INHIBITOR	cannabidiol	4	CHEMBL190461	DB09061	CHEMBL190461	Sleep Disorder	G47	gtex	Colon_Sigmoid	11_34483164:T:C	11_34483164	11	34483164	0.0153017	0.00252463	1.35e-09	5.86e-08	6.77988	20	0.997347	0.000619416	0.00983117	0.95042	4.39205	19	0.999783	21	Inverse variance weighted (fixed effects)
CAT	Negative modulator	INHIBITOR	cannabidiol	4	CHEMBL190461	DB09061	CHEMBL190461	pericarditis	I31	gtex	Colon_Sigmoid	11_34483164:T:C	11_34483164	11	34483164	0.0153017	0.00252463	1.35e-09	5.86e-08	6.77988	20	0.997347	0.000619416	0.00983117	0.95042	4.39205	19	0.999783	21	Inverse variance weighted (fixed effects)
CAT	Negative modulator	INHIBITOR	cannabidiol	4	CHEMBL190461	DB09061	CHEMBL190461	pericarditis	I30	gtex	Colon_Sigmoid	11_34483164:T:C	11_34483164	11	34483164	0.0153017	0.00252463	1.35e-09	5.86e-08	6.77988	20	0.997347	0.000619416	0.00983117	0.95042	4.39205	19	0.999783	21	Inverse variance weighted (fixed effects)
CAT	Negative modulator	INHIBITOR	cannabidiol	4	CHEMBL190461	DB09061	CHEMBL190461	amyotrophic lateral sclerosis	G12	gtex	Colon_Sigmoid	11_34483164:T:C	11_34483164	11	34483164	0.0153017	0.00252463	1.35e-09	5.86e-08	6.77988	20	0.997347	0.000619416	0.00983117	0.95042	4.39205	19	0.999783	21	Inverse variance weighted (fixed effects)
CAT	Negative modulator	INHIBITOR	cannabidiol	4	CHEMBL190461	DB09061	CHEMBL190461	amyotrophic lateral sclerosis	CUSTOM_MND	gtex	Colon_Sigmoid	11_34483164:T:C	11_34483164	11	34483164	0.0153017	0.00252463	1.35e-09	5.86e-08	6.77988	20	0.997347	0.000619416	0.00983117	0.95042	4.39205	19	0.999783	21	Inverse variance weighted (fixed effects)
CAT	Negative modulator	INHIBITOR	cannabidiol	4	CHEMBL190461	DB09061	CHEMBL190461	Cognitive impairment	R54	gtex	Colon_Sigmoid	11_34483164:T:C	11_34483164	11	34483164	0.0153017	0.00252463	1.35e-09	5.86e-08	6.77988	20	0.997347	0.000619416	0.00983117	0.95042	4.39205	19	0.999783	21	Inverse variance weighted (fixed effects)
CAT	Negative modulator	INHIBITOR	cannabidiol	4	CHEMBL190461	DB09061	CHEMBL190461	Cognitive impairment	R41	gtex	Colon_Sigmoid	11_34483164:T:C	11_34483164	11	34483164	0.0153017	0.00252463	1.35e-09	5.86e-08	6.77988	20	0.997347	0.000619416	0.00983117	0.95042	4.39205	19	0.999783	21	Inverse variance weighted (fixed effects)
CAT	Negative modulator	INHIBITOR	cannabidiol	4	CHEMBL190461	DB09061	CHEMBL190461	Hair-pulling	F63	gtex	Colon_Sigmoid	11_34483164:T:C	11_34483164	11	34483164	0.0153017	0.00252463	1.35e-09	5.86e-08	6.77988	20	0.997347	0.000619416	0.00983117	0.95042	4.39205	19	0.999783	21	Inverse variance weighted (fixed effects)
CAT	Negative modulator	INHIBITOR	cannabidiol	4	CHEMBL190461	DB09061	CHEMBL190461	Seizure	R56	gtex	Colon_Sigmoid	11_34483164:T:C	11_34483164	11	34483164	0.0153017	0.00252463	1.35e-09	5.86e-08	6.77988	20	0.997347	0.000619416	0.00983117	0.95042	4.39205	19	0.999783	21	Inverse variance weighted (fixed effects)
CAT	Negative modulator	INHIBITOR	cannabidiol	4	CHEMBL190461	DB09061	CHEMBL190461	Seizure	G40	gtex	Colon_Sigmoid	11_34483164:T:C	11_34483164	11	34483164	0.0153017	0.00252463	1.35e-09	5.86e-08	6.77988	20	0.997347	0.000619416	0.00983117	0.95042	4.39205	19	0.999783	21	Inverse variance weighted (fixed effects)
CAT	Negative modulator	INHIBITOR	cannabidiol	4	CHEMBL190461	DB09061	CHEMBL190461	Intellectual disability	F79	gtex	Colon_Sigmoid	11_34483164:T:C	11_34483164	11	34483164	0.0153017	0.00252463	1.35e-09	5.86e-08	6.77988	20	0.997347	0.000619416	0.00983117	0.95042	4.39205	19	0.999783	21	Inverse variance weighted (fixed effects)
CAT	Negative modulator	INHIBITOR	cannabidiol	4	CHEMBL190461	DB09061	CHEMBL190461	Sturge-Weber syndrome	Q85	gtex	Colon_Sigmoid	11_34483164:T:C	11_34483164	11	34483164	0.0153017	0.00252463	1.35e-09	5.86e-08	6.77988	20	0.997347	0.000619416	0.00983117	0.95042	4.39205	19	0.999783	21	Inverse variance weighted (fixed effects)
CAT	Negative modulator	INHIBITOR	cannabidiol	4	CHEMBL190461	DB09061	CHEMBL190461	diabetic neuropathy	G63	gtex	Colon_Sigmoid	11_34483164:T:C	11_34483164	11	34483164	0.0153017	0.00252463	1.35e-09	5.86e-08	6.77988	20	0.997347	0.000619416	0.00983117	0.95042	4.39205	19	0.999783	21	Inverse variance weighted (fixed effects)
CAT	Negative modulator	INHIBITOR	cannabidiol	4	CHEMBL190461	DB09061	CHEMBL190461	Huntington disease	G10	gtex	Colon_Sigmoid	11_34483164:T:C	11_34483164	11	34483164	0.0153017	0.00252463	1.35e-09	5.86e-08	6.77988	20	0.997347	0.000619416	0.00983117	0.95042	4.39205	19	0.999783	21	Inverse variance weighted (fixed effects)
CAT	Negative modulator	INHIBITOR	cannabidiol	4	CHEMBL190461	DB09061	CHEMBL190461	alcohol dependence	F10	gtex	Colon_Sigmoid	11_34483164:T:C	11_34483164	11	34483164	0.0153017	0.00252463	1.35e-09	5.86e-08	6.77988	20	0.997347	0.000619416	0.00983117	0.95042	4.39205	19	0.999783	21	Inverse variance weighted (fixed effects)
CAT	Negative modulator	INHIBITOR	cannabidiol	4	CHEMBL190461	DB09061	CHEMBL190461	migraine disorder	G43	gtex	Colon_Sigmoid	11_34483164:T:C	11_34483164	11	34483164	0.0153017	0.00252463	1.35e-09	5.86e-08	6.77988	20	0.997347	0.000619416	0.00983117	0.95042	4.39205	19	0.999783	21	Inverse variance weighted (fixed effects)
CAT	Negative modulator	INHIBITOR	cannabidiol	4	CHEMBL190461	DB09061	CHEMBL190461	Parkinson disease	G20	gtex	Colon_Sigmoid	11_34483164:T:C	11_34483164	11	34483164	0.0153017	0.00252463	1.35e-09	5.86e-08	6.77988	20	0.997347	0.000619416	0.00983117	0.95042	4.39205	19	0.999783	21	Inverse variance weighted (fixed effects)
CAT	Negative modulator	INHIBITOR	cannabidiol	4	CHEMBL190461	DB09061	CHEMBL190461	schizophrenia	F20	gtex	Colon_Sigmoid	11_34483164:T:C	11_34483164	11	34483164	0.0153017	0.00252463	1.35e-09	5.86e-08	6.77988	20	0.997347	0.000619416	0.00983117	0.95042	4.39205	19	0.999783	21	Inverse variance weighted (fixed effects)
CAT	Negative modulator	INHIBITOR	cannabidiol	4	CHEMBL190461	DB09061	CHEMBL190461	bipolar disorder	F31	gtex	Colon_Sigmoid	11_34483164:T:C	11_34483164	11	34483164	0.0153017	0.00252463	1.35e-09	5.86e-08	6.77988	20	0.997347	0.000619416	0.00983117	0.95042	4.39205	19	0.999783	21	Inverse variance weighted (fixed effects)
CAT	Negative modulator	INHIBITOR	cannabidiol	4	CHEMBL190461	DB09061	CHEMBL190461	Benign essential blepharospasm	G24	gtex	Colon_Sigmoid	11_34483164:T:C	11_34483164	11	34483164	0.0153017	0.00252463	1.35e-09	5.86e-08	6.77988	20	0.997347	0.000619416	0.00983117	0.95042	4.39205	19	0.999783	21	Inverse variance weighted (fixed effects)
CAT	Negative modulator	INHIBITOR	cannabidiol	4	CHEMBL190461	DB09061	CHEMBL190461	cannabis dependence	F12	gtex	Colon_Sigmoid	11_34483164:T:C	11_34483164	11	34483164	0.0153017	0.00252463	1.35e-09	5.86e-08	6.77988	20	0.997347	0.000619416	0.00983117	0.95042	4.39205	19	0.999783	21	Inverse variance weighted (fixed effects)
CAT	Negative modulator	INHIBITOR	cannabidiol	4	CHEMBL190461	DB09061	CHEMBL190461	fibromyalgia	M79	gtex	Colon_Sigmoid	11_34483164:T:C	11_34483164	11	34483164	0.0153017	0.00252463	1.35e-09	5.86e-08	6.77988	20	0.997347	0.000619416	0.00983117	0.95042	4.39205	19	0.999783	21	Inverse variance weighted (fixed effects)
CAT	Negative modulator	INHIBITOR	cannabidiol	4	CHEMBL190461	DB09061	CHEMBL190461	Autoimmune Hepatitis	K75	gtex	Colon_Sigmoid	11_34483164:T:C	11_34483164	11	34483164	0.0153017	0.00252463	1.35e-09	5.86e-08	6.77988	20	0.997347	0.000619416	0.00983117	0.95042	4.39205	19	0.999783	21	Inverse variance weighted (fixed effects)
CAT	Negative modulator	INHIBITOR	cannabidiol	4	CHEMBL190461	DB09061	CHEMBL190461	opioid dependence	F11	gtex	Colon_Sigmoid	11_34483164:T:C	11_34483164	11	34483164	0.0153017	0.00252463	1.35e-09	5.86e-08	6.77988	20	0.997347	0.000619416	0.00983117	0.95042	4.39205	19	0.999783	21	Inverse variance weighted (fixed effects)
CAT	Negative modulator	INHIBITOR	cannabidiol	4	CHEMBL190461	DB09061	CHEMBL190461	schizoaffective disorder	F25	gtex	Colon_Sigmoid	11_34483164:T:C	11_34483164	11	34483164	0.0153017	0.00252463	1.35e-09	5.86e-08	6.77988	20	0.997347	0.000619416	0.00983117	0.95042	4.39205	19	0.999783	21	Inverse variance weighted (fixed effects)
CAT	Negative modulator	INHIBITOR	cannabidiol	4	CHEMBL190461	DB09061	CHEMBL190461	anxiety	R45	gtex	Colon_Sigmoid	11_34483164:T:C	11_34483164	11	34483164	0.0153017	0.00252463	1.35e-09	5.86e-08	6.77988	20	0.997347	0.000619416	0.00983117	0.95042	4.39205	19	0.999783	21	Inverse variance weighted (fixed effects)
CAT	Negative modulator	INHIBITOR	cannabidiol	4	CHEMBL190461	DB09061	CHEMBL190461	anxiety	F41	gtex	Colon_Sigmoid	11_34483164:T:C	11_34483164	11	34483164	0.0153017	0.00252463	1.35e-09	5.86e-08	6.77988	20	0.997347	0.000619416	0.00983117	0.95042	4.39205	19	0.999783	21	Inverse variance weighted (fixed effects)
CAT	Negative modulator	INHIBITOR	cannabidiol	4	CHEMBL190461	DB09061	CHEMBL190461	Tourette syndrome	F95	gtex	Colon_Sigmoid	11_34483164:T:C	11_34483164	11	34483164	0.0153017	0.00252463	1.35e-09	5.86e-08	6.77988	20	0.997347	0.000619416	0.00983117	0.95042	4.39205	19	0.999783	21	Inverse variance weighted (fixed effects)
CAT	Negative modulator	INHIBITOR	cannabidiol	4	CHEMBL190461	DB09061	CHEMBL190461	Intellectual disability	F70	gtex	Colon_Sigmoid	11_34483164:T:C	11_34483164	11	34483164	0.0153017	0.00252463	1.35e-09	5.86e-08	6.77988	20	0.997347	0.000619416	0.00983117	0.95042	4.39205	19	0.999783	21	Inverse variance weighted (fixed effects)
CAT	Negative modulator	INHIBITOR	cannabidiol	4	CHEMBL190461	DB09061	CHEMBL190461	social anxiety disorder	F40	gtex	Colon_Sigmoid	11_34483164:T:C	11_34483164	11	34483164	0.0153017	0.00252463	1.35e-09	5.86e-08	6.77988	20	0.997347	0.000619416	0.00983117	0.95042	4.39205	19	0.999783	21	Inverse variance weighted (fixed effects)
CAT	Negative modulator	INHIBITOR	cannabidiol	4	CHEMBL190461	DB09061	CHEMBL190461	developmental and epileptic encephalopathy	G40	gtex	Colon_Sigmoid	11_34483164:T:C	11_34483164	11	34483164	0.0153017	0.00252463	1.35e-09	5.86e-08	6.77988	20	0.997347	0.000619416	0.00983117	0.95042	4.39205	19	0.999783	21	Inverse variance weighted (fixed effects)
CAT	Negative modulator	INHIBITOR	cannabidiol	4	CHEMBL190461	DB09061	CHEMBL190461	West syndrome	G40	gtex	Colon_Sigmoid	11_34483164:T:C	11_34483164	11	34483164	0.0153017	0.00252463	1.35e-09	5.86e-08	6.77988	20	0.997347	0.000619416	0.00983117	0.95042	4.39205	19	0.999783	21	Inverse variance weighted (fixed effects)
CAT	Negative modulator	INHIBITOR	cannabidiol	4	CHEMBL190461	DB09061	CHEMBL190461	Lennox-Gastaut syndrome	G40	gtex	Colon_Sigmoid	11_34483164:T:C	11_34483164	11	34483164	0.0153017	0.00252463	1.35e-09	5.86e-08	6.77988	20	0.997347	0.000619416	0.00983117	0.95042	4.39205	19	0.999783	21	Inverse variance weighted (fixed effects)
CAT	Negative modulator	INHIBITOR	cannabidiol	4	CHEMBL190461	DB09061	CHEMBL190461	graft versus host disease	D89	gtex	Colon_Sigmoid	11_34483164:T:C	11_34483164	11	34483164	0.0153017	0.00252463	1.35e-09	5.86e-08	6.77988	20	0.997347	0.000619416	0.00983117	0.95042	4.39205	19	0.999783	21	Inverse variance weighted (fixed effects)
CAT	Negative modulator	INHIBITOR	cannabidiol	4	CHEMBL190461	DB09061	CHEMBL190461	benign essential blepharospasm	G24	gtex	Colon_Sigmoid	11_34483164:T:C	11_34483164	11	34483164	0.0153017	0.00252463	1.35e-09	5.86e-08	6.77988	20	0.997347	0.000619416	0.00983117	0.95042	4.39205	19	0.999783	21	Inverse variance weighted (fixed effects)
CAT	Negative modulator	INHIBITOR	cannabidiol	4	CHEMBL190461	DB09061	CHEMBL190461	childhood absence epilepsy	G40	gtex	Colon_Sigmoid	11_34483164:T:C	11_34483164	11	34483164	0.0153017	0.00252463	1.35e-09	5.86e-08	6.77988	20	0.997347	0.000619416	0.00983117	0.95042	4.39205	19	0.999783	21	Inverse variance weighted (fixed effects)
CAT	Negative modulator	INHIBITOR	cannabidiol	4	CHEMBL190461	DB09061	CHEMBL190461	Rett syndrome	F84	gtex	Colon_Sigmoid	11_34483164:T:C	11_34483164	11	34483164	0.0153017	0.00252463	1.35e-09	5.86e-08	6.77988	20	0.997347	0.000619416	0.00983117	0.95042	4.39205	19	0.999783	21	Inverse variance weighted (fixed effects)
CAT	Negative modulator	INHIBITOR	cannabidiol	4	CHEMBL190461	DB09061	CHEMBL190461	fragile X syndrome	Q99	gtex	Colon_Sigmoid	11_34483164:T:C	11_34483164	11	34483164	0.0153017	0.00252463	1.35e-09	5.86e-08	6.77988	20	0.997347	0.000619416	0.00983117	0.95042	4.39205	19	0.999783	21	Inverse variance weighted (fixed effects)
CAT	Negative modulator	INHIBITOR	benzoyl peroxide	4	CHEMBL1200370	DB09096	CHEMBL1200370	acne	L70	gtex	Colon_Sigmoid	11_34483164:T:C	11_34483164	11	34483164	0.0153017	0.00252463	1.35e-09	5.86e-08	6.77988	20	0.997347	0.000619416	0.00983117	0.95042	4.39205	19	0.999783	21	Inverse variance weighted (fixed effects)
CAT	Negative modulator	INHIBITOR	benzoyl peroxide	4	CHEMBL1200370	DB09096	CHEMBL1200370	actinic keratosis	L57	gtex	Colon_Sigmoid	11_34483164:T:C	11_34483164	11	34483164	0.0153017	0.00252463	1.35e-09	5.86e-08	6.77988	20	0.997347	0.000619416	0.00983117	0.95042	4.39205	19	0.999783	21	Inverse variance weighted (fixed effects)
CAT	Negative modulator	INHIBITOR	cannabidiol	4	CHEMBL190461	DB09061	CHEMBL190461	pain	R52	gtex	Brain_Cortex	11_34462687:A:G	11_34462687	11	34462687	0.0153017	0.00252463	1.35e-09	5.86e-08	6.77988	20	0.997347	0.000619416	0.00983117	0.95042	4.39205	19	0.999783	21	Inverse variance weighted (fixed effects)
CAT	Negative modulator	INHIBITOR	cannabidiol	4	CHEMBL190461	DB09061	CHEMBL190461	psoriatic arthritis	CUSTOM_PSA	gtex	Brain_Cortex	11_34462687:A:G	11_34462687	11	34462687	0.0153017	0.00252463	1.35e-09	5.86e-08	6.77988	20	0.997347	0.000619416	0.00983117	0.95042	4.39205	19	0.999783	21	Inverse variance weighted (fixed effects)
CAT	Negative modulator	INHIBITOR	cannabidiol	4	CHEMBL190461	DB09061	CHEMBL190461	nicotine dependence	F17	gtex	Brain_Cortex	11_34462687:A:G	11_34462687	11	34462687	0.0153017	0.00252463	1.35e-09	5.86e-08	6.77988	20	0.997347	0.000619416	0.00983117	0.95042	4.39205	19	0.999783	21	Inverse variance weighted (fixed effects)
CAT	Negative modulator	INHIBITOR	cannabidiol	4	CHEMBL190461	DB09061	CHEMBL190461	autism	F84	gtex	Brain_Cortex	11_34462687:A:G	11_34462687	11	34462687	0.0153017	0.00252463	1.35e-09	5.86e-08	6.77988	20	0.997347	0.000619416	0.00983117	0.95042	4.39205	19	0.999783	21	Inverse variance weighted (fixed effects)
CAT	Negative modulator	INHIBITOR	cannabidiol	4	CHEMBL190461	DB09061	CHEMBL190461	autism spectrum disorder	F84	gtex	Brain_Cortex	11_34462687:A:G	11_34462687	11	34462687	0.0153017	0.00252463	1.35e-09	5.86e-08	6.77988	20	0.997347	0.000619416	0.00983117	0.95042	4.39205	19	0.999783	21	Inverse variance weighted (fixed effects)
CAT	Negative modulator	INHIBITOR	cannabidiol	4	CHEMBL190461	DB09061	CHEMBL190461	peripheral neuropathy	G64	gtex	Brain_Cortex	11_34462687:A:G	11_34462687	11	34462687	0.0153017	0.00252463	1.35e-09	5.86e-08	6.77988	20	0.997347	0.000619416	0.00983117	0.95042	4.39205	19	0.999783	21	Inverse variance weighted (fixed effects)
CAT	Negative modulator	INHIBITOR	cannabidiol	4	CHEMBL190461	DB09061	CHEMBL190461	peripheral neuropathy	G62	gtex	Brain_Cortex	11_34462687:A:G	11_34462687	11	34462687	0.0153017	0.00252463	1.35e-09	5.86e-08	6.77988	20	0.997347	0.000619416	0.00983117	0.95042	4.39205	19	0.999783	21	Inverse variance weighted (fixed effects)
CAT	Negative modulator	INHIBITOR	cannabidiol	4	CHEMBL190461	DB09061	CHEMBL190461	cocaine dependence	F14	gtex	Brain_Cortex	11_34462687:A:G	11_34462687	11	34462687	0.0153017	0.00252463	1.35e-09	5.86e-08	6.77988	20	0.997347	0.000619416	0.00983117	0.95042	4.39205	19	0.999783	21	Inverse variance weighted (fixed effects)
CAT	Negative modulator	INHIBITOR	cannabidiol	4	CHEMBL190461	DB09061	CHEMBL190461	post-traumatic stress disorder	F43	gtex	Brain_Cortex	11_34462687:A:G	11_34462687	11	34462687	0.0153017	0.00252463	1.35e-09	5.86e-08	6.77988	20	0.997347	0.000619416	0.00983117	0.95042	4.39205	19	0.999783	21	Inverse variance weighted (fixed effects)
CAT	Negative modulator	INHIBITOR	cannabidiol	4	CHEMBL190461	DB09061	CHEMBL190461	insomnia	G47	gtex	Brain_Cortex	11_34462687:A:G	11_34462687	11	34462687	0.0153017	0.00252463	1.35e-09	5.86e-08	6.77988	20	0.997347	0.000619416	0.00983117	0.95042	4.39205	19	0.999783	21	Inverse variance weighted (fixed effects)
CAT	Negative modulator	INHIBITOR	cannabidiol	4	CHEMBL190461	DB09061	CHEMBL190461	insomnia	F51	gtex	Brain_Cortex	11_34462687:A:G	11_34462687	11	34462687	0.0153017	0.00252463	1.35e-09	5.86e-08	6.77988	20	0.997347	0.000619416	0.00983117	0.95042	4.39205	19	0.999783	21	Inverse variance weighted (fixed effects)
CAT	Negative modulator	INHIBITOR	cannabidiol	4	CHEMBL190461	DB09061	CHEMBL190461	osteoarthritis, knee	M17	gtex	Brain_Cortex	11_34462687:A:G	11_34462687	11	34462687	0.0153017	0.00252463	1.35e-09	5.86e-08	6.77988	20	0.997347	0.000619416	0.00983117	0.95042	4.39205	19	0.999783	21	Inverse variance weighted (fixed effects)
CAT	Negative modulator	INHIBITOR	cannabidiol	4	CHEMBL190461	DB09061	CHEMBL190461	obsessive-compulsive disorder	F42	gtex	Brain_Cortex	11_34462687:A:G	11_34462687	11	34462687	0.0153017	0.00252463	1.35e-09	5.86e-08	6.77988	20	0.997347	0.000619416	0.00983117	0.95042	4.39205	19	0.999783	21	Inverse variance weighted (fixed effects)
CAT	Negative modulator	INHIBITOR	cannabidiol	4	CHEMBL190461	DB09061	CHEMBL190461	pain	R07	gtex	Brain_Cortex	11_34462687:A:G	11_34462687	11	34462687	0.0153017	0.00252463	1.35e-09	5.86e-08	6.77988	20	0.997347	0.000619416	0.00983117	0.95042	4.39205	19	0.999783	21	Inverse variance weighted (fixed effects)
CAT	Negative modulator	INHIBITOR	cannabidiol	4	CHEMBL190461	DB09061	CHEMBL190461	psoriatic arthritis	M07	gtex	Brain_Cortex	11_34462687:A:G	11_34462687	11	34462687	0.0153017	0.00252463	1.35e-09	5.86e-08	6.77988	20	0.997347	0.000619416	0.00983117	0.95042	4.39205	19	0.999783	21	Inverse variance weighted (fixed effects)
CAT	Negative modulator	INHIBITOR	cannabidiol	4	CHEMBL190461	DB09061	CHEMBL190461	psoriatic arthritis	L40	gtex	Brain_Cortex	11_34462687:A:G	11_34462687	11	34462687	0.0153017	0.00252463	1.35e-09	5.86e-08	6.77988	20	0.997347	0.000619416	0.00983117	0.95042	4.39205	19	0.999783	21	Inverse variance weighted (fixed effects)
CAT	Negative modulator	INHIBITOR	cannabidiol	4	CHEMBL190461	DB09061	CHEMBL190461	ulcerative colitis	K51	gtex	Brain_Cortex	11_34462687:A:G	11_34462687	11	34462687	0.0153017	0.00252463	1.35e-09	5.86e-08	6.77988	20	0.997347	0.000619416	0.00983117	0.95042	4.39205	19	0.999783	21	Inverse variance weighted (fixed effects)
CAT	Negative modulator	INHIBITOR	cannabidiol	4	CHEMBL190461	DB09061	CHEMBL190461	ulcerative colitis	K50	gtex	Brain_Cortex	11_34462687:A:G	11_34462687	11	34462687	0.0153017	0.00252463	1.35e-09	5.86e-08	6.77988	20	0.997347	0.000619416	0.00983117	0.95042	4.39205	19	0.999783	21	Inverse variance weighted (fixed effects)
CAT	Negative modulator	INHIBITOR	cannabidiol	4	CHEMBL190461	DB09061	CHEMBL190461	ulcerative colitis	CUSTOM_IBD	gtex	Brain_Cortex	11_34462687:A:G	11_34462687	11	34462687	0.0153017	0.00252463	1.35e-09	5.86e-08	6.77988	20	0.997347	0.000619416	0.00983117	0.95042	4.39205	19	0.999783	21	Inverse variance weighted (fixed effects)
CAT	Negative modulator	INHIBITOR	cannabidiol	4	CHEMBL190461	DB09061	CHEMBL190461	epilepsy	G40	gtex	Brain_Cortex	11_34462687:A:G	11_34462687	11	34462687	0.0153017	0.00252463	1.35e-09	5.86e-08	6.77988	20	0.997347	0.000619416	0.00983117	0.95042	4.39205	19	0.999783	21	Inverse variance weighted (fixed effects)
CAT	Negative modulator	INHIBITOR	cannabidiol	4	CHEMBL190461	DB09061	CHEMBL190461	Prader-Willi syndrome	Q87	gtex	Brain_Cortex	11_34462687:A:G	11_34462687	11	34462687	0.0153017	0.00252463	1.35e-09	5.86e-08	6.77988	20	0.997347	0.000619416	0.00983117	0.95042	4.39205	19	0.999783	21	Inverse variance weighted (fixed effects)
CAT	Negative modulator	INHIBITOR	cannabidiol	4	CHEMBL190461	DB09061	CHEMBL190461	diabetic neuropathy	G59	gtex	Brain_Cortex	11_34462687:A:G	11_34462687	11	34462687	0.0153017	0.00252463	1.35e-09	5.86e-08	6.77988	20	0.997347	0.000619416	0.00983117	0.95042	4.39205	19	0.999783	21	Inverse variance weighted (fixed effects)
CAT	Negative modulator	INHIBITOR	cannabidiol	4	CHEMBL190461	DB09061	CHEMBL190461	myocarditis	I51	gtex	Brain_Cortex	11_34462687:A:G	11_34462687	11	34462687	0.0153017	0.00252463	1.35e-09	5.86e-08	6.77988	20	0.997347	0.000619416	0.00983117	0.95042	4.39205	19	0.999783	21	Inverse variance weighted (fixed effects)
CAT	Negative modulator	INHIBITOR	cannabidiol	4	CHEMBL190461	DB09061	CHEMBL190461	Sleep Disorder	G47	gtex	Brain_Cortex	11_34462687:A:G	11_34462687	11	34462687	0.0153017	0.00252463	1.35e-09	5.86e-08	6.77988	20	0.997347	0.000619416	0.00983117	0.95042	4.39205	19	0.999783	21	Inverse variance weighted (fixed effects)
CAT	Negative modulator	INHIBITOR	cannabidiol	4	CHEMBL190461	DB09061	CHEMBL190461	pericarditis	I31	gtex	Brain_Cortex	11_34462687:A:G	11_34462687	11	34462687	0.0153017	0.00252463	1.35e-09	5.86e-08	6.77988	20	0.997347	0.000619416	0.00983117	0.95042	4.39205	19	0.999783	21	Inverse variance weighted (fixed effects)
CAT	Negative modulator	INHIBITOR	cannabidiol	4	CHEMBL190461	DB09061	CHEMBL190461	pericarditis	I30	gtex	Brain_Cortex	11_34462687:A:G	11_34462687	11	34462687	0.0153017	0.00252463	1.35e-09	5.86e-08	6.77988	20	0.997347	0.000619416	0.00983117	0.95042	4.39205	19	0.999783	21	Inverse variance weighted (fixed effects)
CAT	Negative modulator	INHIBITOR	cannabidiol	4	CHEMBL190461	DB09061	CHEMBL190461	amyotrophic lateral sclerosis	G12	gtex	Brain_Cortex	11_34462687:A:G	11_34462687	11	34462687	0.0153017	0.00252463	1.35e-09	5.86e-08	6.77988	20	0.997347	0.000619416	0.00983117	0.95042	4.39205	19	0.999783	21	Inverse variance weighted (fixed effects)
CAT	Negative modulator	INHIBITOR	cannabidiol	4	CHEMBL190461	DB09061	CHEMBL190461	amyotrophic lateral sclerosis	CUSTOM_MND	gtex	Brain_Cortex	11_34462687:A:G	11_34462687	11	34462687	0.0153017	0.00252463	1.35e-09	5.86e-08	6.77988	20	0.997347	0.000619416	0.00983117	0.95042	4.39205	19	0.999783	21	Inverse variance weighted (fixed effects)
CAT	Negative modulator	INHIBITOR	cannabidiol	4	CHEMBL190461	DB09061	CHEMBL190461	Cognitive impairment	R54	gtex	Brain_Cortex	11_34462687:A:G	11_34462687	11	34462687	0.0153017	0.00252463	1.35e-09	5.86e-08	6.77988	20	0.997347	0.000619416	0.00983117	0.95042	4.39205	19	0.999783	21	Inverse variance weighted (fixed effects)
CAT	Negative modulator	INHIBITOR	cannabidiol	4	CHEMBL190461	DB09061	CHEMBL190461	Cognitive impairment	R41	gtex	Brain_Cortex	11_34462687:A:G	11_34462687	11	34462687	0.0153017	0.00252463	1.35e-09	5.86e-08	6.77988	20	0.997347	0.000619416	0.00983117	0.95042	4.39205	19	0.999783	21	Inverse variance weighted (fixed effects)
CAT	Negative modulator	INHIBITOR	cannabidiol	4	CHEMBL190461	DB09061	CHEMBL190461	Hair-pulling	F63	gtex	Brain_Cortex	11_34462687:A:G	11_34462687	11	34462687	0.0153017	0.00252463	1.35e-09	5.86e-08	6.77988	20	0.997347	0.000619416	0.00983117	0.95042	4.39205	19	0.999783	21	Inverse variance weighted (fixed effects)
CAT	Negative modulator	INHIBITOR	cannabidiol	4	CHEMBL190461	DB09061	CHEMBL190461	Seizure	R56	gtex	Brain_Cortex	11_34462687:A:G	11_34462687	11	34462687	0.0153017	0.00252463	1.35e-09	5.86e-08	6.77988	20	0.997347	0.000619416	0.00983117	0.95042	4.39205	19	0.999783	21	Inverse variance weighted (fixed effects)
CAT	Negative modulator	INHIBITOR	cannabidiol	4	CHEMBL190461	DB09061	CHEMBL190461	Seizure	G40	gtex	Brain_Cortex	11_34462687:A:G	11_34462687	11	34462687	0.0153017	0.00252463	1.35e-09	5.86e-08	6.77988	20	0.997347	0.000619416	0.00983117	0.95042	4.39205	19	0.999783	21	Inverse variance weighted (fixed effects)
CAT	Negative modulator	INHIBITOR	cannabidiol	4	CHEMBL190461	DB09061	CHEMBL190461	Intellectual disability	F79	gtex	Brain_Cortex	11_34462687:A:G	11_34462687	11	34462687	0.0153017	0.00252463	1.35e-09	5.86e-08	6.77988	20	0.997347	0.000619416	0.00983117	0.95042	4.39205	19	0.999783	21	Inverse variance weighted (fixed effects)
CAT	Negative modulator	INHIBITOR	cannabidiol	4	CHEMBL190461	DB09061	CHEMBL190461	Sturge-Weber syndrome	Q85	gtex	Brain_Cortex	11_34462687:A:G	11_34462687	11	34462687	0.0153017	0.00252463	1.35e-09	5.86e-08	6.77988	20	0.997347	0.000619416	0.00983117	0.95042	4.39205	19	0.999783	21	Inverse variance weighted (fixed effects)
CAT	Negative modulator	INHIBITOR	cannabidiol	4	CHEMBL190461	DB09061	CHEMBL190461	diabetic neuropathy	G63	gtex	Brain_Cortex	11_34462687:A:G	11_34462687	11	34462687	0.0153017	0.00252463	1.35e-09	5.86e-08	6.77988	20	0.997347	0.000619416	0.00983117	0.95042	4.39205	19	0.999783	21	Inverse variance weighted (fixed effects)
CAT	Negative modulator	INHIBITOR	cannabidiol	4	CHEMBL190461	DB09061	CHEMBL190461	Huntington disease	G10	gtex	Brain_Cortex	11_34462687:A:G	11_34462687	11	34462687	0.0153017	0.00252463	1.35e-09	5.86e-08	6.77988	20	0.997347	0.000619416	0.00983117	0.95042	4.39205	19	0.999783	21	Inverse variance weighted (fixed effects)
CAT	Negative modulator	INHIBITOR	cannabidiol	4	CHEMBL190461	DB09061	CHEMBL190461	alcohol dependence	F10	gtex	Brain_Cortex	11_34462687:A:G	11_34462687	11	34462687	0.0153017	0.00252463	1.35e-09	5.86e-08	6.77988	20	0.997347	0.000619416	0.00983117	0.95042	4.39205	19	0.999783	21	Inverse variance weighted (fixed effects)
CAT	Negative modulator	INHIBITOR	cannabidiol	4	CHEMBL190461	DB09061	CHEMBL190461	migraine disorder	G43	gtex	Brain_Cortex	11_34462687:A:G	11_34462687	11	34462687	0.0153017	0.00252463	1.35e-09	5.86e-08	6.77988	20	0.997347	0.000619416	0.00983117	0.95042	4.39205	19	0.999783	21	Inverse variance weighted (fixed effects)
CAT	Negative modulator	INHIBITOR	cannabidiol	4	CHEMBL190461	DB09061	CHEMBL190461	Parkinson disease	G20	gtex	Brain_Cortex	11_34462687:A:G	11_34462687	11	34462687	0.0153017	0.00252463	1.35e-09	5.86e-08	6.77988	20	0.997347	0.000619416	0.00983117	0.95042	4.39205	19	0.999783	21	Inverse variance weighted (fixed effects)
CAT	Negative modulator	INHIBITOR	cannabidiol	4	CHEMBL190461	DB09061	CHEMBL190461	schizophrenia	F20	gtex	Brain_Cortex	11_34462687:A:G	11_34462687	11	34462687	0.0153017	0.00252463	1.35e-09	5.86e-08	6.77988	20	0.997347	0.000619416	0.00983117	0.95042	4.39205	19	0.999783	21	Inverse variance weighted (fixed effects)
CAT	Negative modulator	INHIBITOR	cannabidiol	4	CHEMBL190461	DB09061	CHEMBL190461	bipolar disorder	F31	gtex	Brain_Cortex	11_34462687:A:G	11_34462687	11	34462687	0.0153017	0.00252463	1.35e-09	5.86e-08	6.77988	20	0.997347	0.000619416	0.00983117	0.95042	4.39205	19	0.999783	21	Inverse variance weighted (fixed effects)
CAT	Negative modulator	INHIBITOR	cannabidiol	4	CHEMBL190461	DB09061	CHEMBL190461	Benign essential blepharospasm	G24	gtex	Brain_Cortex	11_34462687:A:G	11_34462687	11	34462687	0.0153017	0.00252463	1.35e-09	5.86e-08	6.77988	20	0.997347	0.000619416	0.00983117	0.95042	4.39205	19	0.999783	21	Inverse variance weighted (fixed effects)
CAT	Negative modulator	INHIBITOR	cannabidiol	4	CHEMBL190461	DB09061	CHEMBL190461	cannabis dependence	F12	gtex	Brain_Cortex	11_34462687:A:G	11_34462687	11	34462687	0.0153017	0.00252463	1.35e-09	5.86e-08	6.77988	20	0.997347	0.000619416	0.00983117	0.95042	4.39205	19	0.999783	21	Inverse variance weighted (fixed effects)
CAT	Negative modulator	INHIBITOR	cannabidiol	4	CHEMBL190461	DB09061	CHEMBL190461	fibromyalgia	M79	gtex	Brain_Cortex	11_34462687:A:G	11_34462687	11	34462687	0.0153017	0.00252463	1.35e-09	5.86e-08	6.77988	20	0.997347	0.000619416	0.00983117	0.95042	4.39205	19	0.999783	21	Inverse variance weighted (fixed effects)
CAT	Negative modulator	INHIBITOR	cannabidiol	4	CHEMBL190461	DB09061	CHEMBL190461	Autoimmune Hepatitis	K75	gtex	Brain_Cortex	11_34462687:A:G	11_34462687	11	34462687	0.0153017	0.00252463	1.35e-09	5.86e-08	6.77988	20	0.997347	0.000619416	0.00983117	0.95042	4.39205	19	0.999783	21	Inverse variance weighted (fixed effects)
CAT	Negative modulator	INHIBITOR	cannabidiol	4	CHEMBL190461	DB09061	CHEMBL190461	opioid dependence	F11	gtex	Brain_Cortex	11_34462687:A:G	11_34462687	11	34462687	0.0153017	0.00252463	1.35e-09	5.86e-08	6.77988	20	0.997347	0.000619416	0.00983117	0.95042	4.39205	19	0.999783	21	Inverse variance weighted (fixed effects)
CAT	Negative modulator	INHIBITOR	cannabidiol	4	CHEMBL190461	DB09061	CHEMBL190461	schizoaffective disorder	F25	gtex	Brain_Cortex	11_34462687:A:G	11_34462687	11	34462687	0.0153017	0.00252463	1.35e-09	5.86e-08	6.77988	20	0.997347	0.000619416	0.00983117	0.95042	4.39205	19	0.999783	21	Inverse variance weighted (fixed effects)
CAT	Negative modulator	INHIBITOR	cannabidiol	4	CHEMBL190461	DB09061	CHEMBL190461	anxiety	R45	gtex	Brain_Cortex	11_34462687:A:G	11_34462687	11	34462687	0.0153017	0.00252463	1.35e-09	5.86e-08	6.77988	20	0.997347	0.000619416	0.00983117	0.95042	4.39205	19	0.999783	21	Inverse variance weighted (fixed effects)
CAT	Negative modulator	INHIBITOR	cannabidiol	4	CHEMBL190461	DB09061	CHEMBL190461	anxiety	F41	gtex	Brain_Cortex	11_34462687:A:G	11_34462687	11	34462687	0.0153017	0.00252463	1.35e-09	5.86e-08	6.77988	20	0.997347	0.000619416	0.00983117	0.95042	4.39205	19	0.999783	21	Inverse variance weighted (fixed effects)
CAT	Negative modulator	INHIBITOR	cannabidiol	4	CHEMBL190461	DB09061	CHEMBL190461	Tourette syndrome	F95	gtex	Brain_Cortex	11_34462687:A:G	11_34462687	11	34462687	0.0153017	0.00252463	1.35e-09	5.86e-08	6.77988	20	0.997347	0.000619416	0.00983117	0.95042	4.39205	19	0.999783	21	Inverse variance weighted (fixed effects)
CAT	Negative modulator	INHIBITOR	cannabidiol	4	CHEMBL190461	DB09061	CHEMBL190461	Intellectual disability	F70	gtex	Brain_Cortex	11_34462687:A:G	11_34462687	11	34462687	0.0153017	0.00252463	1.35e-09	5.86e-08	6.77988	20	0.997347	0.000619416	0.00983117	0.95042	4.39205	19	0.999783	21	Inverse variance weighted (fixed effects)
CAT	Negative modulator	INHIBITOR	cannabidiol	4	CHEMBL190461	DB09061	CHEMBL190461	social anxiety disorder	F40	gtex	Brain_Cortex	11_34462687:A:G	11_34462687	11	34462687	0.0153017	0.00252463	1.35e-09	5.86e-08	6.77988	20	0.997347	0.000619416	0.00983117	0.95042	4.39205	19	0.999783	21	Inverse variance weighted (fixed effects)
CAT	Negative modulator	INHIBITOR	cannabidiol	4	CHEMBL190461	DB09061	CHEMBL190461	developmental and epileptic encephalopathy	G40	gtex	Brain_Cortex	11_34462687:A:G	11_34462687	11	34462687	0.0153017	0.00252463	1.35e-09	5.86e-08	6.77988	20	0.997347	0.000619416	0.00983117	0.95042	4.39205	19	0.999783	21	Inverse variance weighted (fixed effects)
CAT	Negative modulator	INHIBITOR	cannabidiol	4	CHEMBL190461	DB09061	CHEMBL190461	West syndrome	G40	gtex	Brain_Cortex	11_34462687:A:G	11_34462687	11	34462687	0.0153017	0.00252463	1.35e-09	5.86e-08	6.77988	20	0.997347	0.000619416	0.00983117	0.95042	4.39205	19	0.999783	21	Inverse variance weighted (fixed effects)
CAT	Negative modulator	INHIBITOR	cannabidiol	4	CHEMBL190461	DB09061	CHEMBL190461	Lennox-Gastaut syndrome	G40	gtex	Brain_Cortex	11_34462687:A:G	11_34462687	11	34462687	0.0153017	0.00252463	1.35e-09	5.86e-08	6.77988	20	0.997347	0.000619416	0.00983117	0.95042	4.39205	19	0.999783	21	Inverse variance weighted (fixed effects)
CAT	Negative modulator	INHIBITOR	cannabidiol	4	CHEMBL190461	DB09061	CHEMBL190461	graft versus host disease	D89	gtex	Brain_Cortex	11_34462687:A:G	11_34462687	11	34462687	0.0153017	0.00252463	1.35e-09	5.86e-08	6.77988	20	0.997347	0.000619416	0.00983117	0.95042	4.39205	19	0.999783	21	Inverse variance weighted (fixed effects)
CAT	Negative modulator	INHIBITOR	cannabidiol	4	CHEMBL190461	DB09061	CHEMBL190461	benign essential blepharospasm	G24	gtex	Brain_Cortex	11_34462687:A:G	11_34462687	11	34462687	0.0153017	0.00252463	1.35e-09	5.86e-08	6.77988	20	0.997347	0.000619416	0.00983117	0.95042	4.39205	19	0.999783	21	Inverse variance weighted (fixed effects)
CAT	Negative modulator	INHIBITOR	cannabidiol	4	CHEMBL190461	DB09061	CHEMBL190461	childhood absence epilepsy	G40	gtex	Brain_Cortex	11_34462687:A:G	11_34462687	11	34462687	0.0153017	0.00252463	1.35e-09	5.86e-08	6.77988	20	0.997347	0.000619416	0.00983117	0.95042	4.39205	19	0.999783	21	Inverse variance weighted (fixed effects)
CAT	Negative modulator	INHIBITOR	cannabidiol	4	CHEMBL190461	DB09061	CHEMBL190461	Rett syndrome	F84	gtex	Brain_Cortex	11_34462687:A:G	11_34462687	11	34462687	0.0153017	0.00252463	1.35e-09	5.86e-08	6.77988	20	0.997347	0.000619416	0.00983117	0.95042	4.39205	19	0.999783	21	Inverse variance weighted (fixed effects)
CAT	Negative modulator	INHIBITOR	cannabidiol	4	CHEMBL190461	DB09061	CHEMBL190461	fragile X syndrome	Q99	gtex	Brain_Cortex	11_34462687:A:G	11_34462687	11	34462687	0.0153017	0.00252463	1.35e-09	5.86e-08	6.77988	20	0.997347	0.000619416	0.00983117	0.95042	4.39205	19	0.999783	21	Inverse variance weighted (fixed effects)
CAT	Negative modulator	INHIBITOR	benzoyl peroxide	4	CHEMBL1200370	DB09096	CHEMBL1200370	acne	L70	gtex	Brain_Cortex	11_34462687:A:G	11_34462687	11	34462687	0.0153017	0.00252463	1.35e-09	5.86e-08	6.77988	20	0.997347	0.000619416	0.00983117	0.95042	4.39205	19	0.999783	21	Inverse variance weighted (fixed effects)
CAT	Negative modulator	INHIBITOR	benzoyl peroxide	4	CHEMBL1200370	DB09096	CHEMBL1200370	actinic keratosis	L57	gtex	Brain_Cortex	11_34462687:A:G	11_34462687	11	34462687	0.0153017	0.00252463	1.35e-09	5.86e-08	6.77988	20	0.997347	0.000619416	0.00983117	0.95042	4.39205	19	0.999783	21	Inverse variance weighted (fixed effects)
COL28A1	Other	HYDROLYTIC ENZYME	ocriplasmin	4	CHEMBL2095222	DB08888	CHEMBL2095222	deep vein thrombosis	I82	gtex	Brain_Caudate_basal_ganglia	7_7580789:T:C	7_7580789	7	7580789	-0.0177953	0.00308176	7.72e-09	2.9e-07	8.01422	11	0.712029	-0.00845545	0.00776362	0.301655	6.29627	10	0.789788	12	Inverse variance weighted (fixed effects)
COL28A1	Other	HYDROLYTIC ENZYME	ocriplasmin	4	CHEMBL2095222	DB08888	CHEMBL2095222	deep vein thrombosis	CUSTOM_VTE	gtex	Brain_Caudate_basal_ganglia	7_7580789:T:C	7_7580789	7	7580789	-0.0177953	0.00308176	7.72e-09	2.9e-07	8.01422	11	0.712029	-0.00845545	0.00776362	0.301655	6.29627	10	0.789788	12	Inverse variance weighted (fixed effects)
COL28A1	Other	HYDROLYTIC ENZYME	ocriplasmin	4	CHEMBL2095222	DB08888	CHEMBL2095222	stroke	I63	gtex	Brain_Caudate_basal_ganglia	7_7580789:T:C	7_7580789	7	7580789	-0.0177953	0.00308176	7.72e-09	2.9e-07	8.01422	11	0.712029	-0.00845545	0.00776362	0.301655	6.29627	10	0.789788	12	Inverse variance weighted (fixed effects)
COL28A1	Other	HYDROLYTIC ENZYME	ocriplasmin	4	CHEMBL2095222	DB08888	CHEMBL2095222	stroke	CUSTOM_STROKE	gtex	Brain_Caudate_basal_ganglia	7_7580789:T:C	7_7580789	7	7580789	-0.0177953	0.00308176	7.72e-09	2.9e-07	8.01422	11	0.712029	-0.00845545	0.00776362	0.301655	6.29627	10	0.789788	12	Inverse variance weighted (fixed effects)
COL28A1	Other	HYDROLYTIC ENZYME	ocriplasmin	4	CHEMBL2095222	DB08888	CHEMBL2095222	Abnormal retinal morphology	H35	gtex	Brain_Caudate_basal_ganglia	7_7580789:T:C	7_7580789	7	7580789	-0.0177953	0.00308176	7.72e-09	2.9e-07	8.01422	11	0.712029	-0.00845545	0.00776362	0.301655	6.29627	10	0.789788	12	Inverse variance weighted (fixed effects)
COL28A1	Other	HYDROLYTIC ENZYME	ocriplasmin	4	CHEMBL2095222	DB08888	CHEMBL2095222	macular degeneration	H35	gtex	Brain_Caudate_basal_ganglia	7_7580789:T:C	7_7580789	7	7580789	-0.0177953	0.00308176	7.72e-09	2.9e-07	8.01422	11	0.712029	-0.00845545	0.00776362	0.301655	6.29627	10	0.789788	12	Inverse variance weighted (fixed effects)
COL28A1	Other	HYDROLYTIC ENZYME	ocriplasmin	4	CHEMBL2095222	DB08888	CHEMBL2095222	eye disease	H44	gtex	Brain_Caudate_basal_ganglia	7_7580789:T:C	7_7580789	7	7580789	-0.0177953	0.00308176	7.72e-09	2.9e-07	8.01422	11	0.712029	-0.00845545	0.00776362	0.301655	6.29627	10	0.789788	12	Inverse variance weighted (fixed effects)
COL28A1	Other	HYDROLYTIC ENZYME	ocriplasmin	4	CHEMBL2095222	DB08888	CHEMBL2095222	macular holes	NA	gtex	Brain_Caudate_basal_ganglia	7_7580789:T:C	7_7580789	7	7580789	-0.0177953	0.00308176	7.72e-09	2.9e-07	8.01422	11	0.712029	-0.00845545	0.00776362	0.301655	6.29627	10	0.789788	12	Inverse variance weighted (fixed effects)
COL28A1	Other	HYDROLYTIC ENZYME	collagenase clostridium histolyticum	4	CHEMBL2108709	DB00048	CHEMBL2108709	ulcer disease	NA	gtex	Brain_Caudate_basal_ganglia	7_7580789:T:C	7_7580789	7	7580789	-0.0177953	0.00308176	7.72e-09	2.9e-07	8.01422	11	0.712029	-0.00845545	0.00776362	0.301655	6.29627	10	0.789788	12	Inverse variance weighted (fixed effects)
COL28A1	Other	HYDROLYTIC ENZYME	collagenase clostridium histolyticum	4	CHEMBL2108709	DB00048	CHEMBL2108709	Skin ulcer	L98	gtex	Brain_Caudate_basal_ganglia	7_7580789:T:C	7_7580789	7	7580789	-0.0177953	0.00308176	7.72e-09	2.9e-07	8.01422	11	0.712029	-0.00845545	0.00776362	0.301655	6.29627	10	0.789788	12	Inverse variance weighted (fixed effects)
COL28A1	Other	HYDROLYTIC ENZYME	collagenase clostridium histolyticum	4	CHEMBL2108709	DB00048	CHEMBL2108709	Peyronie disease	NA	gtex	Brain_Caudate_basal_ganglia	7_7580789:T:C	7_7580789	7	7580789	-0.0177953	0.00308176	7.72e-09	2.9e-07	8.01422	11	0.712029	-0.00845545	0.00776362	0.301655	6.29627	10	0.789788	12	Inverse variance weighted (fixed effects)
COL28A1	Other	HYDROLYTIC ENZYME	collagenase clostridium histolyticum	4	CHEMBL2108709	DB00048	CHEMBL2108709	decubitus ulcer	L89	gtex	Brain_Caudate_basal_ganglia	7_7580789:T:C	7_7580789	7	7580789	-0.0177953	0.00308176	7.72e-09	2.9e-07	8.01422	11	0.712029	-0.00845545	0.00776362	0.301655	6.29627	10	0.789788	12	Inverse variance weighted (fixed effects)
COL28A1	Other	HYDROLYTIC ENZYME	collagenase clostridium histolyticum	4	CHEMBL2108709	DB00048	CHEMBL2108709	Urethral stricture	N35	gtex	Brain_Caudate_basal_ganglia	7_7580789:T:C	7_7580789	7	7580789	-0.0177953	0.00308176	7.72e-09	2.9e-07	8.01422	11	0.712029	-0.00845545	0.00776362	0.301655	6.29627	10	0.789788	12	Inverse variance weighted (fixed effects)
COL28A1	Other	HYDROLYTIC ENZYME	collagenase clostridium histolyticum	4	CHEMBL2108709	DB00048	CHEMBL2108709	Dupuytren Contracture	M72	gtex	Brain_Caudate_basal_ganglia	7_7580789:T:C	7_7580789	7	7580789	-0.0177953	0.00308176	7.72e-09	2.9e-07	8.01422	11	0.712029	-0.00845545	0.00776362	0.301655	6.29627	10	0.789788	12	Inverse variance weighted (fixed effects)
COL28A1	Other	HYDROLYTIC ENZYME	collagenase clostridium histolyticum	4	CHEMBL2108709	DB00048	CHEMBL2108709	Abnormality of connective tissue	NA	gtex	Brain_Caudate_basal_ganglia	7_7580789:T:C	7_7580789	7	7580789	-0.0177953	0.00308176	7.72e-09	2.9e-07	8.01422	11	0.712029	-0.00845545	0.00776362	0.301655	6.29627	10	0.789788	12	Inverse variance weighted (fixed effects)
COL28A1	Other	HYDROLYTIC ENZYME	collagenase clostridium histolyticum	4	CHEMBL2108709	DB00048	CHEMBL2108709	lipoma	NA	gtex	Brain_Caudate_basal_ganglia	7_7580789:T:C	7_7580789	7	7580789	-0.0177953	0.00308176	7.72e-09	2.9e-07	8.01422	11	0.712029	-0.00845545	0.00776362	0.301655	6.29627	10	0.789788	12	Inverse variance weighted (fixed effects)
COL28A1	Other	HYDROLYTIC ENZYME	collagenase clostridium histolyticum	4	CHEMBL2108709	DB00048	CHEMBL2108709	contracture	M62	gtex	Brain_Caudate_basal_ganglia	7_7580789:T:C	7_7580789	7	7580789	-0.0177953	0.00308176	7.72e-09	2.9e-07	8.01422	11	0.712029	-0.00845545	0.00776362	0.301655	6.29627	10	0.789788	12	Inverse variance weighted (fixed effects)
COL28A1	Other	HYDROLYTIC ENZYME	collagenase clostridium histolyticum	4	CHEMBL2108709	DB00048	CHEMBL2108709	frozen shoulder	M75	gtex	Brain_Caudate_basal_ganglia	7_7580789:T:C	7_7580789	7	7580789	-0.0177953	0.00308176	7.72e-09	2.9e-07	8.01422	11	0.712029	-0.00845545	0.00776362	0.301655	6.29627	10	0.789788	12	Inverse variance weighted (fixed effects)
COL28A1	Other	HYDROLYTIC ENZYME	collagenase clostridium histolyticum	4	CHEMBL2108709	DB00048	CHEMBL2108709	frozen shoulder	M77	gtex	Brain_Caudate_basal_ganglia	7_7580789:T:C	7_7580789	7	7580789	-0.0177953	0.00308176	7.72e-09	2.9e-07	8.01422	11	0.712029	-0.00845545	0.00776362	0.301655	6.29627	10	0.789788	12	Inverse variance weighted (fixed effects)
COL28A1	Other	HYDROLYTIC ENZYME	collagenase clostridium histolyticum	4	CHEMBL2108709	DB00048	CHEMBL2108709	Edema	NA	gtex	Brain_Caudate_basal_ganglia	7_7580789:T:C	7_7580789	7	7580789	-0.0177953	0.00308176	7.72e-09	2.9e-07	8.01422	11	0.712029	-0.00845545	0.00776362	0.301655	6.29627	10	0.789788	12	Inverse variance weighted (fixed effects)
COL28A1	Other	HYDROLYTIC ENZYME	collagenase clostridium histolyticum	4	CHEMBL2108709	DB00048	CHEMBL2108709	Palmar Fibromatosis	M72	gtex	Brain_Caudate_basal_ganglia	7_7580789:T:C	7_7580789	7	7580789	-0.0177953	0.00308176	7.72e-09	2.9e-07	8.01422	11	0.712029	-0.00845545	0.00776362	0.301655	6.29627	10	0.789788	12	Inverse variance weighted (fixed effects)
COL28A1	Other	HYDROLYTIC ENZYME	collagenase clostridium histolyticum	4	CHEMBL2108709	DB00048	CHEMBL2108709	Penile Fibromatosis	N48	gtex	Brain_Caudate_basal_ganglia	7_7580789:T:C	7_7580789	7	7580789	-0.0177953	0.00308176	7.72e-09	2.9e-07	8.01422	11	0.712029	-0.00845545	0.00776362	0.301655	6.29627	10	0.789788	12	Inverse variance weighted (fixed effects)
COL28A1	Other	HYDROLYTIC ENZYME	collagenase clostridium histolyticum	4	CHEMBL2108709	DB00048	CHEMBL2108709	frozen shoulder	M71	gtex	Brain_Caudate_basal_ganglia	7_7580789:T:C	7_7580789	7	7580789	-0.0177953	0.00308176	7.72e-09	2.9e-07	8.01422	11	0.712029	-0.00845545	0.00776362	0.301655	6.29627	10	0.789788	12	Inverse variance weighted (fixed effects)
COL28A1	Other	HYDROLYTIC ENZYME	ocriplasmin	4	CHEMBL2095222	DB08888	CHEMBL2095222	deep vein thrombosis	I82	gtex	Adipose_Subcutaneous	7_7574714:T:C	7_7574714	7	7574714	-0.0177953	0.00308176	7.72e-09	2.9e-07	8.01422	11	0.712029	-0.00845545	0.00776362	0.301655	6.29627	10	0.789788	12	Inverse variance weighted (fixed effects)
COL28A1	Other	HYDROLYTIC ENZYME	ocriplasmin	4	CHEMBL2095222	DB08888	CHEMBL2095222	deep vein thrombosis	CUSTOM_VTE	gtex	Adipose_Subcutaneous	7_7574714:T:C	7_7574714	7	7574714	-0.0177953	0.00308176	7.72e-09	2.9e-07	8.01422	11	0.712029	-0.00845545	0.00776362	0.301655	6.29627	10	0.789788	12	Inverse variance weighted (fixed effects)
COL28A1	Other	HYDROLYTIC ENZYME	ocriplasmin	4	CHEMBL2095222	DB08888	CHEMBL2095222	stroke	I63	gtex	Adipose_Subcutaneous	7_7574714:T:C	7_7574714	7	7574714	-0.0177953	0.00308176	7.72e-09	2.9e-07	8.01422	11	0.712029	-0.00845545	0.00776362	0.301655	6.29627	10	0.789788	12	Inverse variance weighted (fixed effects)
COL28A1	Other	HYDROLYTIC ENZYME	ocriplasmin	4	CHEMBL2095222	DB08888	CHEMBL2095222	stroke	CUSTOM_STROKE	gtex	Adipose_Subcutaneous	7_7574714:T:C	7_7574714	7	7574714	-0.0177953	0.00308176	7.72e-09	2.9e-07	8.01422	11	0.712029	-0.00845545	0.00776362	0.301655	6.29627	10	0.789788	12	Inverse variance weighted (fixed effects)
COL28A1	Other	HYDROLYTIC ENZYME	ocriplasmin	4	CHEMBL2095222	DB08888	CHEMBL2095222	Abnormal retinal morphology	H35	gtex	Adipose_Subcutaneous	7_7574714:T:C	7_7574714	7	7574714	-0.0177953	0.00308176	7.72e-09	2.9e-07	8.01422	11	0.712029	-0.00845545	0.00776362	0.301655	6.29627	10	0.789788	12	Inverse variance weighted (fixed effects)
COL28A1	Other	HYDROLYTIC ENZYME	ocriplasmin	4	CHEMBL2095222	DB08888	CHEMBL2095222	macular degeneration	H35	gtex	Adipose_Subcutaneous	7_7574714:T:C	7_7574714	7	7574714	-0.0177953	0.00308176	7.72e-09	2.9e-07	8.01422	11	0.712029	-0.00845545	0.00776362	0.301655	6.29627	10	0.789788	12	Inverse variance weighted (fixed effects)
COL28A1	Other	HYDROLYTIC ENZYME	ocriplasmin	4	CHEMBL2095222	DB08888	CHEMBL2095222	eye disease	H44	gtex	Adipose_Subcutaneous	7_7574714:T:C	7_7574714	7	7574714	-0.0177953	0.00308176	7.72e-09	2.9e-07	8.01422	11	0.712029	-0.00845545	0.00776362	0.301655	6.29627	10	0.789788	12	Inverse variance weighted (fixed effects)
COL28A1	Other	HYDROLYTIC ENZYME	ocriplasmin	4	CHEMBL2095222	DB08888	CHEMBL2095222	macular holes	NA	gtex	Adipose_Subcutaneous	7_7574714:T:C	7_7574714	7	7574714	-0.0177953	0.00308176	7.72e-09	2.9e-07	8.01422	11	0.712029	-0.00845545	0.00776362	0.301655	6.29627	10	0.789788	12	Inverse variance weighted (fixed effects)
COL28A1	Other	HYDROLYTIC ENZYME	collagenase clostridium histolyticum	4	CHEMBL2108709	DB00048	CHEMBL2108709	ulcer disease	NA	gtex	Adipose_Subcutaneous	7_7574714:T:C	7_7574714	7	7574714	-0.0177953	0.00308176	7.72e-09	2.9e-07	8.01422	11	0.712029	-0.00845545	0.00776362	0.301655	6.29627	10	0.789788	12	Inverse variance weighted (fixed effects)
COL28A1	Other	HYDROLYTIC ENZYME	collagenase clostridium histolyticum	4	CHEMBL2108709	DB00048	CHEMBL2108709	Skin ulcer	L98	gtex	Adipose_Subcutaneous	7_7574714:T:C	7_7574714	7	7574714	-0.0177953	0.00308176	7.72e-09	2.9e-07	8.01422	11	0.712029	-0.00845545	0.00776362	0.301655	6.29627	10	0.789788	12	Inverse variance weighted (fixed effects)
COL28A1	Other	HYDROLYTIC ENZYME	collagenase clostridium histolyticum	4	CHEMBL2108709	DB00048	CHEMBL2108709	Peyronie disease	NA	gtex	Adipose_Subcutaneous	7_7574714:T:C	7_7574714	7	7574714	-0.0177953	0.00308176	7.72e-09	2.9e-07	8.01422	11	0.712029	-0.00845545	0.00776362	0.301655	6.29627	10	0.789788	12	Inverse variance weighted (fixed effects)
COL28A1	Other	HYDROLYTIC ENZYME	collagenase clostridium histolyticum	4	CHEMBL2108709	DB00048	CHEMBL2108709	decubitus ulcer	L89	gtex	Adipose_Subcutaneous	7_7574714:T:C	7_7574714	7	7574714	-0.0177953	0.00308176	7.72e-09	2.9e-07	8.01422	11	0.712029	-0.00845545	0.00776362	0.301655	6.29627	10	0.789788	12	Inverse variance weighted (fixed effects)
COL28A1	Other	HYDROLYTIC ENZYME	collagenase clostridium histolyticum	4	CHEMBL2108709	DB00048	CHEMBL2108709	Urethral stricture	N35	gtex	Adipose_Subcutaneous	7_7574714:T:C	7_7574714	7	7574714	-0.0177953	0.00308176	7.72e-09	2.9e-07	8.01422	11	0.712029	-0.00845545	0.00776362	0.301655	6.29627	10	0.789788	12	Inverse variance weighted (fixed effects)
COL28A1	Other	HYDROLYTIC ENZYME	collagenase clostridium histolyticum	4	CHEMBL2108709	DB00048	CHEMBL2108709	Dupuytren Contracture	M72	gtex	Adipose_Subcutaneous	7_7574714:T:C	7_7574714	7	7574714	-0.0177953	0.00308176	7.72e-09	2.9e-07	8.01422	11	0.712029	-0.00845545	0.00776362	0.301655	6.29627	10	0.789788	12	Inverse variance weighted (fixed effects)
COL28A1	Other	HYDROLYTIC ENZYME	collagenase clostridium histolyticum	4	CHEMBL2108709	DB00048	CHEMBL2108709	Abnormality of connective tissue	NA	gtex	Adipose_Subcutaneous	7_7574714:T:C	7_7574714	7	7574714	-0.0177953	0.00308176	7.72e-09	2.9e-07	8.01422	11	0.712029	-0.00845545	0.00776362	0.301655	6.29627	10	0.789788	12	Inverse variance weighted (fixed effects)
COL28A1	Other	HYDROLYTIC ENZYME	collagenase clostridium histolyticum	4	CHEMBL2108709	DB00048	CHEMBL2108709	lipoma	NA	gtex	Adipose_Subcutaneous	7_7574714:T:C	7_7574714	7	7574714	-0.0177953	0.00308176	7.72e-09	2.9e-07	8.01422	11	0.712029	-0.00845545	0.00776362	0.301655	6.29627	10	0.789788	12	Inverse variance weighted (fixed effects)
COL28A1	Other	HYDROLYTIC ENZYME	collagenase clostridium histolyticum	4	CHEMBL2108709	DB00048	CHEMBL2108709	contracture	M62	gtex	Adipose_Subcutaneous	7_7574714:T:C	7_7574714	7	7574714	-0.0177953	0.00308176	7.72e-09	2.9e-07	8.01422	11	0.712029	-0.00845545	0.00776362	0.301655	6.29627	10	0.789788	12	Inverse variance weighted (fixed effects)
COL28A1	Other	HYDROLYTIC ENZYME	collagenase clostridium histolyticum	4	CHEMBL2108709	DB00048	CHEMBL2108709	frozen shoulder	M75	gtex	Adipose_Subcutaneous	7_7574714:T:C	7_7574714	7	7574714	-0.0177953	0.00308176	7.72e-09	2.9e-07	8.01422	11	0.712029	-0.00845545	0.00776362	0.301655	6.29627	10	0.789788	12	Inverse variance weighted (fixed effects)
COL28A1	Other	HYDROLYTIC ENZYME	collagenase clostridium histolyticum	4	CHEMBL2108709	DB00048	CHEMBL2108709	frozen shoulder	M77	gtex	Adipose_Subcutaneous	7_7574714:T:C	7_7574714	7	7574714	-0.0177953	0.00308176	7.72e-09	2.9e-07	8.01422	11	0.712029	-0.00845545	0.00776362	0.301655	6.29627	10	0.789788	12	Inverse variance weighted (fixed effects)
COL28A1	Other	HYDROLYTIC ENZYME	collagenase clostridium histolyticum	4	CHEMBL2108709	DB00048	CHEMBL2108709	Edema	NA	gtex	Adipose_Subcutaneous	7_7574714:T:C	7_7574714	7	7574714	-0.0177953	0.00308176	7.72e-09	2.9e-07	8.01422	11	0.712029	-0.00845545	0.00776362	0.301655	6.29627	10	0.789788	12	Inverse variance weighted (fixed effects)
COL28A1	Other	HYDROLYTIC ENZYME	collagenase clostridium histolyticum	4	CHEMBL2108709	DB00048	CHEMBL2108709	Palmar Fibromatosis	M72	gtex	Adipose_Subcutaneous	7_7574714:T:C	7_7574714	7	7574714	-0.0177953	0.00308176	7.72e-09	2.9e-07	8.01422	11	0.712029	-0.00845545	0.00776362	0.301655	6.29627	10	0.789788	12	Inverse variance weighted (fixed effects)
COL28A1	Other	HYDROLYTIC ENZYME	collagenase clostridium histolyticum	4	CHEMBL2108709	DB00048	CHEMBL2108709	Penile Fibromatosis	N48	gtex	Adipose_Subcutaneous	7_7574714:T:C	7_7574714	7	7574714	-0.0177953	0.00308176	7.72e-09	2.9e-07	8.01422	11	0.712029	-0.00845545	0.00776362	0.301655	6.29627	10	0.789788	12	Inverse variance weighted (fixed effects)
COL28A1	Other	HYDROLYTIC ENZYME	collagenase clostridium histolyticum	4	CHEMBL2108709	DB00048	CHEMBL2108709	frozen shoulder	M71	gtex	Adipose_Subcutaneous	7_7574714:T:C	7_7574714	7	7574714	-0.0177953	0.00308176	7.72e-09	2.9e-07	8.01422	11	0.712029	-0.00845545	0.00776362	0.301655	6.29627	10	0.789788	12	Inverse variance weighted (fixed effects)
COL28A1	Other	HYDROLYTIC ENZYME	ocriplasmin	4	CHEMBL2095222	DB08888	CHEMBL2095222	deep vein thrombosis	I82	gtex	Brain_Cerebellum	7_7552983:C:A	7_7552983	7	7552983	-0.0177953	0.00308176	7.72e-09	2.9e-07	8.01422	11	0.712029	-0.00845545	0.00776362	0.301655	6.29627	10	0.789788	12	Inverse variance weighted (fixed effects)
COL28A1	Other	HYDROLYTIC ENZYME	ocriplasmin	4	CHEMBL2095222	DB08888	CHEMBL2095222	deep vein thrombosis	CUSTOM_VTE	gtex	Brain_Cerebellum	7_7552983:C:A	7_7552983	7	7552983	-0.0177953	0.00308176	7.72e-09	2.9e-07	8.01422	11	0.712029	-0.00845545	0.00776362	0.301655	6.29627	10	0.789788	12	Inverse variance weighted (fixed effects)
COL28A1	Other	HYDROLYTIC ENZYME	ocriplasmin	4	CHEMBL2095222	DB08888	CHEMBL2095222	stroke	I63	gtex	Brain_Cerebellum	7_7552983:C:A	7_7552983	7	7552983	-0.0177953	0.00308176	7.72e-09	2.9e-07	8.01422	11	0.712029	-0.00845545	0.00776362	0.301655	6.29627	10	0.789788	12	Inverse variance weighted (fixed effects)
COL28A1	Other	HYDROLYTIC ENZYME	ocriplasmin	4	CHEMBL2095222	DB08888	CHEMBL2095222	stroke	CUSTOM_STROKE	gtex	Brain_Cerebellum	7_7552983:C:A	7_7552983	7	7552983	-0.0177953	0.00308176	7.72e-09	2.9e-07	8.01422	11	0.712029	-0.00845545	0.00776362	0.301655	6.29627	10	0.789788	12	Inverse variance weighted (fixed effects)
COL28A1	Other	HYDROLYTIC ENZYME	ocriplasmin	4	CHEMBL2095222	DB08888	CHEMBL2095222	Abnormal retinal morphology	H35	gtex	Brain_Cerebellum	7_7552983:C:A	7_7552983	7	7552983	-0.0177953	0.00308176	7.72e-09	2.9e-07	8.01422	11	0.712029	-0.00845545	0.00776362	0.301655	6.29627	10	0.789788	12	Inverse variance weighted (fixed effects)
COL28A1	Other	HYDROLYTIC ENZYME	ocriplasmin	4	CHEMBL2095222	DB08888	CHEMBL2095222	macular degeneration	H35	gtex	Brain_Cerebellum	7_7552983:C:A	7_7552983	7	7552983	-0.0177953	0.00308176	7.72e-09	2.9e-07	8.01422	11	0.712029	-0.00845545	0.00776362	0.301655	6.29627	10	0.789788	12	Inverse variance weighted (fixed effects)
COL28A1	Other	HYDROLYTIC ENZYME	ocriplasmin	4	CHEMBL2095222	DB08888	CHEMBL2095222	eye disease	H44	gtex	Brain_Cerebellum	7_7552983:C:A	7_7552983	7	7552983	-0.0177953	0.00308176	7.72e-09	2.9e-07	8.01422	11	0.712029	-0.00845545	0.00776362	0.301655	6.29627	10	0.789788	12	Inverse variance weighted (fixed effects)
COL28A1	Other	HYDROLYTIC ENZYME	ocriplasmin	4	CHEMBL2095222	DB08888	CHEMBL2095222	macular holes	NA	gtex	Brain_Cerebellum	7_7552983:C:A	7_7552983	7	7552983	-0.0177953	0.00308176	7.72e-09	2.9e-07	8.01422	11	0.712029	-0.00845545	0.00776362	0.301655	6.29627	10	0.789788	12	Inverse variance weighted (fixed effects)
COL28A1	Other	HYDROLYTIC ENZYME	collagenase clostridium histolyticum	4	CHEMBL2108709	DB00048	CHEMBL2108709	ulcer disease	NA	gtex	Brain_Cerebellum	7_7552983:C:A	7_7552983	7	7552983	-0.0177953	0.00308176	7.72e-09	2.9e-07	8.01422	11	0.712029	-0.00845545	0.00776362	0.301655	6.29627	10	0.789788	12	Inverse variance weighted (fixed effects)
COL28A1	Other	HYDROLYTIC ENZYME	collagenase clostridium histolyticum	4	CHEMBL2108709	DB00048	CHEMBL2108709	Skin ulcer	L98	gtex	Brain_Cerebellum	7_7552983:C:A	7_7552983	7	7552983	-0.0177953	0.00308176	7.72e-09	2.9e-07	8.01422	11	0.712029	-0.00845545	0.00776362	0.301655	6.29627	10	0.789788	12	Inverse variance weighted (fixed effects)
COL28A1	Other	HYDROLYTIC ENZYME	collagenase clostridium histolyticum	4	CHEMBL2108709	DB00048	CHEMBL2108709	Peyronie disease	NA	gtex	Brain_Cerebellum	7_7552983:C:A	7_7552983	7	7552983	-0.0177953	0.00308176	7.72e-09	2.9e-07	8.01422	11	0.712029	-0.00845545	0.00776362	0.301655	6.29627	10	0.789788	12	Inverse variance weighted (fixed effects)
COL28A1	Other	HYDROLYTIC ENZYME	collagenase clostridium histolyticum	4	CHEMBL2108709	DB00048	CHEMBL2108709	decubitus ulcer	L89	gtex	Brain_Cerebellum	7_7552983:C:A	7_7552983	7	7552983	-0.0177953	0.00308176	7.72e-09	2.9e-07	8.01422	11	0.712029	-0.00845545	0.00776362	0.301655	6.29627	10	0.789788	12	Inverse variance weighted (fixed effects)
COL28A1	Other	HYDROLYTIC ENZYME	collagenase clostridium histolyticum	4	CHEMBL2108709	DB00048	CHEMBL2108709	Urethral stricture	N35	gtex	Brain_Cerebellum	7_7552983:C:A	7_7552983	7	7552983	-0.0177953	0.00308176	7.72e-09	2.9e-07	8.01422	11	0.712029	-0.00845545	0.00776362	0.301655	6.29627	10	0.789788	12	Inverse variance weighted (fixed effects)
COL28A1	Other	HYDROLYTIC ENZYME	collagenase clostridium histolyticum	4	CHEMBL2108709	DB00048	CHEMBL2108709	Dupuytren Contracture	M72	gtex	Brain_Cerebellum	7_7552983:C:A	7_7552983	7	7552983	-0.0177953	0.00308176	7.72e-09	2.9e-07	8.01422	11	0.712029	-0.00845545	0.00776362	0.301655	6.29627	10	0.789788	12	Inverse variance weighted (fixed effects)
COL28A1	Other	HYDROLYTIC ENZYME	collagenase clostridium histolyticum	4	CHEMBL2108709	DB00048	CHEMBL2108709	Abnormality of connective tissue	NA	gtex	Brain_Cerebellum	7_7552983:C:A	7_7552983	7	7552983	-0.0177953	0.00308176	7.72e-09	2.9e-07	8.01422	11	0.712029	-0.00845545	0.00776362	0.301655	6.29627	10	0.789788	12	Inverse variance weighted (fixed effects)
COL28A1	Other	HYDROLYTIC ENZYME	collagenase clostridium histolyticum	4	CHEMBL2108709	DB00048	CHEMBL2108709	lipoma	NA	gtex	Brain_Cerebellum	7_7552983:C:A	7_7552983	7	7552983	-0.0177953	0.00308176	7.72e-09	2.9e-07	8.01422	11	0.712029	-0.00845545	0.00776362	0.301655	6.29627	10	0.789788	12	Inverse variance weighted (fixed effects)
COL28A1	Other	HYDROLYTIC ENZYME	collagenase clostridium histolyticum	4	CHEMBL2108709	DB00048	CHEMBL2108709	contracture	M62	gtex	Brain_Cerebellum	7_7552983:C:A	7_7552983	7	7552983	-0.0177953	0.00308176	7.72e-09	2.9e-07	8.01422	11	0.712029	-0.00845545	0.00776362	0.301655	6.29627	10	0.789788	12	Inverse variance weighted (fixed effects)
COL28A1	Other	HYDROLYTIC ENZYME	collagenase clostridium histolyticum	4	CHEMBL2108709	DB00048	CHEMBL2108709	frozen shoulder	M75	gtex	Brain_Cerebellum	7_7552983:C:A	7_7552983	7	7552983	-0.0177953	0.00308176	7.72e-09	2.9e-07	8.01422	11	0.712029	-0.00845545	0.00776362	0.301655	6.29627	10	0.789788	12	Inverse variance weighted (fixed effects)
COL28A1	Other	HYDROLYTIC ENZYME	collagenase clostridium histolyticum	4	CHEMBL2108709	DB00048	CHEMBL2108709	frozen shoulder	M77	gtex	Brain_Cerebellum	7_7552983:C:A	7_7552983	7	7552983	-0.0177953	0.00308176	7.72e-09	2.9e-07	8.01422	11	0.712029	-0.00845545	0.00776362	0.301655	6.29627	10	0.789788	12	Inverse variance weighted (fixed effects)
COL28A1	Other	HYDROLYTIC ENZYME	collagenase clostridium histolyticum	4	CHEMBL2108709	DB00048	CHEMBL2108709	Edema	NA	gtex	Brain_Cerebellum	7_7552983:C:A	7_7552983	7	7552983	-0.0177953	0.00308176	7.72e-09	2.9e-07	8.01422	11	0.712029	-0.00845545	0.00776362	0.301655	6.29627	10	0.789788	12	Inverse variance weighted (fixed effects)
COL28A1	Other	HYDROLYTIC ENZYME	collagenase clostridium histolyticum	4	CHEMBL2108709	DB00048	CHEMBL2108709	Palmar Fibromatosis	M72	gtex	Brain_Cerebellum	7_7552983:C:A	7_7552983	7	7552983	-0.0177953	0.00308176	7.72e-09	2.9e-07	8.01422	11	0.712029	-0.00845545	0.00776362	0.301655	6.29627	10	0.789788	12	Inverse variance weighted (fixed effects)
COL28A1	Other	HYDROLYTIC ENZYME	collagenase clostridium histolyticum	4	CHEMBL2108709	DB00048	CHEMBL2108709	Penile Fibromatosis	N48	gtex	Brain_Cerebellum	7_7552983:C:A	7_7552983	7	7552983	-0.0177953	0.00308176	7.72e-09	2.9e-07	8.01422	11	0.712029	-0.00845545	0.00776362	0.301655	6.29627	10	0.789788	12	Inverse variance weighted (fixed effects)
COL28A1	Other	HYDROLYTIC ENZYME	collagenase clostridium histolyticum	4	CHEMBL2108709	DB00048	CHEMBL2108709	frozen shoulder	M71	gtex	Brain_Cerebellum	7_7552983:C:A	7_7552983	7	7552983	-0.0177953	0.00308176	7.72e-09	2.9e-07	8.01422	11	0.712029	-0.00845545	0.00776362	0.301655	6.29627	10	0.789788	12	Inverse variance weighted (fixed effects)
COL28A1	Other	HYDROLYTIC ENZYME	ocriplasmin	4	CHEMBL2095222	DB08888	CHEMBL2095222	deep vein thrombosis	I82	gtex	Brain_Cerebellar_Hemisphere	7_7363384:C:T	7_7363384	7	7363384	-0.0177953	0.00308176	7.72e-09	2.9e-07	8.01422	11	0.712029	-0.00845545	0.00776362	0.301655	6.29627	10	0.789788	12	Inverse variance weighted (fixed effects)
COL28A1	Other	HYDROLYTIC ENZYME	ocriplasmin	4	CHEMBL2095222	DB08888	CHEMBL2095222	deep vein thrombosis	CUSTOM_VTE	gtex	Brain_Cerebellar_Hemisphere	7_7363384:C:T	7_7363384	7	7363384	-0.0177953	0.00308176	7.72e-09	2.9e-07	8.01422	11	0.712029	-0.00845545	0.00776362	0.301655	6.29627	10	0.789788	12	Inverse variance weighted (fixed effects)
COL28A1	Other	HYDROLYTIC ENZYME	ocriplasmin	4	CHEMBL2095222	DB08888	CHEMBL2095222	stroke	I63	gtex	Brain_Cerebellar_Hemisphere	7_7363384:C:T	7_7363384	7	7363384	-0.0177953	0.00308176	7.72e-09	2.9e-07	8.01422	11	0.712029	-0.00845545	0.00776362	0.301655	6.29627	10	0.789788	12	Inverse variance weighted (fixed effects)
COL28A1	Other	HYDROLYTIC ENZYME	ocriplasmin	4	CHEMBL2095222	DB08888	CHEMBL2095222	stroke	CUSTOM_STROKE	gtex	Brain_Cerebellar_Hemisphere	7_7363384:C:T	7_7363384	7	7363384	-0.0177953	0.00308176	7.72e-09	2.9e-07	8.01422	11	0.712029	-0.00845545	0.00776362	0.301655	6.29627	10	0.789788	12	Inverse variance weighted (fixed effects)
COL28A1	Other	HYDROLYTIC ENZYME	ocriplasmin	4	CHEMBL2095222	DB08888	CHEMBL2095222	Abnormal retinal morphology	H35	gtex	Brain_Cerebellar_Hemisphere	7_7363384:C:T	7_7363384	7	7363384	-0.0177953	0.00308176	7.72e-09	2.9e-07	8.01422	11	0.712029	-0.00845545	0.00776362	0.301655	6.29627	10	0.789788	12	Inverse variance weighted (fixed effects)
COL28A1	Other	HYDROLYTIC ENZYME	ocriplasmin	4	CHEMBL2095222	DB08888	CHEMBL2095222	macular degeneration	H35	gtex	Brain_Cerebellar_Hemisphere	7_7363384:C:T	7_7363384	7	7363384	-0.0177953	0.00308176	7.72e-09	2.9e-07	8.01422	11	0.712029	-0.00845545	0.00776362	0.301655	6.29627	10	0.789788	12	Inverse variance weighted (fixed effects)
COL28A1	Other	HYDROLYTIC ENZYME	ocriplasmin	4	CHEMBL2095222	DB08888	CHEMBL2095222	eye disease	H44	gtex	Brain_Cerebellar_Hemisphere	7_7363384:C:T	7_7363384	7	7363384	-0.0177953	0.00308176	7.72e-09	2.9e-07	8.01422	11	0.712029	-0.00845545	0.00776362	0.301655	6.29627	10	0.789788	12	Inverse variance weighted (fixed effects)
COL28A1	Other	HYDROLYTIC ENZYME	ocriplasmin	4	CHEMBL2095222	DB08888	CHEMBL2095222	macular holes	NA	gtex	Brain_Cerebellar_Hemisphere	7_7363384:C:T	7_7363384	7	7363384	-0.0177953	0.00308176	7.72e-09	2.9e-07	8.01422	11	0.712029	-0.00845545	0.00776362	0.301655	6.29627	10	0.789788	12	Inverse variance weighted (fixed effects)
COL28A1	Other	HYDROLYTIC ENZYME	collagenase clostridium histolyticum	4	CHEMBL2108709	DB00048	CHEMBL2108709	ulcer disease	NA	gtex	Brain_Cerebellar_Hemisphere	7_7363384:C:T	7_7363384	7	7363384	-0.0177953	0.00308176	7.72e-09	2.9e-07	8.01422	11	0.712029	-0.00845545	0.00776362	0.301655	6.29627	10	0.789788	12	Inverse variance weighted (fixed effects)
COL28A1	Other	HYDROLYTIC ENZYME	collagenase clostridium histolyticum	4	CHEMBL2108709	DB00048	CHEMBL2108709	Skin ulcer	L98	gtex	Brain_Cerebellar_Hemisphere	7_7363384:C:T	7_7363384	7	7363384	-0.0177953	0.00308176	7.72e-09	2.9e-07	8.01422	11	0.712029	-0.00845545	0.00776362	0.301655	6.29627	10	0.789788	12	Inverse variance weighted (fixed effects)
COL28A1	Other	HYDROLYTIC ENZYME	collagenase clostridium histolyticum	4	CHEMBL2108709	DB00048	CHEMBL2108709	Peyronie disease	NA	gtex	Brain_Cerebellar_Hemisphere	7_7363384:C:T	7_7363384	7	7363384	-0.0177953	0.00308176	7.72e-09	2.9e-07	8.01422	11	0.712029	-0.00845545	0.00776362	0.301655	6.29627	10	0.789788	12	Inverse variance weighted (fixed effects)
COL28A1	Other	HYDROLYTIC ENZYME	collagenase clostridium histolyticum	4	CHEMBL2108709	DB00048	CHEMBL2108709	decubitus ulcer	L89	gtex	Brain_Cerebellar_Hemisphere	7_7363384:C:T	7_7363384	7	7363384	-0.0177953	0.00308176	7.72e-09	2.9e-07	8.01422	11	0.712029	-0.00845545	0.00776362	0.301655	6.29627	10	0.789788	12	Inverse variance weighted (fixed effects)
COL28A1	Other	HYDROLYTIC ENZYME	collagenase clostridium histolyticum	4	CHEMBL2108709	DB00048	CHEMBL2108709	Urethral stricture	N35	gtex	Brain_Cerebellar_Hemisphere	7_7363384:C:T	7_7363384	7	7363384	-0.0177953	0.00308176	7.72e-09	2.9e-07	8.01422	11	0.712029	-0.00845545	0.00776362	0.301655	6.29627	10	0.789788	12	Inverse variance weighted (fixed effects)
COL28A1	Other	HYDROLYTIC ENZYME	collagenase clostridium histolyticum	4	CHEMBL2108709	DB00048	CHEMBL2108709	Dupuytren Contracture	M72	gtex	Brain_Cerebellar_Hemisphere	7_7363384:C:T	7_7363384	7	7363384	-0.0177953	0.00308176	7.72e-09	2.9e-07	8.01422	11	0.712029	-0.00845545	0.00776362	0.301655	6.29627	10	0.789788	12	Inverse variance weighted (fixed effects)
COL28A1	Other	HYDROLYTIC ENZYME	collagenase clostridium histolyticum	4	CHEMBL2108709	DB00048	CHEMBL2108709	Abnormality of connective tissue	NA	gtex	Brain_Cerebellar_Hemisphere	7_7363384:C:T	7_7363384	7	7363384	-0.0177953	0.00308176	7.72e-09	2.9e-07	8.01422	11	0.712029	-0.00845545	0.00776362	0.301655	6.29627	10	0.789788	12	Inverse variance weighted (fixed effects)
COL28A1	Other	HYDROLYTIC ENZYME	collagenase clostridium histolyticum	4	CHEMBL2108709	DB00048	CHEMBL2108709	lipoma	NA	gtex	Brain_Cerebellar_Hemisphere	7_7363384:C:T	7_7363384	7	7363384	-0.0177953	0.00308176	7.72e-09	2.9e-07	8.01422	11	0.712029	-0.00845545	0.00776362	0.301655	6.29627	10	0.789788	12	Inverse variance weighted (fixed effects)
COL28A1	Other	HYDROLYTIC ENZYME	collagenase clostridium histolyticum	4	CHEMBL2108709	DB00048	CHEMBL2108709	contracture	M62	gtex	Brain_Cerebellar_Hemisphere	7_7363384:C:T	7_7363384	7	7363384	-0.0177953	0.00308176	7.72e-09	2.9e-07	8.01422	11	0.712029	-0.00845545	0.00776362	0.301655	6.29627	10	0.789788	12	Inverse variance weighted (fixed effects)
COL28A1	Other	HYDROLYTIC ENZYME	collagenase clostridium histolyticum	4	CHEMBL2108709	DB00048	CHEMBL2108709	frozen shoulder	M75	gtex	Brain_Cerebellar_Hemisphere	7_7363384:C:T	7_7363384	7	7363384	-0.0177953	0.00308176	7.72e-09	2.9e-07	8.01422	11	0.712029	-0.00845545	0.00776362	0.301655	6.29627	10	0.789788	12	Inverse variance weighted (fixed effects)
COL28A1	Other	HYDROLYTIC ENZYME	collagenase clostridium histolyticum	4	CHEMBL2108709	DB00048	CHEMBL2108709	frozen shoulder	M77	gtex	Brain_Cerebellar_Hemisphere	7_7363384:C:T	7_7363384	7	7363384	-0.0177953	0.00308176	7.72e-09	2.9e-07	8.01422	11	0.712029	-0.00845545	0.00776362	0.301655	6.29627	10	0.789788	12	Inverse variance weighted (fixed effects)
COL28A1	Other	HYDROLYTIC ENZYME	collagenase clostridium histolyticum	4	CHEMBL2108709	DB00048	CHEMBL2108709	Edema	NA	gtex	Brain_Cerebellar_Hemisphere	7_7363384:C:T	7_7363384	7	7363384	-0.0177953	0.00308176	7.72e-09	2.9e-07	8.01422	11	0.712029	-0.00845545	0.00776362	0.301655	6.29627	10	0.789788	12	Inverse variance weighted (fixed effects)
COL28A1	Other	HYDROLYTIC ENZYME	collagenase clostridium histolyticum	4	CHEMBL2108709	DB00048	CHEMBL2108709	Palmar Fibromatosis	M72	gtex	Brain_Cerebellar_Hemisphere	7_7363384:C:T	7_7363384	7	7363384	-0.0177953	0.00308176	7.72e-09	2.9e-07	8.01422	11	0.712029	-0.00845545	0.00776362	0.301655	6.29627	10	0.789788	12	Inverse variance weighted (fixed effects)
COL28A1	Other	HYDROLYTIC ENZYME	collagenase clostridium histolyticum	4	CHEMBL2108709	DB00048	CHEMBL2108709	Penile Fibromatosis	N48	gtex	Brain_Cerebellar_Hemisphere	7_7363384:C:T	7_7363384	7	7363384	-0.0177953	0.00308176	7.72e-09	2.9e-07	8.01422	11	0.712029	-0.00845545	0.00776362	0.301655	6.29627	10	0.789788	12	Inverse variance weighted (fixed effects)
COL28A1	Other	HYDROLYTIC ENZYME	collagenase clostridium histolyticum	4	CHEMBL2108709	DB00048	CHEMBL2108709	frozen shoulder	M71	gtex	Brain_Cerebellar_Hemisphere	7_7363384:C:T	7_7363384	7	7363384	-0.0177953	0.00308176	7.72e-09	2.9e-07	8.01422	11	0.712029	-0.00845545	0.00776362	0.301655	6.29627	10	0.789788	12	Inverse variance weighted (fixed effects)
COL28A1	Other	HYDROLYTIC ENZYME	ocriplasmin	4	CHEMBL2095222	DB08888	CHEMBL2095222	deep vein thrombosis	I82	gtex	Brain_Frontal_Cortex_BA9	7_7549226:T:C	7_7549226	7	7549226	-0.0177953	0.00308176	7.72e-09	2.9e-07	8.01422	11	0.712029	-0.00845545	0.00776362	0.301655	6.29627	10	0.789788	12	Inverse variance weighted (fixed effects)
COL28A1	Other	HYDROLYTIC ENZYME	ocriplasmin	4	CHEMBL2095222	DB08888	CHEMBL2095222	deep vein thrombosis	CUSTOM_VTE	gtex	Brain_Frontal_Cortex_BA9	7_7549226:T:C	7_7549226	7	7549226	-0.0177953	0.00308176	7.72e-09	2.9e-07	8.01422	11	0.712029	-0.00845545	0.00776362	0.301655	6.29627	10	0.789788	12	Inverse variance weighted (fixed effects)
COL28A1	Other	HYDROLYTIC ENZYME	ocriplasmin	4	CHEMBL2095222	DB08888	CHEMBL2095222	stroke	I63	gtex	Brain_Frontal_Cortex_BA9	7_7549226:T:C	7_7549226	7	7549226	-0.0177953	0.00308176	7.72e-09	2.9e-07	8.01422	11	0.712029	-0.00845545	0.00776362	0.301655	6.29627	10	0.789788	12	Inverse variance weighted (fixed effects)
COL28A1	Other	HYDROLYTIC ENZYME	ocriplasmin	4	CHEMBL2095222	DB08888	CHEMBL2095222	stroke	CUSTOM_STROKE	gtex	Brain_Frontal_Cortex_BA9	7_7549226:T:C	7_7549226	7	7549226	-0.0177953	0.00308176	7.72e-09	2.9e-07	8.01422	11	0.712029	-0.00845545	0.00776362	0.301655	6.29627	10	0.789788	12	Inverse variance weighted (fixed effects)
COL28A1	Other	HYDROLYTIC ENZYME	ocriplasmin	4	CHEMBL2095222	DB08888	CHEMBL2095222	Abnormal retinal morphology	H35	gtex	Brain_Frontal_Cortex_BA9	7_7549226:T:C	7_7549226	7	7549226	-0.0177953	0.00308176	7.72e-09	2.9e-07	8.01422	11	0.712029	-0.00845545	0.00776362	0.301655	6.29627	10	0.789788	12	Inverse variance weighted (fixed effects)
COL28A1	Other	HYDROLYTIC ENZYME	ocriplasmin	4	CHEMBL2095222	DB08888	CHEMBL2095222	macular degeneration	H35	gtex	Brain_Frontal_Cortex_BA9	7_7549226:T:C	7_7549226	7	7549226	-0.0177953	0.00308176	7.72e-09	2.9e-07	8.01422	11	0.712029	-0.00845545	0.00776362	0.301655	6.29627	10	0.789788	12	Inverse variance weighted (fixed effects)
COL28A1	Other	HYDROLYTIC ENZYME	ocriplasmin	4	CHEMBL2095222	DB08888	CHEMBL2095222	eye disease	H44	gtex	Brain_Frontal_Cortex_BA9	7_7549226:T:C	7_7549226	7	7549226	-0.0177953	0.00308176	7.72e-09	2.9e-07	8.01422	11	0.712029	-0.00845545	0.00776362	0.301655	6.29627	10	0.789788	12	Inverse variance weighted (fixed effects)
COL28A1	Other	HYDROLYTIC ENZYME	ocriplasmin	4	CHEMBL2095222	DB08888	CHEMBL2095222	macular holes	NA	gtex	Brain_Frontal_Cortex_BA9	7_7549226:T:C	7_7549226	7	7549226	-0.0177953	0.00308176	7.72e-09	2.9e-07	8.01422	11	0.712029	-0.00845545	0.00776362	0.301655	6.29627	10	0.789788	12	Inverse variance weighted (fixed effects)
COL28A1	Other	HYDROLYTIC ENZYME	collagenase clostridium histolyticum	4	CHEMBL2108709	DB00048	CHEMBL2108709	ulcer disease	NA	gtex	Brain_Frontal_Cortex_BA9	7_7549226:T:C	7_7549226	7	7549226	-0.0177953	0.00308176	7.72e-09	2.9e-07	8.01422	11	0.712029	-0.00845545	0.00776362	0.301655	6.29627	10	0.789788	12	Inverse variance weighted (fixed effects)
COL28A1	Other	HYDROLYTIC ENZYME	collagenase clostridium histolyticum	4	CHEMBL2108709	DB00048	CHEMBL2108709	Skin ulcer	L98	gtex	Brain_Frontal_Cortex_BA9	7_7549226:T:C	7_7549226	7	7549226	-0.0177953	0.00308176	7.72e-09	2.9e-07	8.01422	11	0.712029	-0.00845545	0.00776362	0.301655	6.29627	10	0.789788	12	Inverse variance weighted (fixed effects)
COL28A1	Other	HYDROLYTIC ENZYME	collagenase clostridium histolyticum	4	CHEMBL2108709	DB00048	CHEMBL2108709	Peyronie disease	NA	gtex	Brain_Frontal_Cortex_BA9	7_7549226:T:C	7_7549226	7	7549226	-0.0177953	0.00308176	7.72e-09	2.9e-07	8.01422	11	0.712029	-0.00845545	0.00776362	0.301655	6.29627	10	0.789788	12	Inverse variance weighted (fixed effects)
COL28A1	Other	HYDROLYTIC ENZYME	collagenase clostridium histolyticum	4	CHEMBL2108709	DB00048	CHEMBL2108709	decubitus ulcer	L89	gtex	Brain_Frontal_Cortex_BA9	7_7549226:T:C	7_7549226	7	7549226	-0.0177953	0.00308176	7.72e-09	2.9e-07	8.01422	11	0.712029	-0.00845545	0.00776362	0.301655	6.29627	10	0.789788	12	Inverse variance weighted (fixed effects)
COL28A1	Other	HYDROLYTIC ENZYME	collagenase clostridium histolyticum	4	CHEMBL2108709	DB00048	CHEMBL2108709	Urethral stricture	N35	gtex	Brain_Frontal_Cortex_BA9	7_7549226:T:C	7_7549226	7	7549226	-0.0177953	0.00308176	7.72e-09	2.9e-07	8.01422	11	0.712029	-0.00845545	0.00776362	0.301655	6.29627	10	0.789788	12	Inverse variance weighted (fixed effects)
COL28A1	Other	HYDROLYTIC ENZYME	collagenase clostridium histolyticum	4	CHEMBL2108709	DB00048	CHEMBL2108709	Dupuytren Contracture	M72	gtex	Brain_Frontal_Cortex_BA9	7_7549226:T:C	7_7549226	7	7549226	-0.0177953	0.00308176	7.72e-09	2.9e-07	8.01422	11	0.712029	-0.00845545	0.00776362	0.301655	6.29627	10	0.789788	12	Inverse variance weighted (fixed effects)
COL28A1	Other	HYDROLYTIC ENZYME	collagenase clostridium histolyticum	4	CHEMBL2108709	DB00048	CHEMBL2108709	Abnormality of connective tissue	NA	gtex	Brain_Frontal_Cortex_BA9	7_7549226:T:C	7_7549226	7	7549226	-0.0177953	0.00308176	7.72e-09	2.9e-07	8.01422	11	0.712029	-0.00845545	0.00776362	0.301655	6.29627	10	0.789788	12	Inverse variance weighted (fixed effects)
COL28A1	Other	HYDROLYTIC ENZYME	collagenase clostridium histolyticum	4	CHEMBL2108709	DB00048	CHEMBL2108709	lipoma	NA	gtex	Brain_Frontal_Cortex_BA9	7_7549226:T:C	7_7549226	7	7549226	-0.0177953	0.00308176	7.72e-09	2.9e-07	8.01422	11	0.712029	-0.00845545	0.00776362	0.301655	6.29627	10	0.789788	12	Inverse variance weighted (fixed effects)
COL28A1	Other	HYDROLYTIC ENZYME	collagenase clostridium histolyticum	4	CHEMBL2108709	DB00048	CHEMBL2108709	contracture	M62	gtex	Brain_Frontal_Cortex_BA9	7_7549226:T:C	7_7549226	7	7549226	-0.0177953	0.00308176	7.72e-09	2.9e-07	8.01422	11	0.712029	-0.00845545	0.00776362	0.301655	6.29627	10	0.789788	12	Inverse variance weighted (fixed effects)
COL28A1	Other	HYDROLYTIC ENZYME	collagenase clostridium histolyticum	4	CHEMBL2108709	DB00048	CHEMBL2108709	frozen shoulder	M75	gtex	Brain_Frontal_Cortex_BA9	7_7549226:T:C	7_7549226	7	7549226	-0.0177953	0.00308176	7.72e-09	2.9e-07	8.01422	11	0.712029	-0.00845545	0.00776362	0.301655	6.29627	10	0.789788	12	Inverse variance weighted (fixed effects)
COL28A1	Other	HYDROLYTIC ENZYME	collagenase clostridium histolyticum	4	CHEMBL2108709	DB00048	CHEMBL2108709	frozen shoulder	M77	gtex	Brain_Frontal_Cortex_BA9	7_7549226:T:C	7_7549226	7	7549226	-0.0177953	0.00308176	7.72e-09	2.9e-07	8.01422	11	0.712029	-0.00845545	0.00776362	0.301655	6.29627	10	0.789788	12	Inverse variance weighted (fixed effects)
COL28A1	Other	HYDROLYTIC ENZYME	collagenase clostridium histolyticum	4	CHEMBL2108709	DB00048	CHEMBL2108709	Edema	NA	gtex	Brain_Frontal_Cortex_BA9	7_7549226:T:C	7_7549226	7	7549226	-0.0177953	0.00308176	7.72e-09	2.9e-07	8.01422	11	0.712029	-0.00845545	0.00776362	0.301655	6.29627	10	0.789788	12	Inverse variance weighted (fixed effects)
COL28A1	Other	HYDROLYTIC ENZYME	collagenase clostridium histolyticum	4	CHEMBL2108709	DB00048	CHEMBL2108709	Palmar Fibromatosis	M72	gtex	Brain_Frontal_Cortex_BA9	7_7549226:T:C	7_7549226	7	7549226	-0.0177953	0.00308176	7.72e-09	2.9e-07	8.01422	11	0.712029	-0.00845545	0.00776362	0.301655	6.29627	10	0.789788	12	Inverse variance weighted (fixed effects)
COL28A1	Other	HYDROLYTIC ENZYME	collagenase clostridium histolyticum	4	CHEMBL2108709	DB00048	CHEMBL2108709	Penile Fibromatosis	N48	gtex	Brain_Frontal_Cortex_BA9	7_7549226:T:C	7_7549226	7	7549226	-0.0177953	0.00308176	7.72e-09	2.9e-07	8.01422	11	0.712029	-0.00845545	0.00776362	0.301655	6.29627	10	0.789788	12	Inverse variance weighted (fixed effects)
COL28A1	Other	HYDROLYTIC ENZYME	collagenase clostridium histolyticum	4	CHEMBL2108709	DB00048	CHEMBL2108709	frozen shoulder	M71	gtex	Brain_Frontal_Cortex_BA9	7_7549226:T:C	7_7549226	7	7549226	-0.0177953	0.00308176	7.72e-09	2.9e-07	8.01422	11	0.712029	-0.00845545	0.00776362	0.301655	6.29627	10	0.789788	12	Inverse variance weighted (fixed effects)
COL28A1	Other	HYDROLYTIC ENZYME	ocriplasmin	4	CHEMBL2095222	DB08888	CHEMBL2095222	deep vein thrombosis	I82	gtex	Brain_Hypothalamus	7_7532584:A:G	7_7532584	7	7532584	-0.0177953	0.00308176	7.72e-09	2.9e-07	8.01422	11	0.712029	-0.00845545	0.00776362	0.301655	6.29627	10	0.789788	12	Inverse variance weighted (fixed effects)
COL28A1	Other	HYDROLYTIC ENZYME	ocriplasmin	4	CHEMBL2095222	DB08888	CHEMBL2095222	deep vein thrombosis	CUSTOM_VTE	gtex	Brain_Hypothalamus	7_7532584:A:G	7_7532584	7	7532584	-0.0177953	0.00308176	7.72e-09	2.9e-07	8.01422	11	0.712029	-0.00845545	0.00776362	0.301655	6.29627	10	0.789788	12	Inverse variance weighted (fixed effects)
COL28A1	Other	HYDROLYTIC ENZYME	ocriplasmin	4	CHEMBL2095222	DB08888	CHEMBL2095222	stroke	I63	gtex	Brain_Hypothalamus	7_7532584:A:G	7_7532584	7	7532584	-0.0177953	0.00308176	7.72e-09	2.9e-07	8.01422	11	0.712029	-0.00845545	0.00776362	0.301655	6.29627	10	0.789788	12	Inverse variance weighted (fixed effects)
COL28A1	Other	HYDROLYTIC ENZYME	ocriplasmin	4	CHEMBL2095222	DB08888	CHEMBL2095222	stroke	CUSTOM_STROKE	gtex	Brain_Hypothalamus	7_7532584:A:G	7_7532584	7	7532584	-0.0177953	0.00308176	7.72e-09	2.9e-07	8.01422	11	0.712029	-0.00845545	0.00776362	0.301655	6.29627	10	0.789788	12	Inverse variance weighted (fixed effects)
COL28A1	Other	HYDROLYTIC ENZYME	ocriplasmin	4	CHEMBL2095222	DB08888	CHEMBL2095222	Abnormal retinal morphology	H35	gtex	Brain_Hypothalamus	7_7532584:A:G	7_7532584	7	7532584	-0.0177953	0.00308176	7.72e-09	2.9e-07	8.01422	11	0.712029	-0.00845545	0.00776362	0.301655	6.29627	10	0.789788	12	Inverse variance weighted (fixed effects)
COL28A1	Other	HYDROLYTIC ENZYME	ocriplasmin	4	CHEMBL2095222	DB08888	CHEMBL2095222	macular degeneration	H35	gtex	Brain_Hypothalamus	7_7532584:A:G	7_7532584	7	7532584	-0.0177953	0.00308176	7.72e-09	2.9e-07	8.01422	11	0.712029	-0.00845545	0.00776362	0.301655	6.29627	10	0.789788	12	Inverse variance weighted (fixed effects)
COL28A1	Other	HYDROLYTIC ENZYME	ocriplasmin	4	CHEMBL2095222	DB08888	CHEMBL2095222	eye disease	H44	gtex	Brain_Hypothalamus	7_7532584:A:G	7_7532584	7	7532584	-0.0177953	0.00308176	7.72e-09	2.9e-07	8.01422	11	0.712029	-0.00845545	0.00776362	0.301655	6.29627	10	0.789788	12	Inverse variance weighted (fixed effects)
COL28A1	Other	HYDROLYTIC ENZYME	ocriplasmin	4	CHEMBL2095222	DB08888	CHEMBL2095222	macular holes	NA	gtex	Brain_Hypothalamus	7_7532584:A:G	7_7532584	7	7532584	-0.0177953	0.00308176	7.72e-09	2.9e-07	8.01422	11	0.712029	-0.00845545	0.00776362	0.301655	6.29627	10	0.789788	12	Inverse variance weighted (fixed effects)
COL28A1	Other	HYDROLYTIC ENZYME	collagenase clostridium histolyticum	4	CHEMBL2108709	DB00048	CHEMBL2108709	ulcer disease	NA	gtex	Brain_Hypothalamus	7_7532584:A:G	7_7532584	7	7532584	-0.0177953	0.00308176	7.72e-09	2.9e-07	8.01422	11	0.712029	-0.00845545	0.00776362	0.301655	6.29627	10	0.789788	12	Inverse variance weighted (fixed effects)
COL28A1	Other	HYDROLYTIC ENZYME	collagenase clostridium histolyticum	4	CHEMBL2108709	DB00048	CHEMBL2108709	Skin ulcer	L98	gtex	Brain_Hypothalamus	7_7532584:A:G	7_7532584	7	7532584	-0.0177953	0.00308176	7.72e-09	2.9e-07	8.01422	11	0.712029	-0.00845545	0.00776362	0.301655	6.29627	10	0.789788	12	Inverse variance weighted (fixed effects)
COL28A1	Other	HYDROLYTIC ENZYME	collagenase clostridium histolyticum	4	CHEMBL2108709	DB00048	CHEMBL2108709	Peyronie disease	NA	gtex	Brain_Hypothalamus	7_7532584:A:G	7_7532584	7	7532584	-0.0177953	0.00308176	7.72e-09	2.9e-07	8.01422	11	0.712029	-0.00845545	0.00776362	0.301655	6.29627	10	0.789788	12	Inverse variance weighted (fixed effects)
COL28A1	Other	HYDROLYTIC ENZYME	collagenase clostridium histolyticum	4	CHEMBL2108709	DB00048	CHEMBL2108709	decubitus ulcer	L89	gtex	Brain_Hypothalamus	7_7532584:A:G	7_7532584	7	7532584	-0.0177953	0.00308176	7.72e-09	2.9e-07	8.01422	11	0.712029	-0.00845545	0.00776362	0.301655	6.29627	10	0.789788	12	Inverse variance weighted (fixed effects)
COL28A1	Other	HYDROLYTIC ENZYME	collagenase clostridium histolyticum	4	CHEMBL2108709	DB00048	CHEMBL2108709	Urethral stricture	N35	gtex	Brain_Hypothalamus	7_7532584:A:G	7_7532584	7	7532584	-0.0177953	0.00308176	7.72e-09	2.9e-07	8.01422	11	0.712029	-0.00845545	0.00776362	0.301655	6.29627	10	0.789788	12	Inverse variance weighted (fixed effects)
COL28A1	Other	HYDROLYTIC ENZYME	collagenase clostridium histolyticum	4	CHEMBL2108709	DB00048	CHEMBL2108709	Dupuytren Contracture	M72	gtex	Brain_Hypothalamus	7_7532584:A:G	7_7532584	7	7532584	-0.0177953	0.00308176	7.72e-09	2.9e-07	8.01422	11	0.712029	-0.00845545	0.00776362	0.301655	6.29627	10	0.789788	12	Inverse variance weighted (fixed effects)
COL28A1	Other	HYDROLYTIC ENZYME	collagenase clostridium histolyticum	4	CHEMBL2108709	DB00048	CHEMBL2108709	Abnormality of connective tissue	NA	gtex	Brain_Hypothalamus	7_7532584:A:G	7_7532584	7	7532584	-0.0177953	0.00308176	7.72e-09	2.9e-07	8.01422	11	0.712029	-0.00845545	0.00776362	0.301655	6.29627	10	0.789788	12	Inverse variance weighted (fixed effects)
COL28A1	Other	HYDROLYTIC ENZYME	collagenase clostridium histolyticum	4	CHEMBL2108709	DB00048	CHEMBL2108709	lipoma	NA	gtex	Brain_Hypothalamus	7_7532584:A:G	7_7532584	7	7532584	-0.0177953	0.00308176	7.72e-09	2.9e-07	8.01422	11	0.712029	-0.00845545	0.00776362	0.301655	6.29627	10	0.789788	12	Inverse variance weighted (fixed effects)
COL28A1	Other	HYDROLYTIC ENZYME	collagenase clostridium histolyticum	4	CHEMBL2108709	DB00048	CHEMBL2108709	contracture	M62	gtex	Brain_Hypothalamus	7_7532584:A:G	7_7532584	7	7532584	-0.0177953	0.00308176	7.72e-09	2.9e-07	8.01422	11	0.712029	-0.00845545	0.00776362	0.301655	6.29627	10	0.789788	12	Inverse variance weighted (fixed effects)
COL28A1	Other	HYDROLYTIC ENZYME	collagenase clostridium histolyticum	4	CHEMBL2108709	DB00048	CHEMBL2108709	frozen shoulder	M75	gtex	Brain_Hypothalamus	7_7532584:A:G	7_7532584	7	7532584	-0.0177953	0.00308176	7.72e-09	2.9e-07	8.01422	11	0.712029	-0.00845545	0.00776362	0.301655	6.29627	10	0.789788	12	Inverse variance weighted (fixed effects)
COL28A1	Other	HYDROLYTIC ENZYME	collagenase clostridium histolyticum	4	CHEMBL2108709	DB00048	CHEMBL2108709	frozen shoulder	M77	gtex	Brain_Hypothalamus	7_7532584:A:G	7_7532584	7	7532584	-0.0177953	0.00308176	7.72e-09	2.9e-07	8.01422	11	0.712029	-0.00845545	0.00776362	0.301655	6.29627	10	0.789788	12	Inverse variance weighted (fixed effects)
COL28A1	Other	HYDROLYTIC ENZYME	collagenase clostridium histolyticum	4	CHEMBL2108709	DB00048	CHEMBL2108709	Edema	NA	gtex	Brain_Hypothalamus	7_7532584:A:G	7_7532584	7	7532584	-0.0177953	0.00308176	7.72e-09	2.9e-07	8.01422	11	0.712029	-0.00845545	0.00776362	0.301655	6.29627	10	0.789788	12	Inverse variance weighted (fixed effects)
COL28A1	Other	HYDROLYTIC ENZYME	collagenase clostridium histolyticum	4	CHEMBL2108709	DB00048	CHEMBL2108709	Palmar Fibromatosis	M72	gtex	Brain_Hypothalamus	7_7532584:A:G	7_7532584	7	7532584	-0.0177953	0.00308176	7.72e-09	2.9e-07	8.01422	11	0.712029	-0.00845545	0.00776362	0.301655	6.29627	10	0.789788	12	Inverse variance weighted (fixed effects)
COL28A1	Other	HYDROLYTIC ENZYME	collagenase clostridium histolyticum	4	CHEMBL2108709	DB00048	CHEMBL2108709	Penile Fibromatosis	N48	gtex	Brain_Hypothalamus	7_7532584:A:G	7_7532584	7	7532584	-0.0177953	0.00308176	7.72e-09	2.9e-07	8.01422	11	0.712029	-0.00845545	0.00776362	0.301655	6.29627	10	0.789788	12	Inverse variance weighted (fixed effects)
COL28A1	Other	HYDROLYTIC ENZYME	collagenase clostridium histolyticum	4	CHEMBL2108709	DB00048	CHEMBL2108709	frozen shoulder	M71	gtex	Brain_Hypothalamus	7_7532584:A:G	7_7532584	7	7532584	-0.0177953	0.00308176	7.72e-09	2.9e-07	8.01422	11	0.712029	-0.00845545	0.00776362	0.301655	6.29627	10	0.789788	12	Inverse variance weighted (fixed effects)
COL28A1	Other	HYDROLYTIC ENZYME	ocriplasmin	4	CHEMBL2095222	DB08888	CHEMBL2095222	deep vein thrombosis	I82	gtex	Brain_Hippocampus	7_7574853:G:A	7_7574853	7	7574853	-0.0177953	0.00308176	7.72e-09	2.9e-07	8.01422	11	0.712029	-0.00845545	0.00776362	0.301655	6.29627	10	0.789788	12	Inverse variance weighted (fixed effects)
COL28A1	Other	HYDROLYTIC ENZYME	ocriplasmin	4	CHEMBL2095222	DB08888	CHEMBL2095222	deep vein thrombosis	CUSTOM_VTE	gtex	Brain_Hippocampus	7_7574853:G:A	7_7574853	7	7574853	-0.0177953	0.00308176	7.72e-09	2.9e-07	8.01422	11	0.712029	-0.00845545	0.00776362	0.301655	6.29627	10	0.789788	12	Inverse variance weighted (fixed effects)
COL28A1	Other	HYDROLYTIC ENZYME	ocriplasmin	4	CHEMBL2095222	DB08888	CHEMBL2095222	stroke	I63	gtex	Brain_Hippocampus	7_7574853:G:A	7_7574853	7	7574853	-0.0177953	0.00308176	7.72e-09	2.9e-07	8.01422	11	0.712029	-0.00845545	0.00776362	0.301655	6.29627	10	0.789788	12	Inverse variance weighted (fixed effects)
COL28A1	Other	HYDROLYTIC ENZYME	ocriplasmin	4	CHEMBL2095222	DB08888	CHEMBL2095222	stroke	CUSTOM_STROKE	gtex	Brain_Hippocampus	7_7574853:G:A	7_7574853	7	7574853	-0.0177953	0.00308176	7.72e-09	2.9e-07	8.01422	11	0.712029	-0.00845545	0.00776362	0.301655	6.29627	10	0.789788	12	Inverse variance weighted (fixed effects)
COL28A1	Other	HYDROLYTIC ENZYME	ocriplasmin	4	CHEMBL2095222	DB08888	CHEMBL2095222	Abnormal retinal morphology	H35	gtex	Brain_Hippocampus	7_7574853:G:A	7_7574853	7	7574853	-0.0177953	0.00308176	7.72e-09	2.9e-07	8.01422	11	0.712029	-0.00845545	0.00776362	0.301655	6.29627	10	0.789788	12	Inverse variance weighted (fixed effects)
COL28A1	Other	HYDROLYTIC ENZYME	ocriplasmin	4	CHEMBL2095222	DB08888	CHEMBL2095222	macular degeneration	H35	gtex	Brain_Hippocampus	7_7574853:G:A	7_7574853	7	7574853	-0.0177953	0.00308176	7.72e-09	2.9e-07	8.01422	11	0.712029	-0.00845545	0.00776362	0.301655	6.29627	10	0.789788	12	Inverse variance weighted (fixed effects)
COL28A1	Other	HYDROLYTIC ENZYME	ocriplasmin	4	CHEMBL2095222	DB08888	CHEMBL2095222	eye disease	H44	gtex	Brain_Hippocampus	7_7574853:G:A	7_7574853	7	7574853	-0.0177953	0.00308176	7.72e-09	2.9e-07	8.01422	11	0.712029	-0.00845545	0.00776362	0.301655	6.29627	10	0.789788	12	Inverse variance weighted (fixed effects)
COL28A1	Other	HYDROLYTIC ENZYME	ocriplasmin	4	CHEMBL2095222	DB08888	CHEMBL2095222	macular holes	NA	gtex	Brain_Hippocampus	7_7574853:G:A	7_7574853	7	7574853	-0.0177953	0.00308176	7.72e-09	2.9e-07	8.01422	11	0.712029	-0.00845545	0.00776362	0.301655	6.29627	10	0.789788	12	Inverse variance weighted (fixed effects)
COL28A1	Other	HYDROLYTIC ENZYME	collagenase clostridium histolyticum	4	CHEMBL2108709	DB00048	CHEMBL2108709	ulcer disease	NA	gtex	Brain_Hippocampus	7_7574853:G:A	7_7574853	7	7574853	-0.0177953	0.00308176	7.72e-09	2.9e-07	8.01422	11	0.712029	-0.00845545	0.00776362	0.301655	6.29627	10	0.789788	12	Inverse variance weighted (fixed effects)
COL28A1	Other	HYDROLYTIC ENZYME	collagenase clostridium histolyticum	4	CHEMBL2108709	DB00048	CHEMBL2108709	Skin ulcer	L98	gtex	Brain_Hippocampus	7_7574853:G:A	7_7574853	7	7574853	-0.0177953	0.00308176	7.72e-09	2.9e-07	8.01422	11	0.712029	-0.00845545	0.00776362	0.301655	6.29627	10	0.789788	12	Inverse variance weighted (fixed effects)
COL28A1	Other	HYDROLYTIC ENZYME	collagenase clostridium histolyticum	4	CHEMBL2108709	DB00048	CHEMBL2108709	Peyronie disease	NA	gtex	Brain_Hippocampus	7_7574853:G:A	7_7574853	7	7574853	-0.0177953	0.00308176	7.72e-09	2.9e-07	8.01422	11	0.712029	-0.00845545	0.00776362	0.301655	6.29627	10	0.789788	12	Inverse variance weighted (fixed effects)
COL28A1	Other	HYDROLYTIC ENZYME	collagenase clostridium histolyticum	4	CHEMBL2108709	DB00048	CHEMBL2108709	decubitus ulcer	L89	gtex	Brain_Hippocampus	7_7574853:G:A	7_7574853	7	7574853	-0.0177953	0.00308176	7.72e-09	2.9e-07	8.01422	11	0.712029	-0.00845545	0.00776362	0.301655	6.29627	10	0.789788	12	Inverse variance weighted (fixed effects)
COL28A1	Other	HYDROLYTIC ENZYME	collagenase clostridium histolyticum	4	CHEMBL2108709	DB00048	CHEMBL2108709	Urethral stricture	N35	gtex	Brain_Hippocampus	7_7574853:G:A	7_7574853	7	7574853	-0.0177953	0.00308176	7.72e-09	2.9e-07	8.01422	11	0.712029	-0.00845545	0.00776362	0.301655	6.29627	10	0.789788	12	Inverse variance weighted (fixed effects)
COL28A1	Other	HYDROLYTIC ENZYME	collagenase clostridium histolyticum	4	CHEMBL2108709	DB00048	CHEMBL2108709	Dupuytren Contracture	M72	gtex	Brain_Hippocampus	7_7574853:G:A	7_7574853	7	7574853	-0.0177953	0.00308176	7.72e-09	2.9e-07	8.01422	11	0.712029	-0.00845545	0.00776362	0.301655	6.29627	10	0.789788	12	Inverse variance weighted (fixed effects)
COL28A1	Other	HYDROLYTIC ENZYME	collagenase clostridium histolyticum	4	CHEMBL2108709	DB00048	CHEMBL2108709	Abnormality of connective tissue	NA	gtex	Brain_Hippocampus	7_7574853:G:A	7_7574853	7	7574853	-0.0177953	0.00308176	7.72e-09	2.9e-07	8.01422	11	0.712029	-0.00845545	0.00776362	0.301655	6.29627	10	0.789788	12	Inverse variance weighted (fixed effects)
COL28A1	Other	HYDROLYTIC ENZYME	collagenase clostridium histolyticum	4	CHEMBL2108709	DB00048	CHEMBL2108709	lipoma	NA	gtex	Brain_Hippocampus	7_7574853:G:A	7_7574853	7	7574853	-0.0177953	0.00308176	7.72e-09	2.9e-07	8.01422	11	0.712029	-0.00845545	0.00776362	0.301655	6.29627	10	0.789788	12	Inverse variance weighted (fixed effects)
COL28A1	Other	HYDROLYTIC ENZYME	collagenase clostridium histolyticum	4	CHEMBL2108709	DB00048	CHEMBL2108709	contracture	M62	gtex	Brain_Hippocampus	7_7574853:G:A	7_7574853	7	7574853	-0.0177953	0.00308176	7.72e-09	2.9e-07	8.01422	11	0.712029	-0.00845545	0.00776362	0.301655	6.29627	10	0.789788	12	Inverse variance weighted (fixed effects)
COL28A1	Other	HYDROLYTIC ENZYME	collagenase clostridium histolyticum	4	CHEMBL2108709	DB00048	CHEMBL2108709	frozen shoulder	M75	gtex	Brain_Hippocampus	7_7574853:G:A	7_7574853	7	7574853	-0.0177953	0.00308176	7.72e-09	2.9e-07	8.01422	11	0.712029	-0.00845545	0.00776362	0.301655	6.29627	10	0.789788	12	Inverse variance weighted (fixed effects)
COL28A1	Other	HYDROLYTIC ENZYME	collagenase clostridium histolyticum	4	CHEMBL2108709	DB00048	CHEMBL2108709	frozen shoulder	M77	gtex	Brain_Hippocampus	7_7574853:G:A	7_7574853	7	7574853	-0.0177953	0.00308176	7.72e-09	2.9e-07	8.01422	11	0.712029	-0.00845545	0.00776362	0.301655	6.29627	10	0.789788	12	Inverse variance weighted (fixed effects)
COL28A1	Other	HYDROLYTIC ENZYME	collagenase clostridium histolyticum	4	CHEMBL2108709	DB00048	CHEMBL2108709	Edema	NA	gtex	Brain_Hippocampus	7_7574853:G:A	7_7574853	7	7574853	-0.0177953	0.00308176	7.72e-09	2.9e-07	8.01422	11	0.712029	-0.00845545	0.00776362	0.301655	6.29627	10	0.789788	12	Inverse variance weighted (fixed effects)
COL28A1	Other	HYDROLYTIC ENZYME	collagenase clostridium histolyticum	4	CHEMBL2108709	DB00048	CHEMBL2108709	Palmar Fibromatosis	M72	gtex	Brain_Hippocampus	7_7574853:G:A	7_7574853	7	7574853	-0.0177953	0.00308176	7.72e-09	2.9e-07	8.01422	11	0.712029	-0.00845545	0.00776362	0.301655	6.29627	10	0.789788	12	Inverse variance weighted (fixed effects)
COL28A1	Other	HYDROLYTIC ENZYME	collagenase clostridium histolyticum	4	CHEMBL2108709	DB00048	CHEMBL2108709	Penile Fibromatosis	N48	gtex	Brain_Hippocampus	7_7574853:G:A	7_7574853	7	7574853	-0.0177953	0.00308176	7.72e-09	2.9e-07	8.01422	11	0.712029	-0.00845545	0.00776362	0.301655	6.29627	10	0.789788	12	Inverse variance weighted (fixed effects)
COL28A1	Other	HYDROLYTIC ENZYME	collagenase clostridium histolyticum	4	CHEMBL2108709	DB00048	CHEMBL2108709	frozen shoulder	M71	gtex	Brain_Hippocampus	7_7574853:G:A	7_7574853	7	7574853	-0.0177953	0.00308176	7.72e-09	2.9e-07	8.01422	11	0.712029	-0.00845545	0.00776362	0.301655	6.29627	10	0.789788	12	Inverse variance weighted (fixed effects)
COL28A1	Other	HYDROLYTIC ENZYME	ocriplasmin	4	CHEMBL2095222	DB08888	CHEMBL2095222	deep vein thrombosis	I82	gtex	Brain_Cortex	7_7552983:C:A	7_7552983	7	7552983	-0.0177953	0.00308176	7.72e-09	2.9e-07	8.01422	11	0.712029	-0.00845545	0.00776362	0.301655	6.29627	10	0.789788	12	Inverse variance weighted (fixed effects)
COL28A1	Other	HYDROLYTIC ENZYME	ocriplasmin	4	CHEMBL2095222	DB08888	CHEMBL2095222	deep vein thrombosis	CUSTOM_VTE	gtex	Brain_Cortex	7_7552983:C:A	7_7552983	7	7552983	-0.0177953	0.00308176	7.72e-09	2.9e-07	8.01422	11	0.712029	-0.00845545	0.00776362	0.301655	6.29627	10	0.789788	12	Inverse variance weighted (fixed effects)
COL28A1	Other	HYDROLYTIC ENZYME	ocriplasmin	4	CHEMBL2095222	DB08888	CHEMBL2095222	stroke	I63	gtex	Brain_Cortex	7_7552983:C:A	7_7552983	7	7552983	-0.0177953	0.00308176	7.72e-09	2.9e-07	8.01422	11	0.712029	-0.00845545	0.00776362	0.301655	6.29627	10	0.789788	12	Inverse variance weighted (fixed effects)
COL28A1	Other	HYDROLYTIC ENZYME	ocriplasmin	4	CHEMBL2095222	DB08888	CHEMBL2095222	stroke	CUSTOM_STROKE	gtex	Brain_Cortex	7_7552983:C:A	7_7552983	7	7552983	-0.0177953	0.00308176	7.72e-09	2.9e-07	8.01422	11	0.712029	-0.00845545	0.00776362	0.301655	6.29627	10	0.789788	12	Inverse variance weighted (fixed effects)
COL28A1	Other	HYDROLYTIC ENZYME	ocriplasmin	4	CHEMBL2095222	DB08888	CHEMBL2095222	Abnormal retinal morphology	H35	gtex	Brain_Cortex	7_7552983:C:A	7_7552983	7	7552983	-0.0177953	0.00308176	7.72e-09	2.9e-07	8.01422	11	0.712029	-0.00845545	0.00776362	0.301655	6.29627	10	0.789788	12	Inverse variance weighted (fixed effects)
COL28A1	Other	HYDROLYTIC ENZYME	ocriplasmin	4	CHEMBL2095222	DB08888	CHEMBL2095222	macular degeneration	H35	gtex	Brain_Cortex	7_7552983:C:A	7_7552983	7	7552983	-0.0177953	0.00308176	7.72e-09	2.9e-07	8.01422	11	0.712029	-0.00845545	0.00776362	0.301655	6.29627	10	0.789788	12	Inverse variance weighted (fixed effects)
COL28A1	Other	HYDROLYTIC ENZYME	ocriplasmin	4	CHEMBL2095222	DB08888	CHEMBL2095222	eye disease	H44	gtex	Brain_Cortex	7_7552983:C:A	7_7552983	7	7552983	-0.0177953	0.00308176	7.72e-09	2.9e-07	8.01422	11	0.712029	-0.00845545	0.00776362	0.301655	6.29627	10	0.789788	12	Inverse variance weighted (fixed effects)
COL28A1	Other	HYDROLYTIC ENZYME	ocriplasmin	4	CHEMBL2095222	DB08888	CHEMBL2095222	macular holes	NA	gtex	Brain_Cortex	7_7552983:C:A	7_7552983	7	7552983	-0.0177953	0.00308176	7.72e-09	2.9e-07	8.01422	11	0.712029	-0.00845545	0.00776362	0.301655	6.29627	10	0.789788	12	Inverse variance weighted (fixed effects)
COL28A1	Other	HYDROLYTIC ENZYME	collagenase clostridium histolyticum	4	CHEMBL2108709	DB00048	CHEMBL2108709	ulcer disease	NA	gtex	Brain_Cortex	7_7552983:C:A	7_7552983	7	7552983	-0.0177953	0.00308176	7.72e-09	2.9e-07	8.01422	11	0.712029	-0.00845545	0.00776362	0.301655	6.29627	10	0.789788	12	Inverse variance weighted (fixed effects)
COL28A1	Other	HYDROLYTIC ENZYME	collagenase clostridium histolyticum	4	CHEMBL2108709	DB00048	CHEMBL2108709	Skin ulcer	L98	gtex	Brain_Cortex	7_7552983:C:A	7_7552983	7	7552983	-0.0177953	0.00308176	7.72e-09	2.9e-07	8.01422	11	0.712029	-0.00845545	0.00776362	0.301655	6.29627	10	0.789788	12	Inverse variance weighted (fixed effects)
COL28A1	Other	HYDROLYTIC ENZYME	collagenase clostridium histolyticum	4	CHEMBL2108709	DB00048	CHEMBL2108709	Peyronie disease	NA	gtex	Brain_Cortex	7_7552983:C:A	7_7552983	7	7552983	-0.0177953	0.00308176	7.72e-09	2.9e-07	8.01422	11	0.712029	-0.00845545	0.00776362	0.301655	6.29627	10	0.789788	12	Inverse variance weighted (fixed effects)
COL28A1	Other	HYDROLYTIC ENZYME	collagenase clostridium histolyticum	4	CHEMBL2108709	DB00048	CHEMBL2108709	decubitus ulcer	L89	gtex	Brain_Cortex	7_7552983:C:A	7_7552983	7	7552983	-0.0177953	0.00308176	7.72e-09	2.9e-07	8.01422	11	0.712029	-0.00845545	0.00776362	0.301655	6.29627	10	0.789788	12	Inverse variance weighted (fixed effects)
COL28A1	Other	HYDROLYTIC ENZYME	collagenase clostridium histolyticum	4	CHEMBL2108709	DB00048	CHEMBL2108709	Urethral stricture	N35	gtex	Brain_Cortex	7_7552983:C:A	7_7552983	7	7552983	-0.0177953	0.00308176	7.72e-09	2.9e-07	8.01422	11	0.712029	-0.00845545	0.00776362	0.301655	6.29627	10	0.789788	12	Inverse variance weighted (fixed effects)
COL28A1	Other	HYDROLYTIC ENZYME	collagenase clostridium histolyticum	4	CHEMBL2108709	DB00048	CHEMBL2108709	Dupuytren Contracture	M72	gtex	Brain_Cortex	7_7552983:C:A	7_7552983	7	7552983	-0.0177953	0.00308176	7.72e-09	2.9e-07	8.01422	11	0.712029	-0.00845545	0.00776362	0.301655	6.29627	10	0.789788	12	Inverse variance weighted (fixed effects)
COL28A1	Other	HYDROLYTIC ENZYME	collagenase clostridium histolyticum	4	CHEMBL2108709	DB00048	CHEMBL2108709	Abnormality of connective tissue	NA	gtex	Brain_Cortex	7_7552983:C:A	7_7552983	7	7552983	-0.0177953	0.00308176	7.72e-09	2.9e-07	8.01422	11	0.712029	-0.00845545	0.00776362	0.301655	6.29627	10	0.789788	12	Inverse variance weighted (fixed effects)
COL28A1	Other	HYDROLYTIC ENZYME	collagenase clostridium histolyticum	4	CHEMBL2108709	DB00048	CHEMBL2108709	lipoma	NA	gtex	Brain_Cortex	7_7552983:C:A	7_7552983	7	7552983	-0.0177953	0.00308176	7.72e-09	2.9e-07	8.01422	11	0.712029	-0.00845545	0.00776362	0.301655	6.29627	10	0.789788	12	Inverse variance weighted (fixed effects)
COL28A1	Other	HYDROLYTIC ENZYME	collagenase clostridium histolyticum	4	CHEMBL2108709	DB00048	CHEMBL2108709	contracture	M62	gtex	Brain_Cortex	7_7552983:C:A	7_7552983	7	7552983	-0.0177953	0.00308176	7.72e-09	2.9e-07	8.01422	11	0.712029	-0.00845545	0.00776362	0.301655	6.29627	10	0.789788	12	Inverse variance weighted (fixed effects)
COL28A1	Other	HYDROLYTIC ENZYME	collagenase clostridium histolyticum	4	CHEMBL2108709	DB00048	CHEMBL2108709	frozen shoulder	M75	gtex	Brain_Cortex	7_7552983:C:A	7_7552983	7	7552983	-0.0177953	0.00308176	7.72e-09	2.9e-07	8.01422	11	0.712029	-0.00845545	0.00776362	0.301655	6.29627	10	0.789788	12	Inverse variance weighted (fixed effects)
COL28A1	Other	HYDROLYTIC ENZYME	collagenase clostridium histolyticum	4	CHEMBL2108709	DB00048	CHEMBL2108709	frozen shoulder	M77	gtex	Brain_Cortex	7_7552983:C:A	7_7552983	7	7552983	-0.0177953	0.00308176	7.72e-09	2.9e-07	8.01422	11	0.712029	-0.00845545	0.00776362	0.301655	6.29627	10	0.789788	12	Inverse variance weighted (fixed effects)
COL28A1	Other	HYDROLYTIC ENZYME	collagenase clostridium histolyticum	4	CHEMBL2108709	DB00048	CHEMBL2108709	Edema	NA	gtex	Brain_Cortex	7_7552983:C:A	7_7552983	7	7552983	-0.0177953	0.00308176	7.72e-09	2.9e-07	8.01422	11	0.712029	-0.00845545	0.00776362	0.301655	6.29627	10	0.789788	12	Inverse variance weighted (fixed effects)
COL28A1	Other	HYDROLYTIC ENZYME	collagenase clostridium histolyticum	4	CHEMBL2108709	DB00048	CHEMBL2108709	Palmar Fibromatosis	M72	gtex	Brain_Cortex	7_7552983:C:A	7_7552983	7	7552983	-0.0177953	0.00308176	7.72e-09	2.9e-07	8.01422	11	0.712029	-0.00845545	0.00776362	0.301655	6.29627	10	0.789788	12	Inverse variance weighted (fixed effects)
COL28A1	Other	HYDROLYTIC ENZYME	collagenase clostridium histolyticum	4	CHEMBL2108709	DB00048	CHEMBL2108709	Penile Fibromatosis	N48	gtex	Brain_Cortex	7_7552983:C:A	7_7552983	7	7552983	-0.0177953	0.00308176	7.72e-09	2.9e-07	8.01422	11	0.712029	-0.00845545	0.00776362	0.301655	6.29627	10	0.789788	12	Inverse variance weighted (fixed effects)
COL28A1	Other	HYDROLYTIC ENZYME	collagenase clostridium histolyticum	4	CHEMBL2108709	DB00048	CHEMBL2108709	frozen shoulder	M71	gtex	Brain_Cortex	7_7552983:C:A	7_7552983	7	7552983	-0.0177953	0.00308176	7.72e-09	2.9e-07	8.01422	11	0.712029	-0.00845545	0.00776362	0.301655	6.29627	10	0.789788	12	Inverse variance weighted (fixed effects)
COL28A1	Other	HYDROLYTIC ENZYME	ocriplasmin	4	CHEMBL2095222	DB08888	CHEMBL2095222	deep vein thrombosis	I82	gtex	Skin_Not_Sun_Exposed_Suprapubic	7_7532584:A:G	7_7532584	7	7532584	-0.0177953	0.00308176	7.72e-09	2.9e-07	8.01422	11	0.712029	-0.00845545	0.00776362	0.301655	6.29627	10	0.789788	12	Inverse variance weighted (fixed effects)
COL28A1	Other	HYDROLYTIC ENZYME	ocriplasmin	4	CHEMBL2095222	DB08888	CHEMBL2095222	deep vein thrombosis	CUSTOM_VTE	gtex	Skin_Not_Sun_Exposed_Suprapubic	7_7532584:A:G	7_7532584	7	7532584	-0.0177953	0.00308176	7.72e-09	2.9e-07	8.01422	11	0.712029	-0.00845545	0.00776362	0.301655	6.29627	10	0.789788	12	Inverse variance weighted (fixed effects)
COL28A1	Other	HYDROLYTIC ENZYME	ocriplasmin	4	CHEMBL2095222	DB08888	CHEMBL2095222	stroke	I63	gtex	Skin_Not_Sun_Exposed_Suprapubic	7_7532584:A:G	7_7532584	7	7532584	-0.0177953	0.00308176	7.72e-09	2.9e-07	8.01422	11	0.712029	-0.00845545	0.00776362	0.301655	6.29627	10	0.789788	12	Inverse variance weighted (fixed effects)
COL28A1	Other	HYDROLYTIC ENZYME	ocriplasmin	4	CHEMBL2095222	DB08888	CHEMBL2095222	stroke	CUSTOM_STROKE	gtex	Skin_Not_Sun_Exposed_Suprapubic	7_7532584:A:G	7_7532584	7	7532584	-0.0177953	0.00308176	7.72e-09	2.9e-07	8.01422	11	0.712029	-0.00845545	0.00776362	0.301655	6.29627	10	0.789788	12	Inverse variance weighted (fixed effects)
COL28A1	Other	HYDROLYTIC ENZYME	ocriplasmin	4	CHEMBL2095222	DB08888	CHEMBL2095222	Abnormal retinal morphology	H35	gtex	Skin_Not_Sun_Exposed_Suprapubic	7_7532584:A:G	7_7532584	7	7532584	-0.0177953	0.00308176	7.72e-09	2.9e-07	8.01422	11	0.712029	-0.00845545	0.00776362	0.301655	6.29627	10	0.789788	12	Inverse variance weighted (fixed effects)
COL28A1	Other	HYDROLYTIC ENZYME	ocriplasmin	4	CHEMBL2095222	DB08888	CHEMBL2095222	macular degeneration	H35	gtex	Skin_Not_Sun_Exposed_Suprapubic	7_7532584:A:G	7_7532584	7	7532584	-0.0177953	0.00308176	7.72e-09	2.9e-07	8.01422	11	0.712029	-0.00845545	0.00776362	0.301655	6.29627	10	0.789788	12	Inverse variance weighted (fixed effects)
COL28A1	Other	HYDROLYTIC ENZYME	ocriplasmin	4	CHEMBL2095222	DB08888	CHEMBL2095222	eye disease	H44	gtex	Skin_Not_Sun_Exposed_Suprapubic	7_7532584:A:G	7_7532584	7	7532584	-0.0177953	0.00308176	7.72e-09	2.9e-07	8.01422	11	0.712029	-0.00845545	0.00776362	0.301655	6.29627	10	0.789788	12	Inverse variance weighted (fixed effects)
COL28A1	Other	HYDROLYTIC ENZYME	ocriplasmin	4	CHEMBL2095222	DB08888	CHEMBL2095222	macular holes	NA	gtex	Skin_Not_Sun_Exposed_Suprapubic	7_7532584:A:G	7_7532584	7	7532584	-0.0177953	0.00308176	7.72e-09	2.9e-07	8.01422	11	0.712029	-0.00845545	0.00776362	0.301655	6.29627	10	0.789788	12	Inverse variance weighted (fixed effects)
COL28A1	Other	HYDROLYTIC ENZYME	collagenase clostridium histolyticum	4	CHEMBL2108709	DB00048	CHEMBL2108709	ulcer disease	NA	gtex	Skin_Not_Sun_Exposed_Suprapubic	7_7532584:A:G	7_7532584	7	7532584	-0.0177953	0.00308176	7.72e-09	2.9e-07	8.01422	11	0.712029	-0.00845545	0.00776362	0.301655	6.29627	10	0.789788	12	Inverse variance weighted (fixed effects)
COL28A1	Other	HYDROLYTIC ENZYME	collagenase clostridium histolyticum	4	CHEMBL2108709	DB00048	CHEMBL2108709	Skin ulcer	L98	gtex	Skin_Not_Sun_Exposed_Suprapubic	7_7532584:A:G	7_7532584	7	7532584	-0.0177953	0.00308176	7.72e-09	2.9e-07	8.01422	11	0.712029	-0.00845545	0.00776362	0.301655	6.29627	10	0.789788	12	Inverse variance weighted (fixed effects)
COL28A1	Other	HYDROLYTIC ENZYME	collagenase clostridium histolyticum	4	CHEMBL2108709	DB00048	CHEMBL2108709	Peyronie disease	NA	gtex	Skin_Not_Sun_Exposed_Suprapubic	7_7532584:A:G	7_7532584	7	7532584	-0.0177953	0.00308176	7.72e-09	2.9e-07	8.01422	11	0.712029	-0.00845545	0.00776362	0.301655	6.29627	10	0.789788	12	Inverse variance weighted (fixed effects)
COL28A1	Other	HYDROLYTIC ENZYME	collagenase clostridium histolyticum	4	CHEMBL2108709	DB00048	CHEMBL2108709	decubitus ulcer	L89	gtex	Skin_Not_Sun_Exposed_Suprapubic	7_7532584:A:G	7_7532584	7	7532584	-0.0177953	0.00308176	7.72e-09	2.9e-07	8.01422	11	0.712029	-0.00845545	0.00776362	0.301655	6.29627	10	0.789788	12	Inverse variance weighted (fixed effects)
COL28A1	Other	HYDROLYTIC ENZYME	collagenase clostridium histolyticum	4	CHEMBL2108709	DB00048	CHEMBL2108709	Urethral stricture	N35	gtex	Skin_Not_Sun_Exposed_Suprapubic	7_7532584:A:G	7_7532584	7	7532584	-0.0177953	0.00308176	7.72e-09	2.9e-07	8.01422	11	0.712029	-0.00845545	0.00776362	0.301655	6.29627	10	0.789788	12	Inverse variance weighted (fixed effects)
COL28A1	Other	HYDROLYTIC ENZYME	collagenase clostridium histolyticum	4	CHEMBL2108709	DB00048	CHEMBL2108709	Dupuytren Contracture	M72	gtex	Skin_Not_Sun_Exposed_Suprapubic	7_7532584:A:G	7_7532584	7	7532584	-0.0177953	0.00308176	7.72e-09	2.9e-07	8.01422	11	0.712029	-0.00845545	0.00776362	0.301655	6.29627	10	0.789788	12	Inverse variance weighted (fixed effects)
COL28A1	Other	HYDROLYTIC ENZYME	collagenase clostridium histolyticum	4	CHEMBL2108709	DB00048	CHEMBL2108709	Abnormality of connective tissue	NA	gtex	Skin_Not_Sun_Exposed_Suprapubic	7_7532584:A:G	7_7532584	7	7532584	-0.0177953	0.00308176	7.72e-09	2.9e-07	8.01422	11	0.712029	-0.00845545	0.00776362	0.301655	6.29627	10	0.789788	12	Inverse variance weighted (fixed effects)
COL28A1	Other	HYDROLYTIC ENZYME	collagenase clostridium histolyticum	4	CHEMBL2108709	DB00048	CHEMBL2108709	lipoma	NA	gtex	Skin_Not_Sun_Exposed_Suprapubic	7_7532584:A:G	7_7532584	7	7532584	-0.0177953	0.00308176	7.72e-09	2.9e-07	8.01422	11	0.712029	-0.00845545	0.00776362	0.301655	6.29627	10	0.789788	12	Inverse variance weighted (fixed effects)
COL28A1	Other	HYDROLYTIC ENZYME	collagenase clostridium histolyticum	4	CHEMBL2108709	DB00048	CHEMBL2108709	contracture	M62	gtex	Skin_Not_Sun_Exposed_Suprapubic	7_7532584:A:G	7_7532584	7	7532584	-0.0177953	0.00308176	7.72e-09	2.9e-07	8.01422	11	0.712029	-0.00845545	0.00776362	0.301655	6.29627	10	0.789788	12	Inverse variance weighted (fixed effects)
COL28A1	Other	HYDROLYTIC ENZYME	collagenase clostridium histolyticum	4	CHEMBL2108709	DB00048	CHEMBL2108709	frozen shoulder	M75	gtex	Skin_Not_Sun_Exposed_Suprapubic	7_7532584:A:G	7_7532584	7	7532584	-0.0177953	0.00308176	7.72e-09	2.9e-07	8.01422	11	0.712029	-0.00845545	0.00776362	0.301655	6.29627	10	0.789788	12	Inverse variance weighted (fixed effects)
COL28A1	Other	HYDROLYTIC ENZYME	collagenase clostridium histolyticum	4	CHEMBL2108709	DB00048	CHEMBL2108709	frozen shoulder	M77	gtex	Skin_Not_Sun_Exposed_Suprapubic	7_7532584:A:G	7_7532584	7	7532584	-0.0177953	0.00308176	7.72e-09	2.9e-07	8.01422	11	0.712029	-0.00845545	0.00776362	0.301655	6.29627	10	0.789788	12	Inverse variance weighted (fixed effects)
COL28A1	Other	HYDROLYTIC ENZYME	collagenase clostridium histolyticum	4	CHEMBL2108709	DB00048	CHEMBL2108709	Edema	NA	gtex	Skin_Not_Sun_Exposed_Suprapubic	7_7532584:A:G	7_7532584	7	7532584	-0.0177953	0.00308176	7.72e-09	2.9e-07	8.01422	11	0.712029	-0.00845545	0.00776362	0.301655	6.29627	10	0.789788	12	Inverse variance weighted (fixed effects)
COL28A1	Other	HYDROLYTIC ENZYME	collagenase clostridium histolyticum	4	CHEMBL2108709	DB00048	CHEMBL2108709	Palmar Fibromatosis	M72	gtex	Skin_Not_Sun_Exposed_Suprapubic	7_7532584:A:G	7_7532584	7	7532584	-0.0177953	0.00308176	7.72e-09	2.9e-07	8.01422	11	0.712029	-0.00845545	0.00776362	0.301655	6.29627	10	0.789788	12	Inverse variance weighted (fixed effects)
COL28A1	Other	HYDROLYTIC ENZYME	collagenase clostridium histolyticum	4	CHEMBL2108709	DB00048	CHEMBL2108709	Penile Fibromatosis	N48	gtex	Skin_Not_Sun_Exposed_Suprapubic	7_7532584:A:G	7_7532584	7	7532584	-0.0177953	0.00308176	7.72e-09	2.9e-07	8.01422	11	0.712029	-0.00845545	0.00776362	0.301655	6.29627	10	0.789788	12	Inverse variance weighted (fixed effects)
COL28A1	Other	HYDROLYTIC ENZYME	collagenase clostridium histolyticum	4	CHEMBL2108709	DB00048	CHEMBL2108709	frozen shoulder	M71	gtex	Skin_Not_Sun_Exposed_Suprapubic	7_7532584:A:G	7_7532584	7	7532584	-0.0177953	0.00308176	7.72e-09	2.9e-07	8.01422	11	0.712029	-0.00845545	0.00776362	0.301655	6.29627	10	0.789788	12	Inverse variance weighted (fixed effects)
COL28A1	Other	HYDROLYTIC ENZYME	ocriplasmin	4	CHEMBL2095222	DB08888	CHEMBL2095222	deep vein thrombosis	I82	gtex	Skin_Sun_Exposed_Lower_leg	7_7532584:A:G	7_7532584	7	7532584	-0.0177953	0.00308176	7.72e-09	2.9e-07	8.01422	11	0.712029	-0.00845545	0.00776362	0.301655	6.29627	10	0.789788	12	Inverse variance weighted (fixed effects)
COL28A1	Other	HYDROLYTIC ENZYME	ocriplasmin	4	CHEMBL2095222	DB08888	CHEMBL2095222	deep vein thrombosis	CUSTOM_VTE	gtex	Skin_Sun_Exposed_Lower_leg	7_7532584:A:G	7_7532584	7	7532584	-0.0177953	0.00308176	7.72e-09	2.9e-07	8.01422	11	0.712029	-0.00845545	0.00776362	0.301655	6.29627	10	0.789788	12	Inverse variance weighted (fixed effects)
COL28A1	Other	HYDROLYTIC ENZYME	ocriplasmin	4	CHEMBL2095222	DB08888	CHEMBL2095222	stroke	I63	gtex	Skin_Sun_Exposed_Lower_leg	7_7532584:A:G	7_7532584	7	7532584	-0.0177953	0.00308176	7.72e-09	2.9e-07	8.01422	11	0.712029	-0.00845545	0.00776362	0.301655	6.29627	10	0.789788	12	Inverse variance weighted (fixed effects)
COL28A1	Other	HYDROLYTIC ENZYME	ocriplasmin	4	CHEMBL2095222	DB08888	CHEMBL2095222	stroke	CUSTOM_STROKE	gtex	Skin_Sun_Exposed_Lower_leg	7_7532584:A:G	7_7532584	7	7532584	-0.0177953	0.00308176	7.72e-09	2.9e-07	8.01422	11	0.712029	-0.00845545	0.00776362	0.301655	6.29627	10	0.789788	12	Inverse variance weighted (fixed effects)
COL28A1	Other	HYDROLYTIC ENZYME	ocriplasmin	4	CHEMBL2095222	DB08888	CHEMBL2095222	Abnormal retinal morphology	H35	gtex	Skin_Sun_Exposed_Lower_leg	7_7532584:A:G	7_7532584	7	7532584	-0.0177953	0.00308176	7.72e-09	2.9e-07	8.01422	11	0.712029	-0.00845545	0.00776362	0.301655	6.29627	10	0.789788	12	Inverse variance weighted (fixed effects)
COL28A1	Other	HYDROLYTIC ENZYME	ocriplasmin	4	CHEMBL2095222	DB08888	CHEMBL2095222	macular degeneration	H35	gtex	Skin_Sun_Exposed_Lower_leg	7_7532584:A:G	7_7532584	7	7532584	-0.0177953	0.00308176	7.72e-09	2.9e-07	8.01422	11	0.712029	-0.00845545	0.00776362	0.301655	6.29627	10	0.789788	12	Inverse variance weighted (fixed effects)
COL28A1	Other	HYDROLYTIC ENZYME	ocriplasmin	4	CHEMBL2095222	DB08888	CHEMBL2095222	eye disease	H44	gtex	Skin_Sun_Exposed_Lower_leg	7_7532584:A:G	7_7532584	7	7532584	-0.0177953	0.00308176	7.72e-09	2.9e-07	8.01422	11	0.712029	-0.00845545	0.00776362	0.301655	6.29627	10	0.789788	12	Inverse variance weighted (fixed effects)
COL28A1	Other	HYDROLYTIC ENZYME	ocriplasmin	4	CHEMBL2095222	DB08888	CHEMBL2095222	macular holes	NA	gtex	Skin_Sun_Exposed_Lower_leg	7_7532584:A:G	7_7532584	7	7532584	-0.0177953	0.00308176	7.72e-09	2.9e-07	8.01422	11	0.712029	-0.00845545	0.00776362	0.301655	6.29627	10	0.789788	12	Inverse variance weighted (fixed effects)
COL28A1	Other	HYDROLYTIC ENZYME	collagenase clostridium histolyticum	4	CHEMBL2108709	DB00048	CHEMBL2108709	ulcer disease	NA	gtex	Skin_Sun_Exposed_Lower_leg	7_7532584:A:G	7_7532584	7	7532584	-0.0177953	0.00308176	7.72e-09	2.9e-07	8.01422	11	0.712029	-0.00845545	0.00776362	0.301655	6.29627	10	0.789788	12	Inverse variance weighted (fixed effects)
COL28A1	Other	HYDROLYTIC ENZYME	collagenase clostridium histolyticum	4	CHEMBL2108709	DB00048	CHEMBL2108709	Skin ulcer	L98	gtex	Skin_Sun_Exposed_Lower_leg	7_7532584:A:G	7_7532584	7	7532584	-0.0177953	0.00308176	7.72e-09	2.9e-07	8.01422	11	0.712029	-0.00845545	0.00776362	0.301655	6.29627	10	0.789788	12	Inverse variance weighted (fixed effects)
COL28A1	Other	HYDROLYTIC ENZYME	collagenase clostridium histolyticum	4	CHEMBL2108709	DB00048	CHEMBL2108709	Peyronie disease	NA	gtex	Skin_Sun_Exposed_Lower_leg	7_7532584:A:G	7_7532584	7	7532584	-0.0177953	0.00308176	7.72e-09	2.9e-07	8.01422	11	0.712029	-0.00845545	0.00776362	0.301655	6.29627	10	0.789788	12	Inverse variance weighted (fixed effects)
COL28A1	Other	HYDROLYTIC ENZYME	collagenase clostridium histolyticum	4	CHEMBL2108709	DB00048	CHEMBL2108709	decubitus ulcer	L89	gtex	Skin_Sun_Exposed_Lower_leg	7_7532584:A:G	7_7532584	7	7532584	-0.0177953	0.00308176	7.72e-09	2.9e-07	8.01422	11	0.712029	-0.00845545	0.00776362	0.301655	6.29627	10	0.789788	12	Inverse variance weighted (fixed effects)
COL28A1	Other	HYDROLYTIC ENZYME	collagenase clostridium histolyticum	4	CHEMBL2108709	DB00048	CHEMBL2108709	Urethral stricture	N35	gtex	Skin_Sun_Exposed_Lower_leg	7_7532584:A:G	7_7532584	7	7532584	-0.0177953	0.00308176	7.72e-09	2.9e-07	8.01422	11	0.712029	-0.00845545	0.00776362	0.301655	6.29627	10	0.789788	12	Inverse variance weighted (fixed effects)
COL28A1	Other	HYDROLYTIC ENZYME	collagenase clostridium histolyticum	4	CHEMBL2108709	DB00048	CHEMBL2108709	Dupuytren Contracture	M72	gtex	Skin_Sun_Exposed_Lower_leg	7_7532584:A:G	7_7532584	7	7532584	-0.0177953	0.00308176	7.72e-09	2.9e-07	8.01422	11	0.712029	-0.00845545	0.00776362	0.301655	6.29627	10	0.789788	12	Inverse variance weighted (fixed effects)
COL28A1	Other	HYDROLYTIC ENZYME	collagenase clostridium histolyticum	4	CHEMBL2108709	DB00048	CHEMBL2108709	Abnormality of connective tissue	NA	gtex	Skin_Sun_Exposed_Lower_leg	7_7532584:A:G	7_7532584	7	7532584	-0.0177953	0.00308176	7.72e-09	2.9e-07	8.01422	11	0.712029	-0.00845545	0.00776362	0.301655	6.29627	10	0.789788	12	Inverse variance weighted (fixed effects)
COL28A1	Other	HYDROLYTIC ENZYME	collagenase clostridium histolyticum	4	CHEMBL2108709	DB00048	CHEMBL2108709	lipoma	NA	gtex	Skin_Sun_Exposed_Lower_leg	7_7532584:A:G	7_7532584	7	7532584	-0.0177953	0.00308176	7.72e-09	2.9e-07	8.01422	11	0.712029	-0.00845545	0.00776362	0.301655	6.29627	10	0.789788	12	Inverse variance weighted (fixed effects)
COL28A1	Other	HYDROLYTIC ENZYME	collagenase clostridium histolyticum	4	CHEMBL2108709	DB00048	CHEMBL2108709	contracture	M62	gtex	Skin_Sun_Exposed_Lower_leg	7_7532584:A:G	7_7532584	7	7532584	-0.0177953	0.00308176	7.72e-09	2.9e-07	8.01422	11	0.712029	-0.00845545	0.00776362	0.301655	6.29627	10	0.789788	12	Inverse variance weighted (fixed effects)
COL28A1	Other	HYDROLYTIC ENZYME	collagenase clostridium histolyticum	4	CHEMBL2108709	DB00048	CHEMBL2108709	frozen shoulder	M75	gtex	Skin_Sun_Exposed_Lower_leg	7_7532584:A:G	7_7532584	7	7532584	-0.0177953	0.00308176	7.72e-09	2.9e-07	8.01422	11	0.712029	-0.00845545	0.00776362	0.301655	6.29627	10	0.789788	12	Inverse variance weighted (fixed effects)
COL28A1	Other	HYDROLYTIC ENZYME	collagenase clostridium histolyticum	4	CHEMBL2108709	DB00048	CHEMBL2108709	frozen shoulder	M77	gtex	Skin_Sun_Exposed_Lower_leg	7_7532584:A:G	7_7532584	7	7532584	-0.0177953	0.00308176	7.72e-09	2.9e-07	8.01422	11	0.712029	-0.00845545	0.00776362	0.301655	6.29627	10	0.789788	12	Inverse variance weighted (fixed effects)
COL28A1	Other	HYDROLYTIC ENZYME	collagenase clostridium histolyticum	4	CHEMBL2108709	DB00048	CHEMBL2108709	Edema	NA	gtex	Skin_Sun_Exposed_Lower_leg	7_7532584:A:G	7_7532584	7	7532584	-0.0177953	0.00308176	7.72e-09	2.9e-07	8.01422	11	0.712029	-0.00845545	0.00776362	0.301655	6.29627	10	0.789788	12	Inverse variance weighted (fixed effects)
COL28A1	Other	HYDROLYTIC ENZYME	collagenase clostridium histolyticum	4	CHEMBL2108709	DB00048	CHEMBL2108709	Palmar Fibromatosis	M72	gtex	Skin_Sun_Exposed_Lower_leg	7_7532584:A:G	7_7532584	7	7532584	-0.0177953	0.00308176	7.72e-09	2.9e-07	8.01422	11	0.712029	-0.00845545	0.00776362	0.301655	6.29627	10	0.789788	12	Inverse variance weighted (fixed effects)
COL28A1	Other	HYDROLYTIC ENZYME	collagenase clostridium histolyticum	4	CHEMBL2108709	DB00048	CHEMBL2108709	Penile Fibromatosis	N48	gtex	Skin_Sun_Exposed_Lower_leg	7_7532584:A:G	7_7532584	7	7532584	-0.0177953	0.00308176	7.72e-09	2.9e-07	8.01422	11	0.712029	-0.00845545	0.00776362	0.301655	6.29627	10	0.789788	12	Inverse variance weighted (fixed effects)
COL28A1	Other	HYDROLYTIC ENZYME	collagenase clostridium histolyticum	4	CHEMBL2108709	DB00048	CHEMBL2108709	frozen shoulder	M71	gtex	Skin_Sun_Exposed_Lower_leg	7_7532584:A:G	7_7532584	7	7532584	-0.0177953	0.00308176	7.72e-09	2.9e-07	8.01422	11	0.712029	-0.00845545	0.00776362	0.301655	6.29627	10	0.789788	12	Inverse variance weighted (fixed effects)
COL28A1	Other	HYDROLYTIC ENZYME	ocriplasmin	4	CHEMBL2095222	DB08888	CHEMBL2095222	deep vein thrombosis	I82	gtex	Lung	7_7606175:G:A	7_7606175	7	7606175	-0.0177953	0.00308176	7.72e-09	2.9e-07	8.01422	11	0.712029	-0.00845545	0.00776362	0.301655	6.29627	10	0.789788	12	Inverse variance weighted (fixed effects)
COL28A1	Other	HYDROLYTIC ENZYME	ocriplasmin	4	CHEMBL2095222	DB08888	CHEMBL2095222	deep vein thrombosis	CUSTOM_VTE	gtex	Lung	7_7606175:G:A	7_7606175	7	7606175	-0.0177953	0.00308176	7.72e-09	2.9e-07	8.01422	11	0.712029	-0.00845545	0.00776362	0.301655	6.29627	10	0.789788	12	Inverse variance weighted (fixed effects)
COL28A1	Other	HYDROLYTIC ENZYME	ocriplasmin	4	CHEMBL2095222	DB08888	CHEMBL2095222	stroke	I63	gtex	Lung	7_7606175:G:A	7_7606175	7	7606175	-0.0177953	0.00308176	7.72e-09	2.9e-07	8.01422	11	0.712029	-0.00845545	0.00776362	0.301655	6.29627	10	0.789788	12	Inverse variance weighted (fixed effects)
COL28A1	Other	HYDROLYTIC ENZYME	ocriplasmin	4	CHEMBL2095222	DB08888	CHEMBL2095222	stroke	CUSTOM_STROKE	gtex	Lung	7_7606175:G:A	7_7606175	7	7606175	-0.0177953	0.00308176	7.72e-09	2.9e-07	8.01422	11	0.712029	-0.00845545	0.00776362	0.301655	6.29627	10	0.789788	12	Inverse variance weighted (fixed effects)
COL28A1	Other	HYDROLYTIC ENZYME	ocriplasmin	4	CHEMBL2095222	DB08888	CHEMBL2095222	Abnormal retinal morphology	H35	gtex	Lung	7_7606175:G:A	7_7606175	7	7606175	-0.0177953	0.00308176	7.72e-09	2.9e-07	8.01422	11	0.712029	-0.00845545	0.00776362	0.301655	6.29627	10	0.789788	12	Inverse variance weighted (fixed effects)
COL28A1	Other	HYDROLYTIC ENZYME	ocriplasmin	4	CHEMBL2095222	DB08888	CHEMBL2095222	macular degeneration	H35	gtex	Lung	7_7606175:G:A	7_7606175	7	7606175	-0.0177953	0.00308176	7.72e-09	2.9e-07	8.01422	11	0.712029	-0.00845545	0.00776362	0.301655	6.29627	10	0.789788	12	Inverse variance weighted (fixed effects)
COL28A1	Other	HYDROLYTIC ENZYME	ocriplasmin	4	CHEMBL2095222	DB08888	CHEMBL2095222	eye disease	H44	gtex	Lung	7_7606175:G:A	7_7606175	7	7606175	-0.0177953	0.00308176	7.72e-09	2.9e-07	8.01422	11	0.712029	-0.00845545	0.00776362	0.301655	6.29627	10	0.789788	12	Inverse variance weighted (fixed effects)
COL28A1	Other	HYDROLYTIC ENZYME	ocriplasmin	4	CHEMBL2095222	DB08888	CHEMBL2095222	macular holes	NA	gtex	Lung	7_7606175:G:A	7_7606175	7	7606175	-0.0177953	0.00308176	7.72e-09	2.9e-07	8.01422	11	0.712029	-0.00845545	0.00776362	0.301655	6.29627	10	0.789788	12	Inverse variance weighted (fixed effects)
COL28A1	Other	HYDROLYTIC ENZYME	collagenase clostridium histolyticum	4	CHEMBL2108709	DB00048	CHEMBL2108709	ulcer disease	NA	gtex	Lung	7_7606175:G:A	7_7606175	7	7606175	-0.0177953	0.00308176	7.72e-09	2.9e-07	8.01422	11	0.712029	-0.00845545	0.00776362	0.301655	6.29627	10	0.789788	12	Inverse variance weighted (fixed effects)
COL28A1	Other	HYDROLYTIC ENZYME	collagenase clostridium histolyticum	4	CHEMBL2108709	DB00048	CHEMBL2108709	Skin ulcer	L98	gtex	Lung	7_7606175:G:A	7_7606175	7	7606175	-0.0177953	0.00308176	7.72e-09	2.9e-07	8.01422	11	0.712029	-0.00845545	0.00776362	0.301655	6.29627	10	0.789788	12	Inverse variance weighted (fixed effects)
COL28A1	Other	HYDROLYTIC ENZYME	collagenase clostridium histolyticum	4	CHEMBL2108709	DB00048	CHEMBL2108709	Peyronie disease	NA	gtex	Lung	7_7606175:G:A	7_7606175	7	7606175	-0.0177953	0.00308176	7.72e-09	2.9e-07	8.01422	11	0.712029	-0.00845545	0.00776362	0.301655	6.29627	10	0.789788	12	Inverse variance weighted (fixed effects)
COL28A1	Other	HYDROLYTIC ENZYME	collagenase clostridium histolyticum	4	CHEMBL2108709	DB00048	CHEMBL2108709	decubitus ulcer	L89	gtex	Lung	7_7606175:G:A	7_7606175	7	7606175	-0.0177953	0.00308176	7.72e-09	2.9e-07	8.01422	11	0.712029	-0.00845545	0.00776362	0.301655	6.29627	10	0.789788	12	Inverse variance weighted (fixed effects)
COL28A1	Other	HYDROLYTIC ENZYME	collagenase clostridium histolyticum	4	CHEMBL2108709	DB00048	CHEMBL2108709	Urethral stricture	N35	gtex	Lung	7_7606175:G:A	7_7606175	7	7606175	-0.0177953	0.00308176	7.72e-09	2.9e-07	8.01422	11	0.712029	-0.00845545	0.00776362	0.301655	6.29627	10	0.789788	12	Inverse variance weighted (fixed effects)
COL28A1	Other	HYDROLYTIC ENZYME	collagenase clostridium histolyticum	4	CHEMBL2108709	DB00048	CHEMBL2108709	Dupuytren Contracture	M72	gtex	Lung	7_7606175:G:A	7_7606175	7	7606175	-0.0177953	0.00308176	7.72e-09	2.9e-07	8.01422	11	0.712029	-0.00845545	0.00776362	0.301655	6.29627	10	0.789788	12	Inverse variance weighted (fixed effects)
COL28A1	Other	HYDROLYTIC ENZYME	collagenase clostridium histolyticum	4	CHEMBL2108709	DB00048	CHEMBL2108709	Abnormality of connective tissue	NA	gtex	Lung	7_7606175:G:A	7_7606175	7	7606175	-0.0177953	0.00308176	7.72e-09	2.9e-07	8.01422	11	0.712029	-0.00845545	0.00776362	0.301655	6.29627	10	0.789788	12	Inverse variance weighted (fixed effects)
COL28A1	Other	HYDROLYTIC ENZYME	collagenase clostridium histolyticum	4	CHEMBL2108709	DB00048	CHEMBL2108709	lipoma	NA	gtex	Lung	7_7606175:G:A	7_7606175	7	7606175	-0.0177953	0.00308176	7.72e-09	2.9e-07	8.01422	11	0.712029	-0.00845545	0.00776362	0.301655	6.29627	10	0.789788	12	Inverse variance weighted (fixed effects)
COL28A1	Other	HYDROLYTIC ENZYME	collagenase clostridium histolyticum	4	CHEMBL2108709	DB00048	CHEMBL2108709	contracture	M62	gtex	Lung	7_7606175:G:A	7_7606175	7	7606175	-0.0177953	0.00308176	7.72e-09	2.9e-07	8.01422	11	0.712029	-0.00845545	0.00776362	0.301655	6.29627	10	0.789788	12	Inverse variance weighted (fixed effects)
COL28A1	Other	HYDROLYTIC ENZYME	collagenase clostridium histolyticum	4	CHEMBL2108709	DB00048	CHEMBL2108709	frozen shoulder	M75	gtex	Lung	7_7606175:G:A	7_7606175	7	7606175	-0.0177953	0.00308176	7.72e-09	2.9e-07	8.01422	11	0.712029	-0.00845545	0.00776362	0.301655	6.29627	10	0.789788	12	Inverse variance weighted (fixed effects)
COL28A1	Other	HYDROLYTIC ENZYME	collagenase clostridium histolyticum	4	CHEMBL2108709	DB00048	CHEMBL2108709	frozen shoulder	M77	gtex	Lung	7_7606175:G:A	7_7606175	7	7606175	-0.0177953	0.00308176	7.72e-09	2.9e-07	8.01422	11	0.712029	-0.00845545	0.00776362	0.301655	6.29627	10	0.789788	12	Inverse variance weighted (fixed effects)
COL28A1	Other	HYDROLYTIC ENZYME	collagenase clostridium histolyticum	4	CHEMBL2108709	DB00048	CHEMBL2108709	Edema	NA	gtex	Lung	7_7606175:G:A	7_7606175	7	7606175	-0.0177953	0.00308176	7.72e-09	2.9e-07	8.01422	11	0.712029	-0.00845545	0.00776362	0.301655	6.29627	10	0.789788	12	Inverse variance weighted (fixed effects)
COL28A1	Other	HYDROLYTIC ENZYME	collagenase clostridium histolyticum	4	CHEMBL2108709	DB00048	CHEMBL2108709	Palmar Fibromatosis	M72	gtex	Lung	7_7606175:G:A	7_7606175	7	7606175	-0.0177953	0.00308176	7.72e-09	2.9e-07	8.01422	11	0.712029	-0.00845545	0.00776362	0.301655	6.29627	10	0.789788	12	Inverse variance weighted (fixed effects)
COL28A1	Other	HYDROLYTIC ENZYME	collagenase clostridium histolyticum	4	CHEMBL2108709	DB00048	CHEMBL2108709	Penile Fibromatosis	N48	gtex	Lung	7_7606175:G:A	7_7606175	7	7606175	-0.0177953	0.00308176	7.72e-09	2.9e-07	8.01422	11	0.712029	-0.00845545	0.00776362	0.301655	6.29627	10	0.789788	12	Inverse variance weighted (fixed effects)
COL28A1	Other	HYDROLYTIC ENZYME	collagenase clostridium histolyticum	4	CHEMBL2108709	DB00048	CHEMBL2108709	frozen shoulder	M71	gtex	Lung	7_7606175:G:A	7_7606175	7	7606175	-0.0177953	0.00308176	7.72e-09	2.9e-07	8.01422	11	0.712029	-0.00845545	0.00776362	0.301655	6.29627	10	0.789788	12	Inverse variance weighted (fixed effects)
COL28A1	Other	HYDROLYTIC ENZYME	ocriplasmin	4	CHEMBL2095222	DB08888	CHEMBL2095222	deep vein thrombosis	I82	gtex	Brain_Cerebellar_Hemisphere	7_7574853:G:A	7_7574853	7	7574853	-0.0177953	0.00308176	7.72e-09	2.9e-07	8.01422	11	0.712029	-0.00845545	0.00776362	0.301655	6.29627	10	0.789788	12	Inverse variance weighted (fixed effects)
COL28A1	Other	HYDROLYTIC ENZYME	ocriplasmin	4	CHEMBL2095222	DB08888	CHEMBL2095222	deep vein thrombosis	CUSTOM_VTE	gtex	Brain_Cerebellar_Hemisphere	7_7574853:G:A	7_7574853	7	7574853	-0.0177953	0.00308176	7.72e-09	2.9e-07	8.01422	11	0.712029	-0.00845545	0.00776362	0.301655	6.29627	10	0.789788	12	Inverse variance weighted (fixed effects)
COL28A1	Other	HYDROLYTIC ENZYME	ocriplasmin	4	CHEMBL2095222	DB08888	CHEMBL2095222	stroke	I63	gtex	Brain_Cerebellar_Hemisphere	7_7574853:G:A	7_7574853	7	7574853	-0.0177953	0.00308176	7.72e-09	2.9e-07	8.01422	11	0.712029	-0.00845545	0.00776362	0.301655	6.29627	10	0.789788	12	Inverse variance weighted (fixed effects)
COL28A1	Other	HYDROLYTIC ENZYME	ocriplasmin	4	CHEMBL2095222	DB08888	CHEMBL2095222	stroke	CUSTOM_STROKE	gtex	Brain_Cerebellar_Hemisphere	7_7574853:G:A	7_7574853	7	7574853	-0.0177953	0.00308176	7.72e-09	2.9e-07	8.01422	11	0.712029	-0.00845545	0.00776362	0.301655	6.29627	10	0.789788	12	Inverse variance weighted (fixed effects)
COL28A1	Other	HYDROLYTIC ENZYME	ocriplasmin	4	CHEMBL2095222	DB08888	CHEMBL2095222	Abnormal retinal morphology	H35	gtex	Brain_Cerebellar_Hemisphere	7_7574853:G:A	7_7574853	7	7574853	-0.0177953	0.00308176	7.72e-09	2.9e-07	8.01422	11	0.712029	-0.00845545	0.00776362	0.301655	6.29627	10	0.789788	12	Inverse variance weighted (fixed effects)
COL28A1	Other	HYDROLYTIC ENZYME	ocriplasmin	4	CHEMBL2095222	DB08888	CHEMBL2095222	macular degeneration	H35	gtex	Brain_Cerebellar_Hemisphere	7_7574853:G:A	7_7574853	7	7574853	-0.0177953	0.00308176	7.72e-09	2.9e-07	8.01422	11	0.712029	-0.00845545	0.00776362	0.301655	6.29627	10	0.789788	12	Inverse variance weighted (fixed effects)
COL28A1	Other	HYDROLYTIC ENZYME	ocriplasmin	4	CHEMBL2095222	DB08888	CHEMBL2095222	eye disease	H44	gtex	Brain_Cerebellar_Hemisphere	7_7574853:G:A	7_7574853	7	7574853	-0.0177953	0.00308176	7.72e-09	2.9e-07	8.01422	11	0.712029	-0.00845545	0.00776362	0.301655	6.29627	10	0.789788	12	Inverse variance weighted (fixed effects)
COL28A1	Other	HYDROLYTIC ENZYME	ocriplasmin	4	CHEMBL2095222	DB08888	CHEMBL2095222	macular holes	NA	gtex	Brain_Cerebellar_Hemisphere	7_7574853:G:A	7_7574853	7	7574853	-0.0177953	0.00308176	7.72e-09	2.9e-07	8.01422	11	0.712029	-0.00845545	0.00776362	0.301655	6.29627	10	0.789788	12	Inverse variance weighted (fixed effects)
COL28A1	Other	HYDROLYTIC ENZYME	collagenase clostridium histolyticum	4	CHEMBL2108709	DB00048	CHEMBL2108709	ulcer disease	NA	gtex	Brain_Cerebellar_Hemisphere	7_7574853:G:A	7_7574853	7	7574853	-0.0177953	0.00308176	7.72e-09	2.9e-07	8.01422	11	0.712029	-0.00845545	0.00776362	0.301655	6.29627	10	0.789788	12	Inverse variance weighted (fixed effects)
COL28A1	Other	HYDROLYTIC ENZYME	collagenase clostridium histolyticum	4	CHEMBL2108709	DB00048	CHEMBL2108709	Skin ulcer	L98	gtex	Brain_Cerebellar_Hemisphere	7_7574853:G:A	7_7574853	7	7574853	-0.0177953	0.00308176	7.72e-09	2.9e-07	8.01422	11	0.712029	-0.00845545	0.00776362	0.301655	6.29627	10	0.789788	12	Inverse variance weighted (fixed effects)
COL28A1	Other	HYDROLYTIC ENZYME	collagenase clostridium histolyticum	4	CHEMBL2108709	DB00048	CHEMBL2108709	Peyronie disease	NA	gtex	Brain_Cerebellar_Hemisphere	7_7574853:G:A	7_7574853	7	7574853	-0.0177953	0.00308176	7.72e-09	2.9e-07	8.01422	11	0.712029	-0.00845545	0.00776362	0.301655	6.29627	10	0.789788	12	Inverse variance weighted (fixed effects)
COL28A1	Other	HYDROLYTIC ENZYME	collagenase clostridium histolyticum	4	CHEMBL2108709	DB00048	CHEMBL2108709	decubitus ulcer	L89	gtex	Brain_Cerebellar_Hemisphere	7_7574853:G:A	7_7574853	7	7574853	-0.0177953	0.00308176	7.72e-09	2.9e-07	8.01422	11	0.712029	-0.00845545	0.00776362	0.301655	6.29627	10	0.789788	12	Inverse variance weighted (fixed effects)
COL28A1	Other	HYDROLYTIC ENZYME	collagenase clostridium histolyticum	4	CHEMBL2108709	DB00048	CHEMBL2108709	Urethral stricture	N35	gtex	Brain_Cerebellar_Hemisphere	7_7574853:G:A	7_7574853	7	7574853	-0.0177953	0.00308176	7.72e-09	2.9e-07	8.01422	11	0.712029	-0.00845545	0.00776362	0.301655	6.29627	10	0.789788	12	Inverse variance weighted (fixed effects)
COL28A1	Other	HYDROLYTIC ENZYME	collagenase clostridium histolyticum	4	CHEMBL2108709	DB00048	CHEMBL2108709	Dupuytren Contracture	M72	gtex	Brain_Cerebellar_Hemisphere	7_7574853:G:A	7_7574853	7	7574853	-0.0177953	0.00308176	7.72e-09	2.9e-07	8.01422	11	0.712029	-0.00845545	0.00776362	0.301655	6.29627	10	0.789788	12	Inverse variance weighted (fixed effects)
COL28A1	Other	HYDROLYTIC ENZYME	collagenase clostridium histolyticum	4	CHEMBL2108709	DB00048	CHEMBL2108709	Abnormality of connective tissue	NA	gtex	Brain_Cerebellar_Hemisphere	7_7574853:G:A	7_7574853	7	7574853	-0.0177953	0.00308176	7.72e-09	2.9e-07	8.01422	11	0.712029	-0.00845545	0.00776362	0.301655	6.29627	10	0.789788	12	Inverse variance weighted (fixed effects)
COL28A1	Other	HYDROLYTIC ENZYME	collagenase clostridium histolyticum	4	CHEMBL2108709	DB00048	CHEMBL2108709	lipoma	NA	gtex	Brain_Cerebellar_Hemisphere	7_7574853:G:A	7_7574853	7	7574853	-0.0177953	0.00308176	7.72e-09	2.9e-07	8.01422	11	0.712029	-0.00845545	0.00776362	0.301655	6.29627	10	0.789788	12	Inverse variance weighted (fixed effects)
COL28A1	Other	HYDROLYTIC ENZYME	collagenase clostridium histolyticum	4	CHEMBL2108709	DB00048	CHEMBL2108709	contracture	M62	gtex	Brain_Cerebellar_Hemisphere	7_7574853:G:A	7_7574853	7	7574853	-0.0177953	0.00308176	7.72e-09	2.9e-07	8.01422	11	0.712029	-0.00845545	0.00776362	0.301655	6.29627	10	0.789788	12	Inverse variance weighted (fixed effects)
COL28A1	Other	HYDROLYTIC ENZYME	collagenase clostridium histolyticum	4	CHEMBL2108709	DB00048	CHEMBL2108709	frozen shoulder	M75	gtex	Brain_Cerebellar_Hemisphere	7_7574853:G:A	7_7574853	7	7574853	-0.0177953	0.00308176	7.72e-09	2.9e-07	8.01422	11	0.712029	-0.00845545	0.00776362	0.301655	6.29627	10	0.789788	12	Inverse variance weighted (fixed effects)
COL28A1	Other	HYDROLYTIC ENZYME	collagenase clostridium histolyticum	4	CHEMBL2108709	DB00048	CHEMBL2108709	frozen shoulder	M77	gtex	Brain_Cerebellar_Hemisphere	7_7574853:G:A	7_7574853	7	7574853	-0.0177953	0.00308176	7.72e-09	2.9e-07	8.01422	11	0.712029	-0.00845545	0.00776362	0.301655	6.29627	10	0.789788	12	Inverse variance weighted (fixed effects)
COL28A1	Other	HYDROLYTIC ENZYME	collagenase clostridium histolyticum	4	CHEMBL2108709	DB00048	CHEMBL2108709	Edema	NA	gtex	Brain_Cerebellar_Hemisphere	7_7574853:G:A	7_7574853	7	7574853	-0.0177953	0.00308176	7.72e-09	2.9e-07	8.01422	11	0.712029	-0.00845545	0.00776362	0.301655	6.29627	10	0.789788	12	Inverse variance weighted (fixed effects)
COL28A1	Other	HYDROLYTIC ENZYME	collagenase clostridium histolyticum	4	CHEMBL2108709	DB00048	CHEMBL2108709	Palmar Fibromatosis	M72	gtex	Brain_Cerebellar_Hemisphere	7_7574853:G:A	7_7574853	7	7574853	-0.0177953	0.00308176	7.72e-09	2.9e-07	8.01422	11	0.712029	-0.00845545	0.00776362	0.301655	6.29627	10	0.789788	12	Inverse variance weighted (fixed effects)
COL28A1	Other	HYDROLYTIC ENZYME	collagenase clostridium histolyticum	4	CHEMBL2108709	DB00048	CHEMBL2108709	Penile Fibromatosis	N48	gtex	Brain_Cerebellar_Hemisphere	7_7574853:G:A	7_7574853	7	7574853	-0.0177953	0.00308176	7.72e-09	2.9e-07	8.01422	11	0.712029	-0.00845545	0.00776362	0.301655	6.29627	10	0.789788	12	Inverse variance weighted (fixed effects)
COL28A1	Other	HYDROLYTIC ENZYME	collagenase clostridium histolyticum	4	CHEMBL2108709	DB00048	CHEMBL2108709	frozen shoulder	M71	gtex	Brain_Cerebellar_Hemisphere	7_7574853:G:A	7_7574853	7	7574853	-0.0177953	0.00308176	7.72e-09	2.9e-07	8.01422	11	0.712029	-0.00845545	0.00776362	0.301655	6.29627	10	0.789788	12	Inverse variance weighted (fixed effects)
COL28A1	Other	HYDROLYTIC ENZYME	ocriplasmin	4	CHEMBL2095222	DB08888	CHEMBL2095222	deep vein thrombosis	I82	gtex	Brain_Anterior_cingulate_cortex_BA24	7_7552983:C:A	7_7552983	7	7552983	-0.0177953	0.00308176	7.72e-09	2.9e-07	8.01422	11	0.712029	-0.00845545	0.00776362	0.301655	6.29627	10	0.789788	12	Inverse variance weighted (fixed effects)
COL28A1	Other	HYDROLYTIC ENZYME	ocriplasmin	4	CHEMBL2095222	DB08888	CHEMBL2095222	deep vein thrombosis	CUSTOM_VTE	gtex	Brain_Anterior_cingulate_cortex_BA24	7_7552983:C:A	7_7552983	7	7552983	-0.0177953	0.00308176	7.72e-09	2.9e-07	8.01422	11	0.712029	-0.00845545	0.00776362	0.301655	6.29627	10	0.789788	12	Inverse variance weighted (fixed effects)
COL28A1	Other	HYDROLYTIC ENZYME	ocriplasmin	4	CHEMBL2095222	DB08888	CHEMBL2095222	stroke	I63	gtex	Brain_Anterior_cingulate_cortex_BA24	7_7552983:C:A	7_7552983	7	7552983	-0.0177953	0.00308176	7.72e-09	2.9e-07	8.01422	11	0.712029	-0.00845545	0.00776362	0.301655	6.29627	10	0.789788	12	Inverse variance weighted (fixed effects)
COL28A1	Other	HYDROLYTIC ENZYME	ocriplasmin	4	CHEMBL2095222	DB08888	CHEMBL2095222	stroke	CUSTOM_STROKE	gtex	Brain_Anterior_cingulate_cortex_BA24	7_7552983:C:A	7_7552983	7	7552983	-0.0177953	0.00308176	7.72e-09	2.9e-07	8.01422	11	0.712029	-0.00845545	0.00776362	0.301655	6.29627	10	0.789788	12	Inverse variance weighted (fixed effects)
COL28A1	Other	HYDROLYTIC ENZYME	ocriplasmin	4	CHEMBL2095222	DB08888	CHEMBL2095222	Abnormal retinal morphology	H35	gtex	Brain_Anterior_cingulate_cortex_BA24	7_7552983:C:A	7_7552983	7	7552983	-0.0177953	0.00308176	7.72e-09	2.9e-07	8.01422	11	0.712029	-0.00845545	0.00776362	0.301655	6.29627	10	0.789788	12	Inverse variance weighted (fixed effects)
COL28A1	Other	HYDROLYTIC ENZYME	ocriplasmin	4	CHEMBL2095222	DB08888	CHEMBL2095222	macular degeneration	H35	gtex	Brain_Anterior_cingulate_cortex_BA24	7_7552983:C:A	7_7552983	7	7552983	-0.0177953	0.00308176	7.72e-09	2.9e-07	8.01422	11	0.712029	-0.00845545	0.00776362	0.301655	6.29627	10	0.789788	12	Inverse variance weighted (fixed effects)
COL28A1	Other	HYDROLYTIC ENZYME	ocriplasmin	4	CHEMBL2095222	DB08888	CHEMBL2095222	eye disease	H44	gtex	Brain_Anterior_cingulate_cortex_BA24	7_7552983:C:A	7_7552983	7	7552983	-0.0177953	0.00308176	7.72e-09	2.9e-07	8.01422	11	0.712029	-0.00845545	0.00776362	0.301655	6.29627	10	0.789788	12	Inverse variance weighted (fixed effects)
COL28A1	Other	HYDROLYTIC ENZYME	ocriplasmin	4	CHEMBL2095222	DB08888	CHEMBL2095222	macular holes	NA	gtex	Brain_Anterior_cingulate_cortex_BA24	7_7552983:C:A	7_7552983	7	7552983	-0.0177953	0.00308176	7.72e-09	2.9e-07	8.01422	11	0.712029	-0.00845545	0.00776362	0.301655	6.29627	10	0.789788	12	Inverse variance weighted (fixed effects)
COL28A1	Other	HYDROLYTIC ENZYME	collagenase clostridium histolyticum	4	CHEMBL2108709	DB00048	CHEMBL2108709	ulcer disease	NA	gtex	Brain_Anterior_cingulate_cortex_BA24	7_7552983:C:A	7_7552983	7	7552983	-0.0177953	0.00308176	7.72e-09	2.9e-07	8.01422	11	0.712029	-0.00845545	0.00776362	0.301655	6.29627	10	0.789788	12	Inverse variance weighted (fixed effects)
COL28A1	Other	HYDROLYTIC ENZYME	collagenase clostridium histolyticum	4	CHEMBL2108709	DB00048	CHEMBL2108709	Skin ulcer	L98	gtex	Brain_Anterior_cingulate_cortex_BA24	7_7552983:C:A	7_7552983	7	7552983	-0.0177953	0.00308176	7.72e-09	2.9e-07	8.01422	11	0.712029	-0.00845545	0.00776362	0.301655	6.29627	10	0.789788	12	Inverse variance weighted (fixed effects)
COL28A1	Other	HYDROLYTIC ENZYME	collagenase clostridium histolyticum	4	CHEMBL2108709	DB00048	CHEMBL2108709	Peyronie disease	NA	gtex	Brain_Anterior_cingulate_cortex_BA24	7_7552983:C:A	7_7552983	7	7552983	-0.0177953	0.00308176	7.72e-09	2.9e-07	8.01422	11	0.712029	-0.00845545	0.00776362	0.301655	6.29627	10	0.789788	12	Inverse variance weighted (fixed effects)
COL28A1	Other	HYDROLYTIC ENZYME	collagenase clostridium histolyticum	4	CHEMBL2108709	DB00048	CHEMBL2108709	decubitus ulcer	L89	gtex	Brain_Anterior_cingulate_cortex_BA24	7_7552983:C:A	7_7552983	7	7552983	-0.0177953	0.00308176	7.72e-09	2.9e-07	8.01422	11	0.712029	-0.00845545	0.00776362	0.301655	6.29627	10	0.789788	12	Inverse variance weighted (fixed effects)
COL28A1	Other	HYDROLYTIC ENZYME	collagenase clostridium histolyticum	4	CHEMBL2108709	DB00048	CHEMBL2108709	Urethral stricture	N35	gtex	Brain_Anterior_cingulate_cortex_BA24	7_7552983:C:A	7_7552983	7	7552983	-0.0177953	0.00308176	7.72e-09	2.9e-07	8.01422	11	0.712029	-0.00845545	0.00776362	0.301655	6.29627	10	0.789788	12	Inverse variance weighted (fixed effects)
COL28A1	Other	HYDROLYTIC ENZYME	collagenase clostridium histolyticum	4	CHEMBL2108709	DB00048	CHEMBL2108709	Dupuytren Contracture	M72	gtex	Brain_Anterior_cingulate_cortex_BA24	7_7552983:C:A	7_7552983	7	7552983	-0.0177953	0.00308176	7.72e-09	2.9e-07	8.01422	11	0.712029	-0.00845545	0.00776362	0.301655	6.29627	10	0.789788	12	Inverse variance weighted (fixed effects)
COL28A1	Other	HYDROLYTIC ENZYME	collagenase clostridium histolyticum	4	CHEMBL2108709	DB00048	CHEMBL2108709	Abnormality of connective tissue	NA	gtex	Brain_Anterior_cingulate_cortex_BA24	7_7552983:C:A	7_7552983	7	7552983	-0.0177953	0.00308176	7.72e-09	2.9e-07	8.01422	11	0.712029	-0.00845545	0.00776362	0.301655	6.29627	10	0.789788	12	Inverse variance weighted (fixed effects)
COL28A1	Other	HYDROLYTIC ENZYME	collagenase clostridium histolyticum	4	CHEMBL2108709	DB00048	CHEMBL2108709	lipoma	NA	gtex	Brain_Anterior_cingulate_cortex_BA24	7_7552983:C:A	7_7552983	7	7552983	-0.0177953	0.00308176	7.72e-09	2.9e-07	8.01422	11	0.712029	-0.00845545	0.00776362	0.301655	6.29627	10	0.789788	12	Inverse variance weighted (fixed effects)
COL28A1	Other	HYDROLYTIC ENZYME	collagenase clostridium histolyticum	4	CHEMBL2108709	DB00048	CHEMBL2108709	contracture	M62	gtex	Brain_Anterior_cingulate_cortex_BA24	7_7552983:C:A	7_7552983	7	7552983	-0.0177953	0.00308176	7.72e-09	2.9e-07	8.01422	11	0.712029	-0.00845545	0.00776362	0.301655	6.29627	10	0.789788	12	Inverse variance weighted (fixed effects)
COL28A1	Other	HYDROLYTIC ENZYME	collagenase clostridium histolyticum	4	CHEMBL2108709	DB00048	CHEMBL2108709	frozen shoulder	M75	gtex	Brain_Anterior_cingulate_cortex_BA24	7_7552983:C:A	7_7552983	7	7552983	-0.0177953	0.00308176	7.72e-09	2.9e-07	8.01422	11	0.712029	-0.00845545	0.00776362	0.301655	6.29627	10	0.789788	12	Inverse variance weighted (fixed effects)
COL28A1	Other	HYDROLYTIC ENZYME	collagenase clostridium histolyticum	4	CHEMBL2108709	DB00048	CHEMBL2108709	frozen shoulder	M77	gtex	Brain_Anterior_cingulate_cortex_BA24	7_7552983:C:A	7_7552983	7	7552983	-0.0177953	0.00308176	7.72e-09	2.9e-07	8.01422	11	0.712029	-0.00845545	0.00776362	0.301655	6.29627	10	0.789788	12	Inverse variance weighted (fixed effects)
COL28A1	Other	HYDROLYTIC ENZYME	collagenase clostridium histolyticum	4	CHEMBL2108709	DB00048	CHEMBL2108709	Edema	NA	gtex	Brain_Anterior_cingulate_cortex_BA24	7_7552983:C:A	7_7552983	7	7552983	-0.0177953	0.00308176	7.72e-09	2.9e-07	8.01422	11	0.712029	-0.00845545	0.00776362	0.301655	6.29627	10	0.789788	12	Inverse variance weighted (fixed effects)
COL28A1	Other	HYDROLYTIC ENZYME	collagenase clostridium histolyticum	4	CHEMBL2108709	DB00048	CHEMBL2108709	Palmar Fibromatosis	M72	gtex	Brain_Anterior_cingulate_cortex_BA24	7_7552983:C:A	7_7552983	7	7552983	-0.0177953	0.00308176	7.72e-09	2.9e-07	8.01422	11	0.712029	-0.00845545	0.00776362	0.301655	6.29627	10	0.789788	12	Inverse variance weighted (fixed effects)
COL28A1	Other	HYDROLYTIC ENZYME	collagenase clostridium histolyticum	4	CHEMBL2108709	DB00048	CHEMBL2108709	Penile Fibromatosis	N48	gtex	Brain_Anterior_cingulate_cortex_BA24	7_7552983:C:A	7_7552983	7	7552983	-0.0177953	0.00308176	7.72e-09	2.9e-07	8.01422	11	0.712029	-0.00845545	0.00776362	0.301655	6.29627	10	0.789788	12	Inverse variance weighted (fixed effects)
COL28A1	Other	HYDROLYTIC ENZYME	collagenase clostridium histolyticum	4	CHEMBL2108709	DB00048	CHEMBL2108709	frozen shoulder	M71	gtex	Brain_Anterior_cingulate_cortex_BA24	7_7552983:C:A	7_7552983	7	7552983	-0.0177953	0.00308176	7.72e-09	2.9e-07	8.01422	11	0.712029	-0.00845545	0.00776362	0.301655	6.29627	10	0.789788	12	Inverse variance weighted (fixed effects)
COL28A1	Other	HYDROLYTIC ENZYME	ocriplasmin	4	CHEMBL2095222	DB08888	CHEMBL2095222	deep vein thrombosis	I82	gtex	Brain_Nucleus_accumbens_basal_ganglia	7_7566361:C:T	7_7566361	7	7566361	-0.0177953	0.00308176	7.72e-09	2.9e-07	8.01422	11	0.712029	-0.00845545	0.00776362	0.301655	6.29627	10	0.789788	12	Inverse variance weighted (fixed effects)
COL28A1	Other	HYDROLYTIC ENZYME	ocriplasmin	4	CHEMBL2095222	DB08888	CHEMBL2095222	deep vein thrombosis	CUSTOM_VTE	gtex	Brain_Nucleus_accumbens_basal_ganglia	7_7566361:C:T	7_7566361	7	7566361	-0.0177953	0.00308176	7.72e-09	2.9e-07	8.01422	11	0.712029	-0.00845545	0.00776362	0.301655	6.29627	10	0.789788	12	Inverse variance weighted (fixed effects)
COL28A1	Other	HYDROLYTIC ENZYME	ocriplasmin	4	CHEMBL2095222	DB08888	CHEMBL2095222	stroke	I63	gtex	Brain_Nucleus_accumbens_basal_ganglia	7_7566361:C:T	7_7566361	7	7566361	-0.0177953	0.00308176	7.72e-09	2.9e-07	8.01422	11	0.712029	-0.00845545	0.00776362	0.301655	6.29627	10	0.789788	12	Inverse variance weighted (fixed effects)
COL28A1	Other	HYDROLYTIC ENZYME	ocriplasmin	4	CHEMBL2095222	DB08888	CHEMBL2095222	stroke	CUSTOM_STROKE	gtex	Brain_Nucleus_accumbens_basal_ganglia	7_7566361:C:T	7_7566361	7	7566361	-0.0177953	0.00308176	7.72e-09	2.9e-07	8.01422	11	0.712029	-0.00845545	0.00776362	0.301655	6.29627	10	0.789788	12	Inverse variance weighted (fixed effects)
COL28A1	Other	HYDROLYTIC ENZYME	ocriplasmin	4	CHEMBL2095222	DB08888	CHEMBL2095222	Abnormal retinal morphology	H35	gtex	Brain_Nucleus_accumbens_basal_ganglia	7_7566361:C:T	7_7566361	7	7566361	-0.0177953	0.00308176	7.72e-09	2.9e-07	8.01422	11	0.712029	-0.00845545	0.00776362	0.301655	6.29627	10	0.789788	12	Inverse variance weighted (fixed effects)
COL28A1	Other	HYDROLYTIC ENZYME	ocriplasmin	4	CHEMBL2095222	DB08888	CHEMBL2095222	macular degeneration	H35	gtex	Brain_Nucleus_accumbens_basal_ganglia	7_7566361:C:T	7_7566361	7	7566361	-0.0177953	0.00308176	7.72e-09	2.9e-07	8.01422	11	0.712029	-0.00845545	0.00776362	0.301655	6.29627	10	0.789788	12	Inverse variance weighted (fixed effects)
COL28A1	Other	HYDROLYTIC ENZYME	ocriplasmin	4	CHEMBL2095222	DB08888	CHEMBL2095222	eye disease	H44	gtex	Brain_Nucleus_accumbens_basal_ganglia	7_7566361:C:T	7_7566361	7	7566361	-0.0177953	0.00308176	7.72e-09	2.9e-07	8.01422	11	0.712029	-0.00845545	0.00776362	0.301655	6.29627	10	0.789788	12	Inverse variance weighted (fixed effects)
COL28A1	Other	HYDROLYTIC ENZYME	ocriplasmin	4	CHEMBL2095222	DB08888	CHEMBL2095222	macular holes	NA	gtex	Brain_Nucleus_accumbens_basal_ganglia	7_7566361:C:T	7_7566361	7	7566361	-0.0177953	0.00308176	7.72e-09	2.9e-07	8.01422	11	0.712029	-0.00845545	0.00776362	0.301655	6.29627	10	0.789788	12	Inverse variance weighted (fixed effects)
COL28A1	Other	HYDROLYTIC ENZYME	collagenase clostridium histolyticum	4	CHEMBL2108709	DB00048	CHEMBL2108709	ulcer disease	NA	gtex	Brain_Nucleus_accumbens_basal_ganglia	7_7566361:C:T	7_7566361	7	7566361	-0.0177953	0.00308176	7.72e-09	2.9e-07	8.01422	11	0.712029	-0.00845545	0.00776362	0.301655	6.29627	10	0.789788	12	Inverse variance weighted (fixed effects)
COL28A1	Other	HYDROLYTIC ENZYME	collagenase clostridium histolyticum	4	CHEMBL2108709	DB00048	CHEMBL2108709	Skin ulcer	L98	gtex	Brain_Nucleus_accumbens_basal_ganglia	7_7566361:C:T	7_7566361	7	7566361	-0.0177953	0.00308176	7.72e-09	2.9e-07	8.01422	11	0.712029	-0.00845545	0.00776362	0.301655	6.29627	10	0.789788	12	Inverse variance weighted (fixed effects)
COL28A1	Other	HYDROLYTIC ENZYME	collagenase clostridium histolyticum	4	CHEMBL2108709	DB00048	CHEMBL2108709	Peyronie disease	NA	gtex	Brain_Nucleus_accumbens_basal_ganglia	7_7566361:C:T	7_7566361	7	7566361	-0.0177953	0.00308176	7.72e-09	2.9e-07	8.01422	11	0.712029	-0.00845545	0.00776362	0.301655	6.29627	10	0.789788	12	Inverse variance weighted (fixed effects)
COL28A1	Other	HYDROLYTIC ENZYME	collagenase clostridium histolyticum	4	CHEMBL2108709	DB00048	CHEMBL2108709	decubitus ulcer	L89	gtex	Brain_Nucleus_accumbens_basal_ganglia	7_7566361:C:T	7_7566361	7	7566361	-0.0177953	0.00308176	7.72e-09	2.9e-07	8.01422	11	0.712029	-0.00845545	0.00776362	0.301655	6.29627	10	0.789788	12	Inverse variance weighted (fixed effects)
COL28A1	Other	HYDROLYTIC ENZYME	collagenase clostridium histolyticum	4	CHEMBL2108709	DB00048	CHEMBL2108709	Urethral stricture	N35	gtex	Brain_Nucleus_accumbens_basal_ganglia	7_7566361:C:T	7_7566361	7	7566361	-0.0177953	0.00308176	7.72e-09	2.9e-07	8.01422	11	0.712029	-0.00845545	0.00776362	0.301655	6.29627	10	0.789788	12	Inverse variance weighted (fixed effects)
COL28A1	Other	HYDROLYTIC ENZYME	collagenase clostridium histolyticum	4	CHEMBL2108709	DB00048	CHEMBL2108709	Dupuytren Contracture	M72	gtex	Brain_Nucleus_accumbens_basal_ganglia	7_7566361:C:T	7_7566361	7	7566361	-0.0177953	0.00308176	7.72e-09	2.9e-07	8.01422	11	0.712029	-0.00845545	0.00776362	0.301655	6.29627	10	0.789788	12	Inverse variance weighted (fixed effects)
COL28A1	Other	HYDROLYTIC ENZYME	collagenase clostridium histolyticum	4	CHEMBL2108709	DB00048	CHEMBL2108709	Abnormality of connective tissue	NA	gtex	Brain_Nucleus_accumbens_basal_ganglia	7_7566361:C:T	7_7566361	7	7566361	-0.0177953	0.00308176	7.72e-09	2.9e-07	8.01422	11	0.712029	-0.00845545	0.00776362	0.301655	6.29627	10	0.789788	12	Inverse variance weighted (fixed effects)
COL28A1	Other	HYDROLYTIC ENZYME	collagenase clostridium histolyticum	4	CHEMBL2108709	DB00048	CHEMBL2108709	lipoma	NA	gtex	Brain_Nucleus_accumbens_basal_ganglia	7_7566361:C:T	7_7566361	7	7566361	-0.0177953	0.00308176	7.72e-09	2.9e-07	8.01422	11	0.712029	-0.00845545	0.00776362	0.301655	6.29627	10	0.789788	12	Inverse variance weighted (fixed effects)
COL28A1	Other	HYDROLYTIC ENZYME	collagenase clostridium histolyticum	4	CHEMBL2108709	DB00048	CHEMBL2108709	contracture	M62	gtex	Brain_Nucleus_accumbens_basal_ganglia	7_7566361:C:T	7_7566361	7	7566361	-0.0177953	0.00308176	7.72e-09	2.9e-07	8.01422	11	0.712029	-0.00845545	0.00776362	0.301655	6.29627	10	0.789788	12	Inverse variance weighted (fixed effects)
COL28A1	Other	HYDROLYTIC ENZYME	collagenase clostridium histolyticum	4	CHEMBL2108709	DB00048	CHEMBL2108709	frozen shoulder	M75	gtex	Brain_Nucleus_accumbens_basal_ganglia	7_7566361:C:T	7_7566361	7	7566361	-0.0177953	0.00308176	7.72e-09	2.9e-07	8.01422	11	0.712029	-0.00845545	0.00776362	0.301655	6.29627	10	0.789788	12	Inverse variance weighted (fixed effects)
COL28A1	Other	HYDROLYTIC ENZYME	collagenase clostridium histolyticum	4	CHEMBL2108709	DB00048	CHEMBL2108709	frozen shoulder	M77	gtex	Brain_Nucleus_accumbens_basal_ganglia	7_7566361:C:T	7_7566361	7	7566361	-0.0177953	0.00308176	7.72e-09	2.9e-07	8.01422	11	0.712029	-0.00845545	0.00776362	0.301655	6.29627	10	0.789788	12	Inverse variance weighted (fixed effects)
COL28A1	Other	HYDROLYTIC ENZYME	collagenase clostridium histolyticum	4	CHEMBL2108709	DB00048	CHEMBL2108709	Edema	NA	gtex	Brain_Nucleus_accumbens_basal_ganglia	7_7566361:C:T	7_7566361	7	7566361	-0.0177953	0.00308176	7.72e-09	2.9e-07	8.01422	11	0.712029	-0.00845545	0.00776362	0.301655	6.29627	10	0.789788	12	Inverse variance weighted (fixed effects)
COL28A1	Other	HYDROLYTIC ENZYME	collagenase clostridium histolyticum	4	CHEMBL2108709	DB00048	CHEMBL2108709	Palmar Fibromatosis	M72	gtex	Brain_Nucleus_accumbens_basal_ganglia	7_7566361:C:T	7_7566361	7	7566361	-0.0177953	0.00308176	7.72e-09	2.9e-07	8.01422	11	0.712029	-0.00845545	0.00776362	0.301655	6.29627	10	0.789788	12	Inverse variance weighted (fixed effects)
COL28A1	Other	HYDROLYTIC ENZYME	collagenase clostridium histolyticum	4	CHEMBL2108709	DB00048	CHEMBL2108709	Penile Fibromatosis	N48	gtex	Brain_Nucleus_accumbens_basal_ganglia	7_7566361:C:T	7_7566361	7	7566361	-0.0177953	0.00308176	7.72e-09	2.9e-07	8.01422	11	0.712029	-0.00845545	0.00776362	0.301655	6.29627	10	0.789788	12	Inverse variance weighted (fixed effects)
COL28A1	Other	HYDROLYTIC ENZYME	collagenase clostridium histolyticum	4	CHEMBL2108709	DB00048	CHEMBL2108709	frozen shoulder	M71	gtex	Brain_Nucleus_accumbens_basal_ganglia	7_7566361:C:T	7_7566361	7	7566361	-0.0177953	0.00308176	7.72e-09	2.9e-07	8.01422	11	0.712029	-0.00845545	0.00776362	0.301655	6.29627	10	0.789788	12	Inverse variance weighted (fixed effects)
COL28A1	Other	HYDROLYTIC ENZYME	ocriplasmin	4	CHEMBL2095222	DB08888	CHEMBL2095222	deep vein thrombosis	I82	gtex	Brain_Putamen_basal_ganglia	7_7578991:G:A	7_7578991	7	7578991	-0.0177953	0.00308176	7.72e-09	2.9e-07	8.01422	11	0.712029	-0.00845545	0.00776362	0.301655	6.29627	10	0.789788	12	Inverse variance weighted (fixed effects)
COL28A1	Other	HYDROLYTIC ENZYME	ocriplasmin	4	CHEMBL2095222	DB08888	CHEMBL2095222	deep vein thrombosis	CUSTOM_VTE	gtex	Brain_Putamen_basal_ganglia	7_7578991:G:A	7_7578991	7	7578991	-0.0177953	0.00308176	7.72e-09	2.9e-07	8.01422	11	0.712029	-0.00845545	0.00776362	0.301655	6.29627	10	0.789788	12	Inverse variance weighted (fixed effects)
COL28A1	Other	HYDROLYTIC ENZYME	ocriplasmin	4	CHEMBL2095222	DB08888	CHEMBL2095222	stroke	I63	gtex	Brain_Putamen_basal_ganglia	7_7578991:G:A	7_7578991	7	7578991	-0.0177953	0.00308176	7.72e-09	2.9e-07	8.01422	11	0.712029	-0.00845545	0.00776362	0.301655	6.29627	10	0.789788	12	Inverse variance weighted (fixed effects)
COL28A1	Other	HYDROLYTIC ENZYME	ocriplasmin	4	CHEMBL2095222	DB08888	CHEMBL2095222	stroke	CUSTOM_STROKE	gtex	Brain_Putamen_basal_ganglia	7_7578991:G:A	7_7578991	7	7578991	-0.0177953	0.00308176	7.72e-09	2.9e-07	8.01422	11	0.712029	-0.00845545	0.00776362	0.301655	6.29627	10	0.789788	12	Inverse variance weighted (fixed effects)
COL28A1	Other	HYDROLYTIC ENZYME	ocriplasmin	4	CHEMBL2095222	DB08888	CHEMBL2095222	Abnormal retinal morphology	H35	gtex	Brain_Putamen_basal_ganglia	7_7578991:G:A	7_7578991	7	7578991	-0.0177953	0.00308176	7.72e-09	2.9e-07	8.01422	11	0.712029	-0.00845545	0.00776362	0.301655	6.29627	10	0.789788	12	Inverse variance weighted (fixed effects)
COL28A1	Other	HYDROLYTIC ENZYME	ocriplasmin	4	CHEMBL2095222	DB08888	CHEMBL2095222	macular degeneration	H35	gtex	Brain_Putamen_basal_ganglia	7_7578991:G:A	7_7578991	7	7578991	-0.0177953	0.00308176	7.72e-09	2.9e-07	8.01422	11	0.712029	-0.00845545	0.00776362	0.301655	6.29627	10	0.789788	12	Inverse variance weighted (fixed effects)
COL28A1	Other	HYDROLYTIC ENZYME	ocriplasmin	4	CHEMBL2095222	DB08888	CHEMBL2095222	eye disease	H44	gtex	Brain_Putamen_basal_ganglia	7_7578991:G:A	7_7578991	7	7578991	-0.0177953	0.00308176	7.72e-09	2.9e-07	8.01422	11	0.712029	-0.00845545	0.00776362	0.301655	6.29627	10	0.789788	12	Inverse variance weighted (fixed effects)
COL28A1	Other	HYDROLYTIC ENZYME	ocriplasmin	4	CHEMBL2095222	DB08888	CHEMBL2095222	macular holes	NA	gtex	Brain_Putamen_basal_ganglia	7_7578991:G:A	7_7578991	7	7578991	-0.0177953	0.00308176	7.72e-09	2.9e-07	8.01422	11	0.712029	-0.00845545	0.00776362	0.301655	6.29627	10	0.789788	12	Inverse variance weighted (fixed effects)
COL28A1	Other	HYDROLYTIC ENZYME	collagenase clostridium histolyticum	4	CHEMBL2108709	DB00048	CHEMBL2108709	ulcer disease	NA	gtex	Brain_Putamen_basal_ganglia	7_7578991:G:A	7_7578991	7	7578991	-0.0177953	0.00308176	7.72e-09	2.9e-07	8.01422	11	0.712029	-0.00845545	0.00776362	0.301655	6.29627	10	0.789788	12	Inverse variance weighted (fixed effects)
COL28A1	Other	HYDROLYTIC ENZYME	collagenase clostridium histolyticum	4	CHEMBL2108709	DB00048	CHEMBL2108709	Skin ulcer	L98	gtex	Brain_Putamen_basal_ganglia	7_7578991:G:A	7_7578991	7	7578991	-0.0177953	0.00308176	7.72e-09	2.9e-07	8.01422	11	0.712029	-0.00845545	0.00776362	0.301655	6.29627	10	0.789788	12	Inverse variance weighted (fixed effects)
COL28A1	Other	HYDROLYTIC ENZYME	collagenase clostridium histolyticum	4	CHEMBL2108709	DB00048	CHEMBL2108709	Peyronie disease	NA	gtex	Brain_Putamen_basal_ganglia	7_7578991:G:A	7_7578991	7	7578991	-0.0177953	0.00308176	7.72e-09	2.9e-07	8.01422	11	0.712029	-0.00845545	0.00776362	0.301655	6.29627	10	0.789788	12	Inverse variance weighted (fixed effects)
COL28A1	Other	HYDROLYTIC ENZYME	collagenase clostridium histolyticum	4	CHEMBL2108709	DB00048	CHEMBL2108709	decubitus ulcer	L89	gtex	Brain_Putamen_basal_ganglia	7_7578991:G:A	7_7578991	7	7578991	-0.0177953	0.00308176	7.72e-09	2.9e-07	8.01422	11	0.712029	-0.00845545	0.00776362	0.301655	6.29627	10	0.789788	12	Inverse variance weighted (fixed effects)
COL28A1	Other	HYDROLYTIC ENZYME	collagenase clostridium histolyticum	4	CHEMBL2108709	DB00048	CHEMBL2108709	Urethral stricture	N35	gtex	Brain_Putamen_basal_ganglia	7_7578991:G:A	7_7578991	7	7578991	-0.0177953	0.00308176	7.72e-09	2.9e-07	8.01422	11	0.712029	-0.00845545	0.00776362	0.301655	6.29627	10	0.789788	12	Inverse variance weighted (fixed effects)
COL28A1	Other	HYDROLYTIC ENZYME	collagenase clostridium histolyticum	4	CHEMBL2108709	DB00048	CHEMBL2108709	Dupuytren Contracture	M72	gtex	Brain_Putamen_basal_ganglia	7_7578991:G:A	7_7578991	7	7578991	-0.0177953	0.00308176	7.72e-09	2.9e-07	8.01422	11	0.712029	-0.00845545	0.00776362	0.301655	6.29627	10	0.789788	12	Inverse variance weighted (fixed effects)
COL28A1	Other	HYDROLYTIC ENZYME	collagenase clostridium histolyticum	4	CHEMBL2108709	DB00048	CHEMBL2108709	Abnormality of connective tissue	NA	gtex	Brain_Putamen_basal_ganglia	7_7578991:G:A	7_7578991	7	7578991	-0.0177953	0.00308176	7.72e-09	2.9e-07	8.01422	11	0.712029	-0.00845545	0.00776362	0.301655	6.29627	10	0.789788	12	Inverse variance weighted (fixed effects)
COL28A1	Other	HYDROLYTIC ENZYME	collagenase clostridium histolyticum	4	CHEMBL2108709	DB00048	CHEMBL2108709	lipoma	NA	gtex	Brain_Putamen_basal_ganglia	7_7578991:G:A	7_7578991	7	7578991	-0.0177953	0.00308176	7.72e-09	2.9e-07	8.01422	11	0.712029	-0.00845545	0.00776362	0.301655	6.29627	10	0.789788	12	Inverse variance weighted (fixed effects)
COL28A1	Other	HYDROLYTIC ENZYME	collagenase clostridium histolyticum	4	CHEMBL2108709	DB00048	CHEMBL2108709	contracture	M62	gtex	Brain_Putamen_basal_ganglia	7_7578991:G:A	7_7578991	7	7578991	-0.0177953	0.00308176	7.72e-09	2.9e-07	8.01422	11	0.712029	-0.00845545	0.00776362	0.301655	6.29627	10	0.789788	12	Inverse variance weighted (fixed effects)
COL28A1	Other	HYDROLYTIC ENZYME	collagenase clostridium histolyticum	4	CHEMBL2108709	DB00048	CHEMBL2108709	frozen shoulder	M75	gtex	Brain_Putamen_basal_ganglia	7_7578991:G:A	7_7578991	7	7578991	-0.0177953	0.00308176	7.72e-09	2.9e-07	8.01422	11	0.712029	-0.00845545	0.00776362	0.301655	6.29627	10	0.789788	12	Inverse variance weighted (fixed effects)
COL28A1	Other	HYDROLYTIC ENZYME	collagenase clostridium histolyticum	4	CHEMBL2108709	DB00048	CHEMBL2108709	frozen shoulder	M77	gtex	Brain_Putamen_basal_ganglia	7_7578991:G:A	7_7578991	7	7578991	-0.0177953	0.00308176	7.72e-09	2.9e-07	8.01422	11	0.712029	-0.00845545	0.00776362	0.301655	6.29627	10	0.789788	12	Inverse variance weighted (fixed effects)
COL28A1	Other	HYDROLYTIC ENZYME	collagenase clostridium histolyticum	4	CHEMBL2108709	DB00048	CHEMBL2108709	Edema	NA	gtex	Brain_Putamen_basal_ganglia	7_7578991:G:A	7_7578991	7	7578991	-0.0177953	0.00308176	7.72e-09	2.9e-07	8.01422	11	0.712029	-0.00845545	0.00776362	0.301655	6.29627	10	0.789788	12	Inverse variance weighted (fixed effects)
COL28A1	Other	HYDROLYTIC ENZYME	collagenase clostridium histolyticum	4	CHEMBL2108709	DB00048	CHEMBL2108709	Palmar Fibromatosis	M72	gtex	Brain_Putamen_basal_ganglia	7_7578991:G:A	7_7578991	7	7578991	-0.0177953	0.00308176	7.72e-09	2.9e-07	8.01422	11	0.712029	-0.00845545	0.00776362	0.301655	6.29627	10	0.789788	12	Inverse variance weighted (fixed effects)
COL28A1	Other	HYDROLYTIC ENZYME	collagenase clostridium histolyticum	4	CHEMBL2108709	DB00048	CHEMBL2108709	Penile Fibromatosis	N48	gtex	Brain_Putamen_basal_ganglia	7_7578991:G:A	7_7578991	7	7578991	-0.0177953	0.00308176	7.72e-09	2.9e-07	8.01422	11	0.712029	-0.00845545	0.00776362	0.301655	6.29627	10	0.789788	12	Inverse variance weighted (fixed effects)
COL28A1	Other	HYDROLYTIC ENZYME	collagenase clostridium histolyticum	4	CHEMBL2108709	DB00048	CHEMBL2108709	frozen shoulder	M71	gtex	Brain_Putamen_basal_ganglia	7_7578991:G:A	7_7578991	7	7578991	-0.0177953	0.00308176	7.72e-09	2.9e-07	8.01422	11	0.712029	-0.00845545	0.00776362	0.301655	6.29627	10	0.789788	12	Inverse variance weighted (fixed effects)
COL28A1	Other	HYDROLYTIC ENZYME	ocriplasmin	4	CHEMBL2095222	DB08888	CHEMBL2095222	deep vein thrombosis	I82	gtex	Artery_Tibial	7_7574955:C:T	7_7574955	7	7574955	-0.0177953	0.00308176	7.72e-09	2.9e-07	8.01422	11	0.712029	-0.00845545	0.00776362	0.301655	6.29627	10	0.789788	12	Inverse variance weighted (fixed effects)
COL28A1	Other	HYDROLYTIC ENZYME	ocriplasmin	4	CHEMBL2095222	DB08888	CHEMBL2095222	deep vein thrombosis	CUSTOM_VTE	gtex	Artery_Tibial	7_7574955:C:T	7_7574955	7	7574955	-0.0177953	0.00308176	7.72e-09	2.9e-07	8.01422	11	0.712029	-0.00845545	0.00776362	0.301655	6.29627	10	0.789788	12	Inverse variance weighted (fixed effects)
COL28A1	Other	HYDROLYTIC ENZYME	ocriplasmin	4	CHEMBL2095222	DB08888	CHEMBL2095222	stroke	I63	gtex	Artery_Tibial	7_7574955:C:T	7_7574955	7	7574955	-0.0177953	0.00308176	7.72e-09	2.9e-07	8.01422	11	0.712029	-0.00845545	0.00776362	0.301655	6.29627	10	0.789788	12	Inverse variance weighted (fixed effects)
COL28A1	Other	HYDROLYTIC ENZYME	ocriplasmin	4	CHEMBL2095222	DB08888	CHEMBL2095222	stroke	CUSTOM_STROKE	gtex	Artery_Tibial	7_7574955:C:T	7_7574955	7	7574955	-0.0177953	0.00308176	7.72e-09	2.9e-07	8.01422	11	0.712029	-0.00845545	0.00776362	0.301655	6.29627	10	0.789788	12	Inverse variance weighted (fixed effects)
COL28A1	Other	HYDROLYTIC ENZYME	ocriplasmin	4	CHEMBL2095222	DB08888	CHEMBL2095222	Abnormal retinal morphology	H35	gtex	Artery_Tibial	7_7574955:C:T	7_7574955	7	7574955	-0.0177953	0.00308176	7.72e-09	2.9e-07	8.01422	11	0.712029	-0.00845545	0.00776362	0.301655	6.29627	10	0.789788	12	Inverse variance weighted (fixed effects)
COL28A1	Other	HYDROLYTIC ENZYME	ocriplasmin	4	CHEMBL2095222	DB08888	CHEMBL2095222	macular degeneration	H35	gtex	Artery_Tibial	7_7574955:C:T	7_7574955	7	7574955	-0.0177953	0.00308176	7.72e-09	2.9e-07	8.01422	11	0.712029	-0.00845545	0.00776362	0.301655	6.29627	10	0.789788	12	Inverse variance weighted (fixed effects)
COL28A1	Other	HYDROLYTIC ENZYME	ocriplasmin	4	CHEMBL2095222	DB08888	CHEMBL2095222	eye disease	H44	gtex	Artery_Tibial	7_7574955:C:T	7_7574955	7	7574955	-0.0177953	0.00308176	7.72e-09	2.9e-07	8.01422	11	0.712029	-0.00845545	0.00776362	0.301655	6.29627	10	0.789788	12	Inverse variance weighted (fixed effects)
COL28A1	Other	HYDROLYTIC ENZYME	ocriplasmin	4	CHEMBL2095222	DB08888	CHEMBL2095222	macular holes	NA	gtex	Artery_Tibial	7_7574955:C:T	7_7574955	7	7574955	-0.0177953	0.00308176	7.72e-09	2.9e-07	8.01422	11	0.712029	-0.00845545	0.00776362	0.301655	6.29627	10	0.789788	12	Inverse variance weighted (fixed effects)
COL28A1	Other	HYDROLYTIC ENZYME	collagenase clostridium histolyticum	4	CHEMBL2108709	DB00048	CHEMBL2108709	ulcer disease	NA	gtex	Artery_Tibial	7_7574955:C:T	7_7574955	7	7574955	-0.0177953	0.00308176	7.72e-09	2.9e-07	8.01422	11	0.712029	-0.00845545	0.00776362	0.301655	6.29627	10	0.789788	12	Inverse variance weighted (fixed effects)
COL28A1	Other	HYDROLYTIC ENZYME	collagenase clostridium histolyticum	4	CHEMBL2108709	DB00048	CHEMBL2108709	Skin ulcer	L98	gtex	Artery_Tibial	7_7574955:C:T	7_7574955	7	7574955	-0.0177953	0.00308176	7.72e-09	2.9e-07	8.01422	11	0.712029	-0.00845545	0.00776362	0.301655	6.29627	10	0.789788	12	Inverse variance weighted (fixed effects)
COL28A1	Other	HYDROLYTIC ENZYME	collagenase clostridium histolyticum	4	CHEMBL2108709	DB00048	CHEMBL2108709	Peyronie disease	NA	gtex	Artery_Tibial	7_7574955:C:T	7_7574955	7	7574955	-0.0177953	0.00308176	7.72e-09	2.9e-07	8.01422	11	0.712029	-0.00845545	0.00776362	0.301655	6.29627	10	0.789788	12	Inverse variance weighted (fixed effects)
COL28A1	Other	HYDROLYTIC ENZYME	collagenase clostridium histolyticum	4	CHEMBL2108709	DB00048	CHEMBL2108709	decubitus ulcer	L89	gtex	Artery_Tibial	7_7574955:C:T	7_7574955	7	7574955	-0.0177953	0.00308176	7.72e-09	2.9e-07	8.01422	11	0.712029	-0.00845545	0.00776362	0.301655	6.29627	10	0.789788	12	Inverse variance weighted (fixed effects)
COL28A1	Other	HYDROLYTIC ENZYME	collagenase clostridium histolyticum	4	CHEMBL2108709	DB00048	CHEMBL2108709	Urethral stricture	N35	gtex	Artery_Tibial	7_7574955:C:T	7_7574955	7	7574955	-0.0177953	0.00308176	7.72e-09	2.9e-07	8.01422	11	0.712029	-0.00845545	0.00776362	0.301655	6.29627	10	0.789788	12	Inverse variance weighted (fixed effects)
COL28A1	Other	HYDROLYTIC ENZYME	collagenase clostridium histolyticum	4	CHEMBL2108709	DB00048	CHEMBL2108709	Dupuytren Contracture	M72	gtex	Artery_Tibial	7_7574955:C:T	7_7574955	7	7574955	-0.0177953	0.00308176	7.72e-09	2.9e-07	8.01422	11	0.712029	-0.00845545	0.00776362	0.301655	6.29627	10	0.789788	12	Inverse variance weighted (fixed effects)
COL28A1	Other	HYDROLYTIC ENZYME	collagenase clostridium histolyticum	4	CHEMBL2108709	DB00048	CHEMBL2108709	Abnormality of connective tissue	NA	gtex	Artery_Tibial	7_7574955:C:T	7_7574955	7	7574955	-0.0177953	0.00308176	7.72e-09	2.9e-07	8.01422	11	0.712029	-0.00845545	0.00776362	0.301655	6.29627	10	0.789788	12	Inverse variance weighted (fixed effects)
COL28A1	Other	HYDROLYTIC ENZYME	collagenase clostridium histolyticum	4	CHEMBL2108709	DB00048	CHEMBL2108709	lipoma	NA	gtex	Artery_Tibial	7_7574955:C:T	7_7574955	7	7574955	-0.0177953	0.00308176	7.72e-09	2.9e-07	8.01422	11	0.712029	-0.00845545	0.00776362	0.301655	6.29627	10	0.789788	12	Inverse variance weighted (fixed effects)
COL28A1	Other	HYDROLYTIC ENZYME	collagenase clostridium histolyticum	4	CHEMBL2108709	DB00048	CHEMBL2108709	contracture	M62	gtex	Artery_Tibial	7_7574955:C:T	7_7574955	7	7574955	-0.0177953	0.00308176	7.72e-09	2.9e-07	8.01422	11	0.712029	-0.00845545	0.00776362	0.301655	6.29627	10	0.789788	12	Inverse variance weighted (fixed effects)
COL28A1	Other	HYDROLYTIC ENZYME	collagenase clostridium histolyticum	4	CHEMBL2108709	DB00048	CHEMBL2108709	frozen shoulder	M75	gtex	Artery_Tibial	7_7574955:C:T	7_7574955	7	7574955	-0.0177953	0.00308176	7.72e-09	2.9e-07	8.01422	11	0.712029	-0.00845545	0.00776362	0.301655	6.29627	10	0.789788	12	Inverse variance weighted (fixed effects)
COL28A1	Other	HYDROLYTIC ENZYME	collagenase clostridium histolyticum	4	CHEMBL2108709	DB00048	CHEMBL2108709	frozen shoulder	M77	gtex	Artery_Tibial	7_7574955:C:T	7_7574955	7	7574955	-0.0177953	0.00308176	7.72e-09	2.9e-07	8.01422	11	0.712029	-0.00845545	0.00776362	0.301655	6.29627	10	0.789788	12	Inverse variance weighted (fixed effects)
COL28A1	Other	HYDROLYTIC ENZYME	collagenase clostridium histolyticum	4	CHEMBL2108709	DB00048	CHEMBL2108709	Edema	NA	gtex	Artery_Tibial	7_7574955:C:T	7_7574955	7	7574955	-0.0177953	0.00308176	7.72e-09	2.9e-07	8.01422	11	0.712029	-0.00845545	0.00776362	0.301655	6.29627	10	0.789788	12	Inverse variance weighted (fixed effects)
COL28A1	Other	HYDROLYTIC ENZYME	collagenase clostridium histolyticum	4	CHEMBL2108709	DB00048	CHEMBL2108709	Palmar Fibromatosis	M72	gtex	Artery_Tibial	7_7574955:C:T	7_7574955	7	7574955	-0.0177953	0.00308176	7.72e-09	2.9e-07	8.01422	11	0.712029	-0.00845545	0.00776362	0.301655	6.29627	10	0.789788	12	Inverse variance weighted (fixed effects)
COL28A1	Other	HYDROLYTIC ENZYME	collagenase clostridium histolyticum	4	CHEMBL2108709	DB00048	CHEMBL2108709	Penile Fibromatosis	N48	gtex	Artery_Tibial	7_7574955:C:T	7_7574955	7	7574955	-0.0177953	0.00308176	7.72e-09	2.9e-07	8.01422	11	0.712029	-0.00845545	0.00776362	0.301655	6.29627	10	0.789788	12	Inverse variance weighted (fixed effects)
COL28A1	Other	HYDROLYTIC ENZYME	collagenase clostridium histolyticum	4	CHEMBL2108709	DB00048	CHEMBL2108709	frozen shoulder	M71	gtex	Artery_Tibial	7_7574955:C:T	7_7574955	7	7574955	-0.0177953	0.00308176	7.72e-09	2.9e-07	8.01422	11	0.712029	-0.00845545	0.00776362	0.301655	6.29627	10	0.789788	12	Inverse variance weighted (fixed effects)
COL28A1	Other	HYDROLYTIC ENZYME	ocriplasmin	4	CHEMBL2095222	DB08888	CHEMBL2095222	deep vein thrombosis	I82	gtex	Pancreas	7_7552983:C:A	7_7552983	7	7552983	-0.0177953	0.00308176	7.72e-09	2.9e-07	8.01422	11	0.712029	-0.00845545	0.00776362	0.301655	6.29627	10	0.789788	12	Inverse variance weighted (fixed effects)
COL28A1	Other	HYDROLYTIC ENZYME	ocriplasmin	4	CHEMBL2095222	DB08888	CHEMBL2095222	deep vein thrombosis	CUSTOM_VTE	gtex	Pancreas	7_7552983:C:A	7_7552983	7	7552983	-0.0177953	0.00308176	7.72e-09	2.9e-07	8.01422	11	0.712029	-0.00845545	0.00776362	0.301655	6.29627	10	0.789788	12	Inverse variance weighted (fixed effects)
COL28A1	Other	HYDROLYTIC ENZYME	ocriplasmin	4	CHEMBL2095222	DB08888	CHEMBL2095222	stroke	I63	gtex	Pancreas	7_7552983:C:A	7_7552983	7	7552983	-0.0177953	0.00308176	7.72e-09	2.9e-07	8.01422	11	0.712029	-0.00845545	0.00776362	0.301655	6.29627	10	0.789788	12	Inverse variance weighted (fixed effects)
COL28A1	Other	HYDROLYTIC ENZYME	ocriplasmin	4	CHEMBL2095222	DB08888	CHEMBL2095222	stroke	CUSTOM_STROKE	gtex	Pancreas	7_7552983:C:A	7_7552983	7	7552983	-0.0177953	0.00308176	7.72e-09	2.9e-07	8.01422	11	0.712029	-0.00845545	0.00776362	0.301655	6.29627	10	0.789788	12	Inverse variance weighted (fixed effects)
COL28A1	Other	HYDROLYTIC ENZYME	ocriplasmin	4	CHEMBL2095222	DB08888	CHEMBL2095222	Abnormal retinal morphology	H35	gtex	Pancreas	7_7552983:C:A	7_7552983	7	7552983	-0.0177953	0.00308176	7.72e-09	2.9e-07	8.01422	11	0.712029	-0.00845545	0.00776362	0.301655	6.29627	10	0.789788	12	Inverse variance weighted (fixed effects)
COL28A1	Other	HYDROLYTIC ENZYME	ocriplasmin	4	CHEMBL2095222	DB08888	CHEMBL2095222	macular degeneration	H35	gtex	Pancreas	7_7552983:C:A	7_7552983	7	7552983	-0.0177953	0.00308176	7.72e-09	2.9e-07	8.01422	11	0.712029	-0.00845545	0.00776362	0.301655	6.29627	10	0.789788	12	Inverse variance weighted (fixed effects)
COL28A1	Other	HYDROLYTIC ENZYME	ocriplasmin	4	CHEMBL2095222	DB08888	CHEMBL2095222	eye disease	H44	gtex	Pancreas	7_7552983:C:A	7_7552983	7	7552983	-0.0177953	0.00308176	7.72e-09	2.9e-07	8.01422	11	0.712029	-0.00845545	0.00776362	0.301655	6.29627	10	0.789788	12	Inverse variance weighted (fixed effects)
COL28A1	Other	HYDROLYTIC ENZYME	ocriplasmin	4	CHEMBL2095222	DB08888	CHEMBL2095222	macular holes	NA	gtex	Pancreas	7_7552983:C:A	7_7552983	7	7552983	-0.0177953	0.00308176	7.72e-09	2.9e-07	8.01422	11	0.712029	-0.00845545	0.00776362	0.301655	6.29627	10	0.789788	12	Inverse variance weighted (fixed effects)
COL28A1	Other	HYDROLYTIC ENZYME	collagenase clostridium histolyticum	4	CHEMBL2108709	DB00048	CHEMBL2108709	ulcer disease	NA	gtex	Pancreas	7_7552983:C:A	7_7552983	7	7552983	-0.0177953	0.00308176	7.72e-09	2.9e-07	8.01422	11	0.712029	-0.00845545	0.00776362	0.301655	6.29627	10	0.789788	12	Inverse variance weighted (fixed effects)
COL28A1	Other	HYDROLYTIC ENZYME	collagenase clostridium histolyticum	4	CHEMBL2108709	DB00048	CHEMBL2108709	Skin ulcer	L98	gtex	Pancreas	7_7552983:C:A	7_7552983	7	7552983	-0.0177953	0.00308176	7.72e-09	2.9e-07	8.01422	11	0.712029	-0.00845545	0.00776362	0.301655	6.29627	10	0.789788	12	Inverse variance weighted (fixed effects)
COL28A1	Other	HYDROLYTIC ENZYME	collagenase clostridium histolyticum	4	CHEMBL2108709	DB00048	CHEMBL2108709	Peyronie disease	NA	gtex	Pancreas	7_7552983:C:A	7_7552983	7	7552983	-0.0177953	0.00308176	7.72e-09	2.9e-07	8.01422	11	0.712029	-0.00845545	0.00776362	0.301655	6.29627	10	0.789788	12	Inverse variance weighted (fixed effects)
COL28A1	Other	HYDROLYTIC ENZYME	collagenase clostridium histolyticum	4	CHEMBL2108709	DB00048	CHEMBL2108709	decubitus ulcer	L89	gtex	Pancreas	7_7552983:C:A	7_7552983	7	7552983	-0.0177953	0.00308176	7.72e-09	2.9e-07	8.01422	11	0.712029	-0.00845545	0.00776362	0.301655	6.29627	10	0.789788	12	Inverse variance weighted (fixed effects)
COL28A1	Other	HYDROLYTIC ENZYME	collagenase clostridium histolyticum	4	CHEMBL2108709	DB00048	CHEMBL2108709	Urethral stricture	N35	gtex	Pancreas	7_7552983:C:A	7_7552983	7	7552983	-0.0177953	0.00308176	7.72e-09	2.9e-07	8.01422	11	0.712029	-0.00845545	0.00776362	0.301655	6.29627	10	0.789788	12	Inverse variance weighted (fixed effects)
COL28A1	Other	HYDROLYTIC ENZYME	collagenase clostridium histolyticum	4	CHEMBL2108709	DB00048	CHEMBL2108709	Dupuytren Contracture	M72	gtex	Pancreas	7_7552983:C:A	7_7552983	7	7552983	-0.0177953	0.00308176	7.72e-09	2.9e-07	8.01422	11	0.712029	-0.00845545	0.00776362	0.301655	6.29627	10	0.789788	12	Inverse variance weighted (fixed effects)
COL28A1	Other	HYDROLYTIC ENZYME	collagenase clostridium histolyticum	4	CHEMBL2108709	DB00048	CHEMBL2108709	Abnormality of connective tissue	NA	gtex	Pancreas	7_7552983:C:A	7_7552983	7	7552983	-0.0177953	0.00308176	7.72e-09	2.9e-07	8.01422	11	0.712029	-0.00845545	0.00776362	0.301655	6.29627	10	0.789788	12	Inverse variance weighted (fixed effects)
COL28A1	Other	HYDROLYTIC ENZYME	collagenase clostridium histolyticum	4	CHEMBL2108709	DB00048	CHEMBL2108709	lipoma	NA	gtex	Pancreas	7_7552983:C:A	7_7552983	7	7552983	-0.0177953	0.00308176	7.72e-09	2.9e-07	8.01422	11	0.712029	-0.00845545	0.00776362	0.301655	6.29627	10	0.789788	12	Inverse variance weighted (fixed effects)
COL28A1	Other	HYDROLYTIC ENZYME	collagenase clostridium histolyticum	4	CHEMBL2108709	DB00048	CHEMBL2108709	contracture	M62	gtex	Pancreas	7_7552983:C:A	7_7552983	7	7552983	-0.0177953	0.00308176	7.72e-09	2.9e-07	8.01422	11	0.712029	-0.00845545	0.00776362	0.301655	6.29627	10	0.789788	12	Inverse variance weighted (fixed effects)
COL28A1	Other	HYDROLYTIC ENZYME	collagenase clostridium histolyticum	4	CHEMBL2108709	DB00048	CHEMBL2108709	frozen shoulder	M75	gtex	Pancreas	7_7552983:C:A	7_7552983	7	7552983	-0.0177953	0.00308176	7.72e-09	2.9e-07	8.01422	11	0.712029	-0.00845545	0.00776362	0.301655	6.29627	10	0.789788	12	Inverse variance weighted (fixed effects)
COL28A1	Other	HYDROLYTIC ENZYME	collagenase clostridium histolyticum	4	CHEMBL2108709	DB00048	CHEMBL2108709	frozen shoulder	M77	gtex	Pancreas	7_7552983:C:A	7_7552983	7	7552983	-0.0177953	0.00308176	7.72e-09	2.9e-07	8.01422	11	0.712029	-0.00845545	0.00776362	0.301655	6.29627	10	0.789788	12	Inverse variance weighted (fixed effects)
COL28A1	Other	HYDROLYTIC ENZYME	collagenase clostridium histolyticum	4	CHEMBL2108709	DB00048	CHEMBL2108709	Edema	NA	gtex	Pancreas	7_7552983:C:A	7_7552983	7	7552983	-0.0177953	0.00308176	7.72e-09	2.9e-07	8.01422	11	0.712029	-0.00845545	0.00776362	0.301655	6.29627	10	0.789788	12	Inverse variance weighted (fixed effects)
COL28A1	Other	HYDROLYTIC ENZYME	collagenase clostridium histolyticum	4	CHEMBL2108709	DB00048	CHEMBL2108709	Palmar Fibromatosis	M72	gtex	Pancreas	7_7552983:C:A	7_7552983	7	7552983	-0.0177953	0.00308176	7.72e-09	2.9e-07	8.01422	11	0.712029	-0.00845545	0.00776362	0.301655	6.29627	10	0.789788	12	Inverse variance weighted (fixed effects)
COL28A1	Other	HYDROLYTIC ENZYME	collagenase clostridium histolyticum	4	CHEMBL2108709	DB00048	CHEMBL2108709	Penile Fibromatosis	N48	gtex	Pancreas	7_7552983:C:A	7_7552983	7	7552983	-0.0177953	0.00308176	7.72e-09	2.9e-07	8.01422	11	0.712029	-0.00845545	0.00776362	0.301655	6.29627	10	0.789788	12	Inverse variance weighted (fixed effects)
COL28A1	Other	HYDROLYTIC ENZYME	collagenase clostridium histolyticum	4	CHEMBL2108709	DB00048	CHEMBL2108709	frozen shoulder	M71	gtex	Pancreas	7_7552983:C:A	7_7552983	7	7552983	-0.0177953	0.00308176	7.72e-09	2.9e-07	8.01422	11	0.712029	-0.00845545	0.00776362	0.301655	6.29627	10	0.789788	12	Inverse variance weighted (fixed effects)
COL28A1	Other	HYDROLYTIC ENZYME	ocriplasmin	4	CHEMBL2095222	DB08888	CHEMBL2095222	deep vein thrombosis	I82	gtex	Stomach	7_7566361:C:T	7_7566361	7	7566361	-0.0177953	0.00308176	7.72e-09	2.9e-07	8.01422	11	0.712029	-0.00845545	0.00776362	0.301655	6.29627	10	0.789788	12	Inverse variance weighted (fixed effects)
COL28A1	Other	HYDROLYTIC ENZYME	ocriplasmin	4	CHEMBL2095222	DB08888	CHEMBL2095222	deep vein thrombosis	CUSTOM_VTE	gtex	Stomach	7_7566361:C:T	7_7566361	7	7566361	-0.0177953	0.00308176	7.72e-09	2.9e-07	8.01422	11	0.712029	-0.00845545	0.00776362	0.301655	6.29627	10	0.789788	12	Inverse variance weighted (fixed effects)
COL28A1	Other	HYDROLYTIC ENZYME	ocriplasmin	4	CHEMBL2095222	DB08888	CHEMBL2095222	stroke	I63	gtex	Stomach	7_7566361:C:T	7_7566361	7	7566361	-0.0177953	0.00308176	7.72e-09	2.9e-07	8.01422	11	0.712029	-0.00845545	0.00776362	0.301655	6.29627	10	0.789788	12	Inverse variance weighted (fixed effects)
COL28A1	Other	HYDROLYTIC ENZYME	ocriplasmin	4	CHEMBL2095222	DB08888	CHEMBL2095222	stroke	CUSTOM_STROKE	gtex	Stomach	7_7566361:C:T	7_7566361	7	7566361	-0.0177953	0.00308176	7.72e-09	2.9e-07	8.01422	11	0.712029	-0.00845545	0.00776362	0.301655	6.29627	10	0.789788	12	Inverse variance weighted (fixed effects)
COL28A1	Other	HYDROLYTIC ENZYME	ocriplasmin	4	CHEMBL2095222	DB08888	CHEMBL2095222	Abnormal retinal morphology	H35	gtex	Stomach	7_7566361:C:T	7_7566361	7	7566361	-0.0177953	0.00308176	7.72e-09	2.9e-07	8.01422	11	0.712029	-0.00845545	0.00776362	0.301655	6.29627	10	0.789788	12	Inverse variance weighted (fixed effects)
COL28A1	Other	HYDROLYTIC ENZYME	ocriplasmin	4	CHEMBL2095222	DB08888	CHEMBL2095222	macular degeneration	H35	gtex	Stomach	7_7566361:C:T	7_7566361	7	7566361	-0.0177953	0.00308176	7.72e-09	2.9e-07	8.01422	11	0.712029	-0.00845545	0.00776362	0.301655	6.29627	10	0.789788	12	Inverse variance weighted (fixed effects)
COL28A1	Other	HYDROLYTIC ENZYME	ocriplasmin	4	CHEMBL2095222	DB08888	CHEMBL2095222	eye disease	H44	gtex	Stomach	7_7566361:C:T	7_7566361	7	7566361	-0.0177953	0.00308176	7.72e-09	2.9e-07	8.01422	11	0.712029	-0.00845545	0.00776362	0.301655	6.29627	10	0.789788	12	Inverse variance weighted (fixed effects)
COL28A1	Other	HYDROLYTIC ENZYME	ocriplasmin	4	CHEMBL2095222	DB08888	CHEMBL2095222	macular holes	NA	gtex	Stomach	7_7566361:C:T	7_7566361	7	7566361	-0.0177953	0.00308176	7.72e-09	2.9e-07	8.01422	11	0.712029	-0.00845545	0.00776362	0.301655	6.29627	10	0.789788	12	Inverse variance weighted (fixed effects)
COL28A1	Other	HYDROLYTIC ENZYME	collagenase clostridium histolyticum	4	CHEMBL2108709	DB00048	CHEMBL2108709	ulcer disease	NA	gtex	Stomach	7_7566361:C:T	7_7566361	7	7566361	-0.0177953	0.00308176	7.72e-09	2.9e-07	8.01422	11	0.712029	-0.00845545	0.00776362	0.301655	6.29627	10	0.789788	12	Inverse variance weighted (fixed effects)
COL28A1	Other	HYDROLYTIC ENZYME	collagenase clostridium histolyticum	4	CHEMBL2108709	DB00048	CHEMBL2108709	Skin ulcer	L98	gtex	Stomach	7_7566361:C:T	7_7566361	7	7566361	-0.0177953	0.00308176	7.72e-09	2.9e-07	8.01422	11	0.712029	-0.00845545	0.00776362	0.301655	6.29627	10	0.789788	12	Inverse variance weighted (fixed effects)
COL28A1	Other	HYDROLYTIC ENZYME	collagenase clostridium histolyticum	4	CHEMBL2108709	DB00048	CHEMBL2108709	Peyronie disease	NA	gtex	Stomach	7_7566361:C:T	7_7566361	7	7566361	-0.0177953	0.00308176	7.72e-09	2.9e-07	8.01422	11	0.712029	-0.00845545	0.00776362	0.301655	6.29627	10	0.789788	12	Inverse variance weighted (fixed effects)
COL28A1	Other	HYDROLYTIC ENZYME	collagenase clostridium histolyticum	4	CHEMBL2108709	DB00048	CHEMBL2108709	decubitus ulcer	L89	gtex	Stomach	7_7566361:C:T	7_7566361	7	7566361	-0.0177953	0.00308176	7.72e-09	2.9e-07	8.01422	11	0.712029	-0.00845545	0.00776362	0.301655	6.29627	10	0.789788	12	Inverse variance weighted (fixed effects)
COL28A1	Other	HYDROLYTIC ENZYME	collagenase clostridium histolyticum	4	CHEMBL2108709	DB00048	CHEMBL2108709	Urethral stricture	N35	gtex	Stomach	7_7566361:C:T	7_7566361	7	7566361	-0.0177953	0.00308176	7.72e-09	2.9e-07	8.01422	11	0.712029	-0.00845545	0.00776362	0.301655	6.29627	10	0.789788	12	Inverse variance weighted (fixed effects)
COL28A1	Other	HYDROLYTIC ENZYME	collagenase clostridium histolyticum	4	CHEMBL2108709	DB00048	CHEMBL2108709	Dupuytren Contracture	M72	gtex	Stomach	7_7566361:C:T	7_7566361	7	7566361	-0.0177953	0.00308176	7.72e-09	2.9e-07	8.01422	11	0.712029	-0.00845545	0.00776362	0.301655	6.29627	10	0.789788	12	Inverse variance weighted (fixed effects)
COL28A1	Other	HYDROLYTIC ENZYME	collagenase clostridium histolyticum	4	CHEMBL2108709	DB00048	CHEMBL2108709	Abnormality of connective tissue	NA	gtex	Stomach	7_7566361:C:T	7_7566361	7	7566361	-0.0177953	0.00308176	7.72e-09	2.9e-07	8.01422	11	0.712029	-0.00845545	0.00776362	0.301655	6.29627	10	0.789788	12	Inverse variance weighted (fixed effects)
COL28A1	Other	HYDROLYTIC ENZYME	collagenase clostridium histolyticum	4	CHEMBL2108709	DB00048	CHEMBL2108709	lipoma	NA	gtex	Stomach	7_7566361:C:T	7_7566361	7	7566361	-0.0177953	0.00308176	7.72e-09	2.9e-07	8.01422	11	0.712029	-0.00845545	0.00776362	0.301655	6.29627	10	0.789788	12	Inverse variance weighted (fixed effects)
COL28A1	Other	HYDROLYTIC ENZYME	collagenase clostridium histolyticum	4	CHEMBL2108709	DB00048	CHEMBL2108709	contracture	M62	gtex	Stomach	7_7566361:C:T	7_7566361	7	7566361	-0.0177953	0.00308176	7.72e-09	2.9e-07	8.01422	11	0.712029	-0.00845545	0.00776362	0.301655	6.29627	10	0.789788	12	Inverse variance weighted (fixed effects)
COL28A1	Other	HYDROLYTIC ENZYME	collagenase clostridium histolyticum	4	CHEMBL2108709	DB00048	CHEMBL2108709	frozen shoulder	M75	gtex	Stomach	7_7566361:C:T	7_7566361	7	7566361	-0.0177953	0.00308176	7.72e-09	2.9e-07	8.01422	11	0.712029	-0.00845545	0.00776362	0.301655	6.29627	10	0.789788	12	Inverse variance weighted (fixed effects)
COL28A1	Other	HYDROLYTIC ENZYME	collagenase clostridium histolyticum	4	CHEMBL2108709	DB00048	CHEMBL2108709	frozen shoulder	M77	gtex	Stomach	7_7566361:C:T	7_7566361	7	7566361	-0.0177953	0.00308176	7.72e-09	2.9e-07	8.01422	11	0.712029	-0.00845545	0.00776362	0.301655	6.29627	10	0.789788	12	Inverse variance weighted (fixed effects)
COL28A1	Other	HYDROLYTIC ENZYME	collagenase clostridium histolyticum	4	CHEMBL2108709	DB00048	CHEMBL2108709	Edema	NA	gtex	Stomach	7_7566361:C:T	7_7566361	7	7566361	-0.0177953	0.00308176	7.72e-09	2.9e-07	8.01422	11	0.712029	-0.00845545	0.00776362	0.301655	6.29627	10	0.789788	12	Inverse variance weighted (fixed effects)
COL28A1	Other	HYDROLYTIC ENZYME	collagenase clostridium histolyticum	4	CHEMBL2108709	DB00048	CHEMBL2108709	Palmar Fibromatosis	M72	gtex	Stomach	7_7566361:C:T	7_7566361	7	7566361	-0.0177953	0.00308176	7.72e-09	2.9e-07	8.01422	11	0.712029	-0.00845545	0.00776362	0.301655	6.29627	10	0.789788	12	Inverse variance weighted (fixed effects)
COL28A1	Other	HYDROLYTIC ENZYME	collagenase clostridium histolyticum	4	CHEMBL2108709	DB00048	CHEMBL2108709	Penile Fibromatosis	N48	gtex	Stomach	7_7566361:C:T	7_7566361	7	7566361	-0.0177953	0.00308176	7.72e-09	2.9e-07	8.01422	11	0.712029	-0.00845545	0.00776362	0.301655	6.29627	10	0.789788	12	Inverse variance weighted (fixed effects)
COL28A1	Other	HYDROLYTIC ENZYME	collagenase clostridium histolyticum	4	CHEMBL2108709	DB00048	CHEMBL2108709	frozen shoulder	M71	gtex	Stomach	7_7566361:C:T	7_7566361	7	7566361	-0.0177953	0.00308176	7.72e-09	2.9e-07	8.01422	11	0.712029	-0.00845545	0.00776362	0.301655	6.29627	10	0.789788	12	Inverse variance weighted (fixed effects)
COL28A1	Other	HYDROLYTIC ENZYME	ocriplasmin	4	CHEMBL2095222	DB08888	CHEMBL2095222	deep vein thrombosis	I82	gtex	Muscle_Skeletal	7_7552983:C:A	7_7552983	7	7552983	-0.0177953	0.00308176	7.72e-09	2.9e-07	8.01422	11	0.712029	-0.00845545	0.00776362	0.301655	6.29627	10	0.789788	12	Inverse variance weighted (fixed effects)
COL28A1	Other	HYDROLYTIC ENZYME	ocriplasmin	4	CHEMBL2095222	DB08888	CHEMBL2095222	deep vein thrombosis	CUSTOM_VTE	gtex	Muscle_Skeletal	7_7552983:C:A	7_7552983	7	7552983	-0.0177953	0.00308176	7.72e-09	2.9e-07	8.01422	11	0.712029	-0.00845545	0.00776362	0.301655	6.29627	10	0.789788	12	Inverse variance weighted (fixed effects)
COL28A1	Other	HYDROLYTIC ENZYME	ocriplasmin	4	CHEMBL2095222	DB08888	CHEMBL2095222	stroke	I63	gtex	Muscle_Skeletal	7_7552983:C:A	7_7552983	7	7552983	-0.0177953	0.00308176	7.72e-09	2.9e-07	8.01422	11	0.712029	-0.00845545	0.00776362	0.301655	6.29627	10	0.789788	12	Inverse variance weighted (fixed effects)
COL28A1	Other	HYDROLYTIC ENZYME	ocriplasmin	4	CHEMBL2095222	DB08888	CHEMBL2095222	stroke	CUSTOM_STROKE	gtex	Muscle_Skeletal	7_7552983:C:A	7_7552983	7	7552983	-0.0177953	0.00308176	7.72e-09	2.9e-07	8.01422	11	0.712029	-0.00845545	0.00776362	0.301655	6.29627	10	0.789788	12	Inverse variance weighted (fixed effects)
COL28A1	Other	HYDROLYTIC ENZYME	ocriplasmin	4	CHEMBL2095222	DB08888	CHEMBL2095222	Abnormal retinal morphology	H35	gtex	Muscle_Skeletal	7_7552983:C:A	7_7552983	7	7552983	-0.0177953	0.00308176	7.72e-09	2.9e-07	8.01422	11	0.712029	-0.00845545	0.00776362	0.301655	6.29627	10	0.789788	12	Inverse variance weighted (fixed effects)
COL28A1	Other	HYDROLYTIC ENZYME	ocriplasmin	4	CHEMBL2095222	DB08888	CHEMBL2095222	macular degeneration	H35	gtex	Muscle_Skeletal	7_7552983:C:A	7_7552983	7	7552983	-0.0177953	0.00308176	7.72e-09	2.9e-07	8.01422	11	0.712029	-0.00845545	0.00776362	0.301655	6.29627	10	0.789788	12	Inverse variance weighted (fixed effects)
COL28A1	Other	HYDROLYTIC ENZYME	ocriplasmin	4	CHEMBL2095222	DB08888	CHEMBL2095222	eye disease	H44	gtex	Muscle_Skeletal	7_7552983:C:A	7_7552983	7	7552983	-0.0177953	0.00308176	7.72e-09	2.9e-07	8.01422	11	0.712029	-0.00845545	0.00776362	0.301655	6.29627	10	0.789788	12	Inverse variance weighted (fixed effects)
COL28A1	Other	HYDROLYTIC ENZYME	ocriplasmin	4	CHEMBL2095222	DB08888	CHEMBL2095222	macular holes	NA	gtex	Muscle_Skeletal	7_7552983:C:A	7_7552983	7	7552983	-0.0177953	0.00308176	7.72e-09	2.9e-07	8.01422	11	0.712029	-0.00845545	0.00776362	0.301655	6.29627	10	0.789788	12	Inverse variance weighted (fixed effects)
COL28A1	Other	HYDROLYTIC ENZYME	collagenase clostridium histolyticum	4	CHEMBL2108709	DB00048	CHEMBL2108709	ulcer disease	NA	gtex	Muscle_Skeletal	7_7552983:C:A	7_7552983	7	7552983	-0.0177953	0.00308176	7.72e-09	2.9e-07	8.01422	11	0.712029	-0.00845545	0.00776362	0.301655	6.29627	10	0.789788	12	Inverse variance weighted (fixed effects)
COL28A1	Other	HYDROLYTIC ENZYME	collagenase clostridium histolyticum	4	CHEMBL2108709	DB00048	CHEMBL2108709	Skin ulcer	L98	gtex	Muscle_Skeletal	7_7552983:C:A	7_7552983	7	7552983	-0.0177953	0.00308176	7.72e-09	2.9e-07	8.01422	11	0.712029	-0.00845545	0.00776362	0.301655	6.29627	10	0.789788	12	Inverse variance weighted (fixed effects)
COL28A1	Other	HYDROLYTIC ENZYME	collagenase clostridium histolyticum	4	CHEMBL2108709	DB00048	CHEMBL2108709	Peyronie disease	NA	gtex	Muscle_Skeletal	7_7552983:C:A	7_7552983	7	7552983	-0.0177953	0.00308176	7.72e-09	2.9e-07	8.01422	11	0.712029	-0.00845545	0.00776362	0.301655	6.29627	10	0.789788	12	Inverse variance weighted (fixed effects)
COL28A1	Other	HYDROLYTIC ENZYME	collagenase clostridium histolyticum	4	CHEMBL2108709	DB00048	CHEMBL2108709	decubitus ulcer	L89	gtex	Muscle_Skeletal	7_7552983:C:A	7_7552983	7	7552983	-0.0177953	0.00308176	7.72e-09	2.9e-07	8.01422	11	0.712029	-0.00845545	0.00776362	0.301655	6.29627	10	0.789788	12	Inverse variance weighted (fixed effects)
COL28A1	Other	HYDROLYTIC ENZYME	collagenase clostridium histolyticum	4	CHEMBL2108709	DB00048	CHEMBL2108709	Urethral stricture	N35	gtex	Muscle_Skeletal	7_7552983:C:A	7_7552983	7	7552983	-0.0177953	0.00308176	7.72e-09	2.9e-07	8.01422	11	0.712029	-0.00845545	0.00776362	0.301655	6.29627	10	0.789788	12	Inverse variance weighted (fixed effects)
COL28A1	Other	HYDROLYTIC ENZYME	collagenase clostridium histolyticum	4	CHEMBL2108709	DB00048	CHEMBL2108709	Dupuytren Contracture	M72	gtex	Muscle_Skeletal	7_7552983:C:A	7_7552983	7	7552983	-0.0177953	0.00308176	7.72e-09	2.9e-07	8.01422	11	0.712029	-0.00845545	0.00776362	0.301655	6.29627	10	0.789788	12	Inverse variance weighted (fixed effects)
COL28A1	Other	HYDROLYTIC ENZYME	collagenase clostridium histolyticum	4	CHEMBL2108709	DB00048	CHEMBL2108709	Abnormality of connective tissue	NA	gtex	Muscle_Skeletal	7_7552983:C:A	7_7552983	7	7552983	-0.0177953	0.00308176	7.72e-09	2.9e-07	8.01422	11	0.712029	-0.00845545	0.00776362	0.301655	6.29627	10	0.789788	12	Inverse variance weighted (fixed effects)
COL28A1	Other	HYDROLYTIC ENZYME	collagenase clostridium histolyticum	4	CHEMBL2108709	DB00048	CHEMBL2108709	lipoma	NA	gtex	Muscle_Skeletal	7_7552983:C:A	7_7552983	7	7552983	-0.0177953	0.00308176	7.72e-09	2.9e-07	8.01422	11	0.712029	-0.00845545	0.00776362	0.301655	6.29627	10	0.789788	12	Inverse variance weighted (fixed effects)
COL28A1	Other	HYDROLYTIC ENZYME	collagenase clostridium histolyticum	4	CHEMBL2108709	DB00048	CHEMBL2108709	contracture	M62	gtex	Muscle_Skeletal	7_7552983:C:A	7_7552983	7	7552983	-0.0177953	0.00308176	7.72e-09	2.9e-07	8.01422	11	0.712029	-0.00845545	0.00776362	0.301655	6.29627	10	0.789788	12	Inverse variance weighted (fixed effects)
COL28A1	Other	HYDROLYTIC ENZYME	collagenase clostridium histolyticum	4	CHEMBL2108709	DB00048	CHEMBL2108709	frozen shoulder	M75	gtex	Muscle_Skeletal	7_7552983:C:A	7_7552983	7	7552983	-0.0177953	0.00308176	7.72e-09	2.9e-07	8.01422	11	0.712029	-0.00845545	0.00776362	0.301655	6.29627	10	0.789788	12	Inverse variance weighted (fixed effects)
COL28A1	Other	HYDROLYTIC ENZYME	collagenase clostridium histolyticum	4	CHEMBL2108709	DB00048	CHEMBL2108709	frozen shoulder	M77	gtex	Muscle_Skeletal	7_7552983:C:A	7_7552983	7	7552983	-0.0177953	0.00308176	7.72e-09	2.9e-07	8.01422	11	0.712029	-0.00845545	0.00776362	0.301655	6.29627	10	0.789788	12	Inverse variance weighted (fixed effects)
COL28A1	Other	HYDROLYTIC ENZYME	collagenase clostridium histolyticum	4	CHEMBL2108709	DB00048	CHEMBL2108709	Edema	NA	gtex	Muscle_Skeletal	7_7552983:C:A	7_7552983	7	7552983	-0.0177953	0.00308176	7.72e-09	2.9e-07	8.01422	11	0.712029	-0.00845545	0.00776362	0.301655	6.29627	10	0.789788	12	Inverse variance weighted (fixed effects)
COL28A1	Other	HYDROLYTIC ENZYME	collagenase clostridium histolyticum	4	CHEMBL2108709	DB00048	CHEMBL2108709	Palmar Fibromatosis	M72	gtex	Muscle_Skeletal	7_7552983:C:A	7_7552983	7	7552983	-0.0177953	0.00308176	7.72e-09	2.9e-07	8.01422	11	0.712029	-0.00845545	0.00776362	0.301655	6.29627	10	0.789788	12	Inverse variance weighted (fixed effects)
COL28A1	Other	HYDROLYTIC ENZYME	collagenase clostridium histolyticum	4	CHEMBL2108709	DB00048	CHEMBL2108709	Penile Fibromatosis	N48	gtex	Muscle_Skeletal	7_7552983:C:A	7_7552983	7	7552983	-0.0177953	0.00308176	7.72e-09	2.9e-07	8.01422	11	0.712029	-0.00845545	0.00776362	0.301655	6.29627	10	0.789788	12	Inverse variance weighted (fixed effects)
COL28A1	Other	HYDROLYTIC ENZYME	collagenase clostridium histolyticum	4	CHEMBL2108709	DB00048	CHEMBL2108709	frozen shoulder	M71	gtex	Muscle_Skeletal	7_7552983:C:A	7_7552983	7	7552983	-0.0177953	0.00308176	7.72e-09	2.9e-07	8.01422	11	0.712029	-0.00845545	0.00776362	0.301655	6.29627	10	0.789788	12	Inverse variance weighted (fixed effects)
COL28A1	Other	HYDROLYTIC ENZYME	ocriplasmin	4	CHEMBL2095222	DB08888	CHEMBL2095222	deep vein thrombosis	I82	gtex	Colon_Transverse	7_7566361:C:T	7_7566361	7	7566361	-0.0177953	0.00308176	7.72e-09	2.9e-07	8.01422	11	0.712029	-0.00845545	0.00776362	0.301655	6.29627	10	0.789788	12	Inverse variance weighted (fixed effects)
COL28A1	Other	HYDROLYTIC ENZYME	ocriplasmin	4	CHEMBL2095222	DB08888	CHEMBL2095222	deep vein thrombosis	CUSTOM_VTE	gtex	Colon_Transverse	7_7566361:C:T	7_7566361	7	7566361	-0.0177953	0.00308176	7.72e-09	2.9e-07	8.01422	11	0.712029	-0.00845545	0.00776362	0.301655	6.29627	10	0.789788	12	Inverse variance weighted (fixed effects)
COL28A1	Other	HYDROLYTIC ENZYME	ocriplasmin	4	CHEMBL2095222	DB08888	CHEMBL2095222	stroke	I63	gtex	Colon_Transverse	7_7566361:C:T	7_7566361	7	7566361	-0.0177953	0.00308176	7.72e-09	2.9e-07	8.01422	11	0.712029	-0.00845545	0.00776362	0.301655	6.29627	10	0.789788	12	Inverse variance weighted (fixed effects)
COL28A1	Other	HYDROLYTIC ENZYME	ocriplasmin	4	CHEMBL2095222	DB08888	CHEMBL2095222	stroke	CUSTOM_STROKE	gtex	Colon_Transverse	7_7566361:C:T	7_7566361	7	7566361	-0.0177953	0.00308176	7.72e-09	2.9e-07	8.01422	11	0.712029	-0.00845545	0.00776362	0.301655	6.29627	10	0.789788	12	Inverse variance weighted (fixed effects)
COL28A1	Other	HYDROLYTIC ENZYME	ocriplasmin	4	CHEMBL2095222	DB08888	CHEMBL2095222	Abnormal retinal morphology	H35	gtex	Colon_Transverse	7_7566361:C:T	7_7566361	7	7566361	-0.0177953	0.00308176	7.72e-09	2.9e-07	8.01422	11	0.712029	-0.00845545	0.00776362	0.301655	6.29627	10	0.789788	12	Inverse variance weighted (fixed effects)
COL28A1	Other	HYDROLYTIC ENZYME	ocriplasmin	4	CHEMBL2095222	DB08888	CHEMBL2095222	macular degeneration	H35	gtex	Colon_Transverse	7_7566361:C:T	7_7566361	7	7566361	-0.0177953	0.00308176	7.72e-09	2.9e-07	8.01422	11	0.712029	-0.00845545	0.00776362	0.301655	6.29627	10	0.789788	12	Inverse variance weighted (fixed effects)
COL28A1	Other	HYDROLYTIC ENZYME	ocriplasmin	4	CHEMBL2095222	DB08888	CHEMBL2095222	eye disease	H44	gtex	Colon_Transverse	7_7566361:C:T	7_7566361	7	7566361	-0.0177953	0.00308176	7.72e-09	2.9e-07	8.01422	11	0.712029	-0.00845545	0.00776362	0.301655	6.29627	10	0.789788	12	Inverse variance weighted (fixed effects)
COL28A1	Other	HYDROLYTIC ENZYME	ocriplasmin	4	CHEMBL2095222	DB08888	CHEMBL2095222	macular holes	NA	gtex	Colon_Transverse	7_7566361:C:T	7_7566361	7	7566361	-0.0177953	0.00308176	7.72e-09	2.9e-07	8.01422	11	0.712029	-0.00845545	0.00776362	0.301655	6.29627	10	0.789788	12	Inverse variance weighted (fixed effects)
COL28A1	Other	HYDROLYTIC ENZYME	collagenase clostridium histolyticum	4	CHEMBL2108709	DB00048	CHEMBL2108709	ulcer disease	NA	gtex	Colon_Transverse	7_7566361:C:T	7_7566361	7	7566361	-0.0177953	0.00308176	7.72e-09	2.9e-07	8.01422	11	0.712029	-0.00845545	0.00776362	0.301655	6.29627	10	0.789788	12	Inverse variance weighted (fixed effects)
COL28A1	Other	HYDROLYTIC ENZYME	collagenase clostridium histolyticum	4	CHEMBL2108709	DB00048	CHEMBL2108709	Skin ulcer	L98	gtex	Colon_Transverse	7_7566361:C:T	7_7566361	7	7566361	-0.0177953	0.00308176	7.72e-09	2.9e-07	8.01422	11	0.712029	-0.00845545	0.00776362	0.301655	6.29627	10	0.789788	12	Inverse variance weighted (fixed effects)
COL28A1	Other	HYDROLYTIC ENZYME	collagenase clostridium histolyticum	4	CHEMBL2108709	DB00048	CHEMBL2108709	Peyronie disease	NA	gtex	Colon_Transverse	7_7566361:C:T	7_7566361	7	7566361	-0.0177953	0.00308176	7.72e-09	2.9e-07	8.01422	11	0.712029	-0.00845545	0.00776362	0.301655	6.29627	10	0.789788	12	Inverse variance weighted (fixed effects)
COL28A1	Other	HYDROLYTIC ENZYME	collagenase clostridium histolyticum	4	CHEMBL2108709	DB00048	CHEMBL2108709	decubitus ulcer	L89	gtex	Colon_Transverse	7_7566361:C:T	7_7566361	7	7566361	-0.0177953	0.00308176	7.72e-09	2.9e-07	8.01422	11	0.712029	-0.00845545	0.00776362	0.301655	6.29627	10	0.789788	12	Inverse variance weighted (fixed effects)
COL28A1	Other	HYDROLYTIC ENZYME	collagenase clostridium histolyticum	4	CHEMBL2108709	DB00048	CHEMBL2108709	Urethral stricture	N35	gtex	Colon_Transverse	7_7566361:C:T	7_7566361	7	7566361	-0.0177953	0.00308176	7.72e-09	2.9e-07	8.01422	11	0.712029	-0.00845545	0.00776362	0.301655	6.29627	10	0.789788	12	Inverse variance weighted (fixed effects)
COL28A1	Other	HYDROLYTIC ENZYME	collagenase clostridium histolyticum	4	CHEMBL2108709	DB00048	CHEMBL2108709	Dupuytren Contracture	M72	gtex	Colon_Transverse	7_7566361:C:T	7_7566361	7	7566361	-0.0177953	0.00308176	7.72e-09	2.9e-07	8.01422	11	0.712029	-0.00845545	0.00776362	0.301655	6.29627	10	0.789788	12	Inverse variance weighted (fixed effects)
COL28A1	Other	HYDROLYTIC ENZYME	collagenase clostridium histolyticum	4	CHEMBL2108709	DB00048	CHEMBL2108709	Abnormality of connective tissue	NA	gtex	Colon_Transverse	7_7566361:C:T	7_7566361	7	7566361	-0.0177953	0.00308176	7.72e-09	2.9e-07	8.01422	11	0.712029	-0.00845545	0.00776362	0.301655	6.29627	10	0.789788	12	Inverse variance weighted (fixed effects)
COL28A1	Other	HYDROLYTIC ENZYME	collagenase clostridium histolyticum	4	CHEMBL2108709	DB00048	CHEMBL2108709	lipoma	NA	gtex	Colon_Transverse	7_7566361:C:T	7_7566361	7	7566361	-0.0177953	0.00308176	7.72e-09	2.9e-07	8.01422	11	0.712029	-0.00845545	0.00776362	0.301655	6.29627	10	0.789788	12	Inverse variance weighted (fixed effects)
COL28A1	Other	HYDROLYTIC ENZYME	collagenase clostridium histolyticum	4	CHEMBL2108709	DB00048	CHEMBL2108709	contracture	M62	gtex	Colon_Transverse	7_7566361:C:T	7_7566361	7	7566361	-0.0177953	0.00308176	7.72e-09	2.9e-07	8.01422	11	0.712029	-0.00845545	0.00776362	0.301655	6.29627	10	0.789788	12	Inverse variance weighted (fixed effects)
COL28A1	Other	HYDROLYTIC ENZYME	collagenase clostridium histolyticum	4	CHEMBL2108709	DB00048	CHEMBL2108709	frozen shoulder	M75	gtex	Colon_Transverse	7_7566361:C:T	7_7566361	7	7566361	-0.0177953	0.00308176	7.72e-09	2.9e-07	8.01422	11	0.712029	-0.00845545	0.00776362	0.301655	6.29627	10	0.789788	12	Inverse variance weighted (fixed effects)
COL28A1	Other	HYDROLYTIC ENZYME	collagenase clostridium histolyticum	4	CHEMBL2108709	DB00048	CHEMBL2108709	frozen shoulder	M77	gtex	Colon_Transverse	7_7566361:C:T	7_7566361	7	7566361	-0.0177953	0.00308176	7.72e-09	2.9e-07	8.01422	11	0.712029	-0.00845545	0.00776362	0.301655	6.29627	10	0.789788	12	Inverse variance weighted (fixed effects)
COL28A1	Other	HYDROLYTIC ENZYME	collagenase clostridium histolyticum	4	CHEMBL2108709	DB00048	CHEMBL2108709	Edema	NA	gtex	Colon_Transverse	7_7566361:C:T	7_7566361	7	7566361	-0.0177953	0.00308176	7.72e-09	2.9e-07	8.01422	11	0.712029	-0.00845545	0.00776362	0.301655	6.29627	10	0.789788	12	Inverse variance weighted (fixed effects)
COL28A1	Other	HYDROLYTIC ENZYME	collagenase clostridium histolyticum	4	CHEMBL2108709	DB00048	CHEMBL2108709	Palmar Fibromatosis	M72	gtex	Colon_Transverse	7_7566361:C:T	7_7566361	7	7566361	-0.0177953	0.00308176	7.72e-09	2.9e-07	8.01422	11	0.712029	-0.00845545	0.00776362	0.301655	6.29627	10	0.789788	12	Inverse variance weighted (fixed effects)
COL28A1	Other	HYDROLYTIC ENZYME	collagenase clostridium histolyticum	4	CHEMBL2108709	DB00048	CHEMBL2108709	Penile Fibromatosis	N48	gtex	Colon_Transverse	7_7566361:C:T	7_7566361	7	7566361	-0.0177953	0.00308176	7.72e-09	2.9e-07	8.01422	11	0.712029	-0.00845545	0.00776362	0.301655	6.29627	10	0.789788	12	Inverse variance weighted (fixed effects)
COL28A1	Other	HYDROLYTIC ENZYME	collagenase clostridium histolyticum	4	CHEMBL2108709	DB00048	CHEMBL2108709	frozen shoulder	M71	gtex	Colon_Transverse	7_7566361:C:T	7_7566361	7	7566361	-0.0177953	0.00308176	7.72e-09	2.9e-07	8.01422	11	0.712029	-0.00845545	0.00776362	0.301655	6.29627	10	0.789788	12	Inverse variance weighted (fixed effects)
COL28A1	Other	HYDROLYTIC ENZYME	ocriplasmin	4	CHEMBL2095222	DB08888	CHEMBL2095222	deep vein thrombosis	I82	gtex	Brain_Amygdala	7_7574853:G:A	7_7574853	7	7574853	-0.0177953	0.00308176	7.72e-09	2.9e-07	8.01422	11	0.712029	-0.00845545	0.00776362	0.301655	6.29627	10	0.789788	12	Inverse variance weighted (fixed effects)
COL28A1	Other	HYDROLYTIC ENZYME	ocriplasmin	4	CHEMBL2095222	DB08888	CHEMBL2095222	deep vein thrombosis	CUSTOM_VTE	gtex	Brain_Amygdala	7_7574853:G:A	7_7574853	7	7574853	-0.0177953	0.00308176	7.72e-09	2.9e-07	8.01422	11	0.712029	-0.00845545	0.00776362	0.301655	6.29627	10	0.789788	12	Inverse variance weighted (fixed effects)
COL28A1	Other	HYDROLYTIC ENZYME	ocriplasmin	4	CHEMBL2095222	DB08888	CHEMBL2095222	stroke	I63	gtex	Brain_Amygdala	7_7574853:G:A	7_7574853	7	7574853	-0.0177953	0.00308176	7.72e-09	2.9e-07	8.01422	11	0.712029	-0.00845545	0.00776362	0.301655	6.29627	10	0.789788	12	Inverse variance weighted (fixed effects)
COL28A1	Other	HYDROLYTIC ENZYME	ocriplasmin	4	CHEMBL2095222	DB08888	CHEMBL2095222	stroke	CUSTOM_STROKE	gtex	Brain_Amygdala	7_7574853:G:A	7_7574853	7	7574853	-0.0177953	0.00308176	7.72e-09	2.9e-07	8.01422	11	0.712029	-0.00845545	0.00776362	0.301655	6.29627	10	0.789788	12	Inverse variance weighted (fixed effects)
COL28A1	Other	HYDROLYTIC ENZYME	ocriplasmin	4	CHEMBL2095222	DB08888	CHEMBL2095222	Abnormal retinal morphology	H35	gtex	Brain_Amygdala	7_7574853:G:A	7_7574853	7	7574853	-0.0177953	0.00308176	7.72e-09	2.9e-07	8.01422	11	0.712029	-0.00845545	0.00776362	0.301655	6.29627	10	0.789788	12	Inverse variance weighted (fixed effects)
COL28A1	Other	HYDROLYTIC ENZYME	ocriplasmin	4	CHEMBL2095222	DB08888	CHEMBL2095222	macular degeneration	H35	gtex	Brain_Amygdala	7_7574853:G:A	7_7574853	7	7574853	-0.0177953	0.00308176	7.72e-09	2.9e-07	8.01422	11	0.712029	-0.00845545	0.00776362	0.301655	6.29627	10	0.789788	12	Inverse variance weighted (fixed effects)
COL28A1	Other	HYDROLYTIC ENZYME	ocriplasmin	4	CHEMBL2095222	DB08888	CHEMBL2095222	eye disease	H44	gtex	Brain_Amygdala	7_7574853:G:A	7_7574853	7	7574853	-0.0177953	0.00308176	7.72e-09	2.9e-07	8.01422	11	0.712029	-0.00845545	0.00776362	0.301655	6.29627	10	0.789788	12	Inverse variance weighted (fixed effects)
COL28A1	Other	HYDROLYTIC ENZYME	ocriplasmin	4	CHEMBL2095222	DB08888	CHEMBL2095222	macular holes	NA	gtex	Brain_Amygdala	7_7574853:G:A	7_7574853	7	7574853	-0.0177953	0.00308176	7.72e-09	2.9e-07	8.01422	11	0.712029	-0.00845545	0.00776362	0.301655	6.29627	10	0.789788	12	Inverse variance weighted (fixed effects)
COL28A1	Other	HYDROLYTIC ENZYME	collagenase clostridium histolyticum	4	CHEMBL2108709	DB00048	CHEMBL2108709	ulcer disease	NA	gtex	Brain_Amygdala	7_7574853:G:A	7_7574853	7	7574853	-0.0177953	0.00308176	7.72e-09	2.9e-07	8.01422	11	0.712029	-0.00845545	0.00776362	0.301655	6.29627	10	0.789788	12	Inverse variance weighted (fixed effects)
COL28A1	Other	HYDROLYTIC ENZYME	collagenase clostridium histolyticum	4	CHEMBL2108709	DB00048	CHEMBL2108709	Skin ulcer	L98	gtex	Brain_Amygdala	7_7574853:G:A	7_7574853	7	7574853	-0.0177953	0.00308176	7.72e-09	2.9e-07	8.01422	11	0.712029	-0.00845545	0.00776362	0.301655	6.29627	10	0.789788	12	Inverse variance weighted (fixed effects)
COL28A1	Other	HYDROLYTIC ENZYME	collagenase clostridium histolyticum	4	CHEMBL2108709	DB00048	CHEMBL2108709	Peyronie disease	NA	gtex	Brain_Amygdala	7_7574853:G:A	7_7574853	7	7574853	-0.0177953	0.00308176	7.72e-09	2.9e-07	8.01422	11	0.712029	-0.00845545	0.00776362	0.301655	6.29627	10	0.789788	12	Inverse variance weighted (fixed effects)
COL28A1	Other	HYDROLYTIC ENZYME	collagenase clostridium histolyticum	4	CHEMBL2108709	DB00048	CHEMBL2108709	decubitus ulcer	L89	gtex	Brain_Amygdala	7_7574853:G:A	7_7574853	7	7574853	-0.0177953	0.00308176	7.72e-09	2.9e-07	8.01422	11	0.712029	-0.00845545	0.00776362	0.301655	6.29627	10	0.789788	12	Inverse variance weighted (fixed effects)
COL28A1	Other	HYDROLYTIC ENZYME	collagenase clostridium histolyticum	4	CHEMBL2108709	DB00048	CHEMBL2108709	Urethral stricture	N35	gtex	Brain_Amygdala	7_7574853:G:A	7_7574853	7	7574853	-0.0177953	0.00308176	7.72e-09	2.9e-07	8.01422	11	0.712029	-0.00845545	0.00776362	0.301655	6.29627	10	0.789788	12	Inverse variance weighted (fixed effects)
COL28A1	Other	HYDROLYTIC ENZYME	collagenase clostridium histolyticum	4	CHEMBL2108709	DB00048	CHEMBL2108709	Dupuytren Contracture	M72	gtex	Brain_Amygdala	7_7574853:G:A	7_7574853	7	7574853	-0.0177953	0.00308176	7.72e-09	2.9e-07	8.01422	11	0.712029	-0.00845545	0.00776362	0.301655	6.29627	10	0.789788	12	Inverse variance weighted (fixed effects)
COL28A1	Other	HYDROLYTIC ENZYME	collagenase clostridium histolyticum	4	CHEMBL2108709	DB00048	CHEMBL2108709	Abnormality of connective tissue	NA	gtex	Brain_Amygdala	7_7574853:G:A	7_7574853	7	7574853	-0.0177953	0.00308176	7.72e-09	2.9e-07	8.01422	11	0.712029	-0.00845545	0.00776362	0.301655	6.29627	10	0.789788	12	Inverse variance weighted (fixed effects)
COL28A1	Other	HYDROLYTIC ENZYME	collagenase clostridium histolyticum	4	CHEMBL2108709	DB00048	CHEMBL2108709	lipoma	NA	gtex	Brain_Amygdala	7_7574853:G:A	7_7574853	7	7574853	-0.0177953	0.00308176	7.72e-09	2.9e-07	8.01422	11	0.712029	-0.00845545	0.00776362	0.301655	6.29627	10	0.789788	12	Inverse variance weighted (fixed effects)
COL28A1	Other	HYDROLYTIC ENZYME	collagenase clostridium histolyticum	4	CHEMBL2108709	DB00048	CHEMBL2108709	contracture	M62	gtex	Brain_Amygdala	7_7574853:G:A	7_7574853	7	7574853	-0.0177953	0.00308176	7.72e-09	2.9e-07	8.01422	11	0.712029	-0.00845545	0.00776362	0.301655	6.29627	10	0.789788	12	Inverse variance weighted (fixed effects)
COL28A1	Other	HYDROLYTIC ENZYME	collagenase clostridium histolyticum	4	CHEMBL2108709	DB00048	CHEMBL2108709	frozen shoulder	M75	gtex	Brain_Amygdala	7_7574853:G:A	7_7574853	7	7574853	-0.0177953	0.00308176	7.72e-09	2.9e-07	8.01422	11	0.712029	-0.00845545	0.00776362	0.301655	6.29627	10	0.789788	12	Inverse variance weighted (fixed effects)
COL28A1	Other	HYDROLYTIC ENZYME	collagenase clostridium histolyticum	4	CHEMBL2108709	DB00048	CHEMBL2108709	frozen shoulder	M77	gtex	Brain_Amygdala	7_7574853:G:A	7_7574853	7	7574853	-0.0177953	0.00308176	7.72e-09	2.9e-07	8.01422	11	0.712029	-0.00845545	0.00776362	0.301655	6.29627	10	0.789788	12	Inverse variance weighted (fixed effects)
COL28A1	Other	HYDROLYTIC ENZYME	collagenase clostridium histolyticum	4	CHEMBL2108709	DB00048	CHEMBL2108709	Edema	NA	gtex	Brain_Amygdala	7_7574853:G:A	7_7574853	7	7574853	-0.0177953	0.00308176	7.72e-09	2.9e-07	8.01422	11	0.712029	-0.00845545	0.00776362	0.301655	6.29627	10	0.789788	12	Inverse variance weighted (fixed effects)
COL28A1	Other	HYDROLYTIC ENZYME	collagenase clostridium histolyticum	4	CHEMBL2108709	DB00048	CHEMBL2108709	Palmar Fibromatosis	M72	gtex	Brain_Amygdala	7_7574853:G:A	7_7574853	7	7574853	-0.0177953	0.00308176	7.72e-09	2.9e-07	8.01422	11	0.712029	-0.00845545	0.00776362	0.301655	6.29627	10	0.789788	12	Inverse variance weighted (fixed effects)
COL28A1	Other	HYDROLYTIC ENZYME	collagenase clostridium histolyticum	4	CHEMBL2108709	DB00048	CHEMBL2108709	Penile Fibromatosis	N48	gtex	Brain_Amygdala	7_7574853:G:A	7_7574853	7	7574853	-0.0177953	0.00308176	7.72e-09	2.9e-07	8.01422	11	0.712029	-0.00845545	0.00776362	0.301655	6.29627	10	0.789788	12	Inverse variance weighted (fixed effects)
COL28A1	Other	HYDROLYTIC ENZYME	collagenase clostridium histolyticum	4	CHEMBL2108709	DB00048	CHEMBL2108709	frozen shoulder	M71	gtex	Brain_Amygdala	7_7574853:G:A	7_7574853	7	7574853	-0.0177953	0.00308176	7.72e-09	2.9e-07	8.01422	11	0.712029	-0.00845545	0.00776362	0.301655	6.29627	10	0.789788	12	Inverse variance weighted (fixed effects)
COL28A1	Other	HYDROLYTIC ENZYME	ocriplasmin	4	CHEMBL2095222	DB08888	CHEMBL2095222	deep vein thrombosis	I82	gtex	Muscle_Skeletal	7_7559742:A:C	7_7559742	7	7559742	-0.0177953	0.00308176	7.72e-09	2.9e-07	8.01422	11	0.712029	-0.00845545	0.00776362	0.301655	6.29627	10	0.789788	12	Inverse variance weighted (fixed effects)
COL28A1	Other	HYDROLYTIC ENZYME	ocriplasmin	4	CHEMBL2095222	DB08888	CHEMBL2095222	deep vein thrombosis	CUSTOM_VTE	gtex	Muscle_Skeletal	7_7559742:A:C	7_7559742	7	7559742	-0.0177953	0.00308176	7.72e-09	2.9e-07	8.01422	11	0.712029	-0.00845545	0.00776362	0.301655	6.29627	10	0.789788	12	Inverse variance weighted (fixed effects)
COL28A1	Other	HYDROLYTIC ENZYME	ocriplasmin	4	CHEMBL2095222	DB08888	CHEMBL2095222	stroke	I63	gtex	Muscle_Skeletal	7_7559742:A:C	7_7559742	7	7559742	-0.0177953	0.00308176	7.72e-09	2.9e-07	8.01422	11	0.712029	-0.00845545	0.00776362	0.301655	6.29627	10	0.789788	12	Inverse variance weighted (fixed effects)
COL28A1	Other	HYDROLYTIC ENZYME	ocriplasmin	4	CHEMBL2095222	DB08888	CHEMBL2095222	stroke	CUSTOM_STROKE	gtex	Muscle_Skeletal	7_7559742:A:C	7_7559742	7	7559742	-0.0177953	0.00308176	7.72e-09	2.9e-07	8.01422	11	0.712029	-0.00845545	0.00776362	0.301655	6.29627	10	0.789788	12	Inverse variance weighted (fixed effects)
COL28A1	Other	HYDROLYTIC ENZYME	ocriplasmin	4	CHEMBL2095222	DB08888	CHEMBL2095222	Abnormal retinal morphology	H35	gtex	Muscle_Skeletal	7_7559742:A:C	7_7559742	7	7559742	-0.0177953	0.00308176	7.72e-09	2.9e-07	8.01422	11	0.712029	-0.00845545	0.00776362	0.301655	6.29627	10	0.789788	12	Inverse variance weighted (fixed effects)
COL28A1	Other	HYDROLYTIC ENZYME	ocriplasmin	4	CHEMBL2095222	DB08888	CHEMBL2095222	macular degeneration	H35	gtex	Muscle_Skeletal	7_7559742:A:C	7_7559742	7	7559742	-0.0177953	0.00308176	7.72e-09	2.9e-07	8.01422	11	0.712029	-0.00845545	0.00776362	0.301655	6.29627	10	0.789788	12	Inverse variance weighted (fixed effects)
COL28A1	Other	HYDROLYTIC ENZYME	ocriplasmin	4	CHEMBL2095222	DB08888	CHEMBL2095222	eye disease	H44	gtex	Muscle_Skeletal	7_7559742:A:C	7_7559742	7	7559742	-0.0177953	0.00308176	7.72e-09	2.9e-07	8.01422	11	0.712029	-0.00845545	0.00776362	0.301655	6.29627	10	0.789788	12	Inverse variance weighted (fixed effects)
COL28A1	Other	HYDROLYTIC ENZYME	ocriplasmin	4	CHEMBL2095222	DB08888	CHEMBL2095222	macular holes	NA	gtex	Muscle_Skeletal	7_7559742:A:C	7_7559742	7	7559742	-0.0177953	0.00308176	7.72e-09	2.9e-07	8.01422	11	0.712029	-0.00845545	0.00776362	0.301655	6.29627	10	0.789788	12	Inverse variance weighted (fixed effects)
COL28A1	Other	HYDROLYTIC ENZYME	collagenase clostridium histolyticum	4	CHEMBL2108709	DB00048	CHEMBL2108709	ulcer disease	NA	gtex	Muscle_Skeletal	7_7559742:A:C	7_7559742	7	7559742	-0.0177953	0.00308176	7.72e-09	2.9e-07	8.01422	11	0.712029	-0.00845545	0.00776362	0.301655	6.29627	10	0.789788	12	Inverse variance weighted (fixed effects)
COL28A1	Other	HYDROLYTIC ENZYME	collagenase clostridium histolyticum	4	CHEMBL2108709	DB00048	CHEMBL2108709	Skin ulcer	L98	gtex	Muscle_Skeletal	7_7559742:A:C	7_7559742	7	7559742	-0.0177953	0.00308176	7.72e-09	2.9e-07	8.01422	11	0.712029	-0.00845545	0.00776362	0.301655	6.29627	10	0.789788	12	Inverse variance weighted (fixed effects)
COL28A1	Other	HYDROLYTIC ENZYME	collagenase clostridium histolyticum	4	CHEMBL2108709	DB00048	CHEMBL2108709	Peyronie disease	NA	gtex	Muscle_Skeletal	7_7559742:A:C	7_7559742	7	7559742	-0.0177953	0.00308176	7.72e-09	2.9e-07	8.01422	11	0.712029	-0.00845545	0.00776362	0.301655	6.29627	10	0.789788	12	Inverse variance weighted (fixed effects)
COL28A1	Other	HYDROLYTIC ENZYME	collagenase clostridium histolyticum	4	CHEMBL2108709	DB00048	CHEMBL2108709	decubitus ulcer	L89	gtex	Muscle_Skeletal	7_7559742:A:C	7_7559742	7	7559742	-0.0177953	0.00308176	7.72e-09	2.9e-07	8.01422	11	0.712029	-0.00845545	0.00776362	0.301655	6.29627	10	0.789788	12	Inverse variance weighted (fixed effects)
COL28A1	Other	HYDROLYTIC ENZYME	collagenase clostridium histolyticum	4	CHEMBL2108709	DB00048	CHEMBL2108709	Urethral stricture	N35	gtex	Muscle_Skeletal	7_7559742:A:C	7_7559742	7	7559742	-0.0177953	0.00308176	7.72e-09	2.9e-07	8.01422	11	0.712029	-0.00845545	0.00776362	0.301655	6.29627	10	0.789788	12	Inverse variance weighted (fixed effects)
COL28A1	Other	HYDROLYTIC ENZYME	collagenase clostridium histolyticum	4	CHEMBL2108709	DB00048	CHEMBL2108709	Dupuytren Contracture	M72	gtex	Muscle_Skeletal	7_7559742:A:C	7_7559742	7	7559742	-0.0177953	0.00308176	7.72e-09	2.9e-07	8.01422	11	0.712029	-0.00845545	0.00776362	0.301655	6.29627	10	0.789788	12	Inverse variance weighted (fixed effects)
COL28A1	Other	HYDROLYTIC ENZYME	collagenase clostridium histolyticum	4	CHEMBL2108709	DB00048	CHEMBL2108709	Abnormality of connective tissue	NA	gtex	Muscle_Skeletal	7_7559742:A:C	7_7559742	7	7559742	-0.0177953	0.00308176	7.72e-09	2.9e-07	8.01422	11	0.712029	-0.00845545	0.00776362	0.301655	6.29627	10	0.789788	12	Inverse variance weighted (fixed effects)
COL28A1	Other	HYDROLYTIC ENZYME	collagenase clostridium histolyticum	4	CHEMBL2108709	DB00048	CHEMBL2108709	lipoma	NA	gtex	Muscle_Skeletal	7_7559742:A:C	7_7559742	7	7559742	-0.0177953	0.00308176	7.72e-09	2.9e-07	8.01422	11	0.712029	-0.00845545	0.00776362	0.301655	6.29627	10	0.789788	12	Inverse variance weighted (fixed effects)
COL28A1	Other	HYDROLYTIC ENZYME	collagenase clostridium histolyticum	4	CHEMBL2108709	DB00048	CHEMBL2108709	contracture	M62	gtex	Muscle_Skeletal	7_7559742:A:C	7_7559742	7	7559742	-0.0177953	0.00308176	7.72e-09	2.9e-07	8.01422	11	0.712029	-0.00845545	0.00776362	0.301655	6.29627	10	0.789788	12	Inverse variance weighted (fixed effects)
COL28A1	Other	HYDROLYTIC ENZYME	collagenase clostridium histolyticum	4	CHEMBL2108709	DB00048	CHEMBL2108709	frozen shoulder	M75	gtex	Muscle_Skeletal	7_7559742:A:C	7_7559742	7	7559742	-0.0177953	0.00308176	7.72e-09	2.9e-07	8.01422	11	0.712029	-0.00845545	0.00776362	0.301655	6.29627	10	0.789788	12	Inverse variance weighted (fixed effects)
COL28A1	Other	HYDROLYTIC ENZYME	collagenase clostridium histolyticum	4	CHEMBL2108709	DB00048	CHEMBL2108709	frozen shoulder	M77	gtex	Muscle_Skeletal	7_7559742:A:C	7_7559742	7	7559742	-0.0177953	0.00308176	7.72e-09	2.9e-07	8.01422	11	0.712029	-0.00845545	0.00776362	0.301655	6.29627	10	0.789788	12	Inverse variance weighted (fixed effects)
COL28A1	Other	HYDROLYTIC ENZYME	collagenase clostridium histolyticum	4	CHEMBL2108709	DB00048	CHEMBL2108709	Edema	NA	gtex	Muscle_Skeletal	7_7559742:A:C	7_7559742	7	7559742	-0.0177953	0.00308176	7.72e-09	2.9e-07	8.01422	11	0.712029	-0.00845545	0.00776362	0.301655	6.29627	10	0.789788	12	Inverse variance weighted (fixed effects)
COL28A1	Other	HYDROLYTIC ENZYME	collagenase clostridium histolyticum	4	CHEMBL2108709	DB00048	CHEMBL2108709	Palmar Fibromatosis	M72	gtex	Muscle_Skeletal	7_7559742:A:C	7_7559742	7	7559742	-0.0177953	0.00308176	7.72e-09	2.9e-07	8.01422	11	0.712029	-0.00845545	0.00776362	0.301655	6.29627	10	0.789788	12	Inverse variance weighted (fixed effects)
COL28A1	Other	HYDROLYTIC ENZYME	collagenase clostridium histolyticum	4	CHEMBL2108709	DB00048	CHEMBL2108709	Penile Fibromatosis	N48	gtex	Muscle_Skeletal	7_7559742:A:C	7_7559742	7	7559742	-0.0177953	0.00308176	7.72e-09	2.9e-07	8.01422	11	0.712029	-0.00845545	0.00776362	0.301655	6.29627	10	0.789788	12	Inverse variance weighted (fixed effects)
COL28A1	Other	HYDROLYTIC ENZYME	collagenase clostridium histolyticum	4	CHEMBL2108709	DB00048	CHEMBL2108709	frozen shoulder	M71	gtex	Muscle_Skeletal	7_7559742:A:C	7_7559742	7	7559742	-0.0177953	0.00308176	7.72e-09	2.9e-07	8.01422	11	0.712029	-0.00845545	0.00776362	0.301655	6.29627	10	0.789788	12	Inverse variance weighted (fixed effects)
COL28A1	Other	HYDROLYTIC ENZYME	ocriplasmin	4	CHEMBL2095222	DB08888	CHEMBL2095222	deep vein thrombosis	I82	gtex	Thyroid	7_7574853:G:A	7_7574853	7	7574853	-0.0177953	0.00308176	7.72e-09	2.9e-07	8.01422	11	0.712029	-0.00845545	0.00776362	0.301655	6.29627	10	0.789788	12	Inverse variance weighted (fixed effects)
COL28A1	Other	HYDROLYTIC ENZYME	ocriplasmin	4	CHEMBL2095222	DB08888	CHEMBL2095222	deep vein thrombosis	CUSTOM_VTE	gtex	Thyroid	7_7574853:G:A	7_7574853	7	7574853	-0.0177953	0.00308176	7.72e-09	2.9e-07	8.01422	11	0.712029	-0.00845545	0.00776362	0.301655	6.29627	10	0.789788	12	Inverse variance weighted (fixed effects)
COL28A1	Other	HYDROLYTIC ENZYME	ocriplasmin	4	CHEMBL2095222	DB08888	CHEMBL2095222	stroke	I63	gtex	Thyroid	7_7574853:G:A	7_7574853	7	7574853	-0.0177953	0.00308176	7.72e-09	2.9e-07	8.01422	11	0.712029	-0.00845545	0.00776362	0.301655	6.29627	10	0.789788	12	Inverse variance weighted (fixed effects)
COL28A1	Other	HYDROLYTIC ENZYME	ocriplasmin	4	CHEMBL2095222	DB08888	CHEMBL2095222	stroke	CUSTOM_STROKE	gtex	Thyroid	7_7574853:G:A	7_7574853	7	7574853	-0.0177953	0.00308176	7.72e-09	2.9e-07	8.01422	11	0.712029	-0.00845545	0.00776362	0.301655	6.29627	10	0.789788	12	Inverse variance weighted (fixed effects)
COL28A1	Other	HYDROLYTIC ENZYME	ocriplasmin	4	CHEMBL2095222	DB08888	CHEMBL2095222	Abnormal retinal morphology	H35	gtex	Thyroid	7_7574853:G:A	7_7574853	7	7574853	-0.0177953	0.00308176	7.72e-09	2.9e-07	8.01422	11	0.712029	-0.00845545	0.00776362	0.301655	6.29627	10	0.789788	12	Inverse variance weighted (fixed effects)
COL28A1	Other	HYDROLYTIC ENZYME	ocriplasmin	4	CHEMBL2095222	DB08888	CHEMBL2095222	macular degeneration	H35	gtex	Thyroid	7_7574853:G:A	7_7574853	7	7574853	-0.0177953	0.00308176	7.72e-09	2.9e-07	8.01422	11	0.712029	-0.00845545	0.00776362	0.301655	6.29627	10	0.789788	12	Inverse variance weighted (fixed effects)
COL28A1	Other	HYDROLYTIC ENZYME	ocriplasmin	4	CHEMBL2095222	DB08888	CHEMBL2095222	eye disease	H44	gtex	Thyroid	7_7574853:G:A	7_7574853	7	7574853	-0.0177953	0.00308176	7.72e-09	2.9e-07	8.01422	11	0.712029	-0.00845545	0.00776362	0.301655	6.29627	10	0.789788	12	Inverse variance weighted (fixed effects)
COL28A1	Other	HYDROLYTIC ENZYME	ocriplasmin	4	CHEMBL2095222	DB08888	CHEMBL2095222	macular holes	NA	gtex	Thyroid	7_7574853:G:A	7_7574853	7	7574853	-0.0177953	0.00308176	7.72e-09	2.9e-07	8.01422	11	0.712029	-0.00845545	0.00776362	0.301655	6.29627	10	0.789788	12	Inverse variance weighted (fixed effects)
COL28A1	Other	HYDROLYTIC ENZYME	collagenase clostridium histolyticum	4	CHEMBL2108709	DB00048	CHEMBL2108709	ulcer disease	NA	gtex	Thyroid	7_7574853:G:A	7_7574853	7	7574853	-0.0177953	0.00308176	7.72e-09	2.9e-07	8.01422	11	0.712029	-0.00845545	0.00776362	0.301655	6.29627	10	0.789788	12	Inverse variance weighted (fixed effects)
COL28A1	Other	HYDROLYTIC ENZYME	collagenase clostridium histolyticum	4	CHEMBL2108709	DB00048	CHEMBL2108709	Skin ulcer	L98	gtex	Thyroid	7_7574853:G:A	7_7574853	7	7574853	-0.0177953	0.00308176	7.72e-09	2.9e-07	8.01422	11	0.712029	-0.00845545	0.00776362	0.301655	6.29627	10	0.789788	12	Inverse variance weighted (fixed effects)
COL28A1	Other	HYDROLYTIC ENZYME	collagenase clostridium histolyticum	4	CHEMBL2108709	DB00048	CHEMBL2108709	Peyronie disease	NA	gtex	Thyroid	7_7574853:G:A	7_7574853	7	7574853	-0.0177953	0.00308176	7.72e-09	2.9e-07	8.01422	11	0.712029	-0.00845545	0.00776362	0.301655	6.29627	10	0.789788	12	Inverse variance weighted (fixed effects)
COL28A1	Other	HYDROLYTIC ENZYME	collagenase clostridium histolyticum	4	CHEMBL2108709	DB00048	CHEMBL2108709	decubitus ulcer	L89	gtex	Thyroid	7_7574853:G:A	7_7574853	7	7574853	-0.0177953	0.00308176	7.72e-09	2.9e-07	8.01422	11	0.712029	-0.00845545	0.00776362	0.301655	6.29627	10	0.789788	12	Inverse variance weighted (fixed effects)
COL28A1	Other	HYDROLYTIC ENZYME	collagenase clostridium histolyticum	4	CHEMBL2108709	DB00048	CHEMBL2108709	Urethral stricture	N35	gtex	Thyroid	7_7574853:G:A	7_7574853	7	7574853	-0.0177953	0.00308176	7.72e-09	2.9e-07	8.01422	11	0.712029	-0.00845545	0.00776362	0.301655	6.29627	10	0.789788	12	Inverse variance weighted (fixed effects)
COL28A1	Other	HYDROLYTIC ENZYME	collagenase clostridium histolyticum	4	CHEMBL2108709	DB00048	CHEMBL2108709	Dupuytren Contracture	M72	gtex	Thyroid	7_7574853:G:A	7_7574853	7	7574853	-0.0177953	0.00308176	7.72e-09	2.9e-07	8.01422	11	0.712029	-0.00845545	0.00776362	0.301655	6.29627	10	0.789788	12	Inverse variance weighted (fixed effects)
COL28A1	Other	HYDROLYTIC ENZYME	collagenase clostridium histolyticum	4	CHEMBL2108709	DB00048	CHEMBL2108709	Abnormality of connective tissue	NA	gtex	Thyroid	7_7574853:G:A	7_7574853	7	7574853	-0.0177953	0.00308176	7.72e-09	2.9e-07	8.01422	11	0.712029	-0.00845545	0.00776362	0.301655	6.29627	10	0.789788	12	Inverse variance weighted (fixed effects)
COL28A1	Other	HYDROLYTIC ENZYME	collagenase clostridium histolyticum	4	CHEMBL2108709	DB00048	CHEMBL2108709	lipoma	NA	gtex	Thyroid	7_7574853:G:A	7_7574853	7	7574853	-0.0177953	0.00308176	7.72e-09	2.9e-07	8.01422	11	0.712029	-0.00845545	0.00776362	0.301655	6.29627	10	0.789788	12	Inverse variance weighted (fixed effects)
COL28A1	Other	HYDROLYTIC ENZYME	collagenase clostridium histolyticum	4	CHEMBL2108709	DB00048	CHEMBL2108709	contracture	M62	gtex	Thyroid	7_7574853:G:A	7_7574853	7	7574853	-0.0177953	0.00308176	7.72e-09	2.9e-07	8.01422	11	0.712029	-0.00845545	0.00776362	0.301655	6.29627	10	0.789788	12	Inverse variance weighted (fixed effects)
COL28A1	Other	HYDROLYTIC ENZYME	collagenase clostridium histolyticum	4	CHEMBL2108709	DB00048	CHEMBL2108709	frozen shoulder	M75	gtex	Thyroid	7_7574853:G:A	7_7574853	7	7574853	-0.0177953	0.00308176	7.72e-09	2.9e-07	8.01422	11	0.712029	-0.00845545	0.00776362	0.301655	6.29627	10	0.789788	12	Inverse variance weighted (fixed effects)
COL28A1	Other	HYDROLYTIC ENZYME	collagenase clostridium histolyticum	4	CHEMBL2108709	DB00048	CHEMBL2108709	frozen shoulder	M77	gtex	Thyroid	7_7574853:G:A	7_7574853	7	7574853	-0.0177953	0.00308176	7.72e-09	2.9e-07	8.01422	11	0.712029	-0.00845545	0.00776362	0.301655	6.29627	10	0.789788	12	Inverse variance weighted (fixed effects)
COL28A1	Other	HYDROLYTIC ENZYME	collagenase clostridium histolyticum	4	CHEMBL2108709	DB00048	CHEMBL2108709	Edema	NA	gtex	Thyroid	7_7574853:G:A	7_7574853	7	7574853	-0.0177953	0.00308176	7.72e-09	2.9e-07	8.01422	11	0.712029	-0.00845545	0.00776362	0.301655	6.29627	10	0.789788	12	Inverse variance weighted (fixed effects)
COL28A1	Other	HYDROLYTIC ENZYME	collagenase clostridium histolyticum	4	CHEMBL2108709	DB00048	CHEMBL2108709	Palmar Fibromatosis	M72	gtex	Thyroid	7_7574853:G:A	7_7574853	7	7574853	-0.0177953	0.00308176	7.72e-09	2.9e-07	8.01422	11	0.712029	-0.00845545	0.00776362	0.301655	6.29627	10	0.789788	12	Inverse variance weighted (fixed effects)
COL28A1	Other	HYDROLYTIC ENZYME	collagenase clostridium histolyticum	4	CHEMBL2108709	DB00048	CHEMBL2108709	Penile Fibromatosis	N48	gtex	Thyroid	7_7574853:G:A	7_7574853	7	7574853	-0.0177953	0.00308176	7.72e-09	2.9e-07	8.01422	11	0.712029	-0.00845545	0.00776362	0.301655	6.29627	10	0.789788	12	Inverse variance weighted (fixed effects)
COL28A1	Other	HYDROLYTIC ENZYME	collagenase clostridium histolyticum	4	CHEMBL2108709	DB00048	CHEMBL2108709	frozen shoulder	M71	gtex	Thyroid	7_7574853:G:A	7_7574853	7	7574853	-0.0177953	0.00308176	7.72e-09	2.9e-07	8.01422	11	0.712029	-0.00845545	0.00776362	0.301655	6.29627	10	0.789788	12	Inverse variance weighted (fixed effects)
CPS1	Positive modulator	POSITIVE ALLOSTERIC MODULATOR	carglumic acid	4	CHEMBL1201780	DB06775	CHEMBL1201780	propionic acidemia	E71	gtex	Esophagus_Muscularis	2_210472866:T:G	2_210472866	2	210472866	0.0246789	0.00283452	3.13e-18	3.65e-16	14.3203	14	0.426133	-0.000627958	0.0115519	0.957475	9.21359	13	0.756627	15	Inverse variance weighted (fixed effects)
CPS1	Positive modulator	POSITIVE ALLOSTERIC MODULATOR	carglumic acid	4	CHEMBL1201780	DB06775	CHEMBL1201780	Hyperammonemia due to N-acetylglutamate synthetase deficiency	E72	gtex	Esophagus_Muscularis	2_210472866:T:G	2_210472866	2	210472866	0.0246789	0.00283452	3.13e-18	3.65e-16	14.3203	14	0.426133	-0.000627958	0.0115519	0.957475	9.21359	13	0.756627	15	Inverse variance weighted (fixed effects)
CPS1	Positive modulator	POSITIVE ALLOSTERIC MODULATOR	carglumic acid	4	CHEMBL1201780	DB06775	CHEMBL1201780	inborn errors of metabolism	E88	gtex	Esophagus_Muscularis	2_210472866:T:G	2_210472866	2	210472866	0.0246789	0.00283452	3.13e-18	3.65e-16	14.3203	14	0.426133	-0.000627958	0.0115519	0.957475	9.21359	13	0.756627	15	Inverse variance weighted (fixed effects)
CPS1	Positive modulator	POSITIVE ALLOSTERIC MODULATOR	carglumic acid	4	CHEMBL1201780	DB06775	CHEMBL1201780	inborn disorder of amino acid metabolism	E72	gtex	Esophagus_Muscularis	2_210472866:T:G	2_210472866	2	210472866	0.0246789	0.00283452	3.13e-18	3.65e-16	14.3203	14	0.426133	-0.000627958	0.0115519	0.957475	9.21359	13	0.756627	15	Inverse variance weighted (fixed effects)
CPS1	Positive modulator	POSITIVE ALLOSTERIC MODULATOR	carglumic acid	4	CHEMBL1201780	DB06775	CHEMBL1201780	propionic acidemia	E71	gtex	Esophagus_Muscularis	2_210472866:T:G	2_210472866	2	210472866	0.0246789	0.00283452	3.13e-18	3.65e-16	14.3203	14	0.426133	-0.000627958	0.0115519	0.957475	9.21359	13	0.756627	15	Inverse variance weighted (fixed effects)
CPS1	Positive modulator	POSITIVE ALLOSTERIC MODULATOR	carglumic acid	4	CHEMBL1201780	DB06775	CHEMBL1201780	Hyperammonemia	E72	gtex	Esophagus_Muscularis	2_210472866:T:G	2_210472866	2	210472866	0.0246789	0.00283452	3.13e-18	3.65e-16	14.3203	14	0.426133	-0.000627958	0.0115519	0.957475	9.21359	13	0.756627	15	Inverse variance weighted (fixed effects)
CPS1	Positive modulator	POSITIVE ALLOSTERIC MODULATOR	carglumic acid	4	CHEMBL1201780	DB06775	CHEMBL1201780	inborn errors of metabolism	E70	gtex	Esophagus_Muscularis	2_210472866:T:G	2_210472866	2	210472866	0.0246789	0.00283452	3.13e-18	3.65e-16	14.3203	14	0.426133	-0.000627958	0.0115519	0.957475	9.21359	13	0.756627	15	Inverse variance weighted (fixed effects)
CPS1	Positive modulator	POSITIVE ALLOSTERIC MODULATOR	carglumic acid	4	CHEMBL1201780	DB06775	CHEMBL1201780	propionic acidemia	E71	gtex	Colon_Sigmoid	2_210476625:C:T	2_210476625	2	210476625	0.0246789	0.00283452	3.13e-18	3.65e-16	14.3203	14	0.426133	-0.000627958	0.0115519	0.957475	9.21359	13	0.756627	15	Inverse variance weighted (fixed effects)
CPS1	Positive modulator	POSITIVE ALLOSTERIC MODULATOR	carglumic acid	4	CHEMBL1201780	DB06775	CHEMBL1201780	Hyperammonemia due to N-acetylglutamate synthetase deficiency	E72	gtex	Colon_Sigmoid	2_210476625:C:T	2_210476625	2	210476625	0.0246789	0.00283452	3.13e-18	3.65e-16	14.3203	14	0.426133	-0.000627958	0.0115519	0.957475	9.21359	13	0.756627	15	Inverse variance weighted (fixed effects)
CPS1	Positive modulator	POSITIVE ALLOSTERIC MODULATOR	carglumic acid	4	CHEMBL1201780	DB06775	CHEMBL1201780	inborn errors of metabolism	E88	gtex	Colon_Sigmoid	2_210476625:C:T	2_210476625	2	210476625	0.0246789	0.00283452	3.13e-18	3.65e-16	14.3203	14	0.426133	-0.000627958	0.0115519	0.957475	9.21359	13	0.756627	15	Inverse variance weighted (fixed effects)
CPS1	Positive modulator	POSITIVE ALLOSTERIC MODULATOR	carglumic acid	4	CHEMBL1201780	DB06775	CHEMBL1201780	inborn disorder of amino acid metabolism	E72	gtex	Colon_Sigmoid	2_210476625:C:T	2_210476625	2	210476625	0.0246789	0.00283452	3.13e-18	3.65e-16	14.3203	14	0.426133	-0.000627958	0.0115519	0.957475	9.21359	13	0.756627	15	Inverse variance weighted (fixed effects)
CPS1	Positive modulator	POSITIVE ALLOSTERIC MODULATOR	carglumic acid	4	CHEMBL1201780	DB06775	CHEMBL1201780	propionic acidemia	E71	gtex	Colon_Sigmoid	2_210476625:C:T	2_210476625	2	210476625	0.0246789	0.00283452	3.13e-18	3.65e-16	14.3203	14	0.426133	-0.000627958	0.0115519	0.957475	9.21359	13	0.756627	15	Inverse variance weighted (fixed effects)
CPS1	Positive modulator	POSITIVE ALLOSTERIC MODULATOR	carglumic acid	4	CHEMBL1201780	DB06775	CHEMBL1201780	Hyperammonemia	E72	gtex	Colon_Sigmoid	2_210476625:C:T	2_210476625	2	210476625	0.0246789	0.00283452	3.13e-18	3.65e-16	14.3203	14	0.426133	-0.000627958	0.0115519	0.957475	9.21359	13	0.756627	15	Inverse variance weighted (fixed effects)
CPS1	Positive modulator	POSITIVE ALLOSTERIC MODULATOR	carglumic acid	4	CHEMBL1201780	DB06775	CHEMBL1201780	inborn errors of metabolism	E70	gtex	Colon_Sigmoid	2_210476625:C:T	2_210476625	2	210476625	0.0246789	0.00283452	3.13e-18	3.65e-16	14.3203	14	0.426133	-0.000627958	0.0115519	0.957475	9.21359	13	0.756627	15	Inverse variance weighted (fixed effects)
CPS1	Positive modulator	POSITIVE ALLOSTERIC MODULATOR	carglumic acid	4	CHEMBL1201780	DB06775	CHEMBL1201780	propionic acidemia	E71	gtex	Lung	2_210366890:A:G	2_210366890	2	210366890	0.0246789	0.00283452	3.13e-18	3.65e-16	14.3203	14	0.426133	-0.000627958	0.0115519	0.957475	9.21359	13	0.756627	15	Inverse variance weighted (fixed effects)
CPS1	Positive modulator	POSITIVE ALLOSTERIC MODULATOR	carglumic acid	4	CHEMBL1201780	DB06775	CHEMBL1201780	Hyperammonemia due to N-acetylglutamate synthetase deficiency	E72	gtex	Lung	2_210366890:A:G	2_210366890	2	210366890	0.0246789	0.00283452	3.13e-18	3.65e-16	14.3203	14	0.426133	-0.000627958	0.0115519	0.957475	9.21359	13	0.756627	15	Inverse variance weighted (fixed effects)
CPS1	Positive modulator	POSITIVE ALLOSTERIC MODULATOR	carglumic acid	4	CHEMBL1201780	DB06775	CHEMBL1201780	inborn errors of metabolism	E88	gtex	Lung	2_210366890:A:G	2_210366890	2	210366890	0.0246789	0.00283452	3.13e-18	3.65e-16	14.3203	14	0.426133	-0.000627958	0.0115519	0.957475	9.21359	13	0.756627	15	Inverse variance weighted (fixed effects)
CPS1	Positive modulator	POSITIVE ALLOSTERIC MODULATOR	carglumic acid	4	CHEMBL1201780	DB06775	CHEMBL1201780	inborn disorder of amino acid metabolism	E72	gtex	Lung	2_210366890:A:G	2_210366890	2	210366890	0.0246789	0.00283452	3.13e-18	3.65e-16	14.3203	14	0.426133	-0.000627958	0.0115519	0.957475	9.21359	13	0.756627	15	Inverse variance weighted (fixed effects)
CPS1	Positive modulator	POSITIVE ALLOSTERIC MODULATOR	carglumic acid	4	CHEMBL1201780	DB06775	CHEMBL1201780	propionic acidemia	E71	gtex	Lung	2_210366890:A:G	2_210366890	2	210366890	0.0246789	0.00283452	3.13e-18	3.65e-16	14.3203	14	0.426133	-0.000627958	0.0115519	0.957475	9.21359	13	0.756627	15	Inverse variance weighted (fixed effects)
CPS1	Positive modulator	POSITIVE ALLOSTERIC MODULATOR	carglumic acid	4	CHEMBL1201780	DB06775	CHEMBL1201780	Hyperammonemia	E72	gtex	Lung	2_210366890:A:G	2_210366890	2	210366890	0.0246789	0.00283452	3.13e-18	3.65e-16	14.3203	14	0.426133	-0.000627958	0.0115519	0.957475	9.21359	13	0.756627	15	Inverse variance weighted (fixed effects)
CPS1	Positive modulator	POSITIVE ALLOSTERIC MODULATOR	carglumic acid	4	CHEMBL1201780	DB06775	CHEMBL1201780	inborn errors of metabolism	E70	gtex	Lung	2_210366890:A:G	2_210366890	2	210366890	0.0246789	0.00283452	3.13e-18	3.65e-16	14.3203	14	0.426133	-0.000627958	0.0115519	0.957475	9.21359	13	0.756627	15	Inverse variance weighted (fixed effects)
CPS1	Positive modulator	POSITIVE ALLOSTERIC MODULATOR	carglumic acid	4	CHEMBL1201780	DB06775	CHEMBL1201780	propionic acidemia	E71	gtex	Skin_Sun_Exposed_Lower_leg	2_210485025:A:G	2_210485025	2	210485025	0.0246789	0.00283452	3.13e-18	3.65e-16	14.3203	14	0.426133	-0.000627958	0.0115519	0.957475	9.21359	13	0.756627	15	Inverse variance weighted (fixed effects)
CPS1	Positive modulator	POSITIVE ALLOSTERIC MODULATOR	carglumic acid	4	CHEMBL1201780	DB06775	CHEMBL1201780	Hyperammonemia due to N-acetylglutamate synthetase deficiency	E72	gtex	Skin_Sun_Exposed_Lower_leg	2_210485025:A:G	2_210485025	2	210485025	0.0246789	0.00283452	3.13e-18	3.65e-16	14.3203	14	0.426133	-0.000627958	0.0115519	0.957475	9.21359	13	0.756627	15	Inverse variance weighted (fixed effects)
CPS1	Positive modulator	POSITIVE ALLOSTERIC MODULATOR	carglumic acid	4	CHEMBL1201780	DB06775	CHEMBL1201780	inborn errors of metabolism	E88	gtex	Skin_Sun_Exposed_Lower_leg	2_210485025:A:G	2_210485025	2	210485025	0.0246789	0.00283452	3.13e-18	3.65e-16	14.3203	14	0.426133	-0.000627958	0.0115519	0.957475	9.21359	13	0.756627	15	Inverse variance weighted (fixed effects)
CPS1	Positive modulator	POSITIVE ALLOSTERIC MODULATOR	carglumic acid	4	CHEMBL1201780	DB06775	CHEMBL1201780	inborn disorder of amino acid metabolism	E72	gtex	Skin_Sun_Exposed_Lower_leg	2_210485025:A:G	2_210485025	2	210485025	0.0246789	0.00283452	3.13e-18	3.65e-16	14.3203	14	0.426133	-0.000627958	0.0115519	0.957475	9.21359	13	0.756627	15	Inverse variance weighted (fixed effects)
CPS1	Positive modulator	POSITIVE ALLOSTERIC MODULATOR	carglumic acid	4	CHEMBL1201780	DB06775	CHEMBL1201780	propionic acidemia	E71	gtex	Skin_Sun_Exposed_Lower_leg	2_210485025:A:G	2_210485025	2	210485025	0.0246789	0.00283452	3.13e-18	3.65e-16	14.3203	14	0.426133	-0.000627958	0.0115519	0.957475	9.21359	13	0.756627	15	Inverse variance weighted (fixed effects)
CPS1	Positive modulator	POSITIVE ALLOSTERIC MODULATOR	carglumic acid	4	CHEMBL1201780	DB06775	CHEMBL1201780	Hyperammonemia	E72	gtex	Skin_Sun_Exposed_Lower_leg	2_210485025:A:G	2_210485025	2	210485025	0.0246789	0.00283452	3.13e-18	3.65e-16	14.3203	14	0.426133	-0.000627958	0.0115519	0.957475	9.21359	13	0.756627	15	Inverse variance weighted (fixed effects)
CPS1	Positive modulator	POSITIVE ALLOSTERIC MODULATOR	carglumic acid	4	CHEMBL1201780	DB06775	CHEMBL1201780	inborn errors of metabolism	E70	gtex	Skin_Sun_Exposed_Lower_leg	2_210485025:A:G	2_210485025	2	210485025	0.0246789	0.00283452	3.13e-18	3.65e-16	14.3203	14	0.426133	-0.000627958	0.0115519	0.957475	9.21359	13	0.756627	15	Inverse variance weighted (fixed effects)
CPS1	Positive modulator	POSITIVE ALLOSTERIC MODULATOR	carglumic acid	4	CHEMBL1201780	DB06775	CHEMBL1201780	propionic acidemia	E71	gtex	Brain_Cortex	2_210460234:G:A	2_210460234	2	210460234	0.0246789	0.00283452	3.13e-18	3.65e-16	14.3203	14	0.426133	-0.000627958	0.0115519	0.957475	9.21359	13	0.756627	15	Inverse variance weighted (fixed effects)
CPS1	Positive modulator	POSITIVE ALLOSTERIC MODULATOR	carglumic acid	4	CHEMBL1201780	DB06775	CHEMBL1201780	Hyperammonemia due to N-acetylglutamate synthetase deficiency	E72	gtex	Brain_Cortex	2_210460234:G:A	2_210460234	2	210460234	0.0246789	0.00283452	3.13e-18	3.65e-16	14.3203	14	0.426133	-0.000627958	0.0115519	0.957475	9.21359	13	0.756627	15	Inverse variance weighted (fixed effects)
CPS1	Positive modulator	POSITIVE ALLOSTERIC MODULATOR	carglumic acid	4	CHEMBL1201780	DB06775	CHEMBL1201780	inborn errors of metabolism	E88	gtex	Brain_Cortex	2_210460234:G:A	2_210460234	2	210460234	0.0246789	0.00283452	3.13e-18	3.65e-16	14.3203	14	0.426133	-0.000627958	0.0115519	0.957475	9.21359	13	0.756627	15	Inverse variance weighted (fixed effects)
CPS1	Positive modulator	POSITIVE ALLOSTERIC MODULATOR	carglumic acid	4	CHEMBL1201780	DB06775	CHEMBL1201780	inborn disorder of amino acid metabolism	E72	gtex	Brain_Cortex	2_210460234:G:A	2_210460234	2	210460234	0.0246789	0.00283452	3.13e-18	3.65e-16	14.3203	14	0.426133	-0.000627958	0.0115519	0.957475	9.21359	13	0.756627	15	Inverse variance weighted (fixed effects)
CPS1	Positive modulator	POSITIVE ALLOSTERIC MODULATOR	carglumic acid	4	CHEMBL1201780	DB06775	CHEMBL1201780	propionic acidemia	E71	gtex	Brain_Cortex	2_210460234:G:A	2_210460234	2	210460234	0.0246789	0.00283452	3.13e-18	3.65e-16	14.3203	14	0.426133	-0.000627958	0.0115519	0.957475	9.21359	13	0.756627	15	Inverse variance weighted (fixed effects)
CPS1	Positive modulator	POSITIVE ALLOSTERIC MODULATOR	carglumic acid	4	CHEMBL1201780	DB06775	CHEMBL1201780	Hyperammonemia	E72	gtex	Brain_Cortex	2_210460234:G:A	2_210460234	2	210460234	0.0246789	0.00283452	3.13e-18	3.65e-16	14.3203	14	0.426133	-0.000627958	0.0115519	0.957475	9.21359	13	0.756627	15	Inverse variance weighted (fixed effects)
CPS1	Positive modulator	POSITIVE ALLOSTERIC MODULATOR	carglumic acid	4	CHEMBL1201780	DB06775	CHEMBL1201780	inborn errors of metabolism	E70	gtex	Brain_Cortex	2_210460234:G:A	2_210460234	2	210460234	0.0246789	0.00283452	3.13e-18	3.65e-16	14.3203	14	0.426133	-0.000627958	0.0115519	0.957475	9.21359	13	0.756627	15	Inverse variance weighted (fixed effects)
CPS1	Positive modulator	POSITIVE ALLOSTERIC MODULATOR	carglumic acid	4	CHEMBL1201780	DB06775	CHEMBL1201780	propionic acidemia	E71	gtex	Cells_Cultured_fibroblasts	2_210366890:A:G	2_210366890	2	210366890	0.0246789	0.00283452	3.13e-18	3.65e-16	14.3203	14	0.426133	-0.000627958	0.0115519	0.957475	9.21359	13	0.756627	15	Inverse variance weighted (fixed effects)
CPS1	Positive modulator	POSITIVE ALLOSTERIC MODULATOR	carglumic acid	4	CHEMBL1201780	DB06775	CHEMBL1201780	Hyperammonemia due to N-acetylglutamate synthetase deficiency	E72	gtex	Cells_Cultured_fibroblasts	2_210366890:A:G	2_210366890	2	210366890	0.0246789	0.00283452	3.13e-18	3.65e-16	14.3203	14	0.426133	-0.000627958	0.0115519	0.957475	9.21359	13	0.756627	15	Inverse variance weighted (fixed effects)
CPS1	Positive modulator	POSITIVE ALLOSTERIC MODULATOR	carglumic acid	4	CHEMBL1201780	DB06775	CHEMBL1201780	inborn errors of metabolism	E88	gtex	Cells_Cultured_fibroblasts	2_210366890:A:G	2_210366890	2	210366890	0.0246789	0.00283452	3.13e-18	3.65e-16	14.3203	14	0.426133	-0.000627958	0.0115519	0.957475	9.21359	13	0.756627	15	Inverse variance weighted (fixed effects)
CPS1	Positive modulator	POSITIVE ALLOSTERIC MODULATOR	carglumic acid	4	CHEMBL1201780	DB06775	CHEMBL1201780	inborn disorder of amino acid metabolism	E72	gtex	Cells_Cultured_fibroblasts	2_210366890:A:G	2_210366890	2	210366890	0.0246789	0.00283452	3.13e-18	3.65e-16	14.3203	14	0.426133	-0.000627958	0.0115519	0.957475	9.21359	13	0.756627	15	Inverse variance weighted (fixed effects)
CPS1	Positive modulator	POSITIVE ALLOSTERIC MODULATOR	carglumic acid	4	CHEMBL1201780	DB06775	CHEMBL1201780	propionic acidemia	E71	gtex	Cells_Cultured_fibroblasts	2_210366890:A:G	2_210366890	2	210366890	0.0246789	0.00283452	3.13e-18	3.65e-16	14.3203	14	0.426133	-0.000627958	0.0115519	0.957475	9.21359	13	0.756627	15	Inverse variance weighted (fixed effects)
CPS1	Positive modulator	POSITIVE ALLOSTERIC MODULATOR	carglumic acid	4	CHEMBL1201780	DB06775	CHEMBL1201780	Hyperammonemia	E72	gtex	Cells_Cultured_fibroblasts	2_210366890:A:G	2_210366890	2	210366890	0.0246789	0.00283452	3.13e-18	3.65e-16	14.3203	14	0.426133	-0.000627958	0.0115519	0.957475	9.21359	13	0.756627	15	Inverse variance weighted (fixed effects)
CPS1	Positive modulator	POSITIVE ALLOSTERIC MODULATOR	carglumic acid	4	CHEMBL1201780	DB06775	CHEMBL1201780	inborn errors of metabolism	E70	gtex	Cells_Cultured_fibroblasts	2_210366890:A:G	2_210366890	2	210366890	0.0246789	0.00283452	3.13e-18	3.65e-16	14.3203	14	0.426133	-0.000627958	0.0115519	0.957475	9.21359	13	0.756627	15	Inverse variance weighted (fixed effects)
CPS1	Positive modulator	POSITIVE ALLOSTERIC MODULATOR	carglumic acid	4	CHEMBL1201780	DB06775	CHEMBL1201780	propionic acidemia	E71	gtex	Lung	2_210475931:C:T	2_210475931	2	210475931	0.0246789	0.00283452	3.13e-18	3.65e-16	14.3203	14	0.426133	-0.000627958	0.0115519	0.957475	9.21359	13	0.756627	15	Inverse variance weighted (fixed effects)
CPS1	Positive modulator	POSITIVE ALLOSTERIC MODULATOR	carglumic acid	4	CHEMBL1201780	DB06775	CHEMBL1201780	Hyperammonemia due to N-acetylglutamate synthetase deficiency	E72	gtex	Lung	2_210475931:C:T	2_210475931	2	210475931	0.0246789	0.00283452	3.13e-18	3.65e-16	14.3203	14	0.426133	-0.000627958	0.0115519	0.957475	9.21359	13	0.756627	15	Inverse variance weighted (fixed effects)
CPS1	Positive modulator	POSITIVE ALLOSTERIC MODULATOR	carglumic acid	4	CHEMBL1201780	DB06775	CHEMBL1201780	inborn errors of metabolism	E88	gtex	Lung	2_210475931:C:T	2_210475931	2	210475931	0.0246789	0.00283452	3.13e-18	3.65e-16	14.3203	14	0.426133	-0.000627958	0.0115519	0.957475	9.21359	13	0.756627	15	Inverse variance weighted (fixed effects)
CPS1	Positive modulator	POSITIVE ALLOSTERIC MODULATOR	carglumic acid	4	CHEMBL1201780	DB06775	CHEMBL1201780	inborn disorder of amino acid metabolism	E72	gtex	Lung	2_210475931:C:T	2_210475931	2	210475931	0.0246789	0.00283452	3.13e-18	3.65e-16	14.3203	14	0.426133	-0.000627958	0.0115519	0.957475	9.21359	13	0.756627	15	Inverse variance weighted (fixed effects)
CPS1	Positive modulator	POSITIVE ALLOSTERIC MODULATOR	carglumic acid	4	CHEMBL1201780	DB06775	CHEMBL1201780	propionic acidemia	E71	gtex	Lung	2_210475931:C:T	2_210475931	2	210475931	0.0246789	0.00283452	3.13e-18	3.65e-16	14.3203	14	0.426133	-0.000627958	0.0115519	0.957475	9.21359	13	0.756627	15	Inverse variance weighted (fixed effects)
CPS1	Positive modulator	POSITIVE ALLOSTERIC MODULATOR	carglumic acid	4	CHEMBL1201780	DB06775	CHEMBL1201780	Hyperammonemia	E72	gtex	Lung	2_210475931:C:T	2_210475931	2	210475931	0.0246789	0.00283452	3.13e-18	3.65e-16	14.3203	14	0.426133	-0.000627958	0.0115519	0.957475	9.21359	13	0.756627	15	Inverse variance weighted (fixed effects)
CPS1	Positive modulator	POSITIVE ALLOSTERIC MODULATOR	carglumic acid	4	CHEMBL1201780	DB06775	CHEMBL1201780	inborn errors of metabolism	E70	gtex	Lung	2_210475931:C:T	2_210475931	2	210475931	0.0246789	0.00283452	3.13e-18	3.65e-16	14.3203	14	0.426133	-0.000627958	0.0115519	0.957475	9.21359	13	0.756627	15	Inverse variance weighted (fixed effects)
CPS1	Positive modulator	POSITIVE ALLOSTERIC MODULATOR	carglumic acid	4	CHEMBL1201780	DB06775	CHEMBL1201780	propionic acidemia	E71	gtex	Artery_Tibial	2_210471140:A:G	2_210471140	2	210471140	0.0246789	0.00283452	3.13e-18	3.65e-16	14.3203	14	0.426133	-0.000627958	0.0115519	0.957475	9.21359	13	0.756627	15	Inverse variance weighted (fixed effects)
CPS1	Positive modulator	POSITIVE ALLOSTERIC MODULATOR	carglumic acid	4	CHEMBL1201780	DB06775	CHEMBL1201780	Hyperammonemia due to N-acetylglutamate synthetase deficiency	E72	gtex	Artery_Tibial	2_210471140:A:G	2_210471140	2	210471140	0.0246789	0.00283452	3.13e-18	3.65e-16	14.3203	14	0.426133	-0.000627958	0.0115519	0.957475	9.21359	13	0.756627	15	Inverse variance weighted (fixed effects)
CPS1	Positive modulator	POSITIVE ALLOSTERIC MODULATOR	carglumic acid	4	CHEMBL1201780	DB06775	CHEMBL1201780	inborn errors of metabolism	E88	gtex	Artery_Tibial	2_210471140:A:G	2_210471140	2	210471140	0.0246789	0.00283452	3.13e-18	3.65e-16	14.3203	14	0.426133	-0.000627958	0.0115519	0.957475	9.21359	13	0.756627	15	Inverse variance weighted (fixed effects)
CPS1	Positive modulator	POSITIVE ALLOSTERIC MODULATOR	carglumic acid	4	CHEMBL1201780	DB06775	CHEMBL1201780	inborn disorder of amino acid metabolism	E72	gtex	Artery_Tibial	2_210471140:A:G	2_210471140	2	210471140	0.0246789	0.00283452	3.13e-18	3.65e-16	14.3203	14	0.426133	-0.000627958	0.0115519	0.957475	9.21359	13	0.756627	15	Inverse variance weighted (fixed effects)
CPS1	Positive modulator	POSITIVE ALLOSTERIC MODULATOR	carglumic acid	4	CHEMBL1201780	DB06775	CHEMBL1201780	propionic acidemia	E71	gtex	Artery_Tibial	2_210471140:A:G	2_210471140	2	210471140	0.0246789	0.00283452	3.13e-18	3.65e-16	14.3203	14	0.426133	-0.000627958	0.0115519	0.957475	9.21359	13	0.756627	15	Inverse variance weighted (fixed effects)
CPS1	Positive modulator	POSITIVE ALLOSTERIC MODULATOR	carglumic acid	4	CHEMBL1201780	DB06775	CHEMBL1201780	Hyperammonemia	E72	gtex	Artery_Tibial	2_210471140:A:G	2_210471140	2	210471140	0.0246789	0.00283452	3.13e-18	3.65e-16	14.3203	14	0.426133	-0.000627958	0.0115519	0.957475	9.21359	13	0.756627	15	Inverse variance weighted (fixed effects)
CPS1	Positive modulator	POSITIVE ALLOSTERIC MODULATOR	carglumic acid	4	CHEMBL1201780	DB06775	CHEMBL1201780	inborn errors of metabolism	E70	gtex	Artery_Tibial	2_210471140:A:G	2_210471140	2	210471140	0.0246789	0.00283452	3.13e-18	3.65e-16	14.3203	14	0.426133	-0.000627958	0.0115519	0.957475	9.21359	13	0.756627	15	Inverse variance weighted (fixed effects)
CPS1	Positive modulator	POSITIVE ALLOSTERIC MODULATOR	carglumic acid	4	CHEMBL1201780	DB06775	CHEMBL1201780	propionic acidemia	E71	gtex	Artery_Aorta	2_210471193:T:C	2_210471193	2	210471193	0.0246789	0.00283452	3.13e-18	3.65e-16	14.3203	14	0.426133	-0.000627958	0.0115519	0.957475	9.21359	13	0.756627	15	Inverse variance weighted (fixed effects)
CPS1	Positive modulator	POSITIVE ALLOSTERIC MODULATOR	carglumic acid	4	CHEMBL1201780	DB06775	CHEMBL1201780	Hyperammonemia due to N-acetylglutamate synthetase deficiency	E72	gtex	Artery_Aorta	2_210471193:T:C	2_210471193	2	210471193	0.0246789	0.00283452	3.13e-18	3.65e-16	14.3203	14	0.426133	-0.000627958	0.0115519	0.957475	9.21359	13	0.756627	15	Inverse variance weighted (fixed effects)
CPS1	Positive modulator	POSITIVE ALLOSTERIC MODULATOR	carglumic acid	4	CHEMBL1201780	DB06775	CHEMBL1201780	inborn errors of metabolism	E88	gtex	Artery_Aorta	2_210471193:T:C	2_210471193	2	210471193	0.0246789	0.00283452	3.13e-18	3.65e-16	14.3203	14	0.426133	-0.000627958	0.0115519	0.957475	9.21359	13	0.756627	15	Inverse variance weighted (fixed effects)
CPS1	Positive modulator	POSITIVE ALLOSTERIC MODULATOR	carglumic acid	4	CHEMBL1201780	DB06775	CHEMBL1201780	inborn disorder of amino acid metabolism	E72	gtex	Artery_Aorta	2_210471193:T:C	2_210471193	2	210471193	0.0246789	0.00283452	3.13e-18	3.65e-16	14.3203	14	0.426133	-0.000627958	0.0115519	0.957475	9.21359	13	0.756627	15	Inverse variance weighted (fixed effects)
CPS1	Positive modulator	POSITIVE ALLOSTERIC MODULATOR	carglumic acid	4	CHEMBL1201780	DB06775	CHEMBL1201780	propionic acidemia	E71	gtex	Artery_Aorta	2_210471193:T:C	2_210471193	2	210471193	0.0246789	0.00283452	3.13e-18	3.65e-16	14.3203	14	0.426133	-0.000627958	0.0115519	0.957475	9.21359	13	0.756627	15	Inverse variance weighted (fixed effects)
CPS1	Positive modulator	POSITIVE ALLOSTERIC MODULATOR	carglumic acid	4	CHEMBL1201780	DB06775	CHEMBL1201780	Hyperammonemia	E72	gtex	Artery_Aorta	2_210471193:T:C	2_210471193	2	210471193	0.0246789	0.00283452	3.13e-18	3.65e-16	14.3203	14	0.426133	-0.000627958	0.0115519	0.957475	9.21359	13	0.756627	15	Inverse variance weighted (fixed effects)
CPS1	Positive modulator	POSITIVE ALLOSTERIC MODULATOR	carglumic acid	4	CHEMBL1201780	DB06775	CHEMBL1201780	inborn errors of metabolism	E70	gtex	Artery_Aorta	2_210471193:T:C	2_210471193	2	210471193	0.0246789	0.00283452	3.13e-18	3.65e-16	14.3203	14	0.426133	-0.000627958	0.0115519	0.957475	9.21359	13	0.756627	15	Inverse variance weighted (fixed effects)
CPS1	Positive modulator	POSITIVE ALLOSTERIC MODULATOR	carglumic acid	4	CHEMBL1201780	DB06775	CHEMBL1201780	propionic acidemia	E71	gtex	Skin_Not_Sun_Exposed_Suprapubic	2_210476625:C:T	2_210476625	2	210476625	0.0246789	0.00283452	3.13e-18	3.65e-16	14.3203	14	0.426133	-0.000627958	0.0115519	0.957475	9.21359	13	0.756627	15	Inverse variance weighted (fixed effects)
CPS1	Positive modulator	POSITIVE ALLOSTERIC MODULATOR	carglumic acid	4	CHEMBL1201780	DB06775	CHEMBL1201780	Hyperammonemia due to N-acetylglutamate synthetase deficiency	E72	gtex	Skin_Not_Sun_Exposed_Suprapubic	2_210476625:C:T	2_210476625	2	210476625	0.0246789	0.00283452	3.13e-18	3.65e-16	14.3203	14	0.426133	-0.000627958	0.0115519	0.957475	9.21359	13	0.756627	15	Inverse variance weighted (fixed effects)
CPS1	Positive modulator	POSITIVE ALLOSTERIC MODULATOR	carglumic acid	4	CHEMBL1201780	DB06775	CHEMBL1201780	inborn errors of metabolism	E88	gtex	Skin_Not_Sun_Exposed_Suprapubic	2_210476625:C:T	2_210476625	2	210476625	0.0246789	0.00283452	3.13e-18	3.65e-16	14.3203	14	0.426133	-0.000627958	0.0115519	0.957475	9.21359	13	0.756627	15	Inverse variance weighted (fixed effects)
CPS1	Positive modulator	POSITIVE ALLOSTERIC MODULATOR	carglumic acid	4	CHEMBL1201780	DB06775	CHEMBL1201780	inborn disorder of amino acid metabolism	E72	gtex	Skin_Not_Sun_Exposed_Suprapubic	2_210476625:C:T	2_210476625	2	210476625	0.0246789	0.00283452	3.13e-18	3.65e-16	14.3203	14	0.426133	-0.000627958	0.0115519	0.957475	9.21359	13	0.756627	15	Inverse variance weighted (fixed effects)
CPS1	Positive modulator	POSITIVE ALLOSTERIC MODULATOR	carglumic acid	4	CHEMBL1201780	DB06775	CHEMBL1201780	propionic acidemia	E71	gtex	Skin_Not_Sun_Exposed_Suprapubic	2_210476625:C:T	2_210476625	2	210476625	0.0246789	0.00283452	3.13e-18	3.65e-16	14.3203	14	0.426133	-0.000627958	0.0115519	0.957475	9.21359	13	0.756627	15	Inverse variance weighted (fixed effects)
CPS1	Positive modulator	POSITIVE ALLOSTERIC MODULATOR	carglumic acid	4	CHEMBL1201780	DB06775	CHEMBL1201780	Hyperammonemia	E72	gtex	Skin_Not_Sun_Exposed_Suprapubic	2_210476625:C:T	2_210476625	2	210476625	0.0246789	0.00283452	3.13e-18	3.65e-16	14.3203	14	0.426133	-0.000627958	0.0115519	0.957475	9.21359	13	0.756627	15	Inverse variance weighted (fixed effects)
CPS1	Positive modulator	POSITIVE ALLOSTERIC MODULATOR	carglumic acid	4	CHEMBL1201780	DB06775	CHEMBL1201780	inborn errors of metabolism	E70	gtex	Skin_Not_Sun_Exposed_Suprapubic	2_210476625:C:T	2_210476625	2	210476625	0.0246789	0.00283452	3.13e-18	3.65e-16	14.3203	14	0.426133	-0.000627958	0.0115519	0.957475	9.21359	13	0.756627	15	Inverse variance weighted (fixed effects)
CPS1	Positive modulator	POSITIVE ALLOSTERIC MODULATOR	carglumic acid	4	CHEMBL1201780	DB06775	CHEMBL1201780	propionic acidemia	E71	gtex	Adipose_Visceral_Omentum	2_210380846:G:A	2_210380846	2	210380846	0.0246789	0.00283452	3.13e-18	3.65e-16	14.3203	14	0.426133	-0.000627958	0.0115519	0.957475	9.21359	13	0.756627	15	Inverse variance weighted (fixed effects)
CPS1	Positive modulator	POSITIVE ALLOSTERIC MODULATOR	carglumic acid	4	CHEMBL1201780	DB06775	CHEMBL1201780	Hyperammonemia due to N-acetylglutamate synthetase deficiency	E72	gtex	Adipose_Visceral_Omentum	2_210380846:G:A	2_210380846	2	210380846	0.0246789	0.00283452	3.13e-18	3.65e-16	14.3203	14	0.426133	-0.000627958	0.0115519	0.957475	9.21359	13	0.756627	15	Inverse variance weighted (fixed effects)
CPS1	Positive modulator	POSITIVE ALLOSTERIC MODULATOR	carglumic acid	4	CHEMBL1201780	DB06775	CHEMBL1201780	inborn errors of metabolism	E88	gtex	Adipose_Visceral_Omentum	2_210380846:G:A	2_210380846	2	210380846	0.0246789	0.00283452	3.13e-18	3.65e-16	14.3203	14	0.426133	-0.000627958	0.0115519	0.957475	9.21359	13	0.756627	15	Inverse variance weighted (fixed effects)
CPS1	Positive modulator	POSITIVE ALLOSTERIC MODULATOR	carglumic acid	4	CHEMBL1201780	DB06775	CHEMBL1201780	inborn disorder of amino acid metabolism	E72	gtex	Adipose_Visceral_Omentum	2_210380846:G:A	2_210380846	2	210380846	0.0246789	0.00283452	3.13e-18	3.65e-16	14.3203	14	0.426133	-0.000627958	0.0115519	0.957475	9.21359	13	0.756627	15	Inverse variance weighted (fixed effects)
CPS1	Positive modulator	POSITIVE ALLOSTERIC MODULATOR	carglumic acid	4	CHEMBL1201780	DB06775	CHEMBL1201780	propionic acidemia	E71	gtex	Adipose_Visceral_Omentum	2_210380846:G:A	2_210380846	2	210380846	0.0246789	0.00283452	3.13e-18	3.65e-16	14.3203	14	0.426133	-0.000627958	0.0115519	0.957475	9.21359	13	0.756627	15	Inverse variance weighted (fixed effects)
CPS1	Positive modulator	POSITIVE ALLOSTERIC MODULATOR	carglumic acid	4	CHEMBL1201780	DB06775	CHEMBL1201780	Hyperammonemia	E72	gtex	Adipose_Visceral_Omentum	2_210380846:G:A	2_210380846	2	210380846	0.0246789	0.00283452	3.13e-18	3.65e-16	14.3203	14	0.426133	-0.000627958	0.0115519	0.957475	9.21359	13	0.756627	15	Inverse variance weighted (fixed effects)
CPS1	Positive modulator	POSITIVE ALLOSTERIC MODULATOR	carglumic acid	4	CHEMBL1201780	DB06775	CHEMBL1201780	inborn errors of metabolism	E70	gtex	Adipose_Visceral_Omentum	2_210380846:G:A	2_210380846	2	210380846	0.0246789	0.00283452	3.13e-18	3.65e-16	14.3203	14	0.426133	-0.000627958	0.0115519	0.957475	9.21359	13	0.756627	15	Inverse variance weighted (fixed effects)
CPS1	Positive modulator	POSITIVE ALLOSTERIC MODULATOR	carglumic acid	4	CHEMBL1201780	DB06775	CHEMBL1201780	propionic acidemia	E71	gtex	Esophagus_Mucosa	2_210476625:C:T	2_210476625	2	210476625	0.0246789	0.00283452	3.13e-18	3.65e-16	14.3203	14	0.426133	-0.000627958	0.0115519	0.957475	9.21359	13	0.756627	15	Inverse variance weighted (fixed effects)
CPS1	Positive modulator	POSITIVE ALLOSTERIC MODULATOR	carglumic acid	4	CHEMBL1201780	DB06775	CHEMBL1201780	Hyperammonemia due to N-acetylglutamate synthetase deficiency	E72	gtex	Esophagus_Mucosa	2_210476625:C:T	2_210476625	2	210476625	0.0246789	0.00283452	3.13e-18	3.65e-16	14.3203	14	0.426133	-0.000627958	0.0115519	0.957475	9.21359	13	0.756627	15	Inverse variance weighted (fixed effects)
CPS1	Positive modulator	POSITIVE ALLOSTERIC MODULATOR	carglumic acid	4	CHEMBL1201780	DB06775	CHEMBL1201780	inborn errors of metabolism	E88	gtex	Esophagus_Mucosa	2_210476625:C:T	2_210476625	2	210476625	0.0246789	0.00283452	3.13e-18	3.65e-16	14.3203	14	0.426133	-0.000627958	0.0115519	0.957475	9.21359	13	0.756627	15	Inverse variance weighted (fixed effects)
CPS1	Positive modulator	POSITIVE ALLOSTERIC MODULATOR	carglumic acid	4	CHEMBL1201780	DB06775	CHEMBL1201780	inborn disorder of amino acid metabolism	E72	gtex	Esophagus_Mucosa	2_210476625:C:T	2_210476625	2	210476625	0.0246789	0.00283452	3.13e-18	3.65e-16	14.3203	14	0.426133	-0.000627958	0.0115519	0.957475	9.21359	13	0.756627	15	Inverse variance weighted (fixed effects)
CPS1	Positive modulator	POSITIVE ALLOSTERIC MODULATOR	carglumic acid	4	CHEMBL1201780	DB06775	CHEMBL1201780	propionic acidemia	E71	gtex	Esophagus_Mucosa	2_210476625:C:T	2_210476625	2	210476625	0.0246789	0.00283452	3.13e-18	3.65e-16	14.3203	14	0.426133	-0.000627958	0.0115519	0.957475	9.21359	13	0.756627	15	Inverse variance weighted (fixed effects)
CPS1	Positive modulator	POSITIVE ALLOSTERIC MODULATOR	carglumic acid	4	CHEMBL1201780	DB06775	CHEMBL1201780	Hyperammonemia	E72	gtex	Esophagus_Mucosa	2_210476625:C:T	2_210476625	2	210476625	0.0246789	0.00283452	3.13e-18	3.65e-16	14.3203	14	0.426133	-0.000627958	0.0115519	0.957475	9.21359	13	0.756627	15	Inverse variance weighted (fixed effects)
CPS1	Positive modulator	POSITIVE ALLOSTERIC MODULATOR	carglumic acid	4	CHEMBL1201780	DB06775	CHEMBL1201780	inborn errors of metabolism	E70	gtex	Esophagus_Mucosa	2_210476625:C:T	2_210476625	2	210476625	0.0246789	0.00283452	3.13e-18	3.65e-16	14.3203	14	0.426133	-0.000627958	0.0115519	0.957475	9.21359	13	0.756627	15	Inverse variance weighted (fixed effects)
CPS1	Positive modulator	POSITIVE ALLOSTERIC MODULATOR	carglumic acid	4	CHEMBL1201780	DB06775	CHEMBL1201780	propionic acidemia	E71	gtex	Nerve_Tibial	2_210471107:A:C	2_210471107	2	210471107	0.0246789	0.00283452	3.13e-18	3.65e-16	14.3203	14	0.426133	-0.000627958	0.0115519	0.957475	9.21359	13	0.756627	15	Inverse variance weighted (fixed effects)
CPS1	Positive modulator	POSITIVE ALLOSTERIC MODULATOR	carglumic acid	4	CHEMBL1201780	DB06775	CHEMBL1201780	Hyperammonemia due to N-acetylglutamate synthetase deficiency	E72	gtex	Nerve_Tibial	2_210471107:A:C	2_210471107	2	210471107	0.0246789	0.00283452	3.13e-18	3.65e-16	14.3203	14	0.426133	-0.000627958	0.0115519	0.957475	9.21359	13	0.756627	15	Inverse variance weighted (fixed effects)
CPS1	Positive modulator	POSITIVE ALLOSTERIC MODULATOR	carglumic acid	4	CHEMBL1201780	DB06775	CHEMBL1201780	inborn errors of metabolism	E88	gtex	Nerve_Tibial	2_210471107:A:C	2_210471107	2	210471107	0.0246789	0.00283452	3.13e-18	3.65e-16	14.3203	14	0.426133	-0.000627958	0.0115519	0.957475	9.21359	13	0.756627	15	Inverse variance weighted (fixed effects)
CPS1	Positive modulator	POSITIVE ALLOSTERIC MODULATOR	carglumic acid	4	CHEMBL1201780	DB06775	CHEMBL1201780	inborn disorder of amino acid metabolism	E72	gtex	Nerve_Tibial	2_210471107:A:C	2_210471107	2	210471107	0.0246789	0.00283452	3.13e-18	3.65e-16	14.3203	14	0.426133	-0.000627958	0.0115519	0.957475	9.21359	13	0.756627	15	Inverse variance weighted (fixed effects)
CPS1	Positive modulator	POSITIVE ALLOSTERIC MODULATOR	carglumic acid	4	CHEMBL1201780	DB06775	CHEMBL1201780	propionic acidemia	E71	gtex	Nerve_Tibial	2_210471107:A:C	2_210471107	2	210471107	0.0246789	0.00283452	3.13e-18	3.65e-16	14.3203	14	0.426133	-0.000627958	0.0115519	0.957475	9.21359	13	0.756627	15	Inverse variance weighted (fixed effects)
CPS1	Positive modulator	POSITIVE ALLOSTERIC MODULATOR	carglumic acid	4	CHEMBL1201780	DB06775	CHEMBL1201780	Hyperammonemia	E72	gtex	Nerve_Tibial	2_210471107:A:C	2_210471107	2	210471107	0.0246789	0.00283452	3.13e-18	3.65e-16	14.3203	14	0.426133	-0.000627958	0.0115519	0.957475	9.21359	13	0.756627	15	Inverse variance weighted (fixed effects)
CPS1	Positive modulator	POSITIVE ALLOSTERIC MODULATOR	carglumic acid	4	CHEMBL1201780	DB06775	CHEMBL1201780	inborn errors of metabolism	E70	gtex	Nerve_Tibial	2_210471107:A:C	2_210471107	2	210471107	0.0246789	0.00283452	3.13e-18	3.65e-16	14.3203	14	0.426133	-0.000627958	0.0115519	0.957475	9.21359	13	0.756627	15	Inverse variance weighted (fixed effects)
CPS1	Positive modulator	POSITIVE ALLOSTERIC MODULATOR	carglumic acid	4	CHEMBL1201780	DB06775	CHEMBL1201780	propionic acidemia	E71	gtex	Cells_Cultured_fibroblasts	2_210483875:T:G	2_210483875	2	210483875	0.0246789	0.00283452	3.13e-18	3.65e-16	14.3203	14	0.426133	-0.000627958	0.0115519	0.957475	9.21359	13	0.756627	15	Inverse variance weighted (fixed effects)
CPS1	Positive modulator	POSITIVE ALLOSTERIC MODULATOR	carglumic acid	4	CHEMBL1201780	DB06775	CHEMBL1201780	Hyperammonemia due to N-acetylglutamate synthetase deficiency	E72	gtex	Cells_Cultured_fibroblasts	2_210483875:T:G	2_210483875	2	210483875	0.0246789	0.00283452	3.13e-18	3.65e-16	14.3203	14	0.426133	-0.000627958	0.0115519	0.957475	9.21359	13	0.756627	15	Inverse variance weighted (fixed effects)
CPS1	Positive modulator	POSITIVE ALLOSTERIC MODULATOR	carglumic acid	4	CHEMBL1201780	DB06775	CHEMBL1201780	inborn errors of metabolism	E88	gtex	Cells_Cultured_fibroblasts	2_210483875:T:G	2_210483875	2	210483875	0.0246789	0.00283452	3.13e-18	3.65e-16	14.3203	14	0.426133	-0.000627958	0.0115519	0.957475	9.21359	13	0.756627	15	Inverse variance weighted (fixed effects)
CPS1	Positive modulator	POSITIVE ALLOSTERIC MODULATOR	carglumic acid	4	CHEMBL1201780	DB06775	CHEMBL1201780	inborn disorder of amino acid metabolism	E72	gtex	Cells_Cultured_fibroblasts	2_210483875:T:G	2_210483875	2	210483875	0.0246789	0.00283452	3.13e-18	3.65e-16	14.3203	14	0.426133	-0.000627958	0.0115519	0.957475	9.21359	13	0.756627	15	Inverse variance weighted (fixed effects)
CPS1	Positive modulator	POSITIVE ALLOSTERIC MODULATOR	carglumic acid	4	CHEMBL1201780	DB06775	CHEMBL1201780	propionic acidemia	E71	gtex	Cells_Cultured_fibroblasts	2_210483875:T:G	2_210483875	2	210483875	0.0246789	0.00283452	3.13e-18	3.65e-16	14.3203	14	0.426133	-0.000627958	0.0115519	0.957475	9.21359	13	0.756627	15	Inverse variance weighted (fixed effects)
CPS1	Positive modulator	POSITIVE ALLOSTERIC MODULATOR	carglumic acid	4	CHEMBL1201780	DB06775	CHEMBL1201780	Hyperammonemia	E72	gtex	Cells_Cultured_fibroblasts	2_210483875:T:G	2_210483875	2	210483875	0.0246789	0.00283452	3.13e-18	3.65e-16	14.3203	14	0.426133	-0.000627958	0.0115519	0.957475	9.21359	13	0.756627	15	Inverse variance weighted (fixed effects)
CPS1	Positive modulator	POSITIVE ALLOSTERIC MODULATOR	carglumic acid	4	CHEMBL1201780	DB06775	CHEMBL1201780	inborn errors of metabolism	E70	gtex	Cells_Cultured_fibroblasts	2_210483875:T:G	2_210483875	2	210483875	0.0246789	0.00283452	3.13e-18	3.65e-16	14.3203	14	0.426133	-0.000627958	0.0115519	0.957475	9.21359	13	0.756627	15	Inverse variance weighted (fixed effects)
CPS1	Positive modulator	POSITIVE ALLOSTERIC MODULATOR	carglumic acid	4	CHEMBL1201780	DB06775	CHEMBL1201780	propionic acidemia	E71	gtex	Muscle_Skeletal	2_210475931:C:T	2_210475931	2	210475931	0.0246789	0.00283452	3.13e-18	3.65e-16	14.3203	14	0.426133	-0.000627958	0.0115519	0.957475	9.21359	13	0.756627	15	Inverse variance weighted (fixed effects)
CPS1	Positive modulator	POSITIVE ALLOSTERIC MODULATOR	carglumic acid	4	CHEMBL1201780	DB06775	CHEMBL1201780	Hyperammonemia due to N-acetylglutamate synthetase deficiency	E72	gtex	Muscle_Skeletal	2_210475931:C:T	2_210475931	2	210475931	0.0246789	0.00283452	3.13e-18	3.65e-16	14.3203	14	0.426133	-0.000627958	0.0115519	0.957475	9.21359	13	0.756627	15	Inverse variance weighted (fixed effects)
CPS1	Positive modulator	POSITIVE ALLOSTERIC MODULATOR	carglumic acid	4	CHEMBL1201780	DB06775	CHEMBL1201780	inborn errors of metabolism	E88	gtex	Muscle_Skeletal	2_210475931:C:T	2_210475931	2	210475931	0.0246789	0.00283452	3.13e-18	3.65e-16	14.3203	14	0.426133	-0.000627958	0.0115519	0.957475	9.21359	13	0.756627	15	Inverse variance weighted (fixed effects)
CPS1	Positive modulator	POSITIVE ALLOSTERIC MODULATOR	carglumic acid	4	CHEMBL1201780	DB06775	CHEMBL1201780	inborn disorder of amino acid metabolism	E72	gtex	Muscle_Skeletal	2_210475931:C:T	2_210475931	2	210475931	0.0246789	0.00283452	3.13e-18	3.65e-16	14.3203	14	0.426133	-0.000627958	0.0115519	0.957475	9.21359	13	0.756627	15	Inverse variance weighted (fixed effects)
CPS1	Positive modulator	POSITIVE ALLOSTERIC MODULATOR	carglumic acid	4	CHEMBL1201780	DB06775	CHEMBL1201780	propionic acidemia	E71	gtex	Muscle_Skeletal	2_210475931:C:T	2_210475931	2	210475931	0.0246789	0.00283452	3.13e-18	3.65e-16	14.3203	14	0.426133	-0.000627958	0.0115519	0.957475	9.21359	13	0.756627	15	Inverse variance weighted (fixed effects)
CPS1	Positive modulator	POSITIVE ALLOSTERIC MODULATOR	carglumic acid	4	CHEMBL1201780	DB06775	CHEMBL1201780	Hyperammonemia	E72	gtex	Muscle_Skeletal	2_210475931:C:T	2_210475931	2	210475931	0.0246789	0.00283452	3.13e-18	3.65e-16	14.3203	14	0.426133	-0.000627958	0.0115519	0.957475	9.21359	13	0.756627	15	Inverse variance weighted (fixed effects)
CPS1	Positive modulator	POSITIVE ALLOSTERIC MODULATOR	carglumic acid	4	CHEMBL1201780	DB06775	CHEMBL1201780	inborn errors of metabolism	E70	gtex	Muscle_Skeletal	2_210475931:C:T	2_210475931	2	210475931	0.0246789	0.00283452	3.13e-18	3.65e-16	14.3203	14	0.426133	-0.000627958	0.0115519	0.957475	9.21359	13	0.756627	15	Inverse variance weighted (fixed effects)
CPS1	Positive modulator	POSITIVE ALLOSTERIC MODULATOR	carglumic acid	4	CHEMBL1201780	DB06775	CHEMBL1201780	propionic acidemia	E71	gtex	Heart_Atrial_Appendage	2_210485025:A:G	2_210485025	2	210485025	0.0246789	0.00283452	3.13e-18	3.65e-16	14.3203	14	0.426133	-0.000627958	0.0115519	0.957475	9.21359	13	0.756627	15	Inverse variance weighted (fixed effects)
CPS1	Positive modulator	POSITIVE ALLOSTERIC MODULATOR	carglumic acid	4	CHEMBL1201780	DB06775	CHEMBL1201780	Hyperammonemia due to N-acetylglutamate synthetase deficiency	E72	gtex	Heart_Atrial_Appendage	2_210485025:A:G	2_210485025	2	210485025	0.0246789	0.00283452	3.13e-18	3.65e-16	14.3203	14	0.426133	-0.000627958	0.0115519	0.957475	9.21359	13	0.756627	15	Inverse variance weighted (fixed effects)
CPS1	Positive modulator	POSITIVE ALLOSTERIC MODULATOR	carglumic acid	4	CHEMBL1201780	DB06775	CHEMBL1201780	inborn errors of metabolism	E88	gtex	Heart_Atrial_Appendage	2_210485025:A:G	2_210485025	2	210485025	0.0246789	0.00283452	3.13e-18	3.65e-16	14.3203	14	0.426133	-0.000627958	0.0115519	0.957475	9.21359	13	0.756627	15	Inverse variance weighted (fixed effects)
CPS1	Positive modulator	POSITIVE ALLOSTERIC MODULATOR	carglumic acid	4	CHEMBL1201780	DB06775	CHEMBL1201780	inborn disorder of amino acid metabolism	E72	gtex	Heart_Atrial_Appendage	2_210485025:A:G	2_210485025	2	210485025	0.0246789	0.00283452	3.13e-18	3.65e-16	14.3203	14	0.426133	-0.000627958	0.0115519	0.957475	9.21359	13	0.756627	15	Inverse variance weighted (fixed effects)
CPS1	Positive modulator	POSITIVE ALLOSTERIC MODULATOR	carglumic acid	4	CHEMBL1201780	DB06775	CHEMBL1201780	propionic acidemia	E71	gtex	Heart_Atrial_Appendage	2_210485025:A:G	2_210485025	2	210485025	0.0246789	0.00283452	3.13e-18	3.65e-16	14.3203	14	0.426133	-0.000627958	0.0115519	0.957475	9.21359	13	0.756627	15	Inverse variance weighted (fixed effects)
CPS1	Positive modulator	POSITIVE ALLOSTERIC MODULATOR	carglumic acid	4	CHEMBL1201780	DB06775	CHEMBL1201780	Hyperammonemia	E72	gtex	Heart_Atrial_Appendage	2_210485025:A:G	2_210485025	2	210485025	0.0246789	0.00283452	3.13e-18	3.65e-16	14.3203	14	0.426133	-0.000627958	0.0115519	0.957475	9.21359	13	0.756627	15	Inverse variance weighted (fixed effects)
CPS1	Positive modulator	POSITIVE ALLOSTERIC MODULATOR	carglumic acid	4	CHEMBL1201780	DB06775	CHEMBL1201780	inborn errors of metabolism	E70	gtex	Heart_Atrial_Appendage	2_210485025:A:G	2_210485025	2	210485025	0.0246789	0.00283452	3.13e-18	3.65e-16	14.3203	14	0.426133	-0.000627958	0.0115519	0.957475	9.21359	13	0.756627	15	Inverse variance weighted (fixed effects)
CPS1	Positive modulator	POSITIVE ALLOSTERIC MODULATOR	carglumic acid	4	CHEMBL1201780	DB06775	CHEMBL1201780	propionic acidemia	E71	gtex	Adipose_Subcutaneous	2_210649768:A:G	2_210649768	2	210649768	0.0246789	0.00283452	3.13e-18	3.65e-16	14.3203	14	0.426133	-0.000627958	0.0115519	0.957475	9.21359	13	0.756627	15	Inverse variance weighted (fixed effects)
CPS1	Positive modulator	POSITIVE ALLOSTERIC MODULATOR	carglumic acid	4	CHEMBL1201780	DB06775	CHEMBL1201780	Hyperammonemia due to N-acetylglutamate synthetase deficiency	E72	gtex	Adipose_Subcutaneous	2_210649768:A:G	2_210649768	2	210649768	0.0246789	0.00283452	3.13e-18	3.65e-16	14.3203	14	0.426133	-0.000627958	0.0115519	0.957475	9.21359	13	0.756627	15	Inverse variance weighted (fixed effects)
CPS1	Positive modulator	POSITIVE ALLOSTERIC MODULATOR	carglumic acid	4	CHEMBL1201780	DB06775	CHEMBL1201780	inborn errors of metabolism	E88	gtex	Adipose_Subcutaneous	2_210649768:A:G	2_210649768	2	210649768	0.0246789	0.00283452	3.13e-18	3.65e-16	14.3203	14	0.426133	-0.000627958	0.0115519	0.957475	9.21359	13	0.756627	15	Inverse variance weighted (fixed effects)
CPS1	Positive modulator	POSITIVE ALLOSTERIC MODULATOR	carglumic acid	4	CHEMBL1201780	DB06775	CHEMBL1201780	inborn disorder of amino acid metabolism	E72	gtex	Adipose_Subcutaneous	2_210649768:A:G	2_210649768	2	210649768	0.0246789	0.00283452	3.13e-18	3.65e-16	14.3203	14	0.426133	-0.000627958	0.0115519	0.957475	9.21359	13	0.756627	15	Inverse variance weighted (fixed effects)
CPS1	Positive modulator	POSITIVE ALLOSTERIC MODULATOR	carglumic acid	4	CHEMBL1201780	DB06775	CHEMBL1201780	propionic acidemia	E71	gtex	Adipose_Subcutaneous	2_210649768:A:G	2_210649768	2	210649768	0.0246789	0.00283452	3.13e-18	3.65e-16	14.3203	14	0.426133	-0.000627958	0.0115519	0.957475	9.21359	13	0.756627	15	Inverse variance weighted (fixed effects)
CPS1	Positive modulator	POSITIVE ALLOSTERIC MODULATOR	carglumic acid	4	CHEMBL1201780	DB06775	CHEMBL1201780	Hyperammonemia	E72	gtex	Adipose_Subcutaneous	2_210649768:A:G	2_210649768	2	210649768	0.0246789	0.00283452	3.13e-18	3.65e-16	14.3203	14	0.426133	-0.000627958	0.0115519	0.957475	9.21359	13	0.756627	15	Inverse variance weighted (fixed effects)
CPS1	Positive modulator	POSITIVE ALLOSTERIC MODULATOR	carglumic acid	4	CHEMBL1201780	DB06775	CHEMBL1201780	inborn errors of metabolism	E70	gtex	Adipose_Subcutaneous	2_210649768:A:G	2_210649768	2	210649768	0.0246789	0.00283452	3.13e-18	3.65e-16	14.3203	14	0.426133	-0.000627958	0.0115519	0.957475	9.21359	13	0.756627	15	Inverse variance weighted (fixed effects)
CPS1	Positive modulator	POSITIVE ALLOSTERIC MODULATOR	carglumic acid	4	CHEMBL1201780	DB06775	CHEMBL1201780	propionic acidemia	E71	gtex	Breast_Mammary_Tissue	2_210479390:A:G	2_210479390	2	210479390	0.0246789	0.00283452	3.13e-18	3.65e-16	14.3203	14	0.426133	-0.000627958	0.0115519	0.957475	9.21359	13	0.756627	15	Inverse variance weighted (fixed effects)
CPS1	Positive modulator	POSITIVE ALLOSTERIC MODULATOR	carglumic acid	4	CHEMBL1201780	DB06775	CHEMBL1201780	Hyperammonemia due to N-acetylglutamate synthetase deficiency	E72	gtex	Breast_Mammary_Tissue	2_210479390:A:G	2_210479390	2	210479390	0.0246789	0.00283452	3.13e-18	3.65e-16	14.3203	14	0.426133	-0.000627958	0.0115519	0.957475	9.21359	13	0.756627	15	Inverse variance weighted (fixed effects)
CPS1	Positive modulator	POSITIVE ALLOSTERIC MODULATOR	carglumic acid	4	CHEMBL1201780	DB06775	CHEMBL1201780	inborn errors of metabolism	E88	gtex	Breast_Mammary_Tissue	2_210479390:A:G	2_210479390	2	210479390	0.0246789	0.00283452	3.13e-18	3.65e-16	14.3203	14	0.426133	-0.000627958	0.0115519	0.957475	9.21359	13	0.756627	15	Inverse variance weighted (fixed effects)
CPS1	Positive modulator	POSITIVE ALLOSTERIC MODULATOR	carglumic acid	4	CHEMBL1201780	DB06775	CHEMBL1201780	inborn disorder of amino acid metabolism	E72	gtex	Breast_Mammary_Tissue	2_210479390:A:G	2_210479390	2	210479390	0.0246789	0.00283452	3.13e-18	3.65e-16	14.3203	14	0.426133	-0.000627958	0.0115519	0.957475	9.21359	13	0.756627	15	Inverse variance weighted (fixed effects)
CPS1	Positive modulator	POSITIVE ALLOSTERIC MODULATOR	carglumic acid	4	CHEMBL1201780	DB06775	CHEMBL1201780	propionic acidemia	E71	gtex	Breast_Mammary_Tissue	2_210479390:A:G	2_210479390	2	210479390	0.0246789	0.00283452	3.13e-18	3.65e-16	14.3203	14	0.426133	-0.000627958	0.0115519	0.957475	9.21359	13	0.756627	15	Inverse variance weighted (fixed effects)
CPS1	Positive modulator	POSITIVE ALLOSTERIC MODULATOR	carglumic acid	4	CHEMBL1201780	DB06775	CHEMBL1201780	Hyperammonemia	E72	gtex	Breast_Mammary_Tissue	2_210479390:A:G	2_210479390	2	210479390	0.0246789	0.00283452	3.13e-18	3.65e-16	14.3203	14	0.426133	-0.000627958	0.0115519	0.957475	9.21359	13	0.756627	15	Inverse variance weighted (fixed effects)
CPS1	Positive modulator	POSITIVE ALLOSTERIC MODULATOR	carglumic acid	4	CHEMBL1201780	DB06775	CHEMBL1201780	inborn errors of metabolism	E70	gtex	Breast_Mammary_Tissue	2_210479390:A:G	2_210479390	2	210479390	0.0246789	0.00283452	3.13e-18	3.65e-16	14.3203	14	0.426133	-0.000627958	0.0115519	0.957475	9.21359	13	0.756627	15	Inverse variance weighted (fixed effects)
CPS1	Positive modulator	POSITIVE ALLOSTERIC MODULATOR	carglumic acid	4	CHEMBL1201780	DB06775	CHEMBL1201780	propionic acidemia	E71	gtex	Adipose_Subcutaneous	2_210471193:T:C	2_210471193	2	210471193	0.0246789	0.00283452	3.13e-18	3.65e-16	14.3203	14	0.426133	-0.000627958	0.0115519	0.957475	9.21359	13	0.756627	15	Inverse variance weighted (fixed effects)
CPS1	Positive modulator	POSITIVE ALLOSTERIC MODULATOR	carglumic acid	4	CHEMBL1201780	DB06775	CHEMBL1201780	Hyperammonemia due to N-acetylglutamate synthetase deficiency	E72	gtex	Adipose_Subcutaneous	2_210471193:T:C	2_210471193	2	210471193	0.0246789	0.00283452	3.13e-18	3.65e-16	14.3203	14	0.426133	-0.000627958	0.0115519	0.957475	9.21359	13	0.756627	15	Inverse variance weighted (fixed effects)
CPS1	Positive modulator	POSITIVE ALLOSTERIC MODULATOR	carglumic acid	4	CHEMBL1201780	DB06775	CHEMBL1201780	inborn errors of metabolism	E88	gtex	Adipose_Subcutaneous	2_210471193:T:C	2_210471193	2	210471193	0.0246789	0.00283452	3.13e-18	3.65e-16	14.3203	14	0.426133	-0.000627958	0.0115519	0.957475	9.21359	13	0.756627	15	Inverse variance weighted (fixed effects)
CPS1	Positive modulator	POSITIVE ALLOSTERIC MODULATOR	carglumic acid	4	CHEMBL1201780	DB06775	CHEMBL1201780	inborn disorder of amino acid metabolism	E72	gtex	Adipose_Subcutaneous	2_210471193:T:C	2_210471193	2	210471193	0.0246789	0.00283452	3.13e-18	3.65e-16	14.3203	14	0.426133	-0.000627958	0.0115519	0.957475	9.21359	13	0.756627	15	Inverse variance weighted (fixed effects)
CPS1	Positive modulator	POSITIVE ALLOSTERIC MODULATOR	carglumic acid	4	CHEMBL1201780	DB06775	CHEMBL1201780	propionic acidemia	E71	gtex	Adipose_Subcutaneous	2_210471193:T:C	2_210471193	2	210471193	0.0246789	0.00283452	3.13e-18	3.65e-16	14.3203	14	0.426133	-0.000627958	0.0115519	0.957475	9.21359	13	0.756627	15	Inverse variance weighted (fixed effects)
CPS1	Positive modulator	POSITIVE ALLOSTERIC MODULATOR	carglumic acid	4	CHEMBL1201780	DB06775	CHEMBL1201780	Hyperammonemia	E72	gtex	Adipose_Subcutaneous	2_210471193:T:C	2_210471193	2	210471193	0.0246789	0.00283452	3.13e-18	3.65e-16	14.3203	14	0.426133	-0.000627958	0.0115519	0.957475	9.21359	13	0.756627	15	Inverse variance weighted (fixed effects)
CPS1	Positive modulator	POSITIVE ALLOSTERIC MODULATOR	carglumic acid	4	CHEMBL1201780	DB06775	CHEMBL1201780	inborn errors of metabolism	E70	gtex	Adipose_Subcutaneous	2_210471193:T:C	2_210471193	2	210471193	0.0246789	0.00283452	3.13e-18	3.65e-16	14.3203	14	0.426133	-0.000627958	0.0115519	0.957475	9.21359	13	0.756627	15	Inverse variance weighted (fixed effects)
CPS1	Positive modulator	POSITIVE ALLOSTERIC MODULATOR	carglumic acid	4	CHEMBL1201780	DB06775	CHEMBL1201780	propionic acidemia	E71	gtex	Brain_Cerebellum	2_210470819:A:G	2_210470819	2	210470819	0.0246789	0.00283452	3.13e-18	3.65e-16	14.3203	14	0.426133	-0.000627958	0.0115519	0.957475	9.21359	13	0.756627	15	Inverse variance weighted (fixed effects)
CPS1	Positive modulator	POSITIVE ALLOSTERIC MODULATOR	carglumic acid	4	CHEMBL1201780	DB06775	CHEMBL1201780	Hyperammonemia due to N-acetylglutamate synthetase deficiency	E72	gtex	Brain_Cerebellum	2_210470819:A:G	2_210470819	2	210470819	0.0246789	0.00283452	3.13e-18	3.65e-16	14.3203	14	0.426133	-0.000627958	0.0115519	0.957475	9.21359	13	0.756627	15	Inverse variance weighted (fixed effects)
CPS1	Positive modulator	POSITIVE ALLOSTERIC MODULATOR	carglumic acid	4	CHEMBL1201780	DB06775	CHEMBL1201780	inborn errors of metabolism	E88	gtex	Brain_Cerebellum	2_210470819:A:G	2_210470819	2	210470819	0.0246789	0.00283452	3.13e-18	3.65e-16	14.3203	14	0.426133	-0.000627958	0.0115519	0.957475	9.21359	13	0.756627	15	Inverse variance weighted (fixed effects)
CPS1	Positive modulator	POSITIVE ALLOSTERIC MODULATOR	carglumic acid	4	CHEMBL1201780	DB06775	CHEMBL1201780	inborn disorder of amino acid metabolism	E72	gtex	Brain_Cerebellum	2_210470819:A:G	2_210470819	2	210470819	0.0246789	0.00283452	3.13e-18	3.65e-16	14.3203	14	0.426133	-0.000627958	0.0115519	0.957475	9.21359	13	0.756627	15	Inverse variance weighted (fixed effects)
CPS1	Positive modulator	POSITIVE ALLOSTERIC MODULATOR	carglumic acid	4	CHEMBL1201780	DB06775	CHEMBL1201780	propionic acidemia	E71	gtex	Brain_Cerebellum	2_210470819:A:G	2_210470819	2	210470819	0.0246789	0.00283452	3.13e-18	3.65e-16	14.3203	14	0.426133	-0.000627958	0.0115519	0.957475	9.21359	13	0.756627	15	Inverse variance weighted (fixed effects)
CPS1	Positive modulator	POSITIVE ALLOSTERIC MODULATOR	carglumic acid	4	CHEMBL1201780	DB06775	CHEMBL1201780	Hyperammonemia	E72	gtex	Brain_Cerebellum	2_210470819:A:G	2_210470819	2	210470819	0.0246789	0.00283452	3.13e-18	3.65e-16	14.3203	14	0.426133	-0.000627958	0.0115519	0.957475	9.21359	13	0.756627	15	Inverse variance weighted (fixed effects)
CPS1	Positive modulator	POSITIVE ALLOSTERIC MODULATOR	carglumic acid	4	CHEMBL1201780	DB06775	CHEMBL1201780	inborn errors of metabolism	E70	gtex	Brain_Cerebellum	2_210470819:A:G	2_210470819	2	210470819	0.0246789	0.00283452	3.13e-18	3.65e-16	14.3203	14	0.426133	-0.000627958	0.0115519	0.957475	9.21359	13	0.756627	15	Inverse variance weighted (fixed effects)
CPS1	Positive modulator	POSITIVE ALLOSTERIC MODULATOR	carglumic acid	4	CHEMBL1201780	DB06775	CHEMBL1201780	propionic acidemia	E71	gtex	Esophagus_Gastroesophageal_Junction	2_210469984:A:C	2_210469984	2	210469984	0.0246789	0.00283452	3.13e-18	3.65e-16	14.3203	14	0.426133	-0.000627958	0.0115519	0.957475	9.21359	13	0.756627	15	Inverse variance weighted (fixed effects)
CPS1	Positive modulator	POSITIVE ALLOSTERIC MODULATOR	carglumic acid	4	CHEMBL1201780	DB06775	CHEMBL1201780	Hyperammonemia due to N-acetylglutamate synthetase deficiency	E72	gtex	Esophagus_Gastroesophageal_Junction	2_210469984:A:C	2_210469984	2	210469984	0.0246789	0.00283452	3.13e-18	3.65e-16	14.3203	14	0.426133	-0.000627958	0.0115519	0.957475	9.21359	13	0.756627	15	Inverse variance weighted (fixed effects)
CPS1	Positive modulator	POSITIVE ALLOSTERIC MODULATOR	carglumic acid	4	CHEMBL1201780	DB06775	CHEMBL1201780	inborn errors of metabolism	E88	gtex	Esophagus_Gastroesophageal_Junction	2_210469984:A:C	2_210469984	2	210469984	0.0246789	0.00283452	3.13e-18	3.65e-16	14.3203	14	0.426133	-0.000627958	0.0115519	0.957475	9.21359	13	0.756627	15	Inverse variance weighted (fixed effects)
CPS1	Positive modulator	POSITIVE ALLOSTERIC MODULATOR	carglumic acid	4	CHEMBL1201780	DB06775	CHEMBL1201780	inborn disorder of amino acid metabolism	E72	gtex	Esophagus_Gastroesophageal_Junction	2_210469984:A:C	2_210469984	2	210469984	0.0246789	0.00283452	3.13e-18	3.65e-16	14.3203	14	0.426133	-0.000627958	0.0115519	0.957475	9.21359	13	0.756627	15	Inverse variance weighted (fixed effects)
CPS1	Positive modulator	POSITIVE ALLOSTERIC MODULATOR	carglumic acid	4	CHEMBL1201780	DB06775	CHEMBL1201780	propionic acidemia	E71	gtex	Esophagus_Gastroesophageal_Junction	2_210469984:A:C	2_210469984	2	210469984	0.0246789	0.00283452	3.13e-18	3.65e-16	14.3203	14	0.426133	-0.000627958	0.0115519	0.957475	9.21359	13	0.756627	15	Inverse variance weighted (fixed effects)
CPS1	Positive modulator	POSITIVE ALLOSTERIC MODULATOR	carglumic acid	4	CHEMBL1201780	DB06775	CHEMBL1201780	Hyperammonemia	E72	gtex	Esophagus_Gastroesophageal_Junction	2_210469984:A:C	2_210469984	2	210469984	0.0246789	0.00283452	3.13e-18	3.65e-16	14.3203	14	0.426133	-0.000627958	0.0115519	0.957475	9.21359	13	0.756627	15	Inverse variance weighted (fixed effects)
CPS1	Positive modulator	POSITIVE ALLOSTERIC MODULATOR	carglumic acid	4	CHEMBL1201780	DB06775	CHEMBL1201780	inborn errors of metabolism	E70	gtex	Esophagus_Gastroesophageal_Junction	2_210469984:A:C	2_210469984	2	210469984	0.0246789	0.00283452	3.13e-18	3.65e-16	14.3203	14	0.426133	-0.000627958	0.0115519	0.957475	9.21359	13	0.756627	15	Inverse variance weighted (fixed effects)
CRHR1	Negative modulator	ANTAGONIST	crinecerfont	4	CHEMBL291657	DB18518	CHEMBL291657	depressive disorder	F33	gtex	Breast_Mammary_Tissue	17_45980229:G:A	17_45980229	17	45980229	0.028136	0.00527352	9.54e-08	3.05e-06	0.523379	5	0.991242	0.0010188	0.042008	0.981813	0.100005	4	0.998791	6	Inverse variance weighted (fixed effects)
CRHR1	Negative modulator	ANTAGONIST	crinecerfont	4	CHEMBL291657	DB18518	CHEMBL291657	congenital adrenal hyperplasia	E25	gtex	Breast_Mammary_Tissue	17_45980229:G:A	17_45980229	17	45980229	0.028136	0.00527352	9.54e-08	3.05e-06	0.523379	5	0.991242	0.0010188	0.042008	0.981813	0.100005	4	0.998791	6	Inverse variance weighted (fixed effects)
CRHR1	Negative modulator	ANTAGONIST	crinecerfont	4	CHEMBL291657	DB18518	CHEMBL291657	depressive disorder	F34	gtex	Breast_Mammary_Tissue	17_45980229:G:A	17_45980229	17	45980229	0.028136	0.00527352	9.54e-08	3.05e-06	0.523379	5	0.991242	0.0010188	0.042008	0.981813	0.100005	4	0.998791	6	Inverse variance weighted (fixed effects)
CRHR1	Negative modulator	ANTAGONIST	crinecerfont	4	CHEMBL291657	DB18518	CHEMBL291657	congenital adrenal hyperplasia	E25	gtex	Breast_Mammary_Tissue	17_45980229:G:A	17_45980229	17	45980229	0.028136	0.00527352	9.54e-08	3.05e-06	0.523379	5	0.991242	0.0010188	0.042008	0.981813	0.100005	4	0.998791	6	Inverse variance weighted (fixed effects)
CRHR1	Negative modulator	ANTAGONIST	crinecerfont	4	CHEMBL291657	DB18518	CHEMBL291657	depressive disorder	F32	gtex	Breast_Mammary_Tissue	17_45980229:G:A	17_45980229	17	45980229	0.028136	0.00527352	9.54e-08	3.05e-06	0.523379	5	0.991242	0.0010188	0.042008	0.981813	0.100005	4	0.998791	6	Inverse variance weighted (fixed effects)
CRHR1	Negative modulator	ANTAGONIST	crinecerfont	4	CHEMBL291657	DB18518	CHEMBL291657	depressive disorder	CUSTOM_DEPRESSION	gtex	Breast_Mammary_Tissue	17_45980229:G:A	17_45980229	17	45980229	0.028136	0.00527352	9.54e-08	3.05e-06	0.523379	5	0.991242	0.0010188	0.042008	0.981813	0.100005	4	0.998791	6	Inverse variance weighted (fixed effects)
CRHR1	Negative modulator	ANTAGONIST	telavancin	4	CHEMBL507870	DB06402	CHEMBL507870	bacteriemia	R78	gtex	Breast_Mammary_Tissue	17_45980229:G:A	17_45980229	17	45980229	0.028136	0.00527352	9.54e-08	3.05e-06	0.523379	5	0.991242	0.0010188	0.042008	0.981813	0.100005	4	0.998791	6	Inverse variance weighted (fixed effects)
CRHR1	Negative modulator	ANTAGONIST	telavancin	4	CHEMBL507870	DB06402	CHEMBL507870	staphylococcal skin infections	L00	gtex	Breast_Mammary_Tissue	17_45980229:G:A	17_45980229	17	45980229	0.028136	0.00527352	9.54e-08	3.05e-06	0.523379	5	0.991242	0.0010188	0.042008	0.981813	0.100005	4	0.998791	6	Inverse variance weighted (fixed effects)
CRHR1	Negative modulator	ANTAGONIST	crinecerfont	4	CHEMBL291657	DB18518	CHEMBL291657	depressive disorder	F33	gtex	Adipose_Subcutaneous	17_46003698:A:G	17_46003698	17	46003698	0.028136	0.00527352	9.54e-08	3.05e-06	0.523379	5	0.991242	0.0010188	0.042008	0.981813	0.100005	4	0.998791	6	Inverse variance weighted (fixed effects)
CRHR1	Negative modulator	ANTAGONIST	crinecerfont	4	CHEMBL291657	DB18518	CHEMBL291657	congenital adrenal hyperplasia	E25	gtex	Adipose_Subcutaneous	17_46003698:A:G	17_46003698	17	46003698	0.028136	0.00527352	9.54e-08	3.05e-06	0.523379	5	0.991242	0.0010188	0.042008	0.981813	0.100005	4	0.998791	6	Inverse variance weighted (fixed effects)
CRHR1	Negative modulator	ANTAGONIST	crinecerfont	4	CHEMBL291657	DB18518	CHEMBL291657	depressive disorder	F34	gtex	Adipose_Subcutaneous	17_46003698:A:G	17_46003698	17	46003698	0.028136	0.00527352	9.54e-08	3.05e-06	0.523379	5	0.991242	0.0010188	0.042008	0.981813	0.100005	4	0.998791	6	Inverse variance weighted (fixed effects)
CRHR1	Negative modulator	ANTAGONIST	crinecerfont	4	CHEMBL291657	DB18518	CHEMBL291657	congenital adrenal hyperplasia	E25	gtex	Adipose_Subcutaneous	17_46003698:A:G	17_46003698	17	46003698	0.028136	0.00527352	9.54e-08	3.05e-06	0.523379	5	0.991242	0.0010188	0.042008	0.981813	0.100005	4	0.998791	6	Inverse variance weighted (fixed effects)
CRHR1	Negative modulator	ANTAGONIST	crinecerfont	4	CHEMBL291657	DB18518	CHEMBL291657	depressive disorder	F32	gtex	Adipose_Subcutaneous	17_46003698:A:G	17_46003698	17	46003698	0.028136	0.00527352	9.54e-08	3.05e-06	0.523379	5	0.991242	0.0010188	0.042008	0.981813	0.100005	4	0.998791	6	Inverse variance weighted (fixed effects)
CRHR1	Negative modulator	ANTAGONIST	crinecerfont	4	CHEMBL291657	DB18518	CHEMBL291657	depressive disorder	CUSTOM_DEPRESSION	gtex	Adipose_Subcutaneous	17_46003698:A:G	17_46003698	17	46003698	0.028136	0.00527352	9.54e-08	3.05e-06	0.523379	5	0.991242	0.0010188	0.042008	0.981813	0.100005	4	0.998791	6	Inverse variance weighted (fixed effects)
CRHR1	Negative modulator	ANTAGONIST	telavancin	4	CHEMBL507870	DB06402	CHEMBL507870	bacteriemia	R78	gtex	Adipose_Subcutaneous	17_46003698:A:G	17_46003698	17	46003698	0.028136	0.00527352	9.54e-08	3.05e-06	0.523379	5	0.991242	0.0010188	0.042008	0.981813	0.100005	4	0.998791	6	Inverse variance weighted (fixed effects)
CRHR1	Negative modulator	ANTAGONIST	telavancin	4	CHEMBL507870	DB06402	CHEMBL507870	staphylococcal skin infections	L00	gtex	Adipose_Subcutaneous	17_46003698:A:G	17_46003698	17	46003698	0.028136	0.00527352	9.54e-08	3.05e-06	0.523379	5	0.991242	0.0010188	0.042008	0.981813	0.100005	4	0.998791	6	Inverse variance weighted (fixed effects)
CRHR1	Negative modulator	ANTAGONIST	crinecerfont	4	CHEMBL291657	DB18518	CHEMBL291657	depressive disorder	F33	gtex	Nerve_Tibial	17_45846971:A:C	17_45846971	17	45846971	0.028136	0.00527352	9.54e-08	3.05e-06	0.523379	5	0.991242	0.0010188	0.042008	0.981813	0.100005	4	0.998791	6	Inverse variance weighted (fixed effects)
CRHR1	Negative modulator	ANTAGONIST	crinecerfont	4	CHEMBL291657	DB18518	CHEMBL291657	congenital adrenal hyperplasia	E25	gtex	Nerve_Tibial	17_45846971:A:C	17_45846971	17	45846971	0.028136	0.00527352	9.54e-08	3.05e-06	0.523379	5	0.991242	0.0010188	0.042008	0.981813	0.100005	4	0.998791	6	Inverse variance weighted (fixed effects)
CRHR1	Negative modulator	ANTAGONIST	crinecerfont	4	CHEMBL291657	DB18518	CHEMBL291657	depressive disorder	F34	gtex	Nerve_Tibial	17_45846971:A:C	17_45846971	17	45846971	0.028136	0.00527352	9.54e-08	3.05e-06	0.523379	5	0.991242	0.0010188	0.042008	0.981813	0.100005	4	0.998791	6	Inverse variance weighted (fixed effects)
CRHR1	Negative modulator	ANTAGONIST	crinecerfont	4	CHEMBL291657	DB18518	CHEMBL291657	congenital adrenal hyperplasia	E25	gtex	Nerve_Tibial	17_45846971:A:C	17_45846971	17	45846971	0.028136	0.00527352	9.54e-08	3.05e-06	0.523379	5	0.991242	0.0010188	0.042008	0.981813	0.100005	4	0.998791	6	Inverse variance weighted (fixed effects)
CRHR1	Negative modulator	ANTAGONIST	crinecerfont	4	CHEMBL291657	DB18518	CHEMBL291657	depressive disorder	F32	gtex	Nerve_Tibial	17_45846971:A:C	17_45846971	17	45846971	0.028136	0.00527352	9.54e-08	3.05e-06	0.523379	5	0.991242	0.0010188	0.042008	0.981813	0.100005	4	0.998791	6	Inverse variance weighted (fixed effects)
CRHR1	Negative modulator	ANTAGONIST	crinecerfont	4	CHEMBL291657	DB18518	CHEMBL291657	depressive disorder	CUSTOM_DEPRESSION	gtex	Nerve_Tibial	17_45846971:A:C	17_45846971	17	45846971	0.028136	0.00527352	9.54e-08	3.05e-06	0.523379	5	0.991242	0.0010188	0.042008	0.981813	0.100005	4	0.998791	6	Inverse variance weighted (fixed effects)
CRHR1	Negative modulator	ANTAGONIST	telavancin	4	CHEMBL507870	DB06402	CHEMBL507870	bacteriemia	R78	gtex	Nerve_Tibial	17_45846971:A:C	17_45846971	17	45846971	0.028136	0.00527352	9.54e-08	3.05e-06	0.523379	5	0.991242	0.0010188	0.042008	0.981813	0.100005	4	0.998791	6	Inverse variance weighted (fixed effects)
CRHR1	Negative modulator	ANTAGONIST	telavancin	4	CHEMBL507870	DB06402	CHEMBL507870	staphylococcal skin infections	L00	gtex	Nerve_Tibial	17_45846971:A:C	17_45846971	17	45846971	0.028136	0.00527352	9.54e-08	3.05e-06	0.523379	5	0.991242	0.0010188	0.042008	0.981813	0.100005	4	0.998791	6	Inverse variance weighted (fixed effects)
CRHR1	Negative modulator	ANTAGONIST	crinecerfont	4	CHEMBL291657	DB18518	CHEMBL291657	depressive disorder	F33	gtex	Adipose_Visceral_Omentum	17_45691267:G:A	17_45691267	17	45691267	0.028136	0.00527352	9.54e-08	3.05e-06	0.523379	5	0.991242	0.0010188	0.042008	0.981813	0.100005	4	0.998791	6	Inverse variance weighted (fixed effects)
CRHR1	Negative modulator	ANTAGONIST	crinecerfont	4	CHEMBL291657	DB18518	CHEMBL291657	congenital adrenal hyperplasia	E25	gtex	Adipose_Visceral_Omentum	17_45691267:G:A	17_45691267	17	45691267	0.028136	0.00527352	9.54e-08	3.05e-06	0.523379	5	0.991242	0.0010188	0.042008	0.981813	0.100005	4	0.998791	6	Inverse variance weighted (fixed effects)
CRHR1	Negative modulator	ANTAGONIST	crinecerfont	4	CHEMBL291657	DB18518	CHEMBL291657	depressive disorder	F34	gtex	Adipose_Visceral_Omentum	17_45691267:G:A	17_45691267	17	45691267	0.028136	0.00527352	9.54e-08	3.05e-06	0.523379	5	0.991242	0.0010188	0.042008	0.981813	0.100005	4	0.998791	6	Inverse variance weighted (fixed effects)
CRHR1	Negative modulator	ANTAGONIST	crinecerfont	4	CHEMBL291657	DB18518	CHEMBL291657	congenital adrenal hyperplasia	E25	gtex	Adipose_Visceral_Omentum	17_45691267:G:A	17_45691267	17	45691267	0.028136	0.00527352	9.54e-08	3.05e-06	0.523379	5	0.991242	0.0010188	0.042008	0.981813	0.100005	4	0.998791	6	Inverse variance weighted (fixed effects)
CRHR1	Negative modulator	ANTAGONIST	crinecerfont	4	CHEMBL291657	DB18518	CHEMBL291657	depressive disorder	F32	gtex	Adipose_Visceral_Omentum	17_45691267:G:A	17_45691267	17	45691267	0.028136	0.00527352	9.54e-08	3.05e-06	0.523379	5	0.991242	0.0010188	0.042008	0.981813	0.100005	4	0.998791	6	Inverse variance weighted (fixed effects)
CRHR1	Negative modulator	ANTAGONIST	crinecerfont	4	CHEMBL291657	DB18518	CHEMBL291657	depressive disorder	CUSTOM_DEPRESSION	gtex	Adipose_Visceral_Omentum	17_45691267:G:A	17_45691267	17	45691267	0.028136	0.00527352	9.54e-08	3.05e-06	0.523379	5	0.991242	0.0010188	0.042008	0.981813	0.100005	4	0.998791	6	Inverse variance weighted (fixed effects)
CRHR1	Negative modulator	ANTAGONIST	telavancin	4	CHEMBL507870	DB06402	CHEMBL507870	bacteriemia	R78	gtex	Adipose_Visceral_Omentum	17_45691267:G:A	17_45691267	17	45691267	0.028136	0.00527352	9.54e-08	3.05e-06	0.523379	5	0.991242	0.0010188	0.042008	0.981813	0.100005	4	0.998791	6	Inverse variance weighted (fixed effects)
CRHR1	Negative modulator	ANTAGONIST	telavancin	4	CHEMBL507870	DB06402	CHEMBL507870	staphylococcal skin infections	L00	gtex	Adipose_Visceral_Omentum	17_45691267:G:A	17_45691267	17	45691267	0.028136	0.00527352	9.54e-08	3.05e-06	0.523379	5	0.991242	0.0010188	0.042008	0.981813	0.100005	4	0.998791	6	Inverse variance weighted (fixed effects)
CRHR1	Negative modulator	ANTAGONIST	crinecerfont	4	CHEMBL291657	DB18518	CHEMBL291657	depressive disorder	F33	gtex	Esophagus_Muscularis	17_45941122:T:C	17_45941122	17	45941122	0.028136	0.00527352	9.54e-08	3.05e-06	0.523379	5	0.991242	0.0010188	0.042008	0.981813	0.100005	4	0.998791	6	Inverse variance weighted (fixed effects)
CRHR1	Negative modulator	ANTAGONIST	crinecerfont	4	CHEMBL291657	DB18518	CHEMBL291657	congenital adrenal hyperplasia	E25	gtex	Esophagus_Muscularis	17_45941122:T:C	17_45941122	17	45941122	0.028136	0.00527352	9.54e-08	3.05e-06	0.523379	5	0.991242	0.0010188	0.042008	0.981813	0.100005	4	0.998791	6	Inverse variance weighted (fixed effects)
CRHR1	Negative modulator	ANTAGONIST	crinecerfont	4	CHEMBL291657	DB18518	CHEMBL291657	depressive disorder	F34	gtex	Esophagus_Muscularis	17_45941122:T:C	17_45941122	17	45941122	0.028136	0.00527352	9.54e-08	3.05e-06	0.523379	5	0.991242	0.0010188	0.042008	0.981813	0.100005	4	0.998791	6	Inverse variance weighted (fixed effects)
CRHR1	Negative modulator	ANTAGONIST	crinecerfont	4	CHEMBL291657	DB18518	CHEMBL291657	congenital adrenal hyperplasia	E25	gtex	Esophagus_Muscularis	17_45941122:T:C	17_45941122	17	45941122	0.028136	0.00527352	9.54e-08	3.05e-06	0.523379	5	0.991242	0.0010188	0.042008	0.981813	0.100005	4	0.998791	6	Inverse variance weighted (fixed effects)
CRHR1	Negative modulator	ANTAGONIST	crinecerfont	4	CHEMBL291657	DB18518	CHEMBL291657	depressive disorder	F32	gtex	Esophagus_Muscularis	17_45941122:T:C	17_45941122	17	45941122	0.028136	0.00527352	9.54e-08	3.05e-06	0.523379	5	0.991242	0.0010188	0.042008	0.981813	0.100005	4	0.998791	6	Inverse variance weighted (fixed effects)
CRHR1	Negative modulator	ANTAGONIST	crinecerfont	4	CHEMBL291657	DB18518	CHEMBL291657	depressive disorder	CUSTOM_DEPRESSION	gtex	Esophagus_Muscularis	17_45941122:T:C	17_45941122	17	45941122	0.028136	0.00527352	9.54e-08	3.05e-06	0.523379	5	0.991242	0.0010188	0.042008	0.981813	0.100005	4	0.998791	6	Inverse variance weighted (fixed effects)
CRHR1	Negative modulator	ANTAGONIST	telavancin	4	CHEMBL507870	DB06402	CHEMBL507870	bacteriemia	R78	gtex	Esophagus_Muscularis	17_45941122:T:C	17_45941122	17	45941122	0.028136	0.00527352	9.54e-08	3.05e-06	0.523379	5	0.991242	0.0010188	0.042008	0.981813	0.100005	4	0.998791	6	Inverse variance weighted (fixed effects)
CRHR1	Negative modulator	ANTAGONIST	telavancin	4	CHEMBL507870	DB06402	CHEMBL507870	staphylococcal skin infections	L00	gtex	Esophagus_Muscularis	17_45941122:T:C	17_45941122	17	45941122	0.028136	0.00527352	9.54e-08	3.05e-06	0.523379	5	0.991242	0.0010188	0.042008	0.981813	0.100005	4	0.998791	6	Inverse variance weighted (fixed effects)
CRHR1	Negative modulator	ANTAGONIST	crinecerfont	4	CHEMBL291657	DB18518	CHEMBL291657	depressive disorder	F33	gtex	Muscle_Skeletal	17_45616096:C:T	17_45616096	17	45616096	0.028136	0.00527352	9.54e-08	3.05e-06	0.523379	5	0.991242	0.0010188	0.042008	0.981813	0.100005	4	0.998791	6	Inverse variance weighted (fixed effects)
CRHR1	Negative modulator	ANTAGONIST	crinecerfont	4	CHEMBL291657	DB18518	CHEMBL291657	congenital adrenal hyperplasia	E25	gtex	Muscle_Skeletal	17_45616096:C:T	17_45616096	17	45616096	0.028136	0.00527352	9.54e-08	3.05e-06	0.523379	5	0.991242	0.0010188	0.042008	0.981813	0.100005	4	0.998791	6	Inverse variance weighted (fixed effects)
CRHR1	Negative modulator	ANTAGONIST	crinecerfont	4	CHEMBL291657	DB18518	CHEMBL291657	depressive disorder	F34	gtex	Muscle_Skeletal	17_45616096:C:T	17_45616096	17	45616096	0.028136	0.00527352	9.54e-08	3.05e-06	0.523379	5	0.991242	0.0010188	0.042008	0.981813	0.100005	4	0.998791	6	Inverse variance weighted (fixed effects)
CRHR1	Negative modulator	ANTAGONIST	crinecerfont	4	CHEMBL291657	DB18518	CHEMBL291657	congenital adrenal hyperplasia	E25	gtex	Muscle_Skeletal	17_45616096:C:T	17_45616096	17	45616096	0.028136	0.00527352	9.54e-08	3.05e-06	0.523379	5	0.991242	0.0010188	0.042008	0.981813	0.100005	4	0.998791	6	Inverse variance weighted (fixed effects)
CRHR1	Negative modulator	ANTAGONIST	crinecerfont	4	CHEMBL291657	DB18518	CHEMBL291657	depressive disorder	F32	gtex	Muscle_Skeletal	17_45616096:C:T	17_45616096	17	45616096	0.028136	0.00527352	9.54e-08	3.05e-06	0.523379	5	0.991242	0.0010188	0.042008	0.981813	0.100005	4	0.998791	6	Inverse variance weighted (fixed effects)
CRHR1	Negative modulator	ANTAGONIST	crinecerfont	4	CHEMBL291657	DB18518	CHEMBL291657	depressive disorder	CUSTOM_DEPRESSION	gtex	Muscle_Skeletal	17_45616096:C:T	17_45616096	17	45616096	0.028136	0.00527352	9.54e-08	3.05e-06	0.523379	5	0.991242	0.0010188	0.042008	0.981813	0.100005	4	0.998791	6	Inverse variance weighted (fixed effects)
CRHR1	Negative modulator	ANTAGONIST	telavancin	4	CHEMBL507870	DB06402	CHEMBL507870	bacteriemia	R78	gtex	Muscle_Skeletal	17_45616096:C:T	17_45616096	17	45616096	0.028136	0.00527352	9.54e-08	3.05e-06	0.523379	5	0.991242	0.0010188	0.042008	0.981813	0.100005	4	0.998791	6	Inverse variance weighted (fixed effects)
CRHR1	Negative modulator	ANTAGONIST	telavancin	4	CHEMBL507870	DB06402	CHEMBL507870	staphylococcal skin infections	L00	gtex	Muscle_Skeletal	17_45616096:C:T	17_45616096	17	45616096	0.028136	0.00527352	9.54e-08	3.05e-06	0.523379	5	0.991242	0.0010188	0.042008	0.981813	0.100005	4	0.998791	6	Inverse variance weighted (fixed effects)
CSK	Negative modulator	INHIBITOR	dasatinib	4	CHEMBL1421	DB01254	CHEMBL1421	chronic kidney disease	N18	gtex	Artery_Aorta	15_74787133:G:A	15_74787133	15	74787133	0.0655354	0.0117612	2.52e-08	8.8e-07	0.528608	3	0.912563	0.0270915	0.0554671	0.673553	0.0256132	2	0.987275	4	Inverse variance weighted (fixed effects)
CSK	Negative modulator	INHIBITOR	dasatinib	4	CHEMBL1421	DB01254	CHEMBL1421	gliosarcoma	G71	gtex	Artery_Aorta	15_74787133:G:A	15_74787133	15	74787133	0.0655354	0.0117612	2.52e-08	8.8e-07	0.528608	3	0.912563	0.0270915	0.0554671	0.673553	0.0256132	2	0.987275	4	Inverse variance weighted (fixed effects)
CSK	Negative modulator	INHIBITOR	dasatinib	4	CHEMBL1421	DB01254	CHEMBL1421	brain disease	G93	gtex	Artery_Aorta	15_74787133:G:A	15_74787133	15	74787133	0.0655354	0.0117612	2.52e-08	8.8e-07	0.528608	3	0.912563	0.0270915	0.0554671	0.673553	0.0256132	2	0.987275	4	Inverse variance weighted (fixed effects)
CSK	Negative modulator	INHIBITOR	fostamatinib	4	CHEMBL2103830	DB12010	CHEMBL2103830	Anemia, Hemolytic, Autoimmune	D89	gtex	Artery_Aorta	15_74787133:G:A	15_74787133	15	74787133	0.0655354	0.0117612	2.52e-08	8.8e-07	0.528608	3	0.912563	0.0270915	0.0554671	0.673553	0.0256132	2	0.987275	4	Inverse variance weighted (fixed effects)
CSK	Negative modulator	INHIBITOR	fostamatinib	4	CHEMBL2103830	DB12010	CHEMBL2103830	Thrombocytopenia	D69	gtex	Artery_Aorta	15_74787133:G:A	15_74787133	15	74787133	0.0655354	0.0117612	2.52e-08	8.8e-07	0.528608	3	0.912563	0.0270915	0.0554671	0.673553	0.0256132	2	0.987275	4	Inverse variance weighted (fixed effects)
CSK	Negative modulator	INHIBITOR	fostamatinib	4	CHEMBL2103830	DB12010	CHEMBL2103830	hemorrhage	R58	gtex	Artery_Aorta	15_74787133:G:A	15_74787133	15	74787133	0.0655354	0.0117612	2.52e-08	8.8e-07	0.528608	3	0.912563	0.0270915	0.0554671	0.673553	0.0256132	2	0.987275	4	Inverse variance weighted (fixed effects)
CSK	Negative modulator	INHIBITOR	fostamatinib	4	CHEMBL2103830	DB12010	CHEMBL2103830	rheumatoid arthritis	CUSTOM_RA	gtex	Artery_Aorta	15_74787133:G:A	15_74787133	15	74787133	0.0655354	0.0117612	2.52e-08	8.8e-07	0.528608	3	0.912563	0.0270915	0.0554671	0.673553	0.0256132	2	0.987275	4	Inverse variance weighted (fixed effects)
CSK	Negative modulator	INHIBITOR	fostamatinib	4	CHEMBL2103830	DB12010	CHEMBL2103830	rheumatoid arthritis	M05	gtex	Artery_Aorta	15_74787133:G:A	15_74787133	15	74787133	0.0655354	0.0117612	2.52e-08	8.8e-07	0.528608	3	0.912563	0.0270915	0.0554671	0.673553	0.0256132	2	0.987275	4	Inverse variance weighted (fixed effects)
CSK	Negative modulator	INHIBITOR	fostamatinib	4	CHEMBL2103830	DB12010	CHEMBL2103830	rheumatoid arthritis	M06	gtex	Artery_Aorta	15_74787133:G:A	15_74787133	15	74787133	0.0655354	0.0117612	2.52e-08	8.8e-07	0.528608	3	0.912563	0.0270915	0.0554671	0.673553	0.0256132	2	0.987275	4	Inverse variance weighted (fixed effects)
CSK	Negative modulator	INHIBITOR	fostamatinib	4	CHEMBL2103830	DB12010	CHEMBL2103830	hidradenitis suppurativa	L73	gtex	Artery_Aorta	15_74787133:G:A	15_74787133	15	74787133	0.0655354	0.0117612	2.52e-08	8.8e-07	0.528608	3	0.912563	0.0270915	0.0554671	0.673553	0.0256132	2	0.987275	4	Inverse variance weighted (fixed effects)
CSK	Negative modulator	INHIBITOR	fostamatinib	4	CHEMBL2103830	DB12010	CHEMBL2103830	Anemia, Hemolytic, Autoimmune	D59	gtex	Artery_Aorta	15_74787133:G:A	15_74787133	15	74787133	0.0655354	0.0117612	2.52e-08	8.8e-07	0.528608	3	0.912563	0.0270915	0.0554671	0.673553	0.0256132	2	0.987275	4	Inverse variance weighted (fixed effects)
CSK	Negative modulator	INHIBITOR	fostamatinib	4	CHEMBL2103830	DB12010	CHEMBL2103830	systemic lupus erythematosus	M32	gtex	Artery_Aorta	15_74787133:G:A	15_74787133	15	74787133	0.0655354	0.0117612	2.52e-08	8.8e-07	0.528608	3	0.912563	0.0270915	0.0554671	0.673553	0.0256132	2	0.987275	4	Inverse variance weighted (fixed effects)
CSK	Negative modulator	INHIBITOR	fostamatinib	4	CHEMBL2103830	DB12010	CHEMBL2103830	myelofibrosis	D75	gtex	Artery_Aorta	15_74787133:G:A	15_74787133	15	74787133	0.0655354	0.0117612	2.52e-08	8.8e-07	0.528608	3	0.912563	0.0270915	0.0554671	0.673553	0.0256132	2	0.987275	4	Inverse variance weighted (fixed effects)
CSK	Negative modulator	INHIBITOR	fostamatinib	4	CHEMBL2103830	DB12010	CHEMBL2103830	hemorrhage	R04	gtex	Artery_Aorta	15_74787133:G:A	15_74787133	15	74787133	0.0655354	0.0117612	2.52e-08	8.8e-07	0.528608	3	0.912563	0.0270915	0.0554671	0.673553	0.0256132	2	0.987275	4	Inverse variance weighted (fixed effects)
CSK	Negative modulator	INHIBITOR	fostamatinib	4	CHEMBL2103830	DB12010	CHEMBL2103830	autoimmune thrombocytopenic purpura	D69	gtex	Artery_Aorta	15_74787133:G:A	15_74787133	15	74787133	0.0655354	0.0117612	2.52e-08	8.8e-07	0.528608	3	0.912563	0.0270915	0.0554671	0.673553	0.0256132	2	0.987275	4	Inverse variance weighted (fixed effects)
CSK	Negative modulator	INHIBITOR	dasatinib	4	CHEMBL1421	DB01254	CHEMBL1421	chronic kidney disease	N18	gtex	Heart_Left_Ventricle	15_74787133:G:A	15_74787133	15	74787133	0.0655354	0.0117612	2.52e-08	8.8e-07	0.528608	3	0.912563	0.0270915	0.0554671	0.673553	0.0256132	2	0.987275	4	Inverse variance weighted (fixed effects)
CSK	Negative modulator	INHIBITOR	dasatinib	4	CHEMBL1421	DB01254	CHEMBL1421	gliosarcoma	G71	gtex	Heart_Left_Ventricle	15_74787133:G:A	15_74787133	15	74787133	0.0655354	0.0117612	2.52e-08	8.8e-07	0.528608	3	0.912563	0.0270915	0.0554671	0.673553	0.0256132	2	0.987275	4	Inverse variance weighted (fixed effects)
CSK	Negative modulator	INHIBITOR	dasatinib	4	CHEMBL1421	DB01254	CHEMBL1421	brain disease	G93	gtex	Heart_Left_Ventricle	15_74787133:G:A	15_74787133	15	74787133	0.0655354	0.0117612	2.52e-08	8.8e-07	0.528608	3	0.912563	0.0270915	0.0554671	0.673553	0.0256132	2	0.987275	4	Inverse variance weighted (fixed effects)
CSK	Negative modulator	INHIBITOR	fostamatinib	4	CHEMBL2103830	DB12010	CHEMBL2103830	Anemia, Hemolytic, Autoimmune	D89	gtex	Heart_Left_Ventricle	15_74787133:G:A	15_74787133	15	74787133	0.0655354	0.0117612	2.52e-08	8.8e-07	0.528608	3	0.912563	0.0270915	0.0554671	0.673553	0.0256132	2	0.987275	4	Inverse variance weighted (fixed effects)
CSK	Negative modulator	INHIBITOR	fostamatinib	4	CHEMBL2103830	DB12010	CHEMBL2103830	Thrombocytopenia	D69	gtex	Heart_Left_Ventricle	15_74787133:G:A	15_74787133	15	74787133	0.0655354	0.0117612	2.52e-08	8.8e-07	0.528608	3	0.912563	0.0270915	0.0554671	0.673553	0.0256132	2	0.987275	4	Inverse variance weighted (fixed effects)
CSK	Negative modulator	INHIBITOR	fostamatinib	4	CHEMBL2103830	DB12010	CHEMBL2103830	hemorrhage	R58	gtex	Heart_Left_Ventricle	15_74787133:G:A	15_74787133	15	74787133	0.0655354	0.0117612	2.52e-08	8.8e-07	0.528608	3	0.912563	0.0270915	0.0554671	0.673553	0.0256132	2	0.987275	4	Inverse variance weighted (fixed effects)
CSK	Negative modulator	INHIBITOR	fostamatinib	4	CHEMBL2103830	DB12010	CHEMBL2103830	rheumatoid arthritis	CUSTOM_RA	gtex	Heart_Left_Ventricle	15_74787133:G:A	15_74787133	15	74787133	0.0655354	0.0117612	2.52e-08	8.8e-07	0.528608	3	0.912563	0.0270915	0.0554671	0.673553	0.0256132	2	0.987275	4	Inverse variance weighted (fixed effects)
CSK	Negative modulator	INHIBITOR	fostamatinib	4	CHEMBL2103830	DB12010	CHEMBL2103830	rheumatoid arthritis	M05	gtex	Heart_Left_Ventricle	15_74787133:G:A	15_74787133	15	74787133	0.0655354	0.0117612	2.52e-08	8.8e-07	0.528608	3	0.912563	0.0270915	0.0554671	0.673553	0.0256132	2	0.987275	4	Inverse variance weighted (fixed effects)
CSK	Negative modulator	INHIBITOR	fostamatinib	4	CHEMBL2103830	DB12010	CHEMBL2103830	rheumatoid arthritis	M06	gtex	Heart_Left_Ventricle	15_74787133:G:A	15_74787133	15	74787133	0.0655354	0.0117612	2.52e-08	8.8e-07	0.528608	3	0.912563	0.0270915	0.0554671	0.673553	0.0256132	2	0.987275	4	Inverse variance weighted (fixed effects)
CSK	Negative modulator	INHIBITOR	fostamatinib	4	CHEMBL2103830	DB12010	CHEMBL2103830	hidradenitis suppurativa	L73	gtex	Heart_Left_Ventricle	15_74787133:G:A	15_74787133	15	74787133	0.0655354	0.0117612	2.52e-08	8.8e-07	0.528608	3	0.912563	0.0270915	0.0554671	0.673553	0.0256132	2	0.987275	4	Inverse variance weighted (fixed effects)
CSK	Negative modulator	INHIBITOR	fostamatinib	4	CHEMBL2103830	DB12010	CHEMBL2103830	Anemia, Hemolytic, Autoimmune	D59	gtex	Heart_Left_Ventricle	15_74787133:G:A	15_74787133	15	74787133	0.0655354	0.0117612	2.52e-08	8.8e-07	0.528608	3	0.912563	0.0270915	0.0554671	0.673553	0.0256132	2	0.987275	4	Inverse variance weighted (fixed effects)
CSK	Negative modulator	INHIBITOR	fostamatinib	4	CHEMBL2103830	DB12010	CHEMBL2103830	systemic lupus erythematosus	M32	gtex	Heart_Left_Ventricle	15_74787133:G:A	15_74787133	15	74787133	0.0655354	0.0117612	2.52e-08	8.8e-07	0.528608	3	0.912563	0.0270915	0.0554671	0.673553	0.0256132	2	0.987275	4	Inverse variance weighted (fixed effects)
CSK	Negative modulator	INHIBITOR	fostamatinib	4	CHEMBL2103830	DB12010	CHEMBL2103830	myelofibrosis	D75	gtex	Heart_Left_Ventricle	15_74787133:G:A	15_74787133	15	74787133	0.0655354	0.0117612	2.52e-08	8.8e-07	0.528608	3	0.912563	0.0270915	0.0554671	0.673553	0.0256132	2	0.987275	4	Inverse variance weighted (fixed effects)
CSK	Negative modulator	INHIBITOR	fostamatinib	4	CHEMBL2103830	DB12010	CHEMBL2103830	hemorrhage	R04	gtex	Heart_Left_Ventricle	15_74787133:G:A	15_74787133	15	74787133	0.0655354	0.0117612	2.52e-08	8.8e-07	0.528608	3	0.912563	0.0270915	0.0554671	0.673553	0.0256132	2	0.987275	4	Inverse variance weighted (fixed effects)
CSK	Negative modulator	INHIBITOR	fostamatinib	4	CHEMBL2103830	DB12010	CHEMBL2103830	autoimmune thrombocytopenic purpura	D69	gtex	Heart_Left_Ventricle	15_74787133:G:A	15_74787133	15	74787133	0.0655354	0.0117612	2.52e-08	8.8e-07	0.528608	3	0.912563	0.0270915	0.0554671	0.673553	0.0256132	2	0.987275	4	Inverse variance weighted (fixed effects)
CSK	Negative modulator	INHIBITOR	dasatinib	4	CHEMBL1421	DB01254	CHEMBL1421	chronic kidney disease	N18	gtex	Adipose_Subcutaneous	15_74788344:A:G	15_74788344	15	74788344	0.0655354	0.0117612	2.52e-08	8.8e-07	0.528608	3	0.912563	0.0270915	0.0554671	0.673553	0.0256132	2	0.987275	4	Inverse variance weighted (fixed effects)
CSK	Negative modulator	INHIBITOR	dasatinib	4	CHEMBL1421	DB01254	CHEMBL1421	gliosarcoma	G71	gtex	Adipose_Subcutaneous	15_74788344:A:G	15_74788344	15	74788344	0.0655354	0.0117612	2.52e-08	8.8e-07	0.528608	3	0.912563	0.0270915	0.0554671	0.673553	0.0256132	2	0.987275	4	Inverse variance weighted (fixed effects)
CSK	Negative modulator	INHIBITOR	dasatinib	4	CHEMBL1421	DB01254	CHEMBL1421	brain disease	G93	gtex	Adipose_Subcutaneous	15_74788344:A:G	15_74788344	15	74788344	0.0655354	0.0117612	2.52e-08	8.8e-07	0.528608	3	0.912563	0.0270915	0.0554671	0.673553	0.0256132	2	0.987275	4	Inverse variance weighted (fixed effects)
CSK	Negative modulator	INHIBITOR	fostamatinib	4	CHEMBL2103830	DB12010	CHEMBL2103830	Anemia, Hemolytic, Autoimmune	D89	gtex	Adipose_Subcutaneous	15_74788344:A:G	15_74788344	15	74788344	0.0655354	0.0117612	2.52e-08	8.8e-07	0.528608	3	0.912563	0.0270915	0.0554671	0.673553	0.0256132	2	0.987275	4	Inverse variance weighted (fixed effects)
CSK	Negative modulator	INHIBITOR	fostamatinib	4	CHEMBL2103830	DB12010	CHEMBL2103830	Thrombocytopenia	D69	gtex	Adipose_Subcutaneous	15_74788344:A:G	15_74788344	15	74788344	0.0655354	0.0117612	2.52e-08	8.8e-07	0.528608	3	0.912563	0.0270915	0.0554671	0.673553	0.0256132	2	0.987275	4	Inverse variance weighted (fixed effects)
CSK	Negative modulator	INHIBITOR	fostamatinib	4	CHEMBL2103830	DB12010	CHEMBL2103830	hemorrhage	R58	gtex	Adipose_Subcutaneous	15_74788344:A:G	15_74788344	15	74788344	0.0655354	0.0117612	2.52e-08	8.8e-07	0.528608	3	0.912563	0.0270915	0.0554671	0.673553	0.0256132	2	0.987275	4	Inverse variance weighted (fixed effects)
CSK	Negative modulator	INHIBITOR	fostamatinib	4	CHEMBL2103830	DB12010	CHEMBL2103830	rheumatoid arthritis	CUSTOM_RA	gtex	Adipose_Subcutaneous	15_74788344:A:G	15_74788344	15	74788344	0.0655354	0.0117612	2.52e-08	8.8e-07	0.528608	3	0.912563	0.0270915	0.0554671	0.673553	0.0256132	2	0.987275	4	Inverse variance weighted (fixed effects)
CSK	Negative modulator	INHIBITOR	fostamatinib	4	CHEMBL2103830	DB12010	CHEMBL2103830	rheumatoid arthritis	M05	gtex	Adipose_Subcutaneous	15_74788344:A:G	15_74788344	15	74788344	0.0655354	0.0117612	2.52e-08	8.8e-07	0.528608	3	0.912563	0.0270915	0.0554671	0.673553	0.0256132	2	0.987275	4	Inverse variance weighted (fixed effects)
CSK	Negative modulator	INHIBITOR	fostamatinib	4	CHEMBL2103830	DB12010	CHEMBL2103830	rheumatoid arthritis	M06	gtex	Adipose_Subcutaneous	15_74788344:A:G	15_74788344	15	74788344	0.0655354	0.0117612	2.52e-08	8.8e-07	0.528608	3	0.912563	0.0270915	0.0554671	0.673553	0.0256132	2	0.987275	4	Inverse variance weighted (fixed effects)
CSK	Negative modulator	INHIBITOR	fostamatinib	4	CHEMBL2103830	DB12010	CHEMBL2103830	hidradenitis suppurativa	L73	gtex	Adipose_Subcutaneous	15_74788344:A:G	15_74788344	15	74788344	0.0655354	0.0117612	2.52e-08	8.8e-07	0.528608	3	0.912563	0.0270915	0.0554671	0.673553	0.0256132	2	0.987275	4	Inverse variance weighted (fixed effects)
CSK	Negative modulator	INHIBITOR	fostamatinib	4	CHEMBL2103830	DB12010	CHEMBL2103830	Anemia, Hemolytic, Autoimmune	D59	gtex	Adipose_Subcutaneous	15_74788344:A:G	15_74788344	15	74788344	0.0655354	0.0117612	2.52e-08	8.8e-07	0.528608	3	0.912563	0.0270915	0.0554671	0.673553	0.0256132	2	0.987275	4	Inverse variance weighted (fixed effects)
CSK	Negative modulator	INHIBITOR	fostamatinib	4	CHEMBL2103830	DB12010	CHEMBL2103830	systemic lupus erythematosus	M32	gtex	Adipose_Subcutaneous	15_74788344:A:G	15_74788344	15	74788344	0.0655354	0.0117612	2.52e-08	8.8e-07	0.528608	3	0.912563	0.0270915	0.0554671	0.673553	0.0256132	2	0.987275	4	Inverse variance weighted (fixed effects)
CSK	Negative modulator	INHIBITOR	fostamatinib	4	CHEMBL2103830	DB12010	CHEMBL2103830	myelofibrosis	D75	gtex	Adipose_Subcutaneous	15_74788344:A:G	15_74788344	15	74788344	0.0655354	0.0117612	2.52e-08	8.8e-07	0.528608	3	0.912563	0.0270915	0.0554671	0.673553	0.0256132	2	0.987275	4	Inverse variance weighted (fixed effects)
CSK	Negative modulator	INHIBITOR	fostamatinib	4	CHEMBL2103830	DB12010	CHEMBL2103830	hemorrhage	R04	gtex	Adipose_Subcutaneous	15_74788344:A:G	15_74788344	15	74788344	0.0655354	0.0117612	2.52e-08	8.8e-07	0.528608	3	0.912563	0.0270915	0.0554671	0.673553	0.0256132	2	0.987275	4	Inverse variance weighted (fixed effects)
CSK	Negative modulator	INHIBITOR	fostamatinib	4	CHEMBL2103830	DB12010	CHEMBL2103830	autoimmune thrombocytopenic purpura	D69	gtex	Adipose_Subcutaneous	15_74788344:A:G	15_74788344	15	74788344	0.0655354	0.0117612	2.52e-08	8.8e-07	0.528608	3	0.912563	0.0270915	0.0554671	0.673553	0.0256132	2	0.987275	4	Inverse variance weighted (fixed effects)
CSK	Negative modulator	INHIBITOR	dasatinib	4	CHEMBL1421	DB01254	CHEMBL1421	chronic kidney disease	N18	gtex	Muscle_Skeletal	15_74787133:G:A	15_74787133	15	74787133	0.0655354	0.0117612	2.52e-08	8.8e-07	0.528608	3	0.912563	0.0270915	0.0554671	0.673553	0.0256132	2	0.987275	4	Inverse variance weighted (fixed effects)
CSK	Negative modulator	INHIBITOR	dasatinib	4	CHEMBL1421	DB01254	CHEMBL1421	gliosarcoma	G71	gtex	Muscle_Skeletal	15_74787133:G:A	15_74787133	15	74787133	0.0655354	0.0117612	2.52e-08	8.8e-07	0.528608	3	0.912563	0.0270915	0.0554671	0.673553	0.0256132	2	0.987275	4	Inverse variance weighted (fixed effects)
CSK	Negative modulator	INHIBITOR	dasatinib	4	CHEMBL1421	DB01254	CHEMBL1421	brain disease	G93	gtex	Muscle_Skeletal	15_74787133:G:A	15_74787133	15	74787133	0.0655354	0.0117612	2.52e-08	8.8e-07	0.528608	3	0.912563	0.0270915	0.0554671	0.673553	0.0256132	2	0.987275	4	Inverse variance weighted (fixed effects)
CSK	Negative modulator	INHIBITOR	fostamatinib	4	CHEMBL2103830	DB12010	CHEMBL2103830	Anemia, Hemolytic, Autoimmune	D89	gtex	Muscle_Skeletal	15_74787133:G:A	15_74787133	15	74787133	0.0655354	0.0117612	2.52e-08	8.8e-07	0.528608	3	0.912563	0.0270915	0.0554671	0.673553	0.0256132	2	0.987275	4	Inverse variance weighted (fixed effects)
CSK	Negative modulator	INHIBITOR	fostamatinib	4	CHEMBL2103830	DB12010	CHEMBL2103830	Thrombocytopenia	D69	gtex	Muscle_Skeletal	15_74787133:G:A	15_74787133	15	74787133	0.0655354	0.0117612	2.52e-08	8.8e-07	0.528608	3	0.912563	0.0270915	0.0554671	0.673553	0.0256132	2	0.987275	4	Inverse variance weighted (fixed effects)
CSK	Negative modulator	INHIBITOR	fostamatinib	4	CHEMBL2103830	DB12010	CHEMBL2103830	hemorrhage	R58	gtex	Muscle_Skeletal	15_74787133:G:A	15_74787133	15	74787133	0.0655354	0.0117612	2.52e-08	8.8e-07	0.528608	3	0.912563	0.0270915	0.0554671	0.673553	0.0256132	2	0.987275	4	Inverse variance weighted (fixed effects)
CSK	Negative modulator	INHIBITOR	fostamatinib	4	CHEMBL2103830	DB12010	CHEMBL2103830	rheumatoid arthritis	CUSTOM_RA	gtex	Muscle_Skeletal	15_74787133:G:A	15_74787133	15	74787133	0.0655354	0.0117612	2.52e-08	8.8e-07	0.528608	3	0.912563	0.0270915	0.0554671	0.673553	0.0256132	2	0.987275	4	Inverse variance weighted (fixed effects)
CSK	Negative modulator	INHIBITOR	fostamatinib	4	CHEMBL2103830	DB12010	CHEMBL2103830	rheumatoid arthritis	M05	gtex	Muscle_Skeletal	15_74787133:G:A	15_74787133	15	74787133	0.0655354	0.0117612	2.52e-08	8.8e-07	0.528608	3	0.912563	0.0270915	0.0554671	0.673553	0.0256132	2	0.987275	4	Inverse variance weighted (fixed effects)
CSK	Negative modulator	INHIBITOR	fostamatinib	4	CHEMBL2103830	DB12010	CHEMBL2103830	rheumatoid arthritis	M06	gtex	Muscle_Skeletal	15_74787133:G:A	15_74787133	15	74787133	0.0655354	0.0117612	2.52e-08	8.8e-07	0.528608	3	0.912563	0.0270915	0.0554671	0.673553	0.0256132	2	0.987275	4	Inverse variance weighted (fixed effects)
CSK	Negative modulator	INHIBITOR	fostamatinib	4	CHEMBL2103830	DB12010	CHEMBL2103830	hidradenitis suppurativa	L73	gtex	Muscle_Skeletal	15_74787133:G:A	15_74787133	15	74787133	0.0655354	0.0117612	2.52e-08	8.8e-07	0.528608	3	0.912563	0.0270915	0.0554671	0.673553	0.0256132	2	0.987275	4	Inverse variance weighted (fixed effects)
CSK	Negative modulator	INHIBITOR	fostamatinib	4	CHEMBL2103830	DB12010	CHEMBL2103830	Anemia, Hemolytic, Autoimmune	D59	gtex	Muscle_Skeletal	15_74787133:G:A	15_74787133	15	74787133	0.0655354	0.0117612	2.52e-08	8.8e-07	0.528608	3	0.912563	0.0270915	0.0554671	0.673553	0.0256132	2	0.987275	4	Inverse variance weighted (fixed effects)
CSK	Negative modulator	INHIBITOR	fostamatinib	4	CHEMBL2103830	DB12010	CHEMBL2103830	systemic lupus erythematosus	M32	gtex	Muscle_Skeletal	15_74787133:G:A	15_74787133	15	74787133	0.0655354	0.0117612	2.52e-08	8.8e-07	0.528608	3	0.912563	0.0270915	0.0554671	0.673553	0.0256132	2	0.987275	4	Inverse variance weighted (fixed effects)
CSK	Negative modulator	INHIBITOR	fostamatinib	4	CHEMBL2103830	DB12010	CHEMBL2103830	myelofibrosis	D75	gtex	Muscle_Skeletal	15_74787133:G:A	15_74787133	15	74787133	0.0655354	0.0117612	2.52e-08	8.8e-07	0.528608	3	0.912563	0.0270915	0.0554671	0.673553	0.0256132	2	0.987275	4	Inverse variance weighted (fixed effects)
CSK	Negative modulator	INHIBITOR	fostamatinib	4	CHEMBL2103830	DB12010	CHEMBL2103830	hemorrhage	R04	gtex	Muscle_Skeletal	15_74787133:G:A	15_74787133	15	74787133	0.0655354	0.0117612	2.52e-08	8.8e-07	0.528608	3	0.912563	0.0270915	0.0554671	0.673553	0.0256132	2	0.987275	4	Inverse variance weighted (fixed effects)
CSK	Negative modulator	INHIBITOR	fostamatinib	4	CHEMBL2103830	DB12010	CHEMBL2103830	autoimmune thrombocytopenic purpura	D69	gtex	Muscle_Skeletal	15_74787133:G:A	15_74787133	15	74787133	0.0655354	0.0117612	2.52e-08	8.8e-07	0.528608	3	0.912563	0.0270915	0.0554671	0.673553	0.0256132	2	0.987275	4	Inverse variance weighted (fixed effects)
CSK	Negative modulator	INHIBITOR	dasatinib	4	CHEMBL1421	DB01254	CHEMBL1421	chronic kidney disease	N18	gtex	Thyroid	15_74804102:C:T	15_74804102	15	74804102	0.0655354	0.0117612	2.52e-08	8.8e-07	0.528608	3	0.912563	0.0270915	0.0554671	0.673553	0.0256132	2	0.987275	4	Inverse variance weighted (fixed effects)
CSK	Negative modulator	INHIBITOR	dasatinib	4	CHEMBL1421	DB01254	CHEMBL1421	gliosarcoma	G71	gtex	Thyroid	15_74804102:C:T	15_74804102	15	74804102	0.0655354	0.0117612	2.52e-08	8.8e-07	0.528608	3	0.912563	0.0270915	0.0554671	0.673553	0.0256132	2	0.987275	4	Inverse variance weighted (fixed effects)
CSK	Negative modulator	INHIBITOR	dasatinib	4	CHEMBL1421	DB01254	CHEMBL1421	brain disease	G93	gtex	Thyroid	15_74804102:C:T	15_74804102	15	74804102	0.0655354	0.0117612	2.52e-08	8.8e-07	0.528608	3	0.912563	0.0270915	0.0554671	0.673553	0.0256132	2	0.987275	4	Inverse variance weighted (fixed effects)
CSK	Negative modulator	INHIBITOR	fostamatinib	4	CHEMBL2103830	DB12010	CHEMBL2103830	Anemia, Hemolytic, Autoimmune	D89	gtex	Thyroid	15_74804102:C:T	15_74804102	15	74804102	0.0655354	0.0117612	2.52e-08	8.8e-07	0.528608	3	0.912563	0.0270915	0.0554671	0.673553	0.0256132	2	0.987275	4	Inverse variance weighted (fixed effects)
CSK	Negative modulator	INHIBITOR	fostamatinib	4	CHEMBL2103830	DB12010	CHEMBL2103830	Thrombocytopenia	D69	gtex	Thyroid	15_74804102:C:T	15_74804102	15	74804102	0.0655354	0.0117612	2.52e-08	8.8e-07	0.528608	3	0.912563	0.0270915	0.0554671	0.673553	0.0256132	2	0.987275	4	Inverse variance weighted (fixed effects)
CSK	Negative modulator	INHIBITOR	fostamatinib	4	CHEMBL2103830	DB12010	CHEMBL2103830	hemorrhage	R58	gtex	Thyroid	15_74804102:C:T	15_74804102	15	74804102	0.0655354	0.0117612	2.52e-08	8.8e-07	0.528608	3	0.912563	0.0270915	0.0554671	0.673553	0.0256132	2	0.987275	4	Inverse variance weighted (fixed effects)
CSK	Negative modulator	INHIBITOR	fostamatinib	4	CHEMBL2103830	DB12010	CHEMBL2103830	rheumatoid arthritis	CUSTOM_RA	gtex	Thyroid	15_74804102:C:T	15_74804102	15	74804102	0.0655354	0.0117612	2.52e-08	8.8e-07	0.528608	3	0.912563	0.0270915	0.0554671	0.673553	0.0256132	2	0.987275	4	Inverse variance weighted (fixed effects)
CSK	Negative modulator	INHIBITOR	fostamatinib	4	CHEMBL2103830	DB12010	CHEMBL2103830	rheumatoid arthritis	M05	gtex	Thyroid	15_74804102:C:T	15_74804102	15	74804102	0.0655354	0.0117612	2.52e-08	8.8e-07	0.528608	3	0.912563	0.0270915	0.0554671	0.673553	0.0256132	2	0.987275	4	Inverse variance weighted (fixed effects)
CSK	Negative modulator	INHIBITOR	fostamatinib	4	CHEMBL2103830	DB12010	CHEMBL2103830	rheumatoid arthritis	M06	gtex	Thyroid	15_74804102:C:T	15_74804102	15	74804102	0.0655354	0.0117612	2.52e-08	8.8e-07	0.528608	3	0.912563	0.0270915	0.0554671	0.673553	0.0256132	2	0.987275	4	Inverse variance weighted (fixed effects)
CSK	Negative modulator	INHIBITOR	fostamatinib	4	CHEMBL2103830	DB12010	CHEMBL2103830	hidradenitis suppurativa	L73	gtex	Thyroid	15_74804102:C:T	15_74804102	15	74804102	0.0655354	0.0117612	2.52e-08	8.8e-07	0.528608	3	0.912563	0.0270915	0.0554671	0.673553	0.0256132	2	0.987275	4	Inverse variance weighted (fixed effects)
CSK	Negative modulator	INHIBITOR	fostamatinib	4	CHEMBL2103830	DB12010	CHEMBL2103830	Anemia, Hemolytic, Autoimmune	D59	gtex	Thyroid	15_74804102:C:T	15_74804102	15	74804102	0.0655354	0.0117612	2.52e-08	8.8e-07	0.528608	3	0.912563	0.0270915	0.0554671	0.673553	0.0256132	2	0.987275	4	Inverse variance weighted (fixed effects)
CSK	Negative modulator	INHIBITOR	fostamatinib	4	CHEMBL2103830	DB12010	CHEMBL2103830	systemic lupus erythematosus	M32	gtex	Thyroid	15_74804102:C:T	15_74804102	15	74804102	0.0655354	0.0117612	2.52e-08	8.8e-07	0.528608	3	0.912563	0.0270915	0.0554671	0.673553	0.0256132	2	0.987275	4	Inverse variance weighted (fixed effects)
CSK	Negative modulator	INHIBITOR	fostamatinib	4	CHEMBL2103830	DB12010	CHEMBL2103830	myelofibrosis	D75	gtex	Thyroid	15_74804102:C:T	15_74804102	15	74804102	0.0655354	0.0117612	2.52e-08	8.8e-07	0.528608	3	0.912563	0.0270915	0.0554671	0.673553	0.0256132	2	0.987275	4	Inverse variance weighted (fixed effects)
CSK	Negative modulator	INHIBITOR	fostamatinib	4	CHEMBL2103830	DB12010	CHEMBL2103830	hemorrhage	R04	gtex	Thyroid	15_74804102:C:T	15_74804102	15	74804102	0.0655354	0.0117612	2.52e-08	8.8e-07	0.528608	3	0.912563	0.0270915	0.0554671	0.673553	0.0256132	2	0.987275	4	Inverse variance weighted (fixed effects)
CSK	Negative modulator	INHIBITOR	fostamatinib	4	CHEMBL2103830	DB12010	CHEMBL2103830	autoimmune thrombocytopenic purpura	D69	gtex	Thyroid	15_74804102:C:T	15_74804102	15	74804102	0.0655354	0.0117612	2.52e-08	8.8e-07	0.528608	3	0.912563	0.0270915	0.0554671	0.673553	0.0256132	2	0.987275	4	Inverse variance weighted (fixed effects)
CSK	Negative modulator	INHIBITOR	dasatinib	4	CHEMBL1421	DB01254	CHEMBL1421	chronic kidney disease	N18	gtex	Lung	15_74794045:A:G	15_74794045	15	74794045	0.0655354	0.0117612	2.52e-08	8.8e-07	0.528608	3	0.912563	0.0270915	0.0554671	0.673553	0.0256132	2	0.987275	4	Inverse variance weighted (fixed effects)
CSK	Negative modulator	INHIBITOR	dasatinib	4	CHEMBL1421	DB01254	CHEMBL1421	gliosarcoma	G71	gtex	Lung	15_74794045:A:G	15_74794045	15	74794045	0.0655354	0.0117612	2.52e-08	8.8e-07	0.528608	3	0.912563	0.0270915	0.0554671	0.673553	0.0256132	2	0.987275	4	Inverse variance weighted (fixed effects)
CSK	Negative modulator	INHIBITOR	dasatinib	4	CHEMBL1421	DB01254	CHEMBL1421	brain disease	G93	gtex	Lung	15_74794045:A:G	15_74794045	15	74794045	0.0655354	0.0117612	2.52e-08	8.8e-07	0.528608	3	0.912563	0.0270915	0.0554671	0.673553	0.0256132	2	0.987275	4	Inverse variance weighted (fixed effects)
CSK	Negative modulator	INHIBITOR	fostamatinib	4	CHEMBL2103830	DB12010	CHEMBL2103830	Anemia, Hemolytic, Autoimmune	D89	gtex	Lung	15_74794045:A:G	15_74794045	15	74794045	0.0655354	0.0117612	2.52e-08	8.8e-07	0.528608	3	0.912563	0.0270915	0.0554671	0.673553	0.0256132	2	0.987275	4	Inverse variance weighted (fixed effects)
CSK	Negative modulator	INHIBITOR	fostamatinib	4	CHEMBL2103830	DB12010	CHEMBL2103830	Thrombocytopenia	D69	gtex	Lung	15_74794045:A:G	15_74794045	15	74794045	0.0655354	0.0117612	2.52e-08	8.8e-07	0.528608	3	0.912563	0.0270915	0.0554671	0.673553	0.0256132	2	0.987275	4	Inverse variance weighted (fixed effects)
CSK	Negative modulator	INHIBITOR	fostamatinib	4	CHEMBL2103830	DB12010	CHEMBL2103830	hemorrhage	R58	gtex	Lung	15_74794045:A:G	15_74794045	15	74794045	0.0655354	0.0117612	2.52e-08	8.8e-07	0.528608	3	0.912563	0.0270915	0.0554671	0.673553	0.0256132	2	0.987275	4	Inverse variance weighted (fixed effects)
CSK	Negative modulator	INHIBITOR	fostamatinib	4	CHEMBL2103830	DB12010	CHEMBL2103830	rheumatoid arthritis	CUSTOM_RA	gtex	Lung	15_74794045:A:G	15_74794045	15	74794045	0.0655354	0.0117612	2.52e-08	8.8e-07	0.528608	3	0.912563	0.0270915	0.0554671	0.673553	0.0256132	2	0.987275	4	Inverse variance weighted (fixed effects)
CSK	Negative modulator	INHIBITOR	fostamatinib	4	CHEMBL2103830	DB12010	CHEMBL2103830	rheumatoid arthritis	M05	gtex	Lung	15_74794045:A:G	15_74794045	15	74794045	0.0655354	0.0117612	2.52e-08	8.8e-07	0.528608	3	0.912563	0.0270915	0.0554671	0.673553	0.0256132	2	0.987275	4	Inverse variance weighted (fixed effects)
CSK	Negative modulator	INHIBITOR	fostamatinib	4	CHEMBL2103830	DB12010	CHEMBL2103830	rheumatoid arthritis	M06	gtex	Lung	15_74794045:A:G	15_74794045	15	74794045	0.0655354	0.0117612	2.52e-08	8.8e-07	0.528608	3	0.912563	0.0270915	0.0554671	0.673553	0.0256132	2	0.987275	4	Inverse variance weighted (fixed effects)
CSK	Negative modulator	INHIBITOR	fostamatinib	4	CHEMBL2103830	DB12010	CHEMBL2103830	hidradenitis suppurativa	L73	gtex	Lung	15_74794045:A:G	15_74794045	15	74794045	0.0655354	0.0117612	2.52e-08	8.8e-07	0.528608	3	0.912563	0.0270915	0.0554671	0.673553	0.0256132	2	0.987275	4	Inverse variance weighted (fixed effects)
CSK	Negative modulator	INHIBITOR	fostamatinib	4	CHEMBL2103830	DB12010	CHEMBL2103830	Anemia, Hemolytic, Autoimmune	D59	gtex	Lung	15_74794045:A:G	15_74794045	15	74794045	0.0655354	0.0117612	2.52e-08	8.8e-07	0.528608	3	0.912563	0.0270915	0.0554671	0.673553	0.0256132	2	0.987275	4	Inverse variance weighted (fixed effects)
CSK	Negative modulator	INHIBITOR	fostamatinib	4	CHEMBL2103830	DB12010	CHEMBL2103830	systemic lupus erythematosus	M32	gtex	Lung	15_74794045:A:G	15_74794045	15	74794045	0.0655354	0.0117612	2.52e-08	8.8e-07	0.528608	3	0.912563	0.0270915	0.0554671	0.673553	0.0256132	2	0.987275	4	Inverse variance weighted (fixed effects)
CSK	Negative modulator	INHIBITOR	fostamatinib	4	CHEMBL2103830	DB12010	CHEMBL2103830	myelofibrosis	D75	gtex	Lung	15_74794045:A:G	15_74794045	15	74794045	0.0655354	0.0117612	2.52e-08	8.8e-07	0.528608	3	0.912563	0.0270915	0.0554671	0.673553	0.0256132	2	0.987275	4	Inverse variance weighted (fixed effects)
CSK	Negative modulator	INHIBITOR	fostamatinib	4	CHEMBL2103830	DB12010	CHEMBL2103830	hemorrhage	R04	gtex	Lung	15_74794045:A:G	15_74794045	15	74794045	0.0655354	0.0117612	2.52e-08	8.8e-07	0.528608	3	0.912563	0.0270915	0.0554671	0.673553	0.0256132	2	0.987275	4	Inverse variance weighted (fixed effects)
CSK	Negative modulator	INHIBITOR	fostamatinib	4	CHEMBL2103830	DB12010	CHEMBL2103830	autoimmune thrombocytopenic purpura	D69	gtex	Lung	15_74794045:A:G	15_74794045	15	74794045	0.0655354	0.0117612	2.52e-08	8.8e-07	0.528608	3	0.912563	0.0270915	0.0554671	0.673553	0.0256132	2	0.987275	4	Inverse variance weighted (fixed effects)
DHFR	NA	INHIBITOR	pemetrexed disodium	4	CHEMBL2360464	NA	NA	lung adenocarcinoma	NA	gtex	Brain_Nucleus_accumbens_basal_ganglia	5_80617456:G:A	5_80617456	5	80617456	-0.00960582	0.00161757	2.88e-09	1.17e-07	13.2826	25	0.972847	-0.00499658	0.00376554	0.197021	11.4452	24	0.985467	26	Inverse variance weighted (fixed effects)
DHFR	NA	INHIBITOR	pemetrexed disodium	4	CHEMBL2360464	NA	NA	bronchoalveolar adenocarcinoma	NA	gtex	Brain_Nucleus_accumbens_basal_ganglia	5_80617456:G:A	5_80617456	5	80617456	-0.00960582	0.00161757	2.88e-09	1.17e-07	13.2826	25	0.972847	-0.00499658	0.00376554	0.197021	11.4452	24	0.985467	26	Inverse variance weighted (fixed effects)
DHFR	NA	INHIBITOR	pemetrexed disodium	4	CHEMBL2360464	NA	NA	large cell lung carcinoma	NA	gtex	Brain_Nucleus_accumbens_basal_ganglia	5_80617456:G:A	5_80617456	5	80617456	-0.00960582	0.00161757	2.88e-09	1.17e-07	13.2826	25	0.972847	-0.00499658	0.00376554	0.197021	11.4452	24	0.985467	26	Inverse variance weighted (fixed effects)
DHFR	NA	INHIBITOR	pemetrexed disodium	4	CHEMBL2360464	NA	NA	non-small cell lung carcinoma	NA	gtex	Brain_Nucleus_accumbens_basal_ganglia	5_80617456:G:A	5_80617456	5	80617456	-0.00960582	0.00161757	2.88e-09	1.17e-07	13.2826	25	0.972847	-0.00499658	0.00376554	0.197021	11.4452	24	0.985467	26	Inverse variance weighted (fixed effects)
DHFR	NA	INHIBITOR	pemetrexed disodium	4	CHEMBL2360464	NA	NA	head and neck malignant neoplasia	NA	gtex	Brain_Nucleus_accumbens_basal_ganglia	5_80617456:G:A	5_80617456	5	80617456	-0.00960582	0.00161757	2.88e-09	1.17e-07	13.2826	25	0.972847	-0.00499658	0.00376554	0.197021	11.4452	24	0.985467	26	Inverse variance weighted (fixed effects)
DHFR	NA	INHIBITOR	pemetrexed disodium	4	CHEMBL2360464	NA	NA	urothelial carcinoma	NA	gtex	Brain_Nucleus_accumbens_basal_ganglia	5_80617456:G:A	5_80617456	5	80617456	-0.00960582	0.00161757	2.88e-09	1.17e-07	13.2826	25	0.972847	-0.00499658	0.00376554	0.197021	11.4452	24	0.985467	26	Inverse variance weighted (fixed effects)
DHFR	NA	INHIBITOR	pemetrexed disodium	4	CHEMBL2360464	NA	NA	ovarian cancer	NA	gtex	Brain_Nucleus_accumbens_basal_ganglia	5_80617456:G:A	5_80617456	5	80617456	-0.00960582	0.00161757	2.88e-09	1.17e-07	13.2826	25	0.972847	-0.00499658	0.00376554	0.197021	11.4452	24	0.985467	26	Inverse variance weighted (fixed effects)
DHFR	NA	INHIBITOR	pemetrexed disodium	4	CHEMBL2360464	NA	NA	prostate cancer	NA	gtex	Brain_Nucleus_accumbens_basal_ganglia	5_80617456:G:A	5_80617456	5	80617456	-0.00960582	0.00161757	2.88e-09	1.17e-07	13.2826	25	0.972847	-0.00499658	0.00376554	0.197021	11.4452	24	0.985467	26	Inverse variance weighted (fixed effects)
DHFR	NA	INHIBITOR	pemetrexed disodium	4	CHEMBL2360464	NA	NA	urethra cancer	NA	gtex	Brain_Nucleus_accumbens_basal_ganglia	5_80617456:G:A	5_80617456	5	80617456	-0.00960582	0.00161757	2.88e-09	1.17e-07	13.2826	25	0.972847	-0.00499658	0.00376554	0.197021	11.4452	24	0.985467	26	Inverse variance weighted (fixed effects)
DHFR	NA	INHIBITOR	pemetrexed disodium	4	CHEMBL2360464	NA	NA	salivary gland cancer	NA	gtex	Brain_Nucleus_accumbens_basal_ganglia	5_80617456:G:A	5_80617456	5	80617456	-0.00960582	0.00161757	2.88e-09	1.17e-07	13.2826	25	0.972847	-0.00499658	0.00376554	0.197021	11.4452	24	0.985467	26	Inverse variance weighted (fixed effects)
DHFR	NA	INHIBITOR	pemetrexed disodium	4	CHEMBL2360464	NA	NA	pancreatic carcinoma	NA	gtex	Brain_Nucleus_accumbens_basal_ganglia	5_80617456:G:A	5_80617456	5	80617456	-0.00960582	0.00161757	2.88e-09	1.17e-07	13.2826	25	0.972847	-0.00499658	0.00376554	0.197021	11.4452	24	0.985467	26	Inverse variance weighted (fixed effects)
DHFR	NA	INHIBITOR	pemetrexed disodium	4	CHEMBL2360464	NA	NA	malignant pleural mesothelioma	NA	gtex	Brain_Nucleus_accumbens_basal_ganglia	5_80617456:G:A	5_80617456	5	80617456	-0.00960582	0.00161757	2.88e-09	1.17e-07	13.2826	25	0.972847	-0.00499658	0.00376554	0.197021	11.4452	24	0.985467	26	Inverse variance weighted (fixed effects)
DHFR	NA	INHIBITOR	pemetrexed disodium	4	CHEMBL2360464	NA	NA	Thymoma	NA	gtex	Brain_Nucleus_accumbens_basal_ganglia	5_80617456:G:A	5_80617456	5	80617456	-0.00960582	0.00161757	2.88e-09	1.17e-07	13.2826	25	0.972847	-0.00499658	0.00376554	0.197021	11.4452	24	0.985467	26	Inverse variance weighted (fixed effects)
DHFR	NA	INHIBITOR	pemetrexed disodium	4	CHEMBL2360464	NA	NA	gastric cancer	NA	gtex	Brain_Nucleus_accumbens_basal_ganglia	5_80617456:G:A	5_80617456	5	80617456	-0.00960582	0.00161757	2.88e-09	1.17e-07	13.2826	25	0.972847	-0.00499658	0.00376554	0.197021	11.4452	24	0.985467	26	Inverse variance weighted (fixed effects)
DHFR	NA	INHIBITOR	pemetrexed disodium	4	CHEMBL2360464	NA	NA	urinary bladder cancer	NA	gtex	Brain_Nucleus_accumbens_basal_ganglia	5_80617456:G:A	5_80617456	5	80617456	-0.00960582	0.00161757	2.88e-09	1.17e-07	13.2826	25	0.972847	-0.00499658	0.00376554	0.197021	11.4452	24	0.985467	26	Inverse variance weighted (fixed effects)
DHFR	NA	INHIBITOR	pemetrexed disodium	4	CHEMBL2360464	NA	NA	colorectal cancer	NA	gtex	Brain_Nucleus_accumbens_basal_ganglia	5_80617456:G:A	5_80617456	5	80617456	-0.00960582	0.00161757	2.88e-09	1.17e-07	13.2826	25	0.972847	-0.00499658	0.00376554	0.197021	11.4452	24	0.985467	26	Inverse variance weighted (fixed effects)
DHFR	NA	INHIBITOR	pemetrexed disodium	4	CHEMBL2360464	NA	NA	sarcoma	NA	gtex	Brain_Nucleus_accumbens_basal_ganglia	5_80617456:G:A	5_80617456	5	80617456	-0.00960582	0.00161757	2.88e-09	1.17e-07	13.2826	25	0.972847	-0.00499658	0.00376554	0.197021	11.4452	24	0.985467	26	Inverse variance weighted (fixed effects)
DHFR	NA	INHIBITOR	pemetrexed disodium	4	CHEMBL2360464	NA	NA	breast cancer	NA	gtex	Brain_Nucleus_accumbens_basal_ganglia	5_80617456:G:A	5_80617456	5	80617456	-0.00960582	0.00161757	2.88e-09	1.17e-07	13.2826	25	0.972847	-0.00499658	0.00376554	0.197021	11.4452	24	0.985467	26	Inverse variance weighted (fixed effects)
DHFR	NA	INHIBITOR	pemetrexed disodium	4	CHEMBL2360464	NA	NA	Thymic Carcinoma	NA	gtex	Brain_Nucleus_accumbens_basal_ganglia	5_80617456:G:A	5_80617456	5	80617456	-0.00960582	0.00161757	2.88e-09	1.17e-07	13.2826	25	0.972847	-0.00499658	0.00376554	0.197021	11.4452	24	0.985467	26	Inverse variance weighted (fixed effects)
DHFR	NA	INHIBITOR	pemetrexed disodium	4	CHEMBL2360464	NA	NA	colorectal adenocarcinoma	NA	gtex	Brain_Nucleus_accumbens_basal_ganglia	5_80617456:G:A	5_80617456	5	80617456	-0.00960582	0.00161757	2.88e-09	1.17e-07	13.2826	25	0.972847	-0.00499658	0.00376554	0.197021	11.4452	24	0.985467	26	Inverse variance weighted (fixed effects)
DHFR	NA	INHIBITOR	pemetrexed disodium	4	CHEMBL2360464	NA	NA	gestational trophoblastic neoplasm	NA	gtex	Brain_Nucleus_accumbens_basal_ganglia	5_80617456:G:A	5_80617456	5	80617456	-0.00960582	0.00161757	2.88e-09	1.17e-07	13.2826	25	0.972847	-0.00499658	0.00376554	0.197021	11.4452	24	0.985467	26	Inverse variance weighted (fixed effects)
DHFR	NA	INHIBITOR	pemetrexed disodium	4	CHEMBL2360464	NA	NA	endometrial cancer	NA	gtex	Brain_Nucleus_accumbens_basal_ganglia	5_80617456:G:A	5_80617456	5	80617456	-0.00960582	0.00161757	2.88e-09	1.17e-07	13.2826	25	0.972847	-0.00499658	0.00376554	0.197021	11.4452	24	0.985467	26	Inverse variance weighted (fixed effects)
DHFR	NA	INHIBITOR	pemetrexed disodium	4	CHEMBL2360464	NA	NA	lung cancer	NA	gtex	Brain_Nucleus_accumbens_basal_ganglia	5_80617456:G:A	5_80617456	5	80617456	-0.00960582	0.00161757	2.88e-09	1.17e-07	13.2826	25	0.972847	-0.00499658	0.00376554	0.197021	11.4452	24	0.985467	26	Inverse variance weighted (fixed effects)
DHFR	NA	INHIBITOR	pemetrexed disodium	4	CHEMBL2360464	NA	NA	salivary gland carcinoma	NA	gtex	Brain_Nucleus_accumbens_basal_ganglia	5_80617456:G:A	5_80617456	5	80617456	-0.00960582	0.00161757	2.88e-09	1.17e-07	13.2826	25	0.972847	-0.00499658	0.00376554	0.197021	11.4452	24	0.985467	26	Inverse variance weighted (fixed effects)
DHFR	NA	INHIBITOR	pemetrexed disodium	4	CHEMBL2360464	NA	NA	urogenital neoplasm	NA	gtex	Brain_Nucleus_accumbens_basal_ganglia	5_80617456:G:A	5_80617456	5	80617456	-0.00960582	0.00161757	2.88e-09	1.17e-07	13.2826	25	0.972847	-0.00499658	0.00376554	0.197021	11.4452	24	0.985467	26	Inverse variance weighted (fixed effects)
DHFR	NA	INHIBITOR	pemetrexed disodium	4	CHEMBL2360464	NA	NA	mesothelioma	NA	gtex	Brain_Nucleus_accumbens_basal_ganglia	5_80617456:G:A	5_80617456	5	80617456	-0.00960582	0.00161757	2.88e-09	1.17e-07	13.2826	25	0.972847	-0.00499658	0.00376554	0.197021	11.4452	24	0.985467	26	Inverse variance weighted (fixed effects)
DHFR	NA	INHIBITOR	pemetrexed disodium	4	CHEMBL2360464	NA	NA	pancreatic neoplasm	NA	gtex	Brain_Nucleus_accumbens_basal_ganglia	5_80617456:G:A	5_80617456	5	80617456	-0.00960582	0.00161757	2.88e-09	1.17e-07	13.2826	25	0.972847	-0.00499658	0.00376554	0.197021	11.4452	24	0.985467	26	Inverse variance weighted (fixed effects)
DHFR	NA	INHIBITOR	pemetrexed disodium	4	CHEMBL2360464	NA	NA	lung neoplasm	NA	gtex	Brain_Nucleus_accumbens_basal_ganglia	5_80617456:G:A	5_80617456	5	80617456	-0.00960582	0.00161757	2.88e-09	1.17e-07	13.2826	25	0.972847	-0.00499658	0.00376554	0.197021	11.4452	24	0.985467	26	Inverse variance weighted (fixed effects)
DHFR	NA	INHIBITOR	pemetrexed disodium	4	CHEMBL2360464	NA	NA	cervical cancer	NA	gtex	Brain_Nucleus_accumbens_basal_ganglia	5_80617456:G:A	5_80617456	5	80617456	-0.00960582	0.00161757	2.88e-09	1.17e-07	13.2826	25	0.972847	-0.00499658	0.00376554	0.197021	11.4452	24	0.985467	26	Inverse variance weighted (fixed effects)
DHFR	NA	INHIBITOR	pemetrexed disodium	4	CHEMBL2360464	NA	NA	Malignant Mesothelioma	NA	gtex	Brain_Nucleus_accumbens_basal_ganglia	5_80617456:G:A	5_80617456	5	80617456	-0.00960582	0.00161757	2.88e-09	1.17e-07	13.2826	25	0.972847	-0.00499658	0.00376554	0.197021	11.4452	24	0.985467	26	Inverse variance weighted (fixed effects)
DHFR	NA	INHIBITOR	pemetrexed disodium	4	CHEMBL2360464	NA	NA	metastasis	NA	gtex	Brain_Nucleus_accumbens_basal_ganglia	5_80617456:G:A	5_80617456	5	80617456	-0.00960582	0.00161757	2.88e-09	1.17e-07	13.2826	25	0.972847	-0.00499658	0.00376554	0.197021	11.4452	24	0.985467	26	Inverse variance weighted (fixed effects)
DHFR	NA	INHIBITOR	pemetrexed disodium	4	CHEMBL2360464	NA	NA	peritoneum cancer	NA	gtex	Brain_Nucleus_accumbens_basal_ganglia	5_80617456:G:A	5_80617456	5	80617456	-0.00960582	0.00161757	2.88e-09	1.17e-07	13.2826	25	0.972847	-0.00499658	0.00376554	0.197021	11.4452	24	0.985467	26	Inverse variance weighted (fixed effects)
DHFR	NA	INHIBITOR	pralatrexate	4	CHEMBL1201746	DB06813	NA	breast carcinoma	NA	gtex	Brain_Nucleus_accumbens_basal_ganglia	5_80617456:G:A	5_80617456	5	80617456	-0.00960582	0.00161757	2.88e-09	1.17e-07	13.2826	25	0.972847	-0.00499658	0.00376554	0.197021	11.4452	24	0.985467	26	Inverse variance weighted (fixed effects)
DHFR	NA	INHIBITOR	pralatrexate	4	CHEMBL1201746	DB06813	NA	non-small cell lung carcinoma	NA	gtex	Brain_Nucleus_accumbens_basal_ganglia	5_80617456:G:A	5_80617456	5	80617456	-0.00960582	0.00161757	2.88e-09	1.17e-07	13.2826	25	0.972847	-0.00499658	0.00376554	0.197021	11.4452	24	0.985467	26	Inverse variance weighted (fixed effects)
DHFR	NA	INHIBITOR	pralatrexate	4	CHEMBL1201746	DB06813	NA	adult T-cell leukemia/lymphoma	NA	gtex	Brain_Nucleus_accumbens_basal_ganglia	5_80617456:G:A	5_80617456	5	80617456	-0.00960582	0.00161757	2.88e-09	1.17e-07	13.2826	25	0.972847	-0.00499658	0.00376554	0.197021	11.4452	24	0.985467	26	Inverse variance weighted (fixed effects)
DHFR	NA	INHIBITOR	pralatrexate	4	CHEMBL1201746	DB06813	NA	lung cancer	NA	gtex	Brain_Nucleus_accumbens_basal_ganglia	5_80617456:G:A	5_80617456	5	80617456	-0.00960582	0.00161757	2.88e-09	1.17e-07	13.2826	25	0.972847	-0.00499658	0.00376554	0.197021	11.4452	24	0.985467	26	Inverse variance weighted (fixed effects)
DHFR	NA	INHIBITOR	pralatrexate	4	CHEMBL1201746	DB06813	NA	T-cell non-Hodgkin lymphoma	NA	gtex	Brain_Nucleus_accumbens_basal_ganglia	5_80617456:G:A	5_80617456	5	80617456	-0.00960582	0.00161757	2.88e-09	1.17e-07	13.2826	25	0.972847	-0.00499658	0.00376554	0.197021	11.4452	24	0.985467	26	Inverse variance weighted (fixed effects)
DHFR	NA	INHIBITOR	pralatrexate	4	CHEMBL1201746	DB06813	NA	neoplasm	NA	gtex	Brain_Nucleus_accumbens_basal_ganglia	5_80617456:G:A	5_80617456	5	80617456	-0.00960582	0.00161757	2.88e-09	1.17e-07	13.2826	25	0.972847	-0.00499658	0.00376554	0.197021	11.4452	24	0.985467	26	Inverse variance weighted (fixed effects)
DHFR	NA	INHIBITOR	pralatrexate	4	CHEMBL1201746	DB06813	NA	lymphoma	NA	gtex	Brain_Nucleus_accumbens_basal_ganglia	5_80617456:G:A	5_80617456	5	80617456	-0.00960582	0.00161757	2.88e-09	1.17e-07	13.2826	25	0.972847	-0.00499658	0.00376554	0.197021	11.4452	24	0.985467	26	Inverse variance weighted (fixed effects)
DHFR	NA	INHIBITOR	pralatrexate	4	CHEMBL1201746	DB06813	NA	head and neck malignant neoplasia	NA	gtex	Brain_Nucleus_accumbens_basal_ganglia	5_80617456:G:A	5_80617456	5	80617456	-0.00960582	0.00161757	2.88e-09	1.17e-07	13.2826	25	0.972847	-0.00499658	0.00376554	0.197021	11.4452	24	0.985467	26	Inverse variance weighted (fixed effects)
DHFR	NA	INHIBITOR	pralatrexate	4	CHEMBL1201746	DB06813	NA	mature T-cell and NK-cell non-Hodgkin lymphoma	NA	gtex	Brain_Nucleus_accumbens_basal_ganglia	5_80617456:G:A	5_80617456	5	80617456	-0.00960582	0.00161757	2.88e-09	1.17e-07	13.2826	25	0.972847	-0.00499658	0.00376554	0.197021	11.4452	24	0.985467	26	Inverse variance weighted (fixed effects)
DHFR	NA	INHIBITOR	pralatrexate	4	CHEMBL1201746	DB06813	NA	cancer	NA	gtex	Brain_Nucleus_accumbens_basal_ganglia	5_80617456:G:A	5_80617456	5	80617456	-0.00960582	0.00161757	2.88e-09	1.17e-07	13.2826	25	0.972847	-0.00499658	0.00376554	0.197021	11.4452	24	0.985467	26	Inverse variance weighted (fixed effects)
DHFR	NA	INHIBITOR	pralatrexate	4	CHEMBL1201746	DB06813	NA	unspecified peripheral T-cell lymphoma	NA	gtex	Brain_Nucleus_accumbens_basal_ganglia	5_80617456:G:A	5_80617456	5	80617456	-0.00960582	0.00161757	2.88e-09	1.17e-07	13.2826	25	0.972847	-0.00499658	0.00376554	0.197021	11.4452	24	0.985467	26	Inverse variance weighted (fixed effects)
DHFR	Negative modulator	INHIBITOR	methotrexate sodium	4	CHEMBL3244648	NA	CHEMBL3244648	rheumatoid arthritis	CUSTOM_RA	gtex	Brain_Nucleus_accumbens_basal_ganglia	5_80617456:G:A	5_80617456	5	80617456	-0.00960582	0.00161757	2.88e-09	1.17e-07	13.2826	25	0.972847	-0.00499658	0.00376554	0.197021	11.4452	24	0.985467	26	Inverse variance weighted (fixed effects)
DHFR	Negative modulator	INHIBITOR	methotrexate sodium	4	CHEMBL3244648	NA	CHEMBL3244648	breast cancer	NA	gtex	Brain_Nucleus_accumbens_basal_ganglia	5_80617456:G:A	5_80617456	5	80617456	-0.00960582	0.00161757	2.88e-09	1.17e-07	13.2826	25	0.972847	-0.00499658	0.00376554	0.197021	11.4452	24	0.985467	26	Inverse variance weighted (fixed effects)
DHFR	Negative modulator	INHIBITOR	methotrexate sodium	4	CHEMBL3244648	NA	CHEMBL3244648	lung cancer	NA	gtex	Brain_Nucleus_accumbens_basal_ganglia	5_80617456:G:A	5_80617456	5	80617456	-0.00960582	0.00161757	2.88e-09	1.17e-07	13.2826	25	0.972847	-0.00499658	0.00376554	0.197021	11.4452	24	0.985467	26	Inverse variance weighted (fixed effects)
DHFR	Negative modulator	INHIBITOR	methotrexate sodium	4	CHEMBL3244648	NA	CHEMBL3244648	adenoma	NA	gtex	Brain_Nucleus_accumbens_basal_ganglia	5_80617456:G:A	5_80617456	5	80617456	-0.00960582	0.00161757	2.88e-09	1.17e-07	13.2826	25	0.972847	-0.00499658	0.00376554	0.197021	11.4452	24	0.985467	26	Inverse variance weighted (fixed effects)
DHFR	Negative modulator	INHIBITOR	methotrexate sodium	4	CHEMBL3244648	NA	CHEMBL3244648	choriocarcinoma	NA	gtex	Brain_Nucleus_accumbens_basal_ganglia	5_80617456:G:A	5_80617456	5	80617456	-0.00960582	0.00161757	2.88e-09	1.17e-07	13.2826	25	0.972847	-0.00499658	0.00376554	0.197021	11.4452	24	0.985467	26	Inverse variance weighted (fixed effects)
DHFR	Negative modulator	INHIBITOR	methotrexate sodium	4	CHEMBL3244648	NA	CHEMBL3244648	arthritis	M05	gtex	Brain_Nucleus_accumbens_basal_ganglia	5_80617456:G:A	5_80617456	5	80617456	-0.00960582	0.00161757	2.88e-09	1.17e-07	13.2826	25	0.972847	-0.00499658	0.00376554	0.197021	11.4452	24	0.985467	26	Inverse variance weighted (fixed effects)
DHFR	Negative modulator	INHIBITOR	methotrexate sodium	4	CHEMBL3244648	NA	CHEMBL3244648	juvenile idiopathic arthritis	M08	gtex	Brain_Nucleus_accumbens_basal_ganglia	5_80617456:G:A	5_80617456	5	80617456	-0.00960582	0.00161757	2.88e-09	1.17e-07	13.2826	25	0.972847	-0.00499658	0.00376554	0.197021	11.4452	24	0.985467	26	Inverse variance weighted (fixed effects)
DHFR	Negative modulator	INHIBITOR	methotrexate sodium	4	CHEMBL3244648	NA	CHEMBL3244648	arthritis	CUSTOM_RA	gtex	Brain_Nucleus_accumbens_basal_ganglia	5_80617456:G:A	5_80617456	5	80617456	-0.00960582	0.00161757	2.88e-09	1.17e-07	13.2826	25	0.972847	-0.00499658	0.00376554	0.197021	11.4452	24	0.985467	26	Inverse variance weighted (fixed effects)
DHFR	Negative modulator	INHIBITOR	methotrexate sodium	4	CHEMBL3244648	NA	CHEMBL3244648	psoriasis	L40	gtex	Brain_Nucleus_accumbens_basal_ganglia	5_80617456:G:A	5_80617456	5	80617456	-0.00960582	0.00161757	2.88e-09	1.17e-07	13.2826	25	0.972847	-0.00499658	0.00376554	0.197021	11.4452	24	0.985467	26	Inverse variance weighted (fixed effects)
DHFR	Negative modulator	INHIBITOR	methotrexate sodium	4	CHEMBL3244648	NA	CHEMBL3244648	arthritis	M06	gtex	Brain_Nucleus_accumbens_basal_ganglia	5_80617456:G:A	5_80617456	5	80617456	-0.00960582	0.00161757	2.88e-09	1.17e-07	13.2826	25	0.972847	-0.00499658	0.00376554	0.197021	11.4452	24	0.985467	26	Inverse variance weighted (fixed effects)
DHFR	Negative modulator	INHIBITOR	methotrexate sodium	4	CHEMBL3244648	NA	CHEMBL3244648	arthritis	M13	gtex	Brain_Nucleus_accumbens_basal_ganglia	5_80617456:G:A	5_80617456	5	80617456	-0.00960582	0.00161757	2.88e-09	1.17e-07	13.2826	25	0.972847	-0.00499658	0.00376554	0.197021	11.4452	24	0.985467	26	Inverse variance weighted (fixed effects)
DHFR	Negative modulator	INHIBITOR	methotrexate sodium	4	CHEMBL3244648	NA	CHEMBL3244648	arthritis	M19	gtex	Brain_Nucleus_accumbens_basal_ganglia	5_80617456:G:A	5_80617456	5	80617456	-0.00960582	0.00161757	2.88e-09	1.17e-07	13.2826	25	0.972847	-0.00499658	0.00376554	0.197021	11.4452	24	0.985467	26	Inverse variance weighted (fixed effects)
DHFR	Negative modulator	INHIBITOR	methotrexate sodium	4	CHEMBL3244648	NA	CHEMBL3244648	non-Hodgkins lymphoma	NA	gtex	Brain_Nucleus_accumbens_basal_ganglia	5_80617456:G:A	5_80617456	5	80617456	-0.00960582	0.00161757	2.88e-09	1.17e-07	13.2826	25	0.972847	-0.00499658	0.00376554	0.197021	11.4452	24	0.985467	26	Inverse variance weighted (fixed effects)
DHFR	Negative modulator	INHIBITOR	methotrexate sodium	4	CHEMBL3244648	NA	CHEMBL3244648	leptomeningeal metastasis	NA	gtex	Brain_Nucleus_accumbens_basal_ganglia	5_80617456:G:A	5_80617456	5	80617456	-0.00960582	0.00161757	2.88e-09	1.17e-07	13.2826	25	0.972847	-0.00499658	0.00376554	0.197021	11.4452	24	0.985467	26	Inverse variance weighted (fixed effects)
DHFR	Negative modulator	INHIBITOR	methotrexate sodium	4	CHEMBL3244648	NA	CHEMBL3244648	fungal infectious disease	NA	gtex	Brain_Nucleus_accumbens_basal_ganglia	5_80617456:G:A	5_80617456	5	80617456	-0.00960582	0.00161757	2.88e-09	1.17e-07	13.2826	25	0.972847	-0.00499658	0.00376554	0.197021	11.4452	24	0.985467	26	Inverse variance weighted (fixed effects)
DHFR	Negative modulator	INHIBITOR	methotrexate sodium	4	CHEMBL3244648	NA	CHEMBL3244648	rheumatoid arthritis	M06	gtex	Brain_Nucleus_accumbens_basal_ganglia	5_80617456:G:A	5_80617456	5	80617456	-0.00960582	0.00161757	2.88e-09	1.17e-07	13.2826	25	0.972847	-0.00499658	0.00376554	0.197021	11.4452	24	0.985467	26	Inverse variance weighted (fixed effects)
DHFR	Negative modulator	INHIBITOR	methotrexate sodium	4	CHEMBL3244648	NA	CHEMBL3244648	rheumatoid arthritis	M05	gtex	Brain_Nucleus_accumbens_basal_ganglia	5_80617456:G:A	5_80617456	5	80617456	-0.00960582	0.00161757	2.88e-09	1.17e-07	13.2826	25	0.972847	-0.00499658	0.00376554	0.197021	11.4452	24	0.985467	26	Inverse variance weighted (fixed effects)
DHFR	Negative modulator	INHIBITOR	methotrexate	4	CHEMBL34259	DB00563	CHEMBL34259	juvenile dermatomyositis	M60	gtex	Brain_Nucleus_accumbens_basal_ganglia	5_80617456:G:A	5_80617456	5	80617456	-0.00960582	0.00161757	2.88e-09	1.17e-07	13.2826	25	0.972847	-0.00499658	0.00376554	0.197021	11.4452	24	0.985467	26	Inverse variance weighted (fixed effects)
DHFR	Negative modulator	INHIBITOR	methotrexate	4	CHEMBL34259	DB00563	CHEMBL34259	leukemia	NA	gtex	Brain_Nucleus_accumbens_basal_ganglia	5_80617456:G:A	5_80617456	5	80617456	-0.00960582	0.00161757	2.88e-09	1.17e-07	13.2826	25	0.972847	-0.00499658	0.00376554	0.197021	11.4452	24	0.985467	26	Inverse variance weighted (fixed effects)
DHFR	Negative modulator	INHIBITOR	methotrexate	4	CHEMBL34259	DB00563	CHEMBL34259	lymphoma	NA	gtex	Brain_Nucleus_accumbens_basal_ganglia	5_80617456:G:A	5_80617456	5	80617456	-0.00960582	0.00161757	2.88e-09	1.17e-07	13.2826	25	0.972847	-0.00499658	0.00376554	0.197021	11.4452	24	0.985467	26	Inverse variance weighted (fixed effects)
DHFR	Negative modulator	INHIBITOR	methotrexate	4	CHEMBL34259	DB00563	CHEMBL34259	mesothelioma	NA	gtex	Brain_Nucleus_accumbens_basal_ganglia	5_80617456:G:A	5_80617456	5	80617456	-0.00960582	0.00161757	2.88e-09	1.17e-07	13.2826	25	0.972847	-0.00499658	0.00376554	0.197021	11.4452	24	0.985467	26	Inverse variance weighted (fixed effects)
DHFR	Negative modulator	INHIBITOR	methotrexate	4	CHEMBL34259	DB00563	CHEMBL34259	acute myelomonocytic leukemia	NA	gtex	Brain_Nucleus_accumbens_basal_ganglia	5_80617456:G:A	5_80617456	5	80617456	-0.00960582	0.00161757	2.88e-09	1.17e-07	13.2826	25	0.972847	-0.00499658	0.00376554	0.197021	11.4452	24	0.985467	26	Inverse variance weighted (fixed effects)
DHFR	Negative modulator	INHIBITOR	methotrexate	4	CHEMBL34259	DB00563	CHEMBL34259	acute promyelocytic leukemia	NA	gtex	Brain_Nucleus_accumbens_basal_ganglia	5_80617456:G:A	5_80617456	5	80617456	-0.00960582	0.00161757	2.88e-09	1.17e-07	13.2826	25	0.972847	-0.00499658	0.00376554	0.197021	11.4452	24	0.985467	26	Inverse variance weighted (fixed effects)
DHFR	Negative modulator	INHIBITOR	methotrexate	4	CHEMBL34259	DB00563	CHEMBL34259	angioimmunoblastic T-cell lymphoma	NA	gtex	Brain_Nucleus_accumbens_basal_ganglia	5_80617456:G:A	5_80617456	5	80617456	-0.00960582	0.00161757	2.88e-09	1.17e-07	13.2826	25	0.972847	-0.00499658	0.00376554	0.197021	11.4452	24	0.985467	26	Inverse variance weighted (fixed effects)
DHFR	Negative modulator	INHIBITOR	methotrexate	4	CHEMBL34259	DB00563	CHEMBL34259	breast neoplasm	NA	gtex	Brain_Nucleus_accumbens_basal_ganglia	5_80617456:G:A	5_80617456	5	80617456	-0.00960582	0.00161757	2.88e-09	1.17e-07	13.2826	25	0.972847	-0.00499658	0.00376554	0.197021	11.4452	24	0.985467	26	Inverse variance weighted (fixed effects)
DHFR	Negative modulator	INHIBITOR	methotrexate	4	CHEMBL34259	DB00563	CHEMBL34259	ankylosing spondylitis	M45	gtex	Brain_Nucleus_accumbens_basal_ganglia	5_80617456:G:A	5_80617456	5	80617456	-0.00960582	0.00161757	2.88e-09	1.17e-07	13.2826	25	0.972847	-0.00499658	0.00376554	0.197021	11.4452	24	0.985467	26	Inverse variance weighted (fixed effects)
DHFR	Negative modulator	INHIBITOR	methotrexate	4	CHEMBL34259	DB00563	CHEMBL34259	alopecia areata	L63	gtex	Brain_Nucleus_accumbens_basal_ganglia	5_80617456:G:A	5_80617456	5	80617456	-0.00960582	0.00161757	2.88e-09	1.17e-07	13.2826	25	0.972847	-0.00499658	0.00376554	0.197021	11.4452	24	0.985467	26	Inverse variance weighted (fixed effects)
DHFR	Negative modulator	INHIBITOR	methotrexate	4	CHEMBL34259	DB00563	CHEMBL34259	juvenile dermatomyositis	M33	gtex	Brain_Nucleus_accumbens_basal_ganglia	5_80617456:G:A	5_80617456	5	80617456	-0.00960582	0.00161757	2.88e-09	1.17e-07	13.2826	25	0.972847	-0.00499658	0.00376554	0.197021	11.4452	24	0.985467	26	Inverse variance weighted (fixed effects)
DHFR	Negative modulator	INHIBITOR	methotrexate	4	CHEMBL34259	DB00563	CHEMBL34259	severe aplastic anemia	NA	gtex	Brain_Nucleus_accumbens_basal_ganglia	5_80617456:G:A	5_80617456	5	80617456	-0.00960582	0.00161757	2.88e-09	1.17e-07	13.2826	25	0.972847	-0.00499658	0.00376554	0.197021	11.4452	24	0.985467	26	Inverse variance weighted (fixed effects)
DHFR	Negative modulator	INHIBITOR	methotrexate	4	CHEMBL34259	DB00563	CHEMBL34259	rheumatoid arthritis	CUSTOM_RA	gtex	Brain_Nucleus_accumbens_basal_ganglia	5_80617456:G:A	5_80617456	5	80617456	-0.00960582	0.00161757	2.88e-09	1.17e-07	13.2826	25	0.972847	-0.00499658	0.00376554	0.197021	11.4452	24	0.985467	26	Inverse variance weighted (fixed effects)
DHFR	Negative modulator	INHIBITOR	methotrexate	4	CHEMBL34259	DB00563	CHEMBL34259	squamous cell carcinoma	NA	gtex	Brain_Nucleus_accumbens_basal_ganglia	5_80617456:G:A	5_80617456	5	80617456	-0.00960582	0.00161757	2.88e-09	1.17e-07	13.2826	25	0.972847	-0.00499658	0.00376554	0.197021	11.4452	24	0.985467	26	Inverse variance weighted (fixed effects)
DHFR	Negative modulator	INHIBITOR	methotrexate	4	CHEMBL34259	DB00563	CHEMBL34259	vasculitis	M31	gtex	Brain_Nucleus_accumbens_basal_ganglia	5_80617456:G:A	5_80617456	5	80617456	-0.00960582	0.00161757	2.88e-09	1.17e-07	13.2826	25	0.972847	-0.00499658	0.00376554	0.197021	11.4452	24	0.985467	26	Inverse variance weighted (fixed effects)
DHFR	Negative modulator	INHIBITOR	methotrexate	4	CHEMBL34259	DB00563	CHEMBL34259	stricture	NA	gtex	Brain_Nucleus_accumbens_basal_ganglia	5_80617456:G:A	5_80617456	5	80617456	-0.00960582	0.00161757	2.88e-09	1.17e-07	13.2826	25	0.972847	-0.00499658	0.00376554	0.197021	11.4452	24	0.985467	26	Inverse variance weighted (fixed effects)
DHFR	Negative modulator	INHIBITOR	methotrexate	4	CHEMBL34259	DB00563	CHEMBL34259	head and neck malignant neoplasia	NA	gtex	Brain_Nucleus_accumbens_basal_ganglia	5_80617456:G:A	5_80617456	5	80617456	-0.00960582	0.00161757	2.88e-09	1.17e-07	13.2826	25	0.972847	-0.00499658	0.00376554	0.197021	11.4452	24	0.985467	26	Inverse variance weighted (fixed effects)
DHFR	Negative modulator	INHIBITOR	methotrexate	4	CHEMBL34259	DB00563	CHEMBL34259	myocardial infarction	CUSTOM_CAD	gtex	Brain_Nucleus_accumbens_basal_ganglia	5_80617456:G:A	5_80617456	5	80617456	-0.00960582	0.00161757	2.88e-09	1.17e-07	13.2826	25	0.972847	-0.00499658	0.00376554	0.197021	11.4452	24	0.985467	26	Inverse variance weighted (fixed effects)
DHFR	Negative modulator	INHIBITOR	methotrexate	4	CHEMBL34259	DB00563	CHEMBL34259	myocardial infarction	I21	gtex	Brain_Nucleus_accumbens_basal_ganglia	5_80617456:G:A	5_80617456	5	80617456	-0.00960582	0.00161757	2.88e-09	1.17e-07	13.2826	25	0.972847	-0.00499658	0.00376554	0.197021	11.4452	24	0.985467	26	Inverse variance weighted (fixed effects)
DHFR	Negative modulator	INHIBITOR	methotrexate	4	CHEMBL34259	DB00563	CHEMBL34259	myocardial infarction	I22	gtex	Brain_Nucleus_accumbens_basal_ganglia	5_80617456:G:A	5_80617456	5	80617456	-0.00960582	0.00161757	2.88e-09	1.17e-07	13.2826	25	0.972847	-0.00499658	0.00376554	0.197021	11.4452	24	0.985467	26	Inverse variance weighted (fixed effects)
DHFR	Negative modulator	INHIBITOR	methotrexate	4	CHEMBL34259	DB00563	CHEMBL34259	neuroblastoma	NA	gtex	Brain_Nucleus_accumbens_basal_ganglia	5_80617456:G:A	5_80617456	5	80617456	-0.00960582	0.00161757	2.88e-09	1.17e-07	13.2826	25	0.972847	-0.00499658	0.00376554	0.197021	11.4452	24	0.985467	26	Inverse variance weighted (fixed effects)
DHFR	Negative modulator	INHIBITOR	methotrexate	4	CHEMBL34259	DB00563	CHEMBL34259	osteosarcoma	NA	gtex	Brain_Nucleus_accumbens_basal_ganglia	5_80617456:G:A	5_80617456	5	80617456	-0.00960582	0.00161757	2.88e-09	1.17e-07	13.2826	25	0.972847	-0.00499658	0.00376554	0.197021	11.4452	24	0.985467	26	Inverse variance weighted (fixed effects)
DHFR	Negative modulator	INHIBITOR	methotrexate	4	CHEMBL34259	DB00563	CHEMBL34259	psoriasis	L40	gtex	Brain_Nucleus_accumbens_basal_ganglia	5_80617456:G:A	5_80617456	5	80617456	-0.00960582	0.00161757	2.88e-09	1.17e-07	13.2826	25	0.972847	-0.00499658	0.00376554	0.197021	11.4452	24	0.985467	26	Inverse variance weighted (fixed effects)
