## Supplementary Tables for "Genomic Architecture of Migraine: A Multi-ancestry GWAS Meta-analysis of 2.5 Million Participants" (part 6 of 20)

### Sheet: ST 20. MR DR (continued)
Supplementary Table 20.
DHFR	Negative modulator	INHIBITOR	methotrexate	4	CHEMBL34259	DB00563	CHEMBL34259	psoriatic arthritis	L40	gtex	Pituitary	5_80664309:G:T	5_80664309	5	80664309	-0.00960582	0.00161757	2.88e-09	1.17e-07	13.2826	25	0.972847	-0.00499658	0.00376554	0.197021	11.4452	24	0.985467	26	Inverse variance weighted (fixed effects)
DHFR	Negative modulator	INHIBITOR	methotrexate	4	CHEMBL34259	DB00563	CHEMBL34259	coronary artery disease	I20	gtex	Pituitary	5_80664309:G:T	5_80664309	5	80664309	-0.00960582	0.00161757	2.88e-09	1.17e-07	13.2826	25	0.972847	-0.00499658	0.00376554	0.197021	11.4452	24	0.985467	26	Inverse variance weighted (fixed effects)
DHFR	Negative modulator	INHIBITOR	methotrexate	4	CHEMBL34259	DB00563	CHEMBL34259	coronary artery disease	I25	gtex	Pituitary	5_80664309:G:T	5_80664309	5	80664309	-0.00960582	0.00161757	2.88e-09	1.17e-07	13.2826	25	0.972847	-0.00499658	0.00376554	0.197021	11.4452	24	0.985467	26	Inverse variance weighted (fixed effects)
DHFR	Negative modulator	INHIBITOR	methotrexate	4	CHEMBL34259	DB00563	CHEMBL34259	coronary artery disease	K76	gtex	Pituitary	5_80664309:G:T	5_80664309	5	80664309	-0.00960582	0.00161757	2.88e-09	1.17e-07	13.2826	25	0.972847	-0.00499658	0.00376554	0.197021	11.4452	24	0.985467	26	Inverse variance weighted (fixed effects)
DHFR	Negative modulator	INHIBITOR	methotrexate	4	CHEMBL34259	DB00563	CHEMBL34259	urethra cancer	NA	gtex	Pituitary	5_80664309:G:T	5_80664309	5	80664309	-0.00960582	0.00161757	2.88e-09	1.17e-07	13.2826	25	0.972847	-0.00499658	0.00376554	0.197021	11.4452	24	0.985467	26	Inverse variance weighted (fixed effects)
DHFR	Negative modulator	INHIBITOR	methotrexate	4	CHEMBL34259	DB00563	CHEMBL34259	polycythemia vera	NA	gtex	Pituitary	5_80664309:G:T	5_80664309	5	80664309	-0.00960582	0.00161757	2.88e-09	1.17e-07	13.2826	25	0.972847	-0.00499658	0.00376554	0.197021	11.4452	24	0.985467	26	Inverse variance weighted (fixed effects)
DHFR	Negative modulator	INHIBITOR	methotrexate	4	CHEMBL34259	DB00563	CHEMBL34259	primary myelofibrosis	D75	gtex	Pituitary	5_80664309:G:T	5_80664309	5	80664309	-0.00960582	0.00161757	2.88e-09	1.17e-07	13.2826	25	0.972847	-0.00499658	0.00376554	0.197021	11.4452	24	0.985467	26	Inverse variance weighted (fixed effects)
DHFR	Negative modulator	INHIBITOR	methotrexate	4	CHEMBL34259	DB00563	CHEMBL34259	juvenile idiopathic arthritis	M08	gtex	Pituitary	5_80664309:G:T	5_80664309	5	80664309	-0.00960582	0.00161757	2.88e-09	1.17e-07	13.2826	25	0.972847	-0.00499658	0.00376554	0.197021	11.4452	24	0.985467	26	Inverse variance weighted (fixed effects)
DHFR	Negative modulator	INHIBITOR	methotrexate	4	CHEMBL34259	DB00563	CHEMBL34259	cancer	NA	gtex	Pituitary	5_80664309:G:T	5_80664309	5	80664309	-0.00960582	0.00161757	2.88e-09	1.17e-07	13.2826	25	0.972847	-0.00499658	0.00376554	0.197021	11.4452	24	0.985467	26	Inverse variance weighted (fixed effects)
DHFR	Negative modulator	INHIBITOR	methotrexate	4	CHEMBL34259	DB00563	CHEMBL34259	cardiovascular disease	I00	gtex	Pituitary	5_80664309:G:T	5_80664309	5	80664309	-0.00960582	0.00161757	2.88e-09	1.17e-07	13.2826	25	0.972847	-0.00499658	0.00376554	0.197021	11.4452	24	0.985467	26	Inverse variance weighted (fixed effects)
DHFR	Negative modulator	INHIBITOR	methotrexate	4	CHEMBL34259	DB00563	CHEMBL34259	urinary bladder cancer	NA	gtex	Pituitary	5_80664309:G:T	5_80664309	5	80664309	-0.00960582	0.00161757	2.88e-09	1.17e-07	13.2826	25	0.972847	-0.00499658	0.00376554	0.197021	11.4452	24	0.985467	26	Inverse variance weighted (fixed effects)
DHFR	Negative modulator	INHIBITOR	methotrexate	4	CHEMBL34259	DB00563	CHEMBL34259	brain cancer	NA	gtex	Pituitary	5_80664309:G:T	5_80664309	5	80664309	-0.00960582	0.00161757	2.88e-09	1.17e-07	13.2826	25	0.972847	-0.00499658	0.00376554	0.197021	11.4452	24	0.985467	26	Inverse variance weighted (fixed effects)
DHFR	Negative modulator	INHIBITOR	methotrexate	4	CHEMBL34259	DB00563	CHEMBL34259	head and neck carcinoma	NA	gtex	Pituitary	5_80664309:G:T	5_80664309	5	80664309	-0.00960582	0.00161757	2.88e-09	1.17e-07	13.2826	25	0.972847	-0.00499658	0.00376554	0.197021	11.4452	24	0.985467	26	Inverse variance weighted (fixed effects)
DHFR	Negative modulator	INHIBITOR	methotrexate	4	CHEMBL34259	DB00563	CHEMBL34259	Granulomatosis with Polyangiitis	M31	gtex	Pituitary	5_80664309:G:T	5_80664309	5	80664309	-0.00960582	0.00161757	2.88e-09	1.17e-07	13.2826	25	0.972847	-0.00499658	0.00376554	0.197021	11.4452	24	0.985467	26	Inverse variance weighted (fixed effects)
DHFR	Negative modulator	INHIBITOR	methotrexate	4	CHEMBL34259	DB00563	CHEMBL34259	cervical cancer	NA	gtex	Pituitary	5_80664309:G:T	5_80664309	5	80664309	-0.00960582	0.00161757	2.88e-09	1.17e-07	13.2826	25	0.972847	-0.00499658	0.00376554	0.197021	11.4452	24	0.985467	26	Inverse variance weighted (fixed effects)
DHFR	Negative modulator	INHIBITOR	methotrexate	4	CHEMBL34259	DB00563	CHEMBL34259	macular retinal edema	NA	gtex	Pituitary	5_80664309:G:T	5_80664309	5	80664309	-0.00960582	0.00161757	2.88e-09	1.17e-07	13.2826	25	0.972847	-0.00499658	0.00376554	0.197021	11.4452	24	0.985467	26	Inverse variance weighted (fixed effects)
DHFR	Negative modulator	INHIBITOR	methotrexate	4	CHEMBL34259	DB00563	CHEMBL34259	childhood ependymoma	NA	gtex	Pituitary	5_80664309:G:T	5_80664309	5	80664309	-0.00960582	0.00161757	2.88e-09	1.17e-07	13.2826	25	0.972847	-0.00499658	0.00376554	0.197021	11.4452	24	0.985467	26	Inverse variance weighted (fixed effects)
DHFR	Negative modulator	INHIBITOR	methotrexate	4	CHEMBL34259	DB00563	CHEMBL34259	arthritis	M06	gtex	Pituitary	5_80664309:G:T	5_80664309	5	80664309	-0.00960582	0.00161757	2.88e-09	1.17e-07	13.2826	25	0.972847	-0.00499658	0.00376554	0.197021	11.4452	24	0.985467	26	Inverse variance weighted (fixed effects)
DHFR	Negative modulator	INHIBITOR	methotrexate	4	CHEMBL34259	DB00563	CHEMBL34259	choroid plexus neoplasm	NA	gtex	Pituitary	5_80664309:G:T	5_80664309	5	80664309	-0.00960582	0.00161757	2.88e-09	1.17e-07	13.2826	25	0.972847	-0.00499658	0.00376554	0.197021	11.4452	24	0.985467	26	Inverse variance weighted (fixed effects)
DHFR	Negative modulator	INHIBITOR	methotrexate	4	CHEMBL34259	DB00563	CHEMBL34259	myeloproliferative disorder	NA	gtex	Pituitary	5_80664309:G:T	5_80664309	5	80664309	-0.00960582	0.00161757	2.88e-09	1.17e-07	13.2826	25	0.972847	-0.00499658	0.00376554	0.197021	11.4452	24	0.985467	26	Inverse variance weighted (fixed effects)
DHFR	Negative modulator	INHIBITOR	methotrexate	4	CHEMBL34259	DB00563	CHEMBL34259	testicular neoplasm	NA	gtex	Pituitary	5_80664309:G:T	5_80664309	5	80664309	-0.00960582	0.00161757	2.88e-09	1.17e-07	13.2826	25	0.972847	-0.00499658	0.00376554	0.197021	11.4452	24	0.985467	26	Inverse variance weighted (fixed effects)
DHFR	Negative modulator	INHIBITOR	methotrexate	4	CHEMBL34259	DB00563	CHEMBL34259	upper aerodigestive tract neoplasm	NA	gtex	Pituitary	5_80664309:G:T	5_80664309	5	80664309	-0.00960582	0.00161757	2.88e-09	1.17e-07	13.2826	25	0.972847	-0.00499658	0.00376554	0.197021	11.4452	24	0.985467	26	Inverse variance weighted (fixed effects)
DHFR	Negative modulator	INHIBITOR	methotrexate	4	CHEMBL34259	DB00563	CHEMBL34259	acute graft vs. host disease	NA	gtex	Pituitary	5_80664309:G:T	5_80664309	5	80664309	-0.00960582	0.00161757	2.88e-09	1.17e-07	13.2826	25	0.972847	-0.00499658	0.00376554	0.197021	11.4452	24	0.985467	26	Inverse variance weighted (fixed effects)
DHFR	Negative modulator	INHIBITOR	methotrexate	4	CHEMBL34259	DB00563	CHEMBL34259	Myasthenia gravis	G70	gtex	Pituitary	5_80664309:G:T	5_80664309	5	80664309	-0.00960582	0.00161757	2.88e-09	1.17e-07	13.2826	25	0.972847	-0.00499658	0.00376554	0.197021	11.4452	24	0.985467	26	Inverse variance weighted (fixed effects)
DHFR	Negative modulator	INHIBITOR	methotrexate	4	CHEMBL34259	DB00563	CHEMBL34259	primitive neuroectodermal tumor	NA	gtex	Pituitary	5_80664309:G:T	5_80664309	5	80664309	-0.00960582	0.00161757	2.88e-09	1.17e-07	13.2826	25	0.972847	-0.00499658	0.00376554	0.197021	11.4452	24	0.985467	26	Inverse variance weighted (fixed effects)
DHFR	Negative modulator	INHIBITOR	methotrexate	4	CHEMBL34259	DB00563	CHEMBL34259	metastasis	NA	gtex	Pituitary	5_80664309:G:T	5_80664309	5	80664309	-0.00960582	0.00161757	2.88e-09	1.17e-07	13.2826	25	0.972847	-0.00499658	0.00376554	0.197021	11.4452	24	0.985467	26	Inverse variance weighted (fixed effects)
DHFR	Negative modulator	INHIBITOR	methotrexate	4	CHEMBL34259	DB00563	CHEMBL34259	urticaria	L50	gtex	Pituitary	5_80664309:G:T	5_80664309	5	80664309	-0.00960582	0.00161757	2.88e-09	1.17e-07	13.2826	25	0.972847	-0.00499658	0.00376554	0.197021	11.4452	24	0.985467	26	Inverse variance weighted (fixed effects)
DHFR	Negative modulator	INHIBITOR	methotrexate	4	CHEMBL34259	DB00563	CHEMBL34259	arthritis	CUSTOM_RA	gtex	Pituitary	5_80664309:G:T	5_80664309	5	80664309	-0.00960582	0.00161757	2.88e-09	1.17e-07	13.2826	25	0.972847	-0.00499658	0.00376554	0.197021	11.4452	24	0.985467	26	Inverse variance weighted (fixed effects)
DHFR	Negative modulator	INHIBITOR	methotrexate	4	CHEMBL34259	DB00563	CHEMBL34259	arthritis	M05	gtex	Pituitary	5_80664309:G:T	5_80664309	5	80664309	-0.00960582	0.00161757	2.88e-09	1.17e-07	13.2826	25	0.972847	-0.00499658	0.00376554	0.197021	11.4452	24	0.985467	26	Inverse variance weighted (fixed effects)
DHFR	Negative modulator	INHIBITOR	methotrexate	4	CHEMBL34259	DB00563	CHEMBL34259	extranodal nasal NK/T cell lymphoma	NA	gtex	Pituitary	5_80664309:G:T	5_80664309	5	80664309	-0.00960582	0.00161757	2.88e-09	1.17e-07	13.2826	25	0.972847	-0.00499658	0.00376554	0.197021	11.4452	24	0.985467	26	Inverse variance weighted (fixed effects)
DHFR	Negative modulator	INHIBITOR	methotrexate	4	CHEMBL34259	DB00563	CHEMBL34259	arthritis	M13	gtex	Pituitary	5_80664309:G:T	5_80664309	5	80664309	-0.00960582	0.00161757	2.88e-09	1.17e-07	13.2826	25	0.972847	-0.00499658	0.00376554	0.197021	11.4452	24	0.985467	26	Inverse variance weighted (fixed effects)
DHFR	Negative modulator	INHIBITOR	methotrexate	4	CHEMBL34259	DB00563	CHEMBL34259	arthritis	M19	gtex	Pituitary	5_80664309:G:T	5_80664309	5	80664309	-0.00960582	0.00161757	2.88e-09	1.17e-07	13.2826	25	0.972847	-0.00499658	0.00376554	0.197021	11.4452	24	0.985467	26	Inverse variance weighted (fixed effects)
DHFR	Negative modulator	INHIBITOR	methotrexate	4	CHEMBL34259	DB00563	CHEMBL34259	non-Hodgkins lymphoma	NA	gtex	Pituitary	5_80664309:G:T	5_80664309	5	80664309	-0.00960582	0.00161757	2.88e-09	1.17e-07	13.2826	25	0.972847	-0.00499658	0.00376554	0.197021	11.4452	24	0.985467	26	Inverse variance weighted (fixed effects)
DHFR	Negative modulator	INHIBITOR	methotrexate	4	CHEMBL34259	DB00563	CHEMBL34259	polyarticular arthritis	M05	gtex	Pituitary	5_80664309:G:T	5_80664309	5	80664309	-0.00960582	0.00161757	2.88e-09	1.17e-07	13.2826	25	0.972847	-0.00499658	0.00376554	0.197021	11.4452	24	0.985467	26	Inverse variance weighted (fixed effects)
DHFR	Negative modulator	INHIBITOR	methotrexate	4	CHEMBL34259	DB00563	CHEMBL34259	malignant pleural mesothelioma	NA	gtex	Pituitary	5_80664309:G:T	5_80664309	5	80664309	-0.00960582	0.00161757	2.88e-09	1.17e-07	13.2826	25	0.972847	-0.00499658	0.00376554	0.197021	11.4452	24	0.985467	26	Inverse variance weighted (fixed effects)
DHFR	Negative modulator	INHIBITOR	methotrexate	4	CHEMBL34259	DB00563	CHEMBL34259	neurofibromatosis type 1	Q85	gtex	Pituitary	5_80664309:G:T	5_80664309	5	80664309	-0.00960582	0.00161757	2.88e-09	1.17e-07	13.2826	25	0.972847	-0.00499658	0.00376554	0.197021	11.4452	24	0.985467	26	Inverse variance weighted (fixed effects)
DHFR	Negative modulator	INHIBITOR	methotrexate	4	CHEMBL34259	DB00563	CHEMBL34259	retinitis pigmentosa	H35	gtex	Pituitary	5_80664309:G:T	5_80664309	5	80664309	-0.00960582	0.00161757	2.88e-09	1.17e-07	13.2826	25	0.972847	-0.00499658	0.00376554	0.197021	11.4452	24	0.985467	26	Inverse variance weighted (fixed effects)
DHFR	Negative modulator	INHIBITOR	methotrexate	4	CHEMBL34259	DB00563	CHEMBL34259	sarcoidosis	D80	gtex	Pituitary	5_80664309:G:T	5_80664309	5	80664309	-0.00960582	0.00161757	2.88e-09	1.17e-07	13.2826	25	0.972847	-0.00499658	0.00376554	0.197021	11.4452	24	0.985467	26	Inverse variance weighted (fixed effects)
DHFR	Negative modulator	INHIBITOR	methotrexate	4	CHEMBL34259	DB00563	CHEMBL34259	uveitis	H20	gtex	Pituitary	5_80664309:G:T	5_80664309	5	80664309	-0.00960582	0.00161757	2.88e-09	1.17e-07	13.2826	25	0.972847	-0.00499658	0.00376554	0.197021	11.4452	24	0.985467	26	Inverse variance weighted (fixed effects)
DHFR	Negative modulator	INHIBITOR	methotrexate	4	CHEMBL34259	DB00563	CHEMBL34259	acute leukemia of ambiguous lineage	NA	gtex	Pituitary	5_80664309:G:T	5_80664309	5	80664309	-0.00960582	0.00161757	2.88e-09	1.17e-07	13.2826	25	0.972847	-0.00499658	0.00376554	0.197021	11.4452	24	0.985467	26	Inverse variance weighted (fixed effects)
DHFR	Negative modulator	INHIBITOR	methotrexate	4	CHEMBL34259	DB00563	CHEMBL34259	T-cell large granular lymphocyte leukemia	NA	gtex	Pituitary	5_80664309:G:T	5_80664309	5	80664309	-0.00960582	0.00161757	2.88e-09	1.17e-07	13.2826	25	0.972847	-0.00499658	0.00376554	0.197021	11.4452	24	0.985467	26	Inverse variance weighted (fixed effects)
DHFR	Negative modulator	INHIBITOR	methotrexate	4	CHEMBL34259	DB00563	CHEMBL34259	adult T-cell leukemia/lymphoma	NA	gtex	Pituitary	5_80664309:G:T	5_80664309	5	80664309	-0.00960582	0.00161757	2.88e-09	1.17e-07	13.2826	25	0.972847	-0.00499658	0.00376554	0.197021	11.4452	24	0.985467	26	Inverse variance weighted (fixed effects)
DHFR	Negative modulator	INHIBITOR	methotrexate	4	CHEMBL34259	DB00563	CHEMBL34259	primary biliary cirrhosis	K74	gtex	Pituitary	5_80664309:G:T	5_80664309	5	80664309	-0.00960582	0.00161757	2.88e-09	1.17e-07	13.2826	25	0.972847	-0.00499658	0.00376554	0.197021	11.4452	24	0.985467	26	Inverse variance weighted (fixed effects)
DHFR	Negative modulator	INHIBITOR	methotrexate	4	CHEMBL34259	DB00563	CHEMBL34259	Sezary's disease	NA	gtex	Pituitary	5_80664309:G:T	5_80664309	5	80664309	-0.00960582	0.00161757	2.88e-09	1.17e-07	13.2826	25	0.972847	-0.00499658	0.00376554	0.197021	11.4452	24	0.985467	26	Inverse variance weighted (fixed effects)
DHFR	Negative modulator	INHIBITOR	methotrexate	4	CHEMBL34259	DB00563	CHEMBL34259	intermediate uveitis	NA	gtex	Pituitary	5_80664309:G:T	5_80664309	5	80664309	-0.00960582	0.00161757	2.88e-09	1.17e-07	13.2826	25	0.972847	-0.00499658	0.00376554	0.197021	11.4452	24	0.985467	26	Inverse variance weighted (fixed effects)
DHFR	Negative modulator	INHIBITOR	methotrexate	4	CHEMBL34259	DB00563	CHEMBL34259	leptomeningeal metastasis	NA	gtex	Pituitary	5_80664309:G:T	5_80664309	5	80664309	-0.00960582	0.00161757	2.88e-09	1.17e-07	13.2826	25	0.972847	-0.00499658	0.00376554	0.197021	11.4452	24	0.985467	26	Inverse variance weighted (fixed effects)
DHFR	Negative modulator	INHIBITOR	methotrexate	4	CHEMBL34259	DB00563	CHEMBL34259	proliferative vitreoretinopathy	NA	gtex	Pituitary	5_80664309:G:T	5_80664309	5	80664309	-0.00960582	0.00161757	2.88e-09	1.17e-07	13.2826	25	0.972847	-0.00499658	0.00376554	0.197021	11.4452	24	0.985467	26	Inverse variance weighted (fixed effects)
DHFR	Negative modulator	INHIBITOR	methotrexate	4	CHEMBL34259	DB00563	CHEMBL34259	sensorineural hearing loss	H90	gtex	Pituitary	5_80664309:G:T	5_80664309	5	80664309	-0.00960582	0.00161757	2.88e-09	1.17e-07	13.2826	25	0.972847	-0.00499658	0.00376554	0.197021	11.4452	24	0.985467	26	Inverse variance weighted (fixed effects)
DHFR	Negative modulator	INHIBITOR	methotrexate	4	CHEMBL34259	DB00563	CHEMBL34259	temporal arteritis	M31	gtex	Pituitary	5_80664309:G:T	5_80664309	5	80664309	-0.00960582	0.00161757	2.88e-09	1.17e-07	13.2826	25	0.972847	-0.00499658	0.00376554	0.197021	11.4452	24	0.985467	26	Inverse variance weighted (fixed effects)
DHFR	Negative modulator	INHIBITOR	methotrexate	4	CHEMBL34259	DB00563	CHEMBL34259	kidney cancer	NA	gtex	Pituitary	5_80664309:G:T	5_80664309	5	80664309	-0.00960582	0.00161757	2.88e-09	1.17e-07	13.2826	25	0.972847	-0.00499658	0.00376554	0.197021	11.4452	24	0.985467	26	Inverse variance weighted (fixed effects)
DHFR	Negative modulator	INHIBITOR	methotrexate	4	CHEMBL34259	DB00563	CHEMBL34259	Lymphoma, AIDS-Related	NA	gtex	Pituitary	5_80664309:G:T	5_80664309	5	80664309	-0.00960582	0.00161757	2.88e-09	1.17e-07	13.2826	25	0.972847	-0.00499658	0.00376554	0.197021	11.4452	24	0.985467	26	Inverse variance weighted (fixed effects)
DHFR	Negative modulator	INHIBITOR	methotrexate	4	CHEMBL34259	DB00563	CHEMBL34259	Mantle cell lymphoma	NA	gtex	Pituitary	5_80664309:G:T	5_80664309	5	80664309	-0.00960582	0.00161757	2.88e-09	1.17e-07	13.2826	25	0.972847	-0.00499658	0.00376554	0.197021	11.4452	24	0.985467	26	Inverse variance weighted (fixed effects)
DHFR	Negative modulator	INHIBITOR	methotrexate	4	CHEMBL34259	DB00563	CHEMBL34259	Merkel cell skin cancer	NA	gtex	Pituitary	5_80664309:G:T	5_80664309	5	80664309	-0.00960582	0.00161757	2.88e-09	1.17e-07	13.2826	25	0.972847	-0.00499658	0.00376554	0.197021	11.4452	24	0.985467	26	Inverse variance weighted (fixed effects)
DHFR	Negative modulator	INHIBITOR	methotrexate	4	CHEMBL34259	DB00563	CHEMBL34259	psoriasis vulgaris	L40	gtex	Pituitary	5_80664309:G:T	5_80664309	5	80664309	-0.00960582	0.00161757	2.88e-09	1.17e-07	13.2826	25	0.972847	-0.00499658	0.00376554	0.197021	11.4452	24	0.985467	26	Inverse variance weighted (fixed effects)
DHFR	Negative modulator	INHIBITOR	methotrexate	4	CHEMBL34259	DB00563	CHEMBL34259	chronic myelomonocytic leukemia	NA	gtex	Pituitary	5_80664309:G:T	5_80664309	5	80664309	-0.00960582	0.00161757	2.88e-09	1.17e-07	13.2826	25	0.972847	-0.00499658	0.00376554	0.197021	11.4452	24	0.985467	26	Inverse variance weighted (fixed effects)
DHFR	Negative modulator	INHIBITOR	methotrexate	4	CHEMBL34259	DB00563	CHEMBL34259	precursor T-cell lymphoblastic leukemia-lymphoma	NA	gtex	Pituitary	5_80664309:G:T	5_80664309	5	80664309	-0.00960582	0.00161757	2.88e-09	1.17e-07	13.2826	25	0.972847	-0.00499658	0.00376554	0.197021	11.4452	24	0.985467	26	Inverse variance weighted (fixed effects)
DHFR	Negative modulator	INHIBITOR	methotrexate	4	CHEMBL34259	DB00563	CHEMBL34259	lymphoid leukemia	NA	gtex	Pituitary	5_80664309:G:T	5_80664309	5	80664309	-0.00960582	0.00161757	2.88e-09	1.17e-07	13.2826	25	0.972847	-0.00499658	0.00376554	0.197021	11.4452	24	0.985467	26	Inverse variance weighted (fixed effects)
DHFR	Negative modulator	INHIBITOR	methotrexate	4	CHEMBL34259	DB00563	CHEMBL34259	ovarian cancer	NA	gtex	Pituitary	5_80664309:G:T	5_80664309	5	80664309	-0.00960582	0.00161757	2.88e-09	1.17e-07	13.2826	25	0.972847	-0.00499658	0.00376554	0.197021	11.4452	24	0.985467	26	Inverse variance weighted (fixed effects)
DHFR	Negative modulator	INHIBITOR	methotrexate	4	CHEMBL34259	DB00563	CHEMBL34259	graft versus host disease	D89	gtex	Pituitary	5_80664309:G:T	5_80664309	5	80664309	-0.00960582	0.00161757	2.88e-09	1.17e-07	13.2826	25	0.972847	-0.00499658	0.00376554	0.197021	11.4452	24	0.985467	26	Inverse variance weighted (fixed effects)
DHFR	Negative modulator	INHIBITOR	methotrexate	4	CHEMBL34259	DB00563	CHEMBL34259	schizophrenia	F20	gtex	Pituitary	5_80664309:G:T	5_80664309	5	80664309	-0.00960582	0.00161757	2.88e-09	1.17e-07	13.2826	25	0.972847	-0.00499658	0.00376554	0.197021	11.4452	24	0.985467	26	Inverse variance weighted (fixed effects)
DHFR	Negative modulator	INHIBITOR	methotrexate	4	CHEMBL34259	DB00563	CHEMBL34259	osteoarthritis	M15	gtex	Pituitary	5_80664309:G:T	5_80664309	5	80664309	-0.00960582	0.00161757	2.88e-09	1.17e-07	13.2826	25	0.972847	-0.00499658	0.00376554	0.197021	11.4452	24	0.985467	26	Inverse variance weighted (fixed effects)
DHFR	Negative modulator	INHIBITOR	methotrexate	4	CHEMBL34259	DB00563	CHEMBL34259	osteoarthritis	M19	gtex	Pituitary	5_80664309:G:T	5_80664309	5	80664309	-0.00960582	0.00161757	2.88e-09	1.17e-07	13.2826	25	0.972847	-0.00499658	0.00376554	0.197021	11.4452	24	0.985467	26	Inverse variance weighted (fixed effects)
DHFR	Negative modulator	INHIBITOR	methotrexate	4	CHEMBL34259	DB00563	CHEMBL34259	colorectal cancer	NA	gtex	Pituitary	5_80664309:G:T	5_80664309	5	80664309	-0.00960582	0.00161757	2.88e-09	1.17e-07	13.2826	25	0.972847	-0.00499658	0.00376554	0.197021	11.4452	24	0.985467	26	Inverse variance weighted (fixed effects)
DHFR	Negative modulator	INHIBITOR	methotrexate	4	CHEMBL34259	DB00563	CHEMBL34259	breast cancer	NA	gtex	Pituitary	5_80664309:G:T	5_80664309	5	80664309	-0.00960582	0.00161757	2.88e-09	1.17e-07	13.2826	25	0.972847	-0.00499658	0.00376554	0.197021	11.4452	24	0.985467	26	Inverse variance weighted (fixed effects)
DHFR	Negative modulator	INHIBITOR	methotrexate	4	CHEMBL34259	DB00563	CHEMBL34259	systemic lupus erythematosus	M32	gtex	Pituitary	5_80664309:G:T	5_80664309	5	80664309	-0.00960582	0.00161757	2.88e-09	1.17e-07	13.2826	25	0.972847	-0.00499658	0.00376554	0.197021	11.4452	24	0.985467	26	Inverse variance weighted (fixed effects)
DHFR	Negative modulator	INHIBITOR	methotrexate	4	CHEMBL34259	DB00563	CHEMBL34259	sarcoidosis	D86	gtex	Pituitary	5_80664309:G:T	5_80664309	5	80664309	-0.00960582	0.00161757	2.88e-09	1.17e-07	13.2826	25	0.972847	-0.00499658	0.00376554	0.197021	11.4452	24	0.985467	26	Inverse variance weighted (fixed effects)
DHFR	Negative modulator	INHIBITOR	methotrexate	4	CHEMBL34259	DB00563	CHEMBL34259	Shwachman-Diamond syndrome	D61	gtex	Pituitary	5_80664309:G:T	5_80664309	5	80664309	-0.00960582	0.00161757	2.88e-09	1.17e-07	13.2826	25	0.972847	-0.00499658	0.00376554	0.197021	11.4452	24	0.985467	26	Inverse variance weighted (fixed effects)
DHFR	Negative modulator	INHIBITOR	methotrexate	4	CHEMBL34259	DB00563	CHEMBL34259	Wiskott-Aldrich syndrome	D82	gtex	Pituitary	5_80664309:G:T	5_80664309	5	80664309	-0.00960582	0.00161757	2.88e-09	1.17e-07	13.2826	25	0.972847	-0.00499658	0.00376554	0.197021	11.4452	24	0.985467	26	Inverse variance weighted (fixed effects)
DHFR	Negative modulator	INHIBITOR	methotrexate	4	CHEMBL34259	DB00563	CHEMBL34259	sickle cell anemia	D57	gtex	Pituitary	5_80664309:G:T	5_80664309	5	80664309	-0.00960582	0.00161757	2.88e-09	1.17e-07	13.2826	25	0.972847	-0.00499658	0.00376554	0.197021	11.4452	24	0.985467	26	Inverse variance weighted (fixed effects)
DHFR	Negative modulator	INHIBITOR	methotrexate	4	CHEMBL34259	DB00563	CHEMBL34259	Diamond-Blackfan anemia	D61	gtex	Pituitary	5_80664309:G:T	5_80664309	5	80664309	-0.00960582	0.00161757	2.88e-09	1.17e-07	13.2826	25	0.972847	-0.00499658	0.00376554	0.197021	11.4452	24	0.985467	26	Inverse variance weighted (fixed effects)
DHFR	Negative modulator	INHIBITOR	methotrexate	4	CHEMBL34259	DB00563	CHEMBL34259	hemophagocytic syndrome	D76	gtex	Pituitary	5_80664309:G:T	5_80664309	5	80664309	-0.00960582	0.00161757	2.88e-09	1.17e-07	13.2826	25	0.972847	-0.00499658	0.00376554	0.197021	11.4452	24	0.985467	26	Inverse variance weighted (fixed effects)
DHFR	Negative modulator	INHIBITOR	methotrexate	4	CHEMBL34259	DB00563	CHEMBL34259	severe combined immunodeficiency	D81	gtex	Pituitary	5_80664309:G:T	5_80664309	5	80664309	-0.00960582	0.00161757	2.88e-09	1.17e-07	13.2826	25	0.972847	-0.00499658	0.00376554	0.197021	11.4452	24	0.985467	26	Inverse variance weighted (fixed effects)
DHFR	Negative modulator	INHIBITOR	methotrexate	4	CHEMBL34259	DB00563	CHEMBL34259	mycosis fungoides	NA	gtex	Pituitary	5_80664309:G:T	5_80664309	5	80664309	-0.00960582	0.00161757	2.88e-09	1.17e-07	13.2826	25	0.972847	-0.00499658	0.00376554	0.197021	11.4452	24	0.985467	26	Inverse variance weighted (fixed effects)
DHFR	Negative modulator	INHIBITOR	methotrexate	4	CHEMBL34259	DB00563	CHEMBL34259	polyarticular arthritis	M06	gtex	Pituitary	5_80664309:G:T	5_80664309	5	80664309	-0.00960582	0.00161757	2.88e-09	1.17e-07	13.2826	25	0.972847	-0.00499658	0.00376554	0.197021	11.4452	24	0.985467	26	Inverse variance weighted (fixed effects)
DHFR	Negative modulator	INHIBITOR	methotrexate	4	CHEMBL34259	DB00563	CHEMBL34259	polyarticular arthritis	M13	gtex	Pituitary	5_80664309:G:T	5_80664309	5	80664309	-0.00960582	0.00161757	2.88e-09	1.17e-07	13.2826	25	0.972847	-0.00499658	0.00376554	0.197021	11.4452	24	0.985467	26	Inverse variance weighted (fixed effects)
DHFR	Negative modulator	INHIBITOR	methotrexate	4	CHEMBL34259	DB00563	CHEMBL34259	polyarticular arthritis	M13	gtex	Pituitary	5_80664309:G:T	5_80664309	5	80664309	-0.00960582	0.00161757	2.88e-09	1.17e-07	13.2826	25	0.972847	-0.00499658	0.00376554	0.197021	11.4452	24	0.985467	26	Inverse variance weighted (fixed effects)
DHFR	Negative modulator	INHIBITOR	methotrexate	4	CHEMBL34259	DB00563	CHEMBL34259	myelofibrosis	D75	gtex	Pituitary	5_80664309:G:T	5_80664309	5	80664309	-0.00960582	0.00161757	2.88e-09	1.17e-07	13.2826	25	0.972847	-0.00499658	0.00376554	0.197021	11.4452	24	0.985467	26	Inverse variance weighted (fixed effects)
DHFR	Negative modulator	INHIBITOR	methotrexate	4	CHEMBL34259	DB00563	CHEMBL34259	T-lymphoblastic lymphoma	NA	gtex	Pituitary	5_80664309:G:T	5_80664309	5	80664309	-0.00960582	0.00161757	2.88e-09	1.17e-07	13.2826	25	0.972847	-0.00499658	0.00376554	0.197021	11.4452	24	0.985467	26	Inverse variance weighted (fixed effects)
DHFR	Negative modulator	INHIBITOR	methotrexate	4	CHEMBL34259	DB00563	CHEMBL34259	paroxysmal nocturnal hemoglobinuria	D59	gtex	Pituitary	5_80664309:G:T	5_80664309	5	80664309	-0.00960582	0.00161757	2.88e-09	1.17e-07	13.2826	25	0.972847	-0.00499658	0.00376554	0.197021	11.4452	24	0.985467	26	Inverse variance weighted (fixed effects)
DHFR	Negative modulator	INHIBITOR	methotrexate	4	CHEMBL34259	DB00563	CHEMBL34259	multiple sclerosis	G35	gtex	Pituitary	5_80664309:G:T	5_80664309	5	80664309	-0.00960582	0.00161757	2.88e-09	1.17e-07	13.2826	25	0.972847	-0.00499658	0.00376554	0.197021	11.4452	24	0.985467	26	Inverse variance weighted (fixed effects)
DHFR	Negative modulator	INHIBITOR	methotrexate	4	CHEMBL34259	DB00563	CHEMBL34259	hematopoietic and lymphoid cell neoplasm	NA	gtex	Pituitary	5_80664309:G:T	5_80664309	5	80664309	-0.00960582	0.00161757	2.88e-09	1.17e-07	13.2826	25	0.972847	-0.00499658	0.00376554	0.197021	11.4452	24	0.985467	26	Inverse variance weighted (fixed effects)
DHFR	Negative modulator	INHIBITOR	methotrexate	4	CHEMBL34259	DB00563	CHEMBL34259	rheumatoid arthritis	M05	gtex	Pituitary	5_80664309:G:T	5_80664309	5	80664309	-0.00960582	0.00161757	2.88e-09	1.17e-07	13.2826	25	0.972847	-0.00499658	0.00376554	0.197021	11.4452	24	0.985467	26	Inverse variance weighted (fixed effects)
DHFR	Negative modulator	INHIBITOR	methotrexate	4	CHEMBL34259	DB00563	CHEMBL34259	rheumatoid arthritis	M06	gtex	Pituitary	5_80664309:G:T	5_80664309	5	80664309	-0.00960582	0.00161757	2.88e-09	1.17e-07	13.2826	25	0.972847	-0.00499658	0.00376554	0.197021	11.4452	24	0.985467	26	Inverse variance weighted (fixed effects)
DHFR	Negative modulator	INHIBITOR	methotrexate	4	CHEMBL34259	DB00563	CHEMBL34259	sarcoma	NA	gtex	Pituitary	5_80664309:G:T	5_80664309	5	80664309	-0.00960582	0.00161757	2.88e-09	1.17e-07	13.2826	25	0.972847	-0.00499658	0.00376554	0.197021	11.4452	24	0.985467	26	Inverse variance weighted (fixed effects)
DHFR	Negative modulator	INHIBITOR	methotrexate	4	CHEMBL34259	DB00563	CHEMBL34259	chronic lymphocytic leukemia	NA	gtex	Pituitary	5_80664309:G:T	5_80664309	5	80664309	-0.00960582	0.00161757	2.88e-09	1.17e-07	13.2826	25	0.972847	-0.00499658	0.00376554	0.197021	11.4452	24	0.985467	26	Inverse variance weighted (fixed effects)
DHFR	Negative modulator	INHIBITOR	methotrexate	4	CHEMBL34259	DB00563	CHEMBL34259	acute myeloblastic leukemia without maturation	NA	gtex	Pituitary	5_80664309:G:T	5_80664309	5	80664309	-0.00960582	0.00161757	2.88e-09	1.17e-07	13.2826	25	0.972847	-0.00499658	0.00376554	0.197021	11.4452	24	0.985467	26	Inverse variance weighted (fixed effects)
DHFR	Negative modulator	INHIBITOR	methotrexate	4	CHEMBL34259	DB00563	CHEMBL34259	acute myeloid leukemia	NA	gtex	Pituitary	5_80664309:G:T	5_80664309	5	80664309	-0.00960582	0.00161757	2.88e-09	1.17e-07	13.2826	25	0.972847	-0.00499658	0.00376554	0.197021	11.4452	24	0.985467	26	Inverse variance weighted (fixed effects)
DHFR	Negative modulator	INHIBITOR	methotrexate	4	CHEMBL34259	DB00563	CHEMBL34259	atopic eczema	L20	gtex	Pituitary	5_80664309:G:T	5_80664309	5	80664309	-0.00960582	0.00161757	2.88e-09	1.17e-07	13.2826	25	0.972847	-0.00499658	0.00376554	0.197021	11.4452	24	0.985467	26	Inverse variance weighted (fixed effects)
DHFR	Negative modulator	INHIBITOR	methotrexate	4	CHEMBL34259	DB00563	CHEMBL34259	Cutaneous T-cell lymphoma	NA	gtex	Pituitary	5_80664309:G:T	5_80664309	5	80664309	-0.00960582	0.00161757	2.88e-09	1.17e-07	13.2826	25	0.972847	-0.00499658	0.00376554	0.197021	11.4452	24	0.985467	26	Inverse variance weighted (fixed effects)
DHFR	Negative modulator	INHIBITOR	methotrexate	4	CHEMBL34259	DB00563	CHEMBL34259	medulloblastoma	NA	gtex	Pituitary	5_80664309:G:T	5_80664309	5	80664309	-0.00960582	0.00161757	2.88e-09	1.17e-07	13.2826	25	0.972847	-0.00499658	0.00376554	0.197021	11.4452	24	0.985467	26	Inverse variance weighted (fixed effects)
DHFR	Negative modulator	INHIBITOR	methotrexate	4	CHEMBL34259	DB00563	CHEMBL34259	acute megakaryoblastic leukaemia	NA	gtex	Pituitary	5_80664309:G:T	5_80664309	5	80664309	-0.00960582	0.00161757	2.88e-09	1.17e-07	13.2826	25	0.972847	-0.00499658	0.00376554	0.197021	11.4452	24	0.985467	26	Inverse variance weighted (fixed effects)
DHFR	Negative modulator	INHIBITOR	methotrexate	4	CHEMBL34259	DB00563	CHEMBL34259	myelodysplastic syndrome	Q93	gtex	Pituitary	5_80664309:G:T	5_80664309	5	80664309	-0.00960582	0.00161757	2.88e-09	1.17e-07	13.2826	25	0.972847	-0.00499658	0.00376554	0.197021	11.4452	24	0.985467	26	Inverse variance weighted (fixed effects)
DHFR	Negative modulator	INHIBITOR	methotrexate	4	CHEMBL34259	DB00563	CHEMBL34259	plasma cell neoplasm	NA	gtex	Pituitary	5_80664309:G:T	5_80664309	5	80664309	-0.00960582	0.00161757	2.88e-09	1.17e-07	13.2826	25	0.972847	-0.00499658	0.00376554	0.197021	11.4452	24	0.985467	26	Inverse variance weighted (fixed effects)
DHFR	Negative modulator	INHIBITOR	methotrexate	4	CHEMBL34259	DB00563	CHEMBL34259	T-cell acute lymphoblastic leukemia	NA	gtex	Pituitary	5_80664309:G:T	5_80664309	5	80664309	-0.00960582	0.00161757	2.88e-09	1.17e-07	13.2826	25	0.972847	-0.00499658	0.00376554	0.197021	11.4452	24	0.985467	26	Inverse variance weighted (fixed effects)
DHFR	Negative modulator	INHIBITOR	methotrexate	4	CHEMBL34259	DB00563	CHEMBL34259	acute erythroleukemia	NA	gtex	Pituitary	5_80664309:G:T	5_80664309	5	80664309	-0.00960582	0.00161757	2.88e-09	1.17e-07	13.2826	25	0.972847	-0.00499658	0.00376554	0.197021	11.4452	24	0.985467	26	Inverse variance weighted (fixed effects)
DHFR	Negative modulator	INHIBITOR	methotrexate	4	CHEMBL34259	DB00563	CHEMBL34259	acute lymphoblastic leukemia	NA	gtex	Pituitary	5_80664309:G:T	5_80664309	5	80664309	-0.00960582	0.00161757	2.88e-09	1.17e-07	13.2826	25	0.972847	-0.00499658	0.00376554	0.197021	11.4452	24	0.985467	26	Inverse variance weighted (fixed effects)
DHFR	Negative modulator	INHIBITOR	methotrexate	4	CHEMBL34259	DB00563	CHEMBL34259	acute monocytic leukemia	NA	gtex	Pituitary	5_80664309:G:T	5_80664309	5	80664309	-0.00960582	0.00161757	2.88e-09	1.17e-07	13.2826	25	0.972847	-0.00499658	0.00376554	0.197021	11.4452	24	0.985467	26	Inverse variance weighted (fixed effects)
DHFR	Negative modulator	INHIBITOR	methotrexate	4	CHEMBL34259	DB00563	CHEMBL34259	neoplasm of mature B-cells	NA	gtex	Pituitary	5_80664309:G:T	5_80664309	5	80664309	-0.00960582	0.00161757	2.88e-09	1.17e-07	13.2826	25	0.972847	-0.00499658	0.00376554	0.197021	11.4452	24	0.985467	26	Inverse variance weighted (fixed effects)
DHFR	Negative modulator	INHIBITOR	methotrexate	4	CHEMBL34259	DB00563	CHEMBL34259	head and neck squamous cell carcinoma	NA	gtex	Pituitary	5_80664309:G:T	5_80664309	5	80664309	-0.00960582	0.00161757	2.88e-09	1.17e-07	13.2826	25	0.972847	-0.00499658	0.00376554	0.197021	11.4452	24	0.985467	26	Inverse variance weighted (fixed effects)
DHFR	Negative modulator	INHIBITOR	methotrexate	4	CHEMBL34259	DB00563	CHEMBL34259	Hodgkins lymphoma	NA	gtex	Pituitary	5_80664309:G:T	5_80664309	5	80664309	-0.00960582	0.00161757	2.88e-09	1.17e-07	13.2826	25	0.972847	-0.00499658	0.00376554	0.197021	11.4452	24	0.985467	26	Inverse variance weighted (fixed effects)
DHFR	Negative modulator	INHIBITOR	methotrexate	4	CHEMBL34259	DB00563	CHEMBL34259	MALT lymphoma	NA	gtex	Pituitary	5_80664309:G:T	5_80664309	5	80664309	-0.00960582	0.00161757	2.88e-09	1.17e-07	13.2826	25	0.972847	-0.00499658	0.00376554	0.197021	11.4452	24	0.985467	26	Inverse variance weighted (fixed effects)
DHFR	NA	INHIBITOR	pemetrexed tromethamine	4	CHEMBL3989962	NA	NA	adenocarcinoma	NA	gtex	Pituitary	5_80664309:G:T	5_80664309	5	80664309	-0.00960582	0.00161757	2.88e-09	1.17e-07	13.2826	25	0.972847	-0.00499658	0.00376554	0.197021	11.4452	24	0.985467	26	Inverse variance weighted (fixed effects)
DHFR	NA	INHIBITOR	pemetrexed tromethamine	4	CHEMBL3989962	NA	NA	large cell lung carcinoma	NA	gtex	Pituitary	5_80664309:G:T	5_80664309	5	80664309	-0.00960582	0.00161757	2.88e-09	1.17e-07	13.2826	25	0.972847	-0.00499658	0.00376554	0.197021	11.4452	24	0.985467	26	Inverse variance weighted (fixed effects)
DHFR	NA	INHIBITOR	pemetrexed tromethamine	4	CHEMBL3989962	NA	NA	non-small cell lung carcinoma	NA	gtex	Pituitary	5_80664309:G:T	5_80664309	5	80664309	-0.00960582	0.00161757	2.88e-09	1.17e-07	13.2826	25	0.972847	-0.00499658	0.00376554	0.197021	11.4452	24	0.985467	26	Inverse variance weighted (fixed effects)
DHFR	NA	INHIBITOR	pemetrexed tromethamine	4	CHEMBL3989962	NA	NA	mesothelioma	NA	gtex	Pituitary	5_80664309:G:T	5_80664309	5	80664309	-0.00960582	0.00161757	2.88e-09	1.17e-07	13.2826	25	0.972847	-0.00499658	0.00376554	0.197021	11.4452	24	0.985467	26	Inverse variance weighted (fixed effects)
DHFR	NA	INHIBITOR	pemetrexed	4	CHEMBL225072	DB00642	NA	gastric carcinoma	NA	gtex	Pituitary	5_80664309:G:T	5_80664309	5	80664309	-0.00960582	0.00161757	2.88e-09	1.17e-07	13.2826	25	0.972847	-0.00499658	0.00376554	0.197021	11.4452	24	0.985467	26	Inverse variance weighted (fixed effects)
DHFR	NA	INHIBITOR	pemetrexed	4	CHEMBL225072	DB00642	NA	head and neck squamous cell carcinoma	NA	gtex	Pituitary	5_80664309:G:T	5_80664309	5	80664309	-0.00960582	0.00161757	2.88e-09	1.17e-07	13.2826	25	0.972847	-0.00499658	0.00376554	0.197021	11.4452	24	0.985467	26	Inverse variance weighted (fixed effects)
DHFR	NA	INHIBITOR	pemetrexed	4	CHEMBL225072	DB00642	NA	adenocarcinoma	NA	gtex	Pituitary	5_80664309:G:T	5_80664309	5	80664309	-0.00960582	0.00161757	2.88e-09	1.17e-07	13.2826	25	0.972847	-0.00499658	0.00376554	0.197021	11.4452	24	0.985467	26	Inverse variance weighted (fixed effects)
DHFR	NA	INHIBITOR	pemetrexed	4	CHEMBL225072	DB00642	NA	carcinoma	NA	gtex	Pituitary	5_80664309:G:T	5_80664309	5	80664309	-0.00960582	0.00161757	2.88e-09	1.17e-07	13.2826	25	0.972847	-0.00499658	0.00376554	0.197021	11.4452	24	0.985467	26	Inverse variance weighted (fixed effects)
DHFR	NA	INHIBITOR	pemetrexed	4	CHEMBL225072	DB00642	NA	gastric cancer	NA	gtex	Pituitary	5_80664309:G:T	5_80664309	5	80664309	-0.00960582	0.00161757	2.88e-09	1.17e-07	13.2826	25	0.972847	-0.00499658	0.00376554	0.197021	11.4452	24	0.985467	26	Inverse variance weighted (fixed effects)
DHFR	NA	INHIBITOR	pemetrexed	4	CHEMBL225072	DB00642	NA	urinary bladder cancer	NA	gtex	Pituitary	5_80664309:G:T	5_80664309	5	80664309	-0.00960582	0.00161757	2.88e-09	1.17e-07	13.2826	25	0.972847	-0.00499658	0.00376554	0.197021	11.4452	24	0.985467	26	Inverse variance weighted (fixed effects)
DHFR	NA	INHIBITOR	pemetrexed	4	CHEMBL225072	DB00642	NA	thyroid cancer	NA	gtex	Pituitary	5_80664309:G:T	5_80664309	5	80664309	-0.00960582	0.00161757	2.88e-09	1.17e-07	13.2826	25	0.972847	-0.00499658	0.00376554	0.197021	11.4452	24	0.985467	26	Inverse variance weighted (fixed effects)
DHFR	NA	INHIBITOR	pemetrexed	4	CHEMBL225072	DB00642	NA	fallopian tube cancer	NA	gtex	Pituitary	5_80664309:G:T	5_80664309	5	80664309	-0.00960582	0.00161757	2.88e-09	1.17e-07	13.2826	25	0.972847	-0.00499658	0.00376554	0.197021	11.4452	24	0.985467	26	Inverse variance weighted (fixed effects)
DHFR	NA	INHIBITOR	pemetrexed	4	CHEMBL225072	DB00642	NA	liver cancer	NA	gtex	Pituitary	5_80664309:G:T	5_80664309	5	80664309	-0.00960582	0.00161757	2.88e-09	1.17e-07	13.2826	25	0.972847	-0.00499658	0.00376554	0.197021	11.4452	24	0.985467	26	Inverse variance weighted (fixed effects)
DHFR	NA	INHIBITOR	pemetrexed	4	CHEMBL225072	DB00642	NA	cervical cancer	NA	gtex	Pituitary	5_80664309:G:T	5_80664309	5	80664309	-0.00960582	0.00161757	2.88e-09	1.17e-07	13.2826	25	0.972847	-0.00499658	0.00376554	0.197021	11.4452	24	0.985467	26	Inverse variance weighted (fixed effects)
DHFR	NA	INHIBITOR	pemetrexed	4	CHEMBL225072	DB00642	NA	cancer	NA	gtex	Pituitary	5_80664309:G:T	5_80664309	5	80664309	-0.00960582	0.00161757	2.88e-09	1.17e-07	13.2826	25	0.972847	-0.00499658	0.00376554	0.197021	11.4452	24	0.985467	26	Inverse variance weighted (fixed effects)
DHFR	NA	INHIBITOR	pemetrexed	4	CHEMBL225072	DB00642	NA	colorectal cancer	NA	gtex	Pituitary	5_80664309:G:T	5_80664309	5	80664309	-0.00960582	0.00161757	2.88e-09	1.17e-07	13.2826	25	0.972847	-0.00499658	0.00376554	0.197021	11.4452	24	0.985467	26	Inverse variance weighted (fixed effects)
DHFR	NA	INHIBITOR	pemetrexed	4	CHEMBL225072	DB00642	NA	esophageal cancer	NA	gtex	Pituitary	5_80664309:G:T	5_80664309	5	80664309	-0.00960582	0.00161757	2.88e-09	1.17e-07	13.2826	25	0.972847	-0.00499658	0.00376554	0.197021	11.4452	24	0.985467	26	Inverse variance weighted (fixed effects)
DHFR	NA	INHIBITOR	pemetrexed	4	CHEMBL225072	DB00642	NA	ovarian cancer	NA	gtex	Pituitary	5_80664309:G:T	5_80664309	5	80664309	-0.00960582	0.00161757	2.88e-09	1.17e-07	13.2826	25	0.972847	-0.00499658	0.00376554	0.197021	11.4452	24	0.985467	26	Inverse variance weighted (fixed effects)
DHFR	NA	INHIBITOR	pemetrexed	4	CHEMBL225072	DB00642	NA	prostate cancer	NA	gtex	Pituitary	5_80664309:G:T	5_80664309	5	80664309	-0.00960582	0.00161757	2.88e-09	1.17e-07	13.2826	25	0.972847	-0.00499658	0.00376554	0.197021	11.4452	24	0.985467	26	Inverse variance weighted (fixed effects)
DHFR	NA	INHIBITOR	pemetrexed	4	CHEMBL225072	DB00642	NA	lung cancer	NA	gtex	Pituitary	5_80664309:G:T	5_80664309	5	80664309	-0.00960582	0.00161757	2.88e-09	1.17e-07	13.2826	25	0.972847	-0.00499658	0.00376554	0.197021	11.4452	24	0.985467	26	Inverse variance weighted (fixed effects)
DHFR	NA	INHIBITOR	pemetrexed	4	CHEMBL225072	DB00642	NA	neuroendocrine neoplasm	NA	gtex	Pituitary	5_80664309:G:T	5_80664309	5	80664309	-0.00960582	0.00161757	2.88e-09	1.17e-07	13.2826	25	0.972847	-0.00499658	0.00376554	0.197021	11.4452	24	0.985467	26	Inverse variance weighted (fixed effects)
DHFR	NA	INHIBITOR	pemetrexed	4	CHEMBL225072	DB00642	NA	stomach neoplasm	NA	gtex	Pituitary	5_80664309:G:T	5_80664309	5	80664309	-0.00960582	0.00161757	2.88e-09	1.17e-07	13.2826	25	0.972847	-0.00499658	0.00376554	0.197021	11.4452	24	0.985467	26	Inverse variance weighted (fixed effects)
DHFR	NA	INHIBITOR	pemetrexed	4	CHEMBL225072	DB00642	NA	metastasis	NA	gtex	Pituitary	5_80664309:G:T	5_80664309	5	80664309	-0.00960582	0.00161757	2.88e-09	1.17e-07	13.2826	25	0.972847	-0.00499658	0.00376554	0.197021	11.4452	24	0.985467	26	Inverse variance weighted (fixed effects)
DHFR	NA	INHIBITOR	pemetrexed	4	CHEMBL225072	DB00642	NA	lung neoplasm	NA	gtex	Pituitary	5_80664309:G:T	5_80664309	5	80664309	-0.00960582	0.00161757	2.88e-09	1.17e-07	13.2826	25	0.972847	-0.00499658	0.00376554	0.197021	11.4452	24	0.985467	26	Inverse variance weighted (fixed effects)
DHFR	NA	INHIBITOR	pemetrexed	4	CHEMBL225072	DB00642	NA	lung adenocarcinoma	NA	gtex	Pituitary	5_80664309:G:T	5_80664309	5	80664309	-0.00960582	0.00161757	2.88e-09	1.17e-07	13.2826	25	0.972847	-0.00499658	0.00376554	0.197021	11.4452	24	0.985467	26	Inverse variance weighted (fixed effects)
DHFR	NA	INHIBITOR	pemetrexed	4	CHEMBL225072	DB00642	NA	mesothelioma	NA	gtex	Pituitary	5_80664309:G:T	5_80664309	5	80664309	-0.00960582	0.00161757	2.88e-09	1.17e-07	13.2826	25	0.972847	-0.00499658	0.00376554	0.197021	11.4452	24	0.985467	26	Inverse variance weighted (fixed effects)
DHFR	NA	INHIBITOR	pemetrexed	4	CHEMBL225072	DB00642	NA	osteosarcoma	NA	gtex	Pituitary	5_80664309:G:T	5_80664309	5	80664309	-0.00960582	0.00161757	2.88e-09	1.17e-07	13.2826	25	0.972847	-0.00499658	0.00376554	0.197021	11.4452	24	0.985467	26	Inverse variance weighted (fixed effects)
DHFR	NA	INHIBITOR	pemetrexed	4	CHEMBL225072	DB00642	NA	renal cell carcinoma	NA	gtex	Pituitary	5_80664309:G:T	5_80664309	5	80664309	-0.00960582	0.00161757	2.88e-09	1.17e-07	13.2826	25	0.972847	-0.00499658	0.00376554	0.197021	11.4452	24	0.985467	26	Inverse variance weighted (fixed effects)
DHFR	NA	INHIBITOR	pemetrexed	4	CHEMBL225072	DB00642	NA	sarcoma	NA	gtex	Pituitary	5_80664309:G:T	5_80664309	5	80664309	-0.00960582	0.00161757	2.88e-09	1.17e-07	13.2826	25	0.972847	-0.00499658	0.00376554	0.197021	11.4452	24	0.985467	26	Inverse variance weighted (fixed effects)
DHFR	NA	INHIBITOR	pemetrexed	4	CHEMBL225072	DB00642	NA	small cell lung carcinoma	NA	gtex	Pituitary	5_80664309:G:T	5_80664309	5	80664309	-0.00960582	0.00161757	2.88e-09	1.17e-07	13.2826	25	0.972847	-0.00499658	0.00376554	0.197021	11.4452	24	0.985467	26	Inverse variance weighted (fixed effects)
DHFR	NA	INHIBITOR	pemetrexed	4	CHEMBL225072	DB00642	NA	malignant pleural mesothelioma	NA	gtex	Pituitary	5_80664309:G:T	5_80664309	5	80664309	-0.00960582	0.00161757	2.88e-09	1.17e-07	13.2826	25	0.972847	-0.00499658	0.00376554	0.197021	11.4452	24	0.985467	26	Inverse variance weighted (fixed effects)
DHFR	NA	INHIBITOR	pemetrexed	4	CHEMBL225072	DB00642	NA	ovarian carcinoma	NA	gtex	Pituitary	5_80664309:G:T	5_80664309	5	80664309	-0.00960582	0.00161757	2.88e-09	1.17e-07	13.2826	25	0.972847	-0.00499658	0.00376554	0.197021	11.4452	24	0.985467	26	Inverse variance weighted (fixed effects)
DHFR	NA	INHIBITOR	pemetrexed	4	CHEMBL225072	DB00642	NA	pancreatic carcinoma	NA	gtex	Pituitary	5_80664309:G:T	5_80664309	5	80664309	-0.00960582	0.00161757	2.88e-09	1.17e-07	13.2826	25	0.972847	-0.00499658	0.00376554	0.197021	11.4452	24	0.985467	26	Inverse variance weighted (fixed effects)
DHFR	NA	INHIBITOR	pemetrexed	4	CHEMBL225072	DB00642	NA	esophageal carcinoma	NA	gtex	Pituitary	5_80664309:G:T	5_80664309	5	80664309	-0.00960582	0.00161757	2.88e-09	1.17e-07	13.2826	25	0.972847	-0.00499658	0.00376554	0.197021	11.4452	24	0.985467	26	Inverse variance weighted (fixed effects)
DHFR	NA	INHIBITOR	pemetrexed	4	CHEMBL225072	DB00642	NA	medulloblastoma	NA	gtex	Pituitary	5_80664309:G:T	5_80664309	5	80664309	-0.00960582	0.00161757	2.88e-09	1.17e-07	13.2826	25	0.972847	-0.00499658	0.00376554	0.197021	11.4452	24	0.985467	26	Inverse variance weighted (fixed effects)
DHFR	NA	INHIBITOR	pemetrexed	4	CHEMBL225072	DB00642	NA	large cell lung carcinoma	NA	gtex	Pituitary	5_80664309:G:T	5_80664309	5	80664309	-0.00960582	0.00161757	2.88e-09	1.17e-07	13.2826	25	0.972847	-0.00499658	0.00376554	0.197021	11.4452	24	0.985467	26	Inverse variance weighted (fixed effects)
DHFR	NA	INHIBITOR	pemetrexed	4	CHEMBL225072	DB00642	NA	diffuse large B-cell lymphoma	NA	gtex	Pituitary	5_80664309:G:T	5_80664309	5	80664309	-0.00960582	0.00161757	2.88e-09	1.17e-07	13.2826	25	0.972847	-0.00499658	0.00376554	0.197021	11.4452	24	0.985467	26	Inverse variance weighted (fixed effects)
DHFR	NA	INHIBITOR	pemetrexed	4	CHEMBL225072	DB00642	NA	peritoneum cancer	NA	gtex	Pituitary	5_80664309:G:T	5_80664309	5	80664309	-0.00960582	0.00161757	2.88e-09	1.17e-07	13.2826	25	0.972847	-0.00499658	0.00376554	0.197021	11.4452	24	0.985467	26	Inverse variance weighted (fixed effects)
DHFR	NA	INHIBITOR	pemetrexed	4	CHEMBL225072	DB00642	NA	breast cancer	NA	gtex	Pituitary	5_80664309:G:T	5_80664309	5	80664309	-0.00960582	0.00161757	2.88e-09	1.17e-07	13.2826	25	0.972847	-0.00499658	0.00376554	0.197021	11.4452	24	0.985467	26	Inverse variance weighted (fixed effects)
DHFR	NA	INHIBITOR	pemetrexed	4	CHEMBL225072	DB00642	NA	urogenital neoplasm	NA	gtex	Pituitary	5_80664309:G:T	5_80664309	5	80664309	-0.00960582	0.00161757	2.88e-09	1.17e-07	13.2826	25	0.972847	-0.00499658	0.00376554	0.197021	11.4452	24	0.985467	26	Inverse variance weighted (fixed effects)
DHFR	NA	INHIBITOR	pemetrexed	4	CHEMBL225072	DB00642	NA	breast neoplasm	NA	gtex	Pituitary	5_80664309:G:T	5_80664309	5	80664309	-0.00960582	0.00161757	2.88e-09	1.17e-07	13.2826	25	0.972847	-0.00499658	0.00376554	0.197021	11.4452	24	0.985467	26	Inverse variance weighted (fixed effects)
DHFR	NA	INHIBITOR	pemetrexed	4	CHEMBL225072	DB00642	NA	Fallopian Tube Carcinoma	NA	gtex	Pituitary	5_80664309:G:T	5_80664309	5	80664309	-0.00960582	0.00161757	2.88e-09	1.17e-07	13.2826	25	0.972847	-0.00499658	0.00376554	0.197021	11.4452	24	0.985467	26	Inverse variance weighted (fixed effects)
DHFR	NA	INHIBITOR	pemetrexed	4	CHEMBL225072	DB00642	NA	Malignant Mesothelioma	NA	gtex	Pituitary	5_80664309:G:T	5_80664309	5	80664309	-0.00960582	0.00161757	2.88e-09	1.17e-07	13.2826	25	0.972847	-0.00499658	0.00376554	0.197021	11.4452	24	0.985467	26	Inverse variance weighted (fixed effects)
DHFR	NA	INHIBITOR	pemetrexed	4	CHEMBL225072	DB00642	NA	rectum cancer	NA	gtex	Pituitary	5_80664309:G:T	5_80664309	5	80664309	-0.00960582	0.00161757	2.88e-09	1.17e-07	13.2826	25	0.972847	-0.00499658	0.00376554	0.197021	11.4452	24	0.985467	26	Inverse variance weighted (fixed effects)
DHFR	NA	INHIBITOR	pemetrexed	4	CHEMBL225072	DB00642	NA	leptomeningeal metastasis	NA	gtex	Pituitary	5_80664309:G:T	5_80664309	5	80664309	-0.00960582	0.00161757	2.88e-09	1.17e-07	13.2826	25	0.972847	-0.00499658	0.00376554	0.197021	11.4452	24	0.985467	26	Inverse variance weighted (fixed effects)
DHFR	NA	INHIBITOR	pemetrexed	4	CHEMBL225072	DB00642	NA	non-small cell lung carcinoma	NA	gtex	Pituitary	5_80664309:G:T	5_80664309	5	80664309	-0.00960582	0.00161757	2.88e-09	1.17e-07	13.2826	25	0.972847	-0.00499658	0.00376554	0.197021	11.4452	24	0.985467	26	Inverse variance weighted (fixed effects)
DHFR	NA	INHIBITOR	pemetrexed	4	CHEMBL225072	DB00642	NA	head and neck malignant neoplasia	NA	gtex	Pituitary	5_80664309:G:T	5_80664309	5	80664309	-0.00960582	0.00161757	2.88e-09	1.17e-07	13.2826	25	0.972847	-0.00499658	0.00376554	0.197021	11.4452	24	0.985467	26	Inverse variance weighted (fixed effects)
DHFR	NA	INHIBITOR	pemetrexed	4	CHEMBL225072	DB00642	NA	neoplasm	NA	gtex	Pituitary	5_80664309:G:T	5_80664309	5	80664309	-0.00960582	0.00161757	2.88e-09	1.17e-07	13.2826	25	0.972847	-0.00499658	0.00376554	0.197021	11.4452	24	0.985467	26	Inverse variance weighted (fixed effects)
DHFR	NA	INHIBITOR	pemetrexed	4	CHEMBL225072	DB00642	NA	cervical adenocarcinoma	NA	gtex	Pituitary	5_80664309:G:T	5_80664309	5	80664309	-0.00960582	0.00161757	2.88e-09	1.17e-07	13.2826	25	0.972847	-0.00499658	0.00376554	0.197021	11.4452	24	0.985467	26	Inverse variance weighted (fixed effects)
DHFR	NA	INHIBITOR	pemetrexed	4	CHEMBL225072	DB00642	NA	biliary tract cancer	NA	gtex	Pituitary	5_80664309:G:T	5_80664309	5	80664309	-0.00960582	0.00161757	2.88e-09	1.17e-07	13.2826	25	0.972847	-0.00499658	0.00376554	0.197021	11.4452	24	0.985467	26	Inverse variance weighted (fixed effects)
DHFR	NA	INHIBITOR	pemetrexed	4	CHEMBL225072	DB00642	NA	colorectal neoplasm	NA	gtex	Pituitary	5_80664309:G:T	5_80664309	5	80664309	-0.00960582	0.00161757	2.88e-09	1.17e-07	13.2826	25	0.972847	-0.00499658	0.00376554	0.197021	11.4452	24	0.985467	26	Inverse variance weighted (fixed effects)
DHFR	NA	INHIBITOR	pemetrexed	4	CHEMBL225072	DB00642	NA	nasopharyngeal neoplasm	NA	gtex	Pituitary	5_80664309:G:T	5_80664309	5	80664309	-0.00960582	0.00161757	2.88e-09	1.17e-07	13.2826	25	0.972847	-0.00499658	0.00376554	0.197021	11.4452	24	0.985467	26	Inverse variance weighted (fixed effects)
DHFR	NA	INHIBITOR	pemetrexed	4	CHEMBL225072	DB00642	NA	upper aerodigestive tract neoplasm	NA	gtex	Pituitary	5_80664309:G:T	5_80664309	5	80664309	-0.00960582	0.00161757	2.88e-09	1.17e-07	13.2826	25	0.972847	-0.00499658	0.00376554	0.197021	11.4452	24	0.985467	26	Inverse variance weighted (fixed effects)
DHFR	NA	INHIBITOR	pemetrexed	4	CHEMBL225072	DB00642	NA	malignant peritoneal mesothelioma	NA	gtex	Pituitary	5_80664309:G:T	5_80664309	5	80664309	-0.00960582	0.00161757	2.88e-09	1.17e-07	13.2826	25	0.972847	-0.00499658	0.00376554	0.197021	11.4452	24	0.985467	26	Inverse variance weighted (fixed effects)
DHFR	NA	INHIBITOR	pemetrexed	4	CHEMBL225072	DB00642	NA	squamous cell lung carcinoma	NA	gtex	Pituitary	5_80664309:G:T	5_80664309	5	80664309	-0.00960582	0.00161757	2.88e-09	1.17e-07	13.2826	25	0.972847	-0.00499658	0.00376554	0.197021	11.4452	24	0.985467	26	Inverse variance weighted (fixed effects)
DHFR	NA	INHIBITOR	pemetrexed	4	CHEMBL225072	DB00642	NA	male breast carcinoma	NA	gtex	Pituitary	5_80664309:G:T	5_80664309	5	80664309	-0.00960582	0.00161757	2.88e-09	1.17e-07	13.2826	25	0.972847	-0.00499658	0.00376554	0.197021	11.4452	24	0.985467	26	Inverse variance weighted (fixed effects)
DHFR	NA	INHIBITOR	pemetrexed	4	CHEMBL225072	DB00642	NA	urothelial carcinoma	NA	gtex	Pituitary	5_80664309:G:T	5_80664309	5	80664309	-0.00960582	0.00161757	2.88e-09	1.17e-07	13.2826	25	0.972847	-0.00499658	0.00376554	0.197021	11.4452	24	0.985467	26	Inverse variance weighted (fixed effects)
DHFR	NA	INHIBITOR	pemetrexed monohydrate	4	CHEMBL5315053	NA	NA	mesothelioma	NA	gtex	Pituitary	5_80664309:G:T	5_80664309	5	80664309	-0.00960582	0.00161757	2.88e-09	1.17e-07	13.2826	25	0.972847	-0.00499658	0.00376554	0.197021	11.4452	24	0.985467	26	Inverse variance weighted (fixed effects)
DHFR	NA	INHIBITOR	pemetrexed monohydrate	4	CHEMBL5315053	NA	NA	Malignant Mesothelioma	NA	gtex	Pituitary	5_80664309:G:T	5_80664309	5	80664309	-0.00960582	0.00161757	2.88e-09	1.17e-07	13.2826	25	0.972847	-0.00499658	0.00376554	0.197021	11.4452	24	0.985467	26	Inverse variance weighted (fixed effects)
DHFR	NA	INHIBITOR	pemetrexed monohydrate	4	CHEMBL5315053	NA	NA	non-small cell lung carcinoma	NA	gtex	Pituitary	5_80664309:G:T	5_80664309	5	80664309	-0.00960582	0.00161757	2.88e-09	1.17e-07	13.2826	25	0.972847	-0.00499658	0.00376554	0.197021	11.4452	24	0.985467	26	Inverse variance weighted (fixed effects)
DHFR	NA	INHIBITOR	pemetrexed dipotassium	4	CHEMBL6068329	NA	NA	lung large cell carcinoma	NA	gtex	Pituitary	5_80664309:G:T	5_80664309	5	80664309	-0.00960582	0.00161757	2.88e-09	1.17e-07	13.2826	25	0.972847	-0.00499658	0.00376554	0.197021	11.4452	24	0.985467	26	Inverse variance weighted (fixed effects)
DHFR	Negative modulator	INHIBITOR	pyrimethamine	4	CHEMBL36	DB00205	CHEMBL36	schizophrenia	F20	gtex	Pituitary	5_80664309:G:T	5_80664309	5	80664309	-0.00960582	0.00161757	2.88e-09	1.17e-07	13.2826	25	0.972847	-0.00499658	0.00376554	0.197021	11.4452	24	0.985467	26	Inverse variance weighted (fixed effects)
DHFR	Negative modulator	INHIBITOR	pyrimethamine	4	CHEMBL36	DB00205	CHEMBL36	depressive disorder	F34	gtex	Pituitary	5_80664309:G:T	5_80664309	5	80664309	-0.00960582	0.00161757	2.88e-09	1.17e-07	13.2826	25	0.972847	-0.00499658	0.00376554	0.197021	11.4452	24	0.985467	26	Inverse variance weighted (fixed effects)
DHFR	Negative modulator	INHIBITOR	pyrimethamine	4	CHEMBL36	DB00205	CHEMBL36	depressive disorder	F33	gtex	Pituitary	5_80664309:G:T	5_80664309	5	80664309	-0.00960582	0.00161757	2.88e-09	1.17e-07	13.2826	25	0.972847	-0.00499658	0.00376554	0.197021	11.4452	24	0.985467	26	Inverse variance weighted (fixed effects)
DHFR	Negative modulator	INHIBITOR	pyrimethamine	4	CHEMBL36	DB00205	CHEMBL36	depressive disorder	CUSTOM_DEPRESSION	gtex	Pituitary	5_80664309:G:T	5_80664309	5	80664309	-0.00960582	0.00161757	2.88e-09	1.17e-07	13.2826	25	0.972847	-0.00499658	0.00376554	0.197021	11.4452	24	0.985467	26	Inverse variance weighted (fixed effects)
DHFR	Negative modulator	INHIBITOR	pyrimethamine	4	CHEMBL36	DB00205	CHEMBL36	Chorioretinitis	H30	gtex	Pituitary	5_80664309:G:T	5_80664309	5	80664309	-0.00960582	0.00161757	2.88e-09	1.17e-07	13.2826	25	0.972847	-0.00499658	0.00376554	0.197021	11.4452	24	0.985467	26	Inverse variance weighted (fixed effects)
DHFR	Negative modulator	INHIBITOR	pyrimethamine	4	CHEMBL36	DB00205	CHEMBL36	depressive disorder	F32	gtex	Pituitary	5_80664309:G:T	5_80664309	5	80664309	-0.00960582	0.00161757	2.88e-09	1.17e-07	13.2826	25	0.972847	-0.00499658	0.00376554	0.197021	11.4452	24	0.985467	26	Inverse variance weighted (fixed effects)
DHFR	Other	MODULATOR	aminosalicylic acid	4	CHEMBL1169	DB00233	CHEMBL1169	ulcerative colitis	CUSTOM_IBD	gtex	Pituitary	5_80664309:G:T	5_80664309	5	80664309	-0.00960582	0.00161757	2.88e-09	1.17e-07	13.2826	25	0.972847	-0.00499658	0.00376554	0.197021	11.4452	24	0.985467	26	Inverse variance weighted (fixed effects)
DHFR	Other	MODULATOR	aminosalicylic acid	4	CHEMBL1169	DB00233	CHEMBL1169	Crohn's disease	K51	gtex	Pituitary	5_80664309:G:T	5_80664309	5	80664309	-0.00960582	0.00161757	2.88e-09	1.17e-07	13.2826	25	0.972847	-0.00499658	0.00376554	0.197021	11.4452	24	0.985467	26	Inverse variance weighted (fixed effects)
DHFR	Other	MODULATOR	aminosalicylic acid	4	CHEMBL1169	DB00233	CHEMBL1169	Crohn's disease	K50	gtex	Pituitary	5_80664309:G:T	5_80664309	5	80664309	-0.00960582	0.00161757	2.88e-09	1.17e-07	13.2826	25	0.972847	-0.00499658	0.00376554	0.197021	11.4452	24	0.985467	26	Inverse variance weighted (fixed effects)
DHFR	Other	MODULATOR	aminosalicylic acid	4	CHEMBL1169	DB00233	CHEMBL1169	Crohn's disease	CUSTOM_IBD	gtex	Pituitary	5_80664309:G:T	5_80664309	5	80664309	-0.00960582	0.00161757	2.88e-09	1.17e-07	13.2826	25	0.972847	-0.00499658	0.00376554	0.197021	11.4452	24	0.985467	26	Inverse variance weighted (fixed effects)
DHFR	Other	MODULATOR	aminosalicylic acid	4	CHEMBL1169	DB00233	CHEMBL1169	ulcerative colitis	K51	gtex	Pituitary	5_80664309:G:T	5_80664309	5	80664309	-0.00960582	0.00161757	2.88e-09	1.17e-07	13.2826	25	0.972847	-0.00499658	0.00376554	0.197021	11.4452	24	0.985467	26	Inverse variance weighted (fixed effects)
DHFR	Other	MODULATOR	aminosalicylic acid	4	CHEMBL1169	DB00233	CHEMBL1169	ulcerative colitis	K50	gtex	Pituitary	5_80664309:G:T	5_80664309	5	80664309	-0.00960582	0.00161757	2.88e-09	1.17e-07	13.2826	25	0.972847	-0.00499658	0.00376554	0.197021	11.4452	24	0.985467	26	Inverse variance weighted (fixed effects)
DHFR	Other	MODULATOR	trimethoprim	4	CHEMBL22	DB00440	CHEMBL22	Eczematoid dermatitis	L30	gtex	Pituitary	5_80664309:G:T	5_80664309	5	80664309	-0.00960582	0.00161757	2.88e-09	1.17e-07	13.2826	25	0.972847	-0.00499658	0.00376554	0.197021	11.4452	24	0.985467	26	Inverse variance weighted (fixed effects)
DHFR	Other	MODULATOR	trimethoprim	4	CHEMBL22	DB00440	CHEMBL22	type 1 diabetes mellitus	E10	gtex	Pituitary	5_80664309:G:T	5_80664309	5	80664309	-0.00960582	0.00161757	2.88e-09	1.17e-07	13.2826	25	0.972847	-0.00499658	0.00376554	0.197021	11.4452	24	0.985467	26	Inverse variance weighted (fixed effects)
DHFR	Other	MODULATOR	trimethoprim	4	CHEMBL22	DB00440	CHEMBL22	cystic fibrosis	E84	gtex	Pituitary	5_80664309:G:T	5_80664309	5	80664309	-0.00960582	0.00161757	2.88e-09	1.17e-07	13.2826	25	0.972847	-0.00499658	0.00376554	0.197021	11.4452	24	0.985467	26	Inverse variance weighted (fixed effects)
DHFR	Other	MODULATOR	trimethoprim	4	CHEMBL22	DB00440	CHEMBL22	idiopathic pulmonary fibrosis	J84	gtex	Pituitary	5_80664309:G:T	5_80664309	5	80664309	-0.00960582	0.00161757	2.88e-09	1.17e-07	13.2826	25	0.972847	-0.00499658	0.00376554	0.197021	11.4452	24	0.985467	26	Inverse variance weighted (fixed effects)
DHFR	Other	MODULATOR	trimethoprim	4	CHEMBL22	DB00440	CHEMBL22	bacteriemia	R78	gtex	Pituitary	5_80664309:G:T	5_80664309	5	80664309	-0.00960582	0.00161757	2.88e-09	1.17e-07	13.2826	25	0.972847	-0.00499658	0.00376554	0.197021	11.4452	24	0.985467	26	Inverse variance weighted (fixed effects)
DHFR	Other	MODULATOR	trimethoprim	4	CHEMBL22	DB00440	CHEMBL22	urinary tract infection	N39	gtex	Pituitary	5_80664309:G:T	5_80664309	5	80664309	-0.00960582	0.00161757	2.88e-09	1.17e-07	13.2826	25	0.972847	-0.00499658	0.00376554	0.197021	11.4452	24	0.985467	26	Inverse variance weighted (fixed effects)
DHFR	Other	MODULATOR	trimethoprim	4	CHEMBL22	DB00440	CHEMBL22	atopic eczema	L30	gtex	Pituitary	5_80664309:G:T	5_80664309	5	80664309	-0.00960582	0.00161757	2.88e-09	1.17e-07	13.2826	25	0.972847	-0.00499658	0.00376554	0.197021	11.4452	24	0.985467	26	Inverse variance weighted (fixed effects)
DHFR	Other	MODULATOR	trimethoprim	4	CHEMBL22	DB00440	CHEMBL22	atopic eczema	L20	gtex	Pituitary	5_80664309:G:T	5_80664309	5	80664309	-0.00960582	0.00161757	2.88e-09	1.17e-07	13.2826	25	0.972847	-0.00499658	0.00376554	0.197021	11.4452	24	0.985467	26	Inverse variance weighted (fixed effects)
DHFR	Other	MODULATOR	trimethoprim	4	CHEMBL22	DB00440	CHEMBL22	epidermolysis bullosa	Q81	gtex	Pituitary	5_80664309:G:T	5_80664309	5	80664309	-0.00960582	0.00161757	2.88e-09	1.17e-07	13.2826	25	0.972847	-0.00499658	0.00376554	0.197021	11.4452	24	0.985467	26	Inverse variance weighted (fixed effects)
DHFR	Other	MODULATOR	trimethoprim	4	CHEMBL22	DB00440	CHEMBL22	pyelonephritis	N10	gtex	Pituitary	5_80664309:G:T	5_80664309	5	80664309	-0.00960582	0.00161757	2.88e-09	1.17e-07	13.2826	25	0.972847	-0.00499658	0.00376554	0.197021	11.4452	24	0.985467	26	Inverse variance weighted (fixed effects)
DHFR	Other	MODULATOR	trimethoprim	4	CHEMBL22	DB00440	CHEMBL22	pyelonephritis	N12	gtex	Pituitary	5_80664309:G:T	5_80664309	5	80664309	-0.00960582	0.00161757	2.88e-09	1.17e-07	13.2826	25	0.972847	-0.00499658	0.00376554	0.197021	11.4452	24	0.985467	26	Inverse variance weighted (fixed effects)
DHFR	Other	MODULATOR	trimethoprim	4	CHEMBL22	DB00440	CHEMBL22	Eczematoid dermatitis	L27	gtex	Pituitary	5_80664309:G:T	5_80664309	5	80664309	-0.00960582	0.00161757	2.88e-09	1.17e-07	13.2826	25	0.972847	-0.00499658	0.00376554	0.197021	11.4452	24	0.985467	26	Inverse variance weighted (fixed effects)
DHFR	Other	MODULATOR	trimethoprim	4	CHEMBL22	DB00440	CHEMBL22	pyelonephritis	N16	gtex	Pituitary	5_80664309:G:T	5_80664309	5	80664309	-0.00960582	0.00161757	2.88e-09	1.17e-07	13.2826	25	0.972847	-0.00499658	0.00376554	0.197021	11.4452	24	0.985467	26	Inverse variance weighted (fixed effects)
DHFR	Other	MODULATOR	leucovorin	4	CHEMBL1679	DB00650	CHEMBL1679	uveitis	H20	gtex	Pituitary	5_80664309:G:T	5_80664309	5	80664309	-0.00960582	0.00161757	2.88e-09	1.17e-07	13.2826	25	0.972847	-0.00499658	0.00376554	0.197021	11.4452	24	0.985467	26	Inverse variance weighted (fixed effects)
DHFR	Other	MODULATOR	leucovorin	4	CHEMBL1679	DB00650	CHEMBL1679	peripheral neuropathy	G64	gtex	Pituitary	5_80664309:G:T	5_80664309	5	80664309	-0.00960582	0.00161757	2.88e-09	1.17e-07	13.2826	25	0.972847	-0.00499658	0.00376554	0.197021	11.4452	24	0.985467	26	Inverse variance weighted (fixed effects)
DHFR	Other	MODULATOR	leucovorin	4	CHEMBL1679	DB00650	CHEMBL1679	biliary tract disease	K83	gtex	Pituitary	5_80664309:G:T	5_80664309	5	80664309	-0.00960582	0.00161757	2.88e-09	1.17e-07	13.2826	25	0.972847	-0.00499658	0.00376554	0.197021	11.4452	24	0.985467	26	Inverse variance weighted (fixed effects)
DHFR	Other	MODULATOR	leucovorin	4	CHEMBL1679	DB00650	CHEMBL1679	autism	F84	gtex	Pituitary	5_80664309:G:T	5_80664309	5	80664309	-0.00960582	0.00161757	2.88e-09	1.17e-07	13.2826	25	0.972847	-0.00499658	0.00376554	0.197021	11.4452	24	0.985467	26	Inverse variance weighted (fixed effects)
DHFR	Other	MODULATOR	leucovorin	4	CHEMBL1679	DB00650	CHEMBL1679	Asperger syndrome	F84	gtex	Pituitary	5_80664309:G:T	5_80664309	5	80664309	-0.00960582	0.00161757	2.88e-09	1.17e-07	13.2826	25	0.972847	-0.00499658	0.00376554	0.197021	11.4452	24	0.985467	26	Inverse variance weighted (fixed effects)
DHFR	Other	MODULATOR	leucovorin	4	CHEMBL1679	DB00650	CHEMBL1679	rheumatoid arthritis	CUSTOM_RA	gtex	Pituitary	5_80664309:G:T	5_80664309	5	80664309	-0.00960582	0.00161757	2.88e-09	1.17e-07	13.2826	25	0.972847	-0.00499658	0.00376554	0.197021	11.4452	24	0.985467	26	Inverse variance weighted (fixed effects)
DHFR	Other	MODULATOR	leucovorin	4	CHEMBL1679	DB00650	CHEMBL1679	myelodysplastic syndrome	Q93	gtex	Pituitary	5_80664309:G:T	5_80664309	5	80664309	-0.00960582	0.00161757	2.88e-09	1.17e-07	13.2826	25	0.972847	-0.00499658	0.00376554	0.197021	11.4452	24	0.985467	26	Inverse variance weighted (fixed effects)
DHFR	Other	MODULATOR	leucovorin	4	CHEMBL1679	DB00650	CHEMBL1679	rheumatoid arthritis	M06	gtex	Pituitary	5_80664309:G:T	5_80664309	5	80664309	-0.00960582	0.00161757	2.88e-09	1.17e-07	13.2826	25	0.972847	-0.00499658	0.00376554	0.197021	11.4452	24	0.985467	26	Inverse variance weighted (fixed effects)
DHFR	Other	MODULATOR	leucovorin	4	CHEMBL1679	DB00650	CHEMBL1679	rheumatoid arthritis	M05	gtex	Pituitary	5_80664309:G:T	5_80664309	5	80664309	-0.00960582	0.00161757	2.88e-09	1.17e-07	13.2826	25	0.972847	-0.00499658	0.00376554	0.197021	11.4452	24	0.985467	26	Inverse variance weighted (fixed effects)
DHFR	Other	MODULATOR	leucovorin	4	CHEMBL1679	DB00650	CHEMBL1679	peripheral neuropathy	G62	gtex	Pituitary	5_80664309:G:T	5_80664309	5	80664309	-0.00960582	0.00161757	2.88e-09	1.17e-07	13.2826	25	0.972847	-0.00499658	0.00376554	0.197021	11.4452	24	0.985467	26	Inverse variance weighted (fixed effects)
DHFR	Other	MODULATOR	leucovorin	4	CHEMBL1679	DB00650	CHEMBL1679	Down syndrome	Q90	gtex	Pituitary	5_80664309:G:T	5_80664309	5	80664309	-0.00960582	0.00161757	2.88e-09	1.17e-07	13.2826	25	0.972847	-0.00499658	0.00376554	0.197021	11.4452	24	0.985467	26	Inverse variance weighted (fixed effects)
DHFR	NA	INHIBITOR	pemetrexed disodium	4	CHEMBL2360464	NA	NA	lung adenocarcinoma	NA	gtex	Esophagus_Muscularis	5_80655314:T:C	5_80655314	5	80655314	-0.00960582	0.00161757	2.88e-09	1.17e-07	13.2826	25	0.972847	-0.00499658	0.00376554	0.197021	11.4452	24	0.985467	26	Inverse variance weighted (fixed effects)
DHFR	NA	INHIBITOR	pemetrexed disodium	4	CHEMBL2360464	NA	NA	bronchoalveolar adenocarcinoma	NA	gtex	Esophagus_Muscularis	5_80655314:T:C	5_80655314	5	80655314	-0.00960582	0.00161757	2.88e-09	1.17e-07	13.2826	25	0.972847	-0.00499658	0.00376554	0.197021	11.4452	24	0.985467	26	Inverse variance weighted (fixed effects)
DHFR	NA	INHIBITOR	pemetrexed disodium	4	CHEMBL2360464	NA	NA	large cell lung carcinoma	NA	gtex	Esophagus_Muscularis	5_80655314:T:C	5_80655314	5	80655314	-0.00960582	0.00161757	2.88e-09	1.17e-07	13.2826	25	0.972847	-0.00499658	0.00376554	0.197021	11.4452	24	0.985467	26	Inverse variance weighted (fixed effects)
DHFR	NA	INHIBITOR	pemetrexed disodium	4	CHEMBL2360464	NA	NA	non-small cell lung carcinoma	NA	gtex	Esophagus_Muscularis	5_80655314:T:C	5_80655314	5	80655314	-0.00960582	0.00161757	2.88e-09	1.17e-07	13.2826	25	0.972847	-0.00499658	0.00376554	0.197021	11.4452	24	0.985467	26	Inverse variance weighted (fixed effects)
DHFR	NA	INHIBITOR	pemetrexed disodium	4	CHEMBL2360464	NA	NA	head and neck malignant neoplasia	NA	gtex	Esophagus_Muscularis	5_80655314:T:C	5_80655314	5	80655314	-0.00960582	0.00161757	2.88e-09	1.17e-07	13.2826	25	0.972847	-0.00499658	0.00376554	0.197021	11.4452	24	0.985467	26	Inverse variance weighted (fixed effects)
DHFR	NA	INHIBITOR	pemetrexed disodium	4	CHEMBL2360464	NA	NA	urothelial carcinoma	NA	gtex	Esophagus_Muscularis	5_80655314:T:C	5_80655314	5	80655314	-0.00960582	0.00161757	2.88e-09	1.17e-07	13.2826	25	0.972847	-0.00499658	0.00376554	0.197021	11.4452	24	0.985467	26	Inverse variance weighted (fixed effects)
DHFR	NA	INHIBITOR	pemetrexed disodium	4	CHEMBL2360464	NA	NA	ovarian cancer	NA	gtex	Esophagus_Muscularis	5_80655314:T:C	5_80655314	5	80655314	-0.00960582	0.00161757	2.88e-09	1.17e-07	13.2826	25	0.972847	-0.00499658	0.00376554	0.197021	11.4452	24	0.985467	26	Inverse variance weighted (fixed effects)
DHFR	NA	INHIBITOR	pemetrexed disodium	4	CHEMBL2360464	NA	NA	prostate cancer	NA	gtex	Esophagus_Muscularis	5_80655314:T:C	5_80655314	5	80655314	-0.00960582	0.00161757	2.88e-09	1.17e-07	13.2826	25	0.972847	-0.00499658	0.00376554	0.197021	11.4452	24	0.985467	26	Inverse variance weighted (fixed effects)
DHFR	NA	INHIBITOR	pemetrexed disodium	4	CHEMBL2360464	NA	NA	urethra cancer	NA	gtex	Esophagus_Muscularis	5_80655314:T:C	5_80655314	5	80655314	-0.00960582	0.00161757	2.88e-09	1.17e-07	13.2826	25	0.972847	-0.00499658	0.00376554	0.197021	11.4452	24	0.985467	26	Inverse variance weighted (fixed effects)
DHFR	NA	INHIBITOR	pemetrexed disodium	4	CHEMBL2360464	NA	NA	salivary gland cancer	NA	gtex	Esophagus_Muscularis	5_80655314:T:C	5_80655314	5	80655314	-0.00960582	0.00161757	2.88e-09	1.17e-07	13.2826	25	0.972847	-0.00499658	0.00376554	0.197021	11.4452	24	0.985467	26	Inverse variance weighted (fixed effects)
DHFR	NA	INHIBITOR	pemetrexed disodium	4	CHEMBL2360464	NA	NA	pancreatic carcinoma	NA	gtex	Esophagus_Muscularis	5_80655314:T:C	5_80655314	5	80655314	-0.00960582	0.00161757	2.88e-09	1.17e-07	13.2826	25	0.972847	-0.00499658	0.00376554	0.197021	11.4452	24	0.985467	26	Inverse variance weighted (fixed effects)
DHFR	NA	INHIBITOR	pemetrexed disodium	4	CHEMBL2360464	NA	NA	malignant pleural mesothelioma	NA	gtex	Esophagus_Muscularis	5_80655314:T:C	5_80655314	5	80655314	-0.00960582	0.00161757	2.88e-09	1.17e-07	13.2826	25	0.972847	-0.00499658	0.00376554	0.197021	11.4452	24	0.985467	26	Inverse variance weighted (fixed effects)
DHFR	NA	INHIBITOR	pemetrexed disodium	4	CHEMBL2360464	NA	NA	Thymoma	NA	gtex	Esophagus_Muscularis	5_80655314:T:C	5_80655314	5	80655314	-0.00960582	0.00161757	2.88e-09	1.17e-07	13.2826	25	0.972847	-0.00499658	0.00376554	0.197021	11.4452	24	0.985467	26	Inverse variance weighted (fixed effects)
DHFR	NA	INHIBITOR	pemetrexed disodium	4	CHEMBL2360464	NA	NA	gastric cancer	NA	gtex	Esophagus_Muscularis	5_80655314:T:C	5_80655314	5	80655314	-0.00960582	0.00161757	2.88e-09	1.17e-07	13.2826	25	0.972847	-0.00499658	0.00376554	0.197021	11.4452	24	0.985467	26	Inverse variance weighted (fixed effects)
DHFR	NA	INHIBITOR	pemetrexed disodium	4	CHEMBL2360464	NA	NA	urinary bladder cancer	NA	gtex	Esophagus_Muscularis	5_80655314:T:C	5_80655314	5	80655314	-0.00960582	0.00161757	2.88e-09	1.17e-07	13.2826	25	0.972847	-0.00499658	0.00376554	0.197021	11.4452	24	0.985467	26	Inverse variance weighted (fixed effects)
DHFR	NA	INHIBITOR	pemetrexed disodium	4	CHEMBL2360464	NA	NA	colorectal cancer	NA	gtex	Esophagus_Muscularis	5_80655314:T:C	5_80655314	5	80655314	-0.00960582	0.00161757	2.88e-09	1.17e-07	13.2826	25	0.972847	-0.00499658	0.00376554	0.197021	11.4452	24	0.985467	26	Inverse variance weighted (fixed effects)
DHFR	NA	INHIBITOR	pemetrexed disodium	4	CHEMBL2360464	NA	NA	sarcoma	NA	gtex	Esophagus_Muscularis	5_80655314:T:C	5_80655314	5	80655314	-0.00960582	0.00161757	2.88e-09	1.17e-07	13.2826	25	0.972847	-0.00499658	0.00376554	0.197021	11.4452	24	0.985467	26	Inverse variance weighted (fixed effects)
DHFR	NA	INHIBITOR	pemetrexed disodium	4	CHEMBL2360464	NA	NA	breast cancer	NA	gtex	Esophagus_Muscularis	5_80655314:T:C	5_80655314	5	80655314	-0.00960582	0.00161757	2.88e-09	1.17e-07	13.2826	25	0.972847	-0.00499658	0.00376554	0.197021	11.4452	24	0.985467	26	Inverse variance weighted (fixed effects)
DHFR	NA	INHIBITOR	pemetrexed disodium	4	CHEMBL2360464	NA	NA	Thymic Carcinoma	NA	gtex	Esophagus_Muscularis	5_80655314:T:C	5_80655314	5	80655314	-0.00960582	0.00161757	2.88e-09	1.17e-07	13.2826	25	0.972847	-0.00499658	0.00376554	0.197021	11.4452	24	0.985467	26	Inverse variance weighted (fixed effects)
DHFR	NA	INHIBITOR	pemetrexed disodium	4	CHEMBL2360464	NA	NA	colorectal adenocarcinoma	NA	gtex	Esophagus_Muscularis	5_80655314:T:C	5_80655314	5	80655314	-0.00960582	0.00161757	2.88e-09	1.17e-07	13.2826	25	0.972847	-0.00499658	0.00376554	0.197021	11.4452	24	0.985467	26	Inverse variance weighted (fixed effects)
DHFR	NA	INHIBITOR	pemetrexed disodium	4	CHEMBL2360464	NA	NA	gestational trophoblastic neoplasm	NA	gtex	Esophagus_Muscularis	5_80655314:T:C	5_80655314	5	80655314	-0.00960582	0.00161757	2.88e-09	1.17e-07	13.2826	25	0.972847	-0.00499658	0.00376554	0.197021	11.4452	24	0.985467	26	Inverse variance weighted (fixed effects)
DHFR	NA	INHIBITOR	pemetrexed disodium	4	CHEMBL2360464	NA	NA	endometrial cancer	NA	gtex	Esophagus_Muscularis	5_80655314:T:C	5_80655314	5	80655314	-0.00960582	0.00161757	2.88e-09	1.17e-07	13.2826	25	0.972847	-0.00499658	0.00376554	0.197021	11.4452	24	0.985467	26	Inverse variance weighted (fixed effects)
DHFR	NA	INHIBITOR	pemetrexed disodium	4	CHEMBL2360464	NA	NA	lung cancer	NA	gtex	Esophagus_Muscularis	5_80655314:T:C	5_80655314	5	80655314	-0.00960582	0.00161757	2.88e-09	1.17e-07	13.2826	25	0.972847	-0.00499658	0.00376554	0.197021	11.4452	24	0.985467	26	Inverse variance weighted (fixed effects)
DHFR	NA	INHIBITOR	pemetrexed disodium	4	CHEMBL2360464	NA	NA	salivary gland carcinoma	NA	gtex	Esophagus_Muscularis	5_80655314:T:C	5_80655314	5	80655314	-0.00960582	0.00161757	2.88e-09	1.17e-07	13.2826	25	0.972847	-0.00499658	0.00376554	0.197021	11.4452	24	0.985467	26	Inverse variance weighted (fixed effects)
DHFR	NA	INHIBITOR	pemetrexed disodium	4	CHEMBL2360464	NA	NA	urogenital neoplasm	NA	gtex	Esophagus_Muscularis	5_80655314:T:C	5_80655314	5	80655314	-0.00960582	0.00161757	2.88e-09	1.17e-07	13.2826	25	0.972847	-0.00499658	0.00376554	0.197021	11.4452	24	0.985467	26	Inverse variance weighted (fixed effects)
DHFR	NA	INHIBITOR	pemetrexed disodium	4	CHEMBL2360464	NA	NA	mesothelioma	NA	gtex	Esophagus_Muscularis	5_80655314:T:C	5_80655314	5	80655314	-0.00960582	0.00161757	2.88e-09	1.17e-07	13.2826	25	0.972847	-0.00499658	0.00376554	0.197021	11.4452	24	0.985467	26	Inverse variance weighted (fixed effects)
DHFR	NA	INHIBITOR	pemetrexed disodium	4	CHEMBL2360464	NA	NA	pancreatic neoplasm	NA	gtex	Esophagus_Muscularis	5_80655314:T:C	5_80655314	5	80655314	-0.00960582	0.00161757	2.88e-09	1.17e-07	13.2826	25	0.972847	-0.00499658	0.00376554	0.197021	11.4452	24	0.985467	26	Inverse variance weighted (fixed effects)
DHFR	NA	INHIBITOR	pemetrexed disodium	4	CHEMBL2360464	NA	NA	lung neoplasm	NA	gtex	Esophagus_Muscularis	5_80655314:T:C	5_80655314	5	80655314	-0.00960582	0.00161757	2.88e-09	1.17e-07	13.2826	25	0.972847	-0.00499658	0.00376554	0.197021	11.4452	24	0.985467	26	Inverse variance weighted (fixed effects)
DHFR	NA	INHIBITOR	pemetrexed disodium	4	CHEMBL2360464	NA	NA	cervical cancer	NA	gtex	Esophagus_Muscularis	5_80655314:T:C	5_80655314	5	80655314	-0.00960582	0.00161757	2.88e-09	1.17e-07	13.2826	25	0.972847	-0.00499658	0.00376554	0.197021	11.4452	24	0.985467	26	Inverse variance weighted (fixed effects)
DHFR	NA	INHIBITOR	pemetrexed disodium	4	CHEMBL2360464	NA	NA	Malignant Mesothelioma	NA	gtex	Esophagus_Muscularis	5_80655314:T:C	5_80655314	5	80655314	-0.00960582	0.00161757	2.88e-09	1.17e-07	13.2826	25	0.972847	-0.00499658	0.00376554	0.197021	11.4452	24	0.985467	26	Inverse variance weighted (fixed effects)
DHFR	NA	INHIBITOR	pemetrexed disodium	4	CHEMBL2360464	NA	NA	metastasis	NA	gtex	Esophagus_Muscularis	5_80655314:T:C	5_80655314	5	80655314	-0.00960582	0.00161757	2.88e-09	1.17e-07	13.2826	25	0.972847	-0.00499658	0.00376554	0.197021	11.4452	24	0.985467	26	Inverse variance weighted (fixed effects)
DHFR	NA	INHIBITOR	pemetrexed disodium	4	CHEMBL2360464	NA	NA	peritoneum cancer	NA	gtex	Esophagus_Muscularis	5_80655314:T:C	5_80655314	5	80655314	-0.00960582	0.00161757	2.88e-09	1.17e-07	13.2826	25	0.972847	-0.00499658	0.00376554	0.197021	11.4452	24	0.985467	26	Inverse variance weighted (fixed effects)
DHFR	NA	INHIBITOR	pralatrexate	4	CHEMBL1201746	DB06813	NA	breast carcinoma	NA	gtex	Esophagus_Muscularis	5_80655314:T:C	5_80655314	5	80655314	-0.00960582	0.00161757	2.88e-09	1.17e-07	13.2826	25	0.972847	-0.00499658	0.00376554	0.197021	11.4452	24	0.985467	26	Inverse variance weighted (fixed effects)
DHFR	NA	INHIBITOR	pralatrexate	4	CHEMBL1201746	DB06813	NA	non-small cell lung carcinoma	NA	gtex	Esophagus_Muscularis	5_80655314:T:C	5_80655314	5	80655314	-0.00960582	0.00161757	2.88e-09	1.17e-07	13.2826	25	0.972847	-0.00499658	0.00376554	0.197021	11.4452	24	0.985467	26	Inverse variance weighted (fixed effects)
DHFR	NA	INHIBITOR	pralatrexate	4	CHEMBL1201746	DB06813	NA	adult T-cell leukemia/lymphoma	NA	gtex	Esophagus_Muscularis	5_80655314:T:C	5_80655314	5	80655314	-0.00960582	0.00161757	2.88e-09	1.17e-07	13.2826	25	0.972847	-0.00499658	0.00376554	0.197021	11.4452	24	0.985467	26	Inverse variance weighted (fixed effects)
DHFR	NA	INHIBITOR	pralatrexate	4	CHEMBL1201746	DB06813	NA	lung cancer	NA	gtex	Esophagus_Muscularis	5_80655314:T:C	5_80655314	5	80655314	-0.00960582	0.00161757	2.88e-09	1.17e-07	13.2826	25	0.972847	-0.00499658	0.00376554	0.197021	11.4452	24	0.985467	26	Inverse variance weighted (fixed effects)
DHFR	NA	INHIBITOR	pralatrexate	4	CHEMBL1201746	DB06813	NA	T-cell non-Hodgkin lymphoma	NA	gtex	Esophagus_Muscularis	5_80655314:T:C	5_80655314	5	80655314	-0.00960582	0.00161757	2.88e-09	1.17e-07	13.2826	25	0.972847	-0.00499658	0.00376554	0.197021	11.4452	24	0.985467	26	Inverse variance weighted (fixed effects)
DHFR	NA	INHIBITOR	pralatrexate	4	CHEMBL1201746	DB06813	NA	neoplasm	NA	gtex	Esophagus_Muscularis	5_80655314:T:C	5_80655314	5	80655314	-0.00960582	0.00161757	2.88e-09	1.17e-07	13.2826	25	0.972847	-0.00499658	0.00376554	0.197021	11.4452	24	0.985467	26	Inverse variance weighted (fixed effects)
DHFR	NA	INHIBITOR	pralatrexate	4	CHEMBL1201746	DB06813	NA	lymphoma	NA	gtex	Esophagus_Muscularis	5_80655314:T:C	5_80655314	5	80655314	-0.00960582	0.00161757	2.88e-09	1.17e-07	13.2826	25	0.972847	-0.00499658	0.00376554	0.197021	11.4452	24	0.985467	26	Inverse variance weighted (fixed effects)
DHFR	NA	INHIBITOR	pralatrexate	4	CHEMBL1201746	DB06813	NA	head and neck malignant neoplasia	NA	gtex	Esophagus_Muscularis	5_80655314:T:C	5_80655314	5	80655314	-0.00960582	0.00161757	2.88e-09	1.17e-07	13.2826	25	0.972847	-0.00499658	0.00376554	0.197021	11.4452	24	0.985467	26	Inverse variance weighted (fixed effects)
DHFR	NA	INHIBITOR	pralatrexate	4	CHEMBL1201746	DB06813	NA	mature T-cell and NK-cell non-Hodgkin lymphoma	NA	gtex	Esophagus_Muscularis	5_80655314:T:C	5_80655314	5	80655314	-0.00960582	0.00161757	2.88e-09	1.17e-07	13.2826	25	0.972847	-0.00499658	0.00376554	0.197021	11.4452	24	0.985467	26	Inverse variance weighted (fixed effects)
DHFR	NA	INHIBITOR	pralatrexate	4	CHEMBL1201746	DB06813	NA	cancer	NA	gtex	Esophagus_Muscularis	5_80655314:T:C	5_80655314	5	80655314	-0.00960582	0.00161757	2.88e-09	1.17e-07	13.2826	25	0.972847	-0.00499658	0.00376554	0.197021	11.4452	24	0.985467	26	Inverse variance weighted (fixed effects)
DHFR	NA	INHIBITOR	pralatrexate	4	CHEMBL1201746	DB06813	NA	unspecified peripheral T-cell lymphoma	NA	gtex	Esophagus_Muscularis	5_80655314:T:C	5_80655314	5	80655314	-0.00960582	0.00161757	2.88e-09	1.17e-07	13.2826	25	0.972847	-0.00499658	0.00376554	0.197021	11.4452	24	0.985467	26	Inverse variance weighted (fixed effects)
DHFR	Negative modulator	INHIBITOR	methotrexate sodium	4	CHEMBL3244648	NA	CHEMBL3244648	rheumatoid arthritis	CUSTOM_RA	gtex	Esophagus_Muscularis	5_80655314:T:C	5_80655314	5	80655314	-0.00960582	0.00161757	2.88e-09	1.17e-07	13.2826	25	0.972847	-0.00499658	0.00376554	0.197021	11.4452	24	0.985467	26	Inverse variance weighted (fixed effects)
DHFR	Negative modulator	INHIBITOR	methotrexate sodium	4	CHEMBL3244648	NA	CHEMBL3244648	breast cancer	NA	gtex	Esophagus_Muscularis	5_80655314:T:C	5_80655314	5	80655314	-0.00960582	0.00161757	2.88e-09	1.17e-07	13.2826	25	0.972847	-0.00499658	0.00376554	0.197021	11.4452	24	0.985467	26	Inverse variance weighted (fixed effects)
DHFR	Negative modulator	INHIBITOR	methotrexate sodium	4	CHEMBL3244648	NA	CHEMBL3244648	lung cancer	NA	gtex	Esophagus_Muscularis	5_80655314:T:C	5_80655314	5	80655314	-0.00960582	0.00161757	2.88e-09	1.17e-07	13.2826	25	0.972847	-0.00499658	0.00376554	0.197021	11.4452	24	0.985467	26	Inverse variance weighted (fixed effects)
DHFR	Negative modulator	INHIBITOR	methotrexate sodium	4	CHEMBL3244648	NA	CHEMBL3244648	adenoma	NA	gtex	Esophagus_Muscularis	5_80655314:T:C	5_80655314	5	80655314	-0.00960582	0.00161757	2.88e-09	1.17e-07	13.2826	25	0.972847	-0.00499658	0.00376554	0.197021	11.4452	24	0.985467	26	Inverse variance weighted (fixed effects)
DHFR	Negative modulator	INHIBITOR	methotrexate sodium	4	CHEMBL3244648	NA	CHEMBL3244648	choriocarcinoma	NA	gtex	Esophagus_Muscularis	5_80655314:T:C	5_80655314	5	80655314	-0.00960582	0.00161757	2.88e-09	1.17e-07	13.2826	25	0.972847	-0.00499658	0.00376554	0.197021	11.4452	24	0.985467	26	Inverse variance weighted (fixed effects)
DHFR	Negative modulator	INHIBITOR	methotrexate sodium	4	CHEMBL3244648	NA	CHEMBL3244648	arthritis	M05	gtex	Esophagus_Muscularis	5_80655314:T:C	5_80655314	5	80655314	-0.00960582	0.00161757	2.88e-09	1.17e-07	13.2826	25	0.972847	-0.00499658	0.00376554	0.197021	11.4452	24	0.985467	26	Inverse variance weighted (fixed effects)
DHFR	Negative modulator	INHIBITOR	methotrexate sodium	4	CHEMBL3244648	NA	CHEMBL3244648	juvenile idiopathic arthritis	M08	gtex	Esophagus_Muscularis	5_80655314:T:C	5_80655314	5	80655314	-0.00960582	0.00161757	2.88e-09	1.17e-07	13.2826	25	0.972847	-0.00499658	0.00376554	0.197021	11.4452	24	0.985467	26	Inverse variance weighted (fixed effects)
DHFR	Negative modulator	INHIBITOR	methotrexate sodium	4	CHEMBL3244648	NA	CHEMBL3244648	arthritis	CUSTOM_RA	gtex	Esophagus_Muscularis	5_80655314:T:C	5_80655314	5	80655314	-0.00960582	0.00161757	2.88e-09	1.17e-07	13.2826	25	0.972847	-0.00499658	0.00376554	0.197021	11.4452	24	0.985467	26	Inverse variance weighted (fixed effects)
DHFR	Negative modulator	INHIBITOR	methotrexate sodium	4	CHEMBL3244648	NA	CHEMBL3244648	psoriasis	L40	gtex	Esophagus_Muscularis	5_80655314:T:C	5_80655314	5	80655314	-0.00960582	0.00161757	2.88e-09	1.17e-07	13.2826	25	0.972847	-0.00499658	0.00376554	0.197021	11.4452	24	0.985467	26	Inverse variance weighted (fixed effects)
DHFR	Negative modulator	INHIBITOR	methotrexate sodium	4	CHEMBL3244648	NA	CHEMBL3244648	arthritis	M06	gtex	Esophagus_Muscularis	5_80655314:T:C	5_80655314	5	80655314	-0.00960582	0.00161757	2.88e-09	1.17e-07	13.2826	25	0.972847	-0.00499658	0.00376554	0.197021	11.4452	24	0.985467	26	Inverse variance weighted (fixed effects)
DHFR	Negative modulator	INHIBITOR	methotrexate sodium	4	CHEMBL3244648	NA	CHEMBL3244648	arthritis	M13	gtex	Esophagus_Muscularis	5_80655314:T:C	5_80655314	5	80655314	-0.00960582	0.00161757	2.88e-09	1.17e-07	13.2826	25	0.972847	-0.00499658	0.00376554	0.197021	11.4452	24	0.985467	26	Inverse variance weighted (fixed effects)
DHFR	Negative modulator	INHIBITOR	methotrexate sodium	4	CHEMBL3244648	NA	CHEMBL3244648	arthritis	M19	gtex	Esophagus_Muscularis	5_80655314:T:C	5_80655314	5	80655314	-0.00960582	0.00161757	2.88e-09	1.17e-07	13.2826	25	0.972847	-0.00499658	0.00376554	0.197021	11.4452	24	0.985467	26	Inverse variance weighted (fixed effects)
DHFR	Negative modulator	INHIBITOR	methotrexate sodium	4	CHEMBL3244648	NA	CHEMBL3244648	non-Hodgkins lymphoma	NA	gtex	Esophagus_Muscularis	5_80655314:T:C	5_80655314	5	80655314	-0.00960582	0.00161757	2.88e-09	1.17e-07	13.2826	25	0.972847	-0.00499658	0.00376554	0.197021	11.4452	24	0.985467	26	Inverse variance weighted (fixed effects)
DHFR	Negative modulator	INHIBITOR	methotrexate sodium	4	CHEMBL3244648	NA	CHEMBL3244648	leptomeningeal metastasis	NA	gtex	Esophagus_Muscularis	5_80655314:T:C	5_80655314	5	80655314	-0.00960582	0.00161757	2.88e-09	1.17e-07	13.2826	25	0.972847	-0.00499658	0.00376554	0.197021	11.4452	24	0.985467	26	Inverse variance weighted (fixed effects)
DHFR	Negative modulator	INHIBITOR	methotrexate sodium	4	CHEMBL3244648	NA	CHEMBL3244648	fungal infectious disease	NA	gtex	Esophagus_Muscularis	5_80655314:T:C	5_80655314	5	80655314	-0.00960582	0.00161757	2.88e-09	1.17e-07	13.2826	25	0.972847	-0.00499658	0.00376554	0.197021	11.4452	24	0.985467	26	Inverse variance weighted (fixed effects)
DHFR	Negative modulator	INHIBITOR	methotrexate sodium	4	CHEMBL3244648	NA	CHEMBL3244648	rheumatoid arthritis	M06	gtex	Esophagus_Muscularis	5_80655314:T:C	5_80655314	5	80655314	-0.00960582	0.00161757	2.88e-09	1.17e-07	13.2826	25	0.972847	-0.00499658	0.00376554	0.197021	11.4452	24	0.985467	26	Inverse variance weighted (fixed effects)
DHFR	Negative modulator	INHIBITOR	methotrexate sodium	4	CHEMBL3244648	NA	CHEMBL3244648	rheumatoid arthritis	M05	gtex	Esophagus_Muscularis	5_80655314:T:C	5_80655314	5	80655314	-0.00960582	0.00161757	2.88e-09	1.17e-07	13.2826	25	0.972847	-0.00499658	0.00376554	0.197021	11.4452	24	0.985467	26	Inverse variance weighted (fixed effects)
DHFR	Negative modulator	INHIBITOR	methotrexate	4	CHEMBL34259	DB00563	CHEMBL34259	juvenile dermatomyositis	M60	gtex	Esophagus_Muscularis	5_80655314:T:C	5_80655314	5	80655314	-0.00960582	0.00161757	2.88e-09	1.17e-07	13.2826	25	0.972847	-0.00499658	0.00376554	0.197021	11.4452	24	0.985467	26	Inverse variance weighted (fixed effects)
DHFR	Negative modulator	INHIBITOR	methotrexate	4	CHEMBL34259	DB00563	CHEMBL34259	leukemia	NA	gtex	Esophagus_Muscularis	5_80655314:T:C	5_80655314	5	80655314	-0.00960582	0.00161757	2.88e-09	1.17e-07	13.2826	25	0.972847	-0.00499658	0.00376554	0.197021	11.4452	24	0.985467	26	Inverse variance weighted (fixed effects)
DHFR	Negative modulator	INHIBITOR	methotrexate	4	CHEMBL34259	DB00563	CHEMBL34259	lymphoma	NA	gtex	Esophagus_Muscularis	5_80655314:T:C	5_80655314	5	80655314	-0.00960582	0.00161757	2.88e-09	1.17e-07	13.2826	25	0.972847	-0.00499658	0.00376554	0.197021	11.4452	24	0.985467	26	Inverse variance weighted (fixed effects)
DHFR	Negative modulator	INHIBITOR	methotrexate	4	CHEMBL34259	DB00563	CHEMBL34259	mesothelioma	NA	gtex	Esophagus_Muscularis	5_80655314:T:C	5_80655314	5	80655314	-0.00960582	0.00161757	2.88e-09	1.17e-07	13.2826	25	0.972847	-0.00499658	0.00376554	0.197021	11.4452	24	0.985467	26	Inverse variance weighted (fixed effects)
DHFR	Negative modulator	INHIBITOR	methotrexate	4	CHEMBL34259	DB00563	CHEMBL34259	acute myelomonocytic leukemia	NA	gtex	Esophagus_Muscularis	5_80655314:T:C	5_80655314	5	80655314	-0.00960582	0.00161757	2.88e-09	1.17e-07	13.2826	25	0.972847	-0.00499658	0.00376554	0.197021	11.4452	24	0.985467	26	Inverse variance weighted (fixed effects)
DHFR	Negative modulator	INHIBITOR	methotrexate	4	CHEMBL34259	DB00563	CHEMBL34259	acute promyelocytic leukemia	NA	gtex	Esophagus_Muscularis	5_80655314:T:C	5_80655314	5	80655314	-0.00960582	0.00161757	2.88e-09	1.17e-07	13.2826	25	0.972847	-0.00499658	0.00376554	0.197021	11.4452	24	0.985467	26	Inverse variance weighted (fixed effects)
DHFR	Negative modulator	INHIBITOR	methotrexate	4	CHEMBL34259	DB00563	CHEMBL34259	angioimmunoblastic T-cell lymphoma	NA	gtex	Esophagus_Muscularis	5_80655314:T:C	5_80655314	5	80655314	-0.00960582	0.00161757	2.88e-09	1.17e-07	13.2826	25	0.972847	-0.00499658	0.00376554	0.197021	11.4452	24	0.985467	26	Inverse variance weighted (fixed effects)
DHFR	Negative modulator	INHIBITOR	methotrexate	4	CHEMBL34259	DB00563	CHEMBL34259	breast neoplasm	NA	gtex	Esophagus_Muscularis	5_80655314:T:C	5_80655314	5	80655314	-0.00960582	0.00161757	2.88e-09	1.17e-07	13.2826	25	0.972847	-0.00499658	0.00376554	0.197021	11.4452	24	0.985467	26	Inverse variance weighted (fixed effects)
DHFR	Negative modulator	INHIBITOR	methotrexate	4	CHEMBL34259	DB00563	CHEMBL34259	ankylosing spondylitis	M45	gtex	Esophagus_Muscularis	5_80655314:T:C	5_80655314	5	80655314	-0.00960582	0.00161757	2.88e-09	1.17e-07	13.2826	25	0.972847	-0.00499658	0.00376554	0.197021	11.4452	24	0.985467	26	Inverse variance weighted (fixed effects)
DHFR	Negative modulator	INHIBITOR	methotrexate	4	CHEMBL34259	DB00563	CHEMBL34259	alopecia areata	L63	gtex	Esophagus_Muscularis	5_80655314:T:C	5_80655314	5	80655314	-0.00960582	0.00161757	2.88e-09	1.17e-07	13.2826	25	0.972847	-0.00499658	0.00376554	0.197021	11.4452	24	0.985467	26	Inverse variance weighted (fixed effects)
DHFR	Negative modulator	INHIBITOR	methotrexate	4	CHEMBL34259	DB00563	CHEMBL34259	juvenile dermatomyositis	M33	gtex	Esophagus_Muscularis	5_80655314:T:C	5_80655314	5	80655314	-0.00960582	0.00161757	2.88e-09	1.17e-07	13.2826	25	0.972847	-0.00499658	0.00376554	0.197021	11.4452	24	0.985467	26	Inverse variance weighted (fixed effects)
DHFR	Negative modulator	INHIBITOR	methotrexate	4	CHEMBL34259	DB00563	CHEMBL34259	severe aplastic anemia	NA	gtex	Esophagus_Muscularis	5_80655314:T:C	5_80655314	5	80655314	-0.00960582	0.00161757	2.88e-09	1.17e-07	13.2826	25	0.972847	-0.00499658	0.00376554	0.197021	11.4452	24	0.985467	26	Inverse variance weighted (fixed effects)
DHFR	Negative modulator	INHIBITOR	methotrexate	4	CHEMBL34259	DB00563	CHEMBL34259	rheumatoid arthritis	CUSTOM_RA	gtex	Esophagus_Muscularis	5_80655314:T:C	5_80655314	5	80655314	-0.00960582	0.00161757	2.88e-09	1.17e-07	13.2826	25	0.972847	-0.00499658	0.00376554	0.197021	11.4452	24	0.985467	26	Inverse variance weighted (fixed effects)
DHFR	Negative modulator	INHIBITOR	methotrexate	4	CHEMBL34259	DB00563	CHEMBL34259	squamous cell carcinoma	NA	gtex	Esophagus_Muscularis	5_80655314:T:C	5_80655314	5	80655314	-0.00960582	0.00161757	2.88e-09	1.17e-07	13.2826	25	0.972847	-0.00499658	0.00376554	0.197021	11.4452	24	0.985467	26	Inverse variance weighted (fixed effects)
DHFR	Negative modulator	INHIBITOR	methotrexate	4	CHEMBL34259	DB00563	CHEMBL34259	vasculitis	M31	gtex	Esophagus_Muscularis	5_80655314:T:C	5_80655314	5	80655314	-0.00960582	0.00161757	2.88e-09	1.17e-07	13.2826	25	0.972847	-0.00499658	0.00376554	0.197021	11.4452	24	0.985467	26	Inverse variance weighted (fixed effects)
DHFR	Negative modulator	INHIBITOR	methotrexate	4	CHEMBL34259	DB00563	CHEMBL34259	stricture	NA	gtex	Esophagus_Muscularis	5_80655314:T:C	5_80655314	5	80655314	-0.00960582	0.00161757	2.88e-09	1.17e-07	13.2826	25	0.972847	-0.00499658	0.00376554	0.197021	11.4452	24	0.985467	26	Inverse variance weighted (fixed effects)
DHFR	Negative modulator	INHIBITOR	methotrexate	4	CHEMBL34259	DB00563	CHEMBL34259	head and neck malignant neoplasia	NA	gtex	Esophagus_Muscularis	5_80655314:T:C	5_80655314	5	80655314	-0.00960582	0.00161757	2.88e-09	1.17e-07	13.2826	25	0.972847	-0.00499658	0.00376554	0.197021	11.4452	24	0.985467	26	Inverse variance weighted (fixed effects)
DHFR	Negative modulator	INHIBITOR	methotrexate	4	CHEMBL34259	DB00563	CHEMBL34259	myocardial infarction	CUSTOM_CAD	gtex	Esophagus_Muscularis	5_80655314:T:C	5_80655314	5	80655314	-0.00960582	0.00161757	2.88e-09	1.17e-07	13.2826	25	0.972847	-0.00499658	0.00376554	0.197021	11.4452	24	0.985467	26	Inverse variance weighted (fixed effects)
DHFR	Negative modulator	INHIBITOR	methotrexate	4	CHEMBL34259	DB00563	CHEMBL34259	myocardial infarction	I21	gtex	Esophagus_Muscularis	5_80655314:T:C	5_80655314	5	80655314	-0.00960582	0.00161757	2.88e-09	1.17e-07	13.2826	25	0.972847	-0.00499658	0.00376554	0.197021	11.4452	24	0.985467	26	Inverse variance weighted (fixed effects)
DHFR	Negative modulator	INHIBITOR	methotrexate	4	CHEMBL34259	DB00563	CHEMBL34259	myocardial infarction	I22	gtex	Esophagus_Muscularis	5_80655314:T:C	5_80655314	5	80655314	-0.00960582	0.00161757	2.88e-09	1.17e-07	13.2826	25	0.972847	-0.00499658	0.00376554	0.197021	11.4452	24	0.985467	26	Inverse variance weighted (fixed effects)
DHFR	Negative modulator	INHIBITOR	methotrexate	4	CHEMBL34259	DB00563	CHEMBL34259	neuroblastoma	NA	gtex	Esophagus_Muscularis	5_80655314:T:C	5_80655314	5	80655314	-0.00960582	0.00161757	2.88e-09	1.17e-07	13.2826	25	0.972847	-0.00499658	0.00376554	0.197021	11.4452	24	0.985467	26	Inverse variance weighted (fixed effects)
DHFR	Negative modulator	INHIBITOR	methotrexate	4	CHEMBL34259	DB00563	CHEMBL34259	osteosarcoma	NA	gtex	Esophagus_Muscularis	5_80655314:T:C	5_80655314	5	80655314	-0.00960582	0.00161757	2.88e-09	1.17e-07	13.2826	25	0.972847	-0.00499658	0.00376554	0.197021	11.4452	24	0.985467	26	Inverse variance weighted (fixed effects)
DHFR	Negative modulator	INHIBITOR	methotrexate	4	CHEMBL34259	DB00563	CHEMBL34259	psoriasis	L40	gtex	Esophagus_Muscularis	5_80655314:T:C	5_80655314	5	80655314	-0.00960582	0.00161757	2.88e-09	1.17e-07	13.2826	25	0.972847	-0.00499658	0.00376554	0.197021	11.4452	24	0.985467	26	Inverse variance weighted (fixed effects)
DHFR	Negative modulator	INHIBITOR	methotrexate	4	CHEMBL34259	DB00563	CHEMBL34259	Central Nervous System Neoplasm	NA	gtex	Esophagus_Muscularis	5_80655314:T:C	5_80655314	5	80655314	-0.00960582	0.00161757	2.88e-09	1.17e-07	13.2826	25	0.972847	-0.00499658	0.00376554	0.197021	11.4452	24	0.985467	26	Inverse variance weighted (fixed effects)
DHFR	Negative modulator	INHIBITOR	methotrexate	4	CHEMBL34259	DB00563	CHEMBL34259	Hydatidiform Mole	NA	gtex	Esophagus_Muscularis	5_80655314:T:C	5_80655314	5	80655314	-0.00960582	0.00161757	2.88e-09	1.17e-07	13.2826	25	0.972847	-0.00499658	0.00376554	0.197021	11.4452	24	0.985467	26	Inverse variance weighted (fixed effects)
DHFR	Negative modulator	INHIBITOR	methotrexate	4	CHEMBL34259	DB00563	CHEMBL34259	Juvenile Myelomonocytic Leukemia	NA	gtex	Esophagus_Muscularis	5_80655314:T:C	5_80655314	5	80655314	-0.00960582	0.00161757	2.88e-09	1.17e-07	13.2826	25	0.972847	-0.00499658	0.00376554	0.197021	11.4452	24	0.985467	26	Inverse variance weighted (fixed effects)
DHFR	Negative modulator	INHIBITOR	methotrexate	4	CHEMBL34259	DB00563	CHEMBL34259	choriocarcinoma	NA	gtex	Esophagus_Muscularis	5_80655314:T:C	5_80655314	5	80655314	-0.00960582	0.00161757	2.88e-09	1.17e-07	13.2826	25	0.972847	-0.00499658	0.00376554	0.197021	11.4452	24	0.985467	26	Inverse variance weighted (fixed effects)
DHFR	Negative modulator	INHIBITOR	methotrexate	4	CHEMBL34259	DB00563	CHEMBL34259	lymphoblastic lymphoma	NA	gtex	Esophagus_Muscularis	5_80655314:T:C	5_80655314	5	80655314	-0.00960582	0.00161757	2.88e-09	1.17e-07	13.2826	25	0.972847	-0.00499658	0.00376554	0.197021	11.4452	24	0.985467	26	Inverse variance weighted (fixed effects)
DHFR	Negative modulator	INHIBITOR	methotrexate	4	CHEMBL34259	DB00563	CHEMBL34259	unspecified peripheral T-cell lymphoma	NA	gtex	Esophagus_Muscularis	5_80655314:T:C	5_80655314	5	80655314	-0.00960582	0.00161757	2.88e-09	1.17e-07	13.2826	25	0.972847	-0.00499658	0.00376554	0.197021	11.4452	24	0.985467	26	Inverse variance weighted (fixed effects)
DHFR	Negative modulator	INHIBITOR	methotrexate	4	CHEMBL34259	DB00563	CHEMBL34259	brain neoplasm	NA	gtex	Esophagus_Muscularis	5_80655314:T:C	5_80655314	5	80655314	-0.00960582	0.00161757	2.88e-09	1.17e-07	13.2826	25	0.972847	-0.00499658	0.00376554	0.197021	11.4452	24	0.985467	26	Inverse variance weighted (fixed effects)
DHFR	Negative modulator	INHIBITOR	methotrexate	4	CHEMBL34259	DB00563	CHEMBL34259	B-cell acute lymphoblastic leukemia	NA	gtex	Esophagus_Muscularis	5_80655314:T:C	5_80655314	5	80655314	-0.00960582	0.00161757	2.88e-09	1.17e-07	13.2826	25	0.972847	-0.00499658	0.00376554	0.197021	11.4452	24	0.985467	26	Inverse variance weighted (fixed effects)
DHFR	Negative modulator	INHIBITOR	methotrexate	4	CHEMBL34259	DB00563	CHEMBL34259	B-cell acute lymphoblastic leukemia	NA	gtex	Esophagus_Muscularis	5_80655314:T:C	5_80655314	5	80655314	-0.00960582	0.00161757	2.88e-09	1.17e-07	13.2826	25	0.972847	-0.00499658	0.00376554	0.197021	11.4452	24	0.985467	26	Inverse variance weighted (fixed effects)
DHFR	Negative modulator	INHIBITOR	methotrexate	4	CHEMBL34259	DB00563	CHEMBL34259	Vitiligo	L80	gtex	Esophagus_Muscularis	5_80655314:T:C	5_80655314	5	80655314	-0.00960582	0.00161757	2.88e-09	1.17e-07	13.2826	25	0.972847	-0.00499658	0.00376554	0.197021	11.4452	24	0.985467	26	Inverse variance weighted (fixed effects)
DHFR	Negative modulator	INHIBITOR	methotrexate	4	CHEMBL34259	DB00563	CHEMBL34259	Ectopic pregnancy	NA	gtex	Esophagus_Muscularis	5_80655314:T:C	5_80655314	5	80655314	-0.00960582	0.00161757	2.88e-09	1.17e-07	13.2826	25	0.972847	-0.00499658	0.00376554	0.197021	11.4452	24	0.985467	26	Inverse variance weighted (fixed effects)
DHFR	Negative modulator	INHIBITOR	methotrexate	4	CHEMBL34259	DB00563	CHEMBL34259	bone marrow failure syndrome	NA	gtex	Esophagus_Muscularis	5_80655314:T:C	5_80655314	5	80655314	-0.00960582	0.00161757	2.88e-09	1.17e-07	13.2826	25	0.972847	-0.00499658	0.00376554	0.197021	11.4452	24	0.985467	26	Inverse variance weighted (fixed effects)
DHFR	Negative modulator	INHIBITOR	methotrexate	4	CHEMBL34259	DB00563	CHEMBL34259	childhood acute lymphoblastic leukemia	NA	gtex	Esophagus_Muscularis	5_80655314:T:C	5_80655314	5	80655314	-0.00960582	0.00161757	2.88e-09	1.17e-07	13.2826	25	0.972847	-0.00499658	0.00376554	0.197021	11.4452	24	0.985467	26	Inverse variance weighted (fixed effects)
DHFR	Negative modulator	INHIBITOR	methotrexate	4	CHEMBL34259	DB00563	CHEMBL34259	anaplastic large cell lymphoma	NA	gtex	Esophagus_Muscularis	5_80655314:T:C	5_80655314	5	80655314	-0.00960582	0.00161757	2.88e-09	1.17e-07	13.2826	25	0.972847	-0.00499658	0.00376554	0.197021	11.4452	24	0.985467	26	Inverse variance weighted (fixed effects)
DHFR	Negative modulator	INHIBITOR	methotrexate	4	CHEMBL34259	DB00563	CHEMBL34259	non-small cell lung carcinoma	NA	gtex	Esophagus_Muscularis	5_80655314:T:C	5_80655314	5	80655314	-0.00960582	0.00161757	2.88e-09	1.17e-07	13.2826	25	0.972847	-0.00499658	0.00376554	0.197021	11.4452	24	0.985467	26	Inverse variance weighted (fixed effects)
DHFR	Negative modulator	INHIBITOR	methotrexate	4	CHEMBL34259	DB00563	CHEMBL34259	psoriatic arthritis	CUSTOM_PSA	gtex	Esophagus_Muscularis	5_80655314:T:C	5_80655314	5	80655314	-0.00960582	0.00161757	2.88e-09	1.17e-07	13.2826	25	0.972847	-0.00499658	0.00376554	0.197021	11.4452	24	0.985467	26	Inverse variance weighted (fixed effects)
DHFR	Negative modulator	INHIBITOR	methotrexate	4	CHEMBL34259	DB00563	CHEMBL34259	Crohn's disease	CUSTOM_IBD	gtex	Esophagus_Muscularis	5_80655314:T:C	5_80655314	5	80655314	-0.00960582	0.00161757	2.88e-09	1.17e-07	13.2826	25	0.972847	-0.00499658	0.00376554	0.197021	11.4452	24	0.985467	26	Inverse variance weighted (fixed effects)
DHFR	Negative modulator	INHIBITOR	methotrexate	4	CHEMBL34259	DB00563	CHEMBL34259	psoriatic arthritis	M07	gtex	Esophagus_Muscularis	5_80655314:T:C	5_80655314	5	80655314	-0.00960582	0.00161757	2.88e-09	1.17e-07	13.2826	25	0.972847	-0.00499658	0.00376554	0.197021	11.4452	24	0.985467	26	Inverse variance weighted (fixed effects)
DHFR	Negative modulator	INHIBITOR	methotrexate	4	CHEMBL34259	DB00563	CHEMBL34259	refractory anemia	NA	gtex	Esophagus_Muscularis	5_80655314:T:C	5_80655314	5	80655314	-0.00960582	0.00161757	2.88e-09	1.17e-07	13.2826	25	0.972847	-0.00499658	0.00376554	0.197021	11.4452	24	0.985467	26	Inverse variance weighted (fixed effects)
DHFR	Negative modulator	INHIBITOR	methotrexate	4	CHEMBL34259	DB00563	CHEMBL34259	refractory anemia with excess blasts	NA	gtex	Esophagus_Muscularis	5_80655314:T:C	5_80655314	5	80655314	-0.00960582	0.00161757	2.88e-09	1.17e-07	13.2826	25	0.972847	-0.00499658	0.00376554	0.197021	11.4452	24	0.985467	26	Inverse variance weighted (fixed effects)
DHFR	Negative modulator	INHIBITOR	methotrexate	4	CHEMBL34259	DB00563	CHEMBL34259	diffuse large B-cell lymphoma	NA	gtex	Esophagus_Muscularis	5_80655314:T:C	5_80655314	5	80655314	-0.00960582	0.00161757	2.88e-09	1.17e-07	13.2826	25	0.972847	-0.00499658	0.00376554	0.197021	11.4452	24	0.985467	26	Inverse variance weighted (fixed effects)
DHFR	Negative modulator	INHIBITOR	methotrexate	4	CHEMBL34259	DB00563	CHEMBL34259	uterine corpus choriocarcinoma	NA	gtex	Esophagus_Muscularis	5_80655314:T:C	5_80655314	5	80655314	-0.00960582	0.00161757	2.88e-09	1.17e-07	13.2826	25	0.972847	-0.00499658	0.00376554	0.197021	11.4452	24	0.985467	26	Inverse variance weighted (fixed effects)
DHFR	Negative modulator	INHIBITOR	methotrexate	4	CHEMBL34259	DB00563	CHEMBL34259	asthma	J45	gtex	Esophagus_Muscularis	5_80655314:T:C	5_80655314	5	80655314	-0.00960582	0.00161757	2.88e-09	1.17e-07	13.2826	25	0.972847	-0.00499658	0.00376554	0.197021	11.4452	24	0.985467	26	Inverse variance weighted (fixed effects)
DHFR	Negative modulator	INHIBITOR	methotrexate	4	CHEMBL34259	DB00563	CHEMBL34259	urinary bladder carcinoma	NA	gtex	Esophagus_Muscularis	5_80655314:T:C	5_80655314	5	80655314	-0.00960582	0.00161757	2.88e-09	1.17e-07	13.2826	25	0.972847	-0.00499658	0.00376554	0.197021	11.4452	24	0.985467	26	Inverse variance weighted (fixed effects)
DHFR	Negative modulator	INHIBITOR	methotrexate	4	CHEMBL34259	DB00563	CHEMBL34259	vasculitis	D81	gtex	Esophagus_Muscularis	5_80655314:T:C	5_80655314	5	80655314	-0.00960582	0.00161757	2.88e-09	1.17e-07	13.2826	25	0.972847	-0.00499658	0.00376554	0.197021	11.4452	24	0.985467	26	Inverse variance weighted (fixed effects)
DHFR	Negative modulator	INHIBITOR	methotrexate	4	CHEMBL34259	DB00563	CHEMBL34259	atopic eczema	L30	gtex	Esophagus_Muscularis	5_80655314:T:C	5_80655314	5	80655314	-0.00960582	0.00161757	2.88e-09	1.17e-07	13.2826	25	0.972847	-0.00499658	0.00376554	0.197021	11.4452	24	0.985467	26	Inverse variance weighted (fixed effects)
DHFR	Negative modulator	INHIBITOR	methotrexate	4	CHEMBL34259	DB00563	CHEMBL34259	breast carcinoma	NA	gtex	Esophagus_Muscularis	5_80655314:T:C	5_80655314	5	80655314	-0.00960582	0.00161757	2.88e-09	1.17e-07	13.2826	25	0.972847	-0.00499658	0.00376554	0.197021	11.4452	24	0.985467	26	Inverse variance weighted (fixed effects)
DHFR	Negative modulator	INHIBITOR	methotrexate	4	CHEMBL34259	DB00563	CHEMBL34259	Burkitts lymphoma	NA	gtex	Esophagus_Muscularis	5_80655314:T:C	5_80655314	5	80655314	-0.00960582	0.00161757	2.88e-09	1.17e-07	13.2826	25	0.972847	-0.00499658	0.00376554	0.197021	11.4452	24	0.985467	26	Inverse variance weighted (fixed effects)
DHFR	Negative modulator	INHIBITOR	methotrexate	4	CHEMBL34259	DB00563	CHEMBL34259	gestational trophoblastic neoplasm	NA	gtex	Esophagus_Muscularis	5_80655314:T:C	5_80655314	5	80655314	-0.00960582	0.00161757	2.88e-09	1.17e-07	13.2826	25	0.972847	-0.00499658	0.00376554	0.197021	11.4452	24	0.985467	26	Inverse variance weighted (fixed effects)
DHFR	Negative modulator	INHIBITOR	methotrexate	4	CHEMBL34259	DB00563	CHEMBL34259	cardiovascular disease	I51	gtex	Esophagus_Muscularis	5_80655314:T:C	5_80655314	5	80655314	-0.00960582	0.00161757	2.88e-09	1.17e-07	13.2826	25	0.972847	-0.00499658	0.00376554	0.197021	11.4452	24	0.985467	26	Inverse variance weighted (fixed effects)
DHFR	Negative modulator	INHIBITOR	methotrexate	4	CHEMBL34259	DB00563	CHEMBL34259	cardiovascular disease	I99	gtex	Esophagus_Muscularis	5_80655314:T:C	5_80655314	5	80655314	-0.00960582	0.00161757	2.88e-09	1.17e-07	13.2826	25	0.972847	-0.00499658	0.00376554	0.197021	11.4452	24	0.985467	26	Inverse variance weighted (fixed effects)
DHFR	Negative modulator	INHIBITOR	methotrexate	4	CHEMBL34259	DB00563	CHEMBL34259	chronic myelogenous leukemia	NA	gtex	Esophagus_Muscularis	5_80655314:T:C	5_80655314	5	80655314	-0.00960582	0.00161757	2.88e-09	1.17e-07	13.2826	25	0.972847	-0.00499658	0.00376554	0.197021	11.4452	24	0.985467	26	Inverse variance weighted (fixed effects)
DHFR	Negative modulator	INHIBITOR	methotrexate	4	CHEMBL34259	DB00563	CHEMBL34259	neoplasm	NA	gtex	Esophagus_Muscularis	5_80655314:T:C	5_80655314	5	80655314	-0.00960582	0.00161757	2.88e-09	1.17e-07	13.2826	25	0.972847	-0.00499658	0.00376554	0.197021	11.4452	24	0.985467	26	Inverse variance weighted (fixed effects)
DHFR	Negative modulator	INHIBITOR	methotrexate	4	CHEMBL34259	DB00563	CHEMBL34259	Crohn's disease	K50	gtex	Esophagus_Muscularis	5_80655314:T:C	5_80655314	5	80655314	-0.00960582	0.00161757	2.88e-09	1.17e-07	13.2826	25	0.972847	-0.00499658	0.00376554	0.197021	11.4452	24	0.985467	26	Inverse variance weighted (fixed effects)
DHFR	Negative modulator	INHIBITOR	methotrexate	4	CHEMBL34259	DB00563	CHEMBL34259	Crohn's disease	K51	gtex	Esophagus_Muscularis	5_80655314:T:C	5_80655314	5	80655314	-0.00960582	0.00161757	2.88e-09	1.17e-07	13.2826	25	0.972847	-0.00499658	0.00376554	0.197021	11.4452	24	0.985467	26	Inverse variance weighted (fixed effects)
DHFR	Negative modulator	INHIBITOR	methotrexate	4	CHEMBL34259	DB00563	CHEMBL34259	dermatomyositis	M33	gtex	Esophagus_Muscularis	5_80655314:T:C	5_80655314	5	80655314	-0.00960582	0.00161757	2.88e-09	1.17e-07	13.2826	25	0.972847	-0.00499658	0.00376554	0.197021	11.4452	24	0.985467	26	Inverse variance weighted (fixed effects)
DHFR	Negative modulator	INHIBITOR	methotrexate	4	CHEMBL34259	DB00563	CHEMBL34259	Blast Phase Chronic Myelogenous Leukemia, BCR-ABL1 Positive	NA	gtex	Esophagus_Muscularis	5_80655314:T:C	5_80655314	5	80655314	-0.00960582	0.00161757	2.88e-09	1.17e-07	13.2826	25	0.972847	-0.00499658	0.00376554	0.197021	11.4452	24	0.985467	26	Inverse variance weighted (fixed effects)
DHFR	Negative modulator	INHIBITOR	methotrexate	4	CHEMBL34259	DB00563	CHEMBL34259	immune system disease	D89	gtex	Esophagus_Muscularis	5_80655314:T:C	5_80655314	5	80655314	-0.00960582	0.00161757	2.88e-09	1.17e-07	13.2826	25	0.972847	-0.00499658	0.00376554	0.197021	11.4452	24	0.985467	26	Inverse variance weighted (fixed effects)
DHFR	Negative modulator	INHIBITOR	methotrexate	4	CHEMBL34259	DB00563	CHEMBL34259	immune system disease	M30	gtex	Esophagus_Muscularis	5_80655314:T:C	5_80655314	5	80655314	-0.00960582	0.00161757	2.88e-09	1.17e-07	13.2826	25	0.972847	-0.00499658	0.00376554	0.197021	11.4452	24	0.985467	26	Inverse variance weighted (fixed effects)
DHFR	Negative modulator	INHIBITOR	methotrexate	4	CHEMBL34259	DB00563	CHEMBL34259	juvenile dermatomyositis	G72	gtex	Esophagus_Muscularis	5_80655314:T:C	5_80655314	5	80655314	-0.00960582	0.00161757	2.88e-09	1.17e-07	13.2826	25	0.972847	-0.00499658	0.00376554	0.197021	11.4452	24	0.985467	26	Inverse variance weighted (fixed effects)
DHFR	Negative modulator	INHIBITOR	methotrexate	4	CHEMBL34259	DB00563	CHEMBL34259	Langerhans Cell Histiocytosis	NA	gtex	Esophagus_Muscularis	5_80655314:T:C	5_80655314	5	80655314	-0.00960582	0.00161757	2.88e-09	1.17e-07	13.2826	25	0.972847	-0.00499658	0.00376554	0.197021	11.4452	24	0.985467	26	Inverse variance weighted (fixed effects)
DHFR	Negative modulator	INHIBITOR	methotrexate	4	CHEMBL34259	DB00563	CHEMBL34259	osteopetrosis	Q78	gtex	Esophagus_Muscularis	5_80655314:T:C	5_80655314	5	80655314	-0.00960582	0.00161757	2.88e-09	1.17e-07	13.2826	25	0.972847	-0.00499658	0.00376554	0.197021	11.4452	24	0.985467	26	Inverse variance weighted (fixed effects)
DHFR	Negative modulator	INHIBITOR	methotrexate	4	CHEMBL34259	DB00563	CHEMBL34259	IgG4-related retroperitoneal fibrosis	K68	gtex	Esophagus_Muscularis	5_80655314:T:C	5_80655314	5	80655314	-0.00960582	0.00161757	2.88e-09	1.17e-07	13.2826	25	0.972847	-0.00499658	0.00376554	0.197021	11.4452	24	0.985467	26	Inverse variance weighted (fixed effects)
DHFR	Negative modulator	INHIBITOR	methotrexate	4	CHEMBL34259	DB00563	CHEMBL34259	follicular lymphoma	NA	gtex	Esophagus_Muscularis	5_80655314:T:C	5_80655314	5	80655314	-0.00960582	0.00161757	2.88e-09	1.17e-07	13.2826	25	0.972847	-0.00499658	0.00376554	0.197021	11.4452	24	0.985467	26	Inverse variance weighted (fixed effects)
DHFR	Negative modulator	INHIBITOR	methotrexate	4	CHEMBL34259	DB00563	CHEMBL34259	bullous pemphigoid	L12	gtex	Esophagus_Muscularis	5_80655314:T:C	5_80655314	5	80655314	-0.00960582	0.00161757	2.88e-09	1.17e-07	13.2826	25	0.972847	-0.00499658	0.00376554	0.197021	11.4452	24	0.985467	26	Inverse variance weighted (fixed effects)
DHFR	Negative modulator	INHIBITOR	methotrexate	4	CHEMBL34259	DB00563	CHEMBL34259	urothelial carcinoma	NA	gtex	Esophagus_Muscularis	5_80655314:T:C	5_80655314	5	80655314	-0.00960582	0.00161757	2.88e-09	1.17e-07	13.2826	25	0.972847	-0.00499658	0.00376554	0.197021	11.4452	24	0.985467	26	Inverse variance weighted (fixed effects)
DHFR	Negative modulator	INHIBITOR	methotrexate	4	CHEMBL34259	DB00563	CHEMBL34259	Waldenstrom macroglobulinemia	NA	gtex	Esophagus_Muscularis	5_80655314:T:C	5_80655314	5	80655314	-0.00960582	0.00161757	2.88e-09	1.17e-07	13.2826	25	0.972847	-0.00499658	0.00376554	0.197021	11.4452	24	0.985467	26	Inverse variance weighted (fixed effects)
DHFR	Negative modulator	INHIBITOR	methotrexate	4	CHEMBL34259	DB00563	CHEMBL34259	coronary artery disease	CUSTOM_CAD	gtex	Esophagus_Muscularis	5_80655314:T:C	5_80655314	5	80655314	-0.00960582	0.00161757	2.88e-09	1.17e-07	13.2826	25	0.972847	-0.00499658	0.00376554	0.197021	11.4452	24	0.985467	26	Inverse variance weighted (fixed effects)
DHFR	Negative modulator	INHIBITOR	methotrexate	4	CHEMBL34259	DB00563	CHEMBL34259	central serous retinopathy	H35	gtex	Esophagus_Muscularis	5_80655314:T:C	5_80655314	5	80655314	-0.00960582	0.00161757	2.88e-09	1.17e-07	13.2826	25	0.972847	-0.00499658	0.00376554	0.197021	11.4452	24	0.985467	26	Inverse variance weighted (fixed effects)
DHFR	Negative modulator	INHIBITOR	methotrexate	4	CHEMBL34259	DB00563	CHEMBL34259	Desmoid-type fibromatosis	NA	gtex	Esophagus_Muscularis	5_80655314:T:C	5_80655314	5	80655314	-0.00960582	0.00161757	2.88e-09	1.17e-07	13.2826	25	0.972847	-0.00499658	0.00376554	0.197021	11.4452	24	0.985467	26	Inverse variance weighted (fixed effects)
DHFR	Negative modulator	INHIBITOR	methotrexate	4	CHEMBL34259	DB00563	CHEMBL34259	blastic plasmacytoid dendritic cell neoplasm	NA	gtex	Esophagus_Muscularis	5_80655314:T:C	5_80655314	5	80655314	-0.00960582	0.00161757	2.88e-09	1.17e-07	13.2826	25	0.972847	-0.00499658	0.00376554	0.197021	11.4452	24	0.985467	26	Inverse variance weighted (fixed effects)
DHFR	Negative modulator	INHIBITOR	methotrexate	4	CHEMBL34259	DB00563	CHEMBL34259	chronic myeloproliferative disorder	NA	gtex	Esophagus_Muscularis	5_80655314:T:C	5_80655314	5	80655314	-0.00960582	0.00161757	2.88e-09	1.17e-07	13.2826	25	0.972847	-0.00499658	0.00376554	0.197021	11.4452	24	0.985467	26	Inverse variance weighted (fixed effects)
DHFR	Negative modulator	INHIBITOR	methotrexate	4	CHEMBL34259	DB00563	CHEMBL34259	myelodysplastic/myeloproliferative disease	NA	gtex	Esophagus_Muscularis	5_80655314:T:C	5_80655314	5	80655314	-0.00960582	0.00161757	2.88e-09	1.17e-07	13.2826	25	0.972847	-0.00499658	0.00376554	0.197021	11.4452	24	0.985467	26	Inverse variance weighted (fixed effects)
DHFR	Negative modulator	INHIBITOR	methotrexate	4	CHEMBL34259	DB00563	CHEMBL34259	bone sarcoma	NA	gtex	Esophagus_Muscularis	5_80655314:T:C	5_80655314	5	80655314	-0.00960582	0.00161757	2.88e-09	1.17e-07	13.2826	25	0.972847	-0.00499658	0.00376554	0.197021	11.4452	24	0.985467	26	Inverse variance weighted (fixed effects)
DHFR	Negative modulator	INHIBITOR	methotrexate	4	CHEMBL34259	DB00563	CHEMBL34259	polyarticular arthritis	CUSTOM_RA	gtex	Esophagus_Muscularis	5_80655314:T:C	5_80655314	5	80655314	-0.00960582	0.00161757	2.88e-09	1.17e-07	13.2826	25	0.972847	-0.00499658	0.00376554	0.197021	11.4452	24	0.985467	26	Inverse variance weighted (fixed effects)
DHFR	Negative modulator	INHIBITOR	methotrexate	4	CHEMBL34259	DB00563	CHEMBL34259	Aplastic anemia	D61	gtex	Esophagus_Muscularis	5_80655314:T:C	5_80655314	5	80655314	-0.00960582	0.00161757	2.88e-09	1.17e-07	13.2826	25	0.972847	-0.00499658	0.00376554	0.197021	11.4452	24	0.985467	26	Inverse variance weighted (fixed effects)
DHFR	Negative modulator	INHIBITOR	methotrexate	4	CHEMBL34259	DB00563	CHEMBL34259	ulcerative colitis	CUSTOM_IBD	gtex	Esophagus_Muscularis	5_80655314:T:C	5_80655314	5	80655314	-0.00960582	0.00161757	2.88e-09	1.17e-07	13.2826	25	0.972847	-0.00499658	0.00376554	0.197021	11.4452	24	0.985467	26	Inverse variance weighted (fixed effects)
DHFR	Negative modulator	INHIBITOR	methotrexate	4	CHEMBL34259	DB00563	CHEMBL34259	ulcerative colitis	K50	gtex	Esophagus_Muscularis	5_80655314:T:C	5_80655314	5	80655314	-0.00960582	0.00161757	2.88e-09	1.17e-07	13.2826	25	0.972847	-0.00499658	0.00376554	0.197021	11.4452	24	0.985467	26	Inverse variance weighted (fixed effects)
DHFR	Negative modulator	INHIBITOR	methotrexate	4	CHEMBL34259	DB00563	CHEMBL34259	ulcerative colitis	K51	gtex	Esophagus_Muscularis	5_80655314:T:C	5_80655314	5	80655314	-0.00960582	0.00161757	2.88e-09	1.17e-07	13.2826	25	0.972847	-0.00499658	0.00376554	0.197021	11.4452	24	0.985467	26	Inverse variance weighted (fixed effects)
DHFR	Negative modulator	INHIBITOR	methotrexate	4	CHEMBL34259	DB00563	CHEMBL34259	ovarian carcinoma	NA	gtex	Esophagus_Muscularis	5_80655314:T:C	5_80655314	5	80655314	-0.00960582	0.00161757	2.88e-09	1.17e-07	13.2826	25	0.972847	-0.00499658	0.00376554	0.197021	11.4452	24	0.985467	26	Inverse variance weighted (fixed effects)
DHFR	Negative modulator	INHIBITOR	methotrexate	4	CHEMBL34259	DB00563	CHEMBL34259	multiple myeloma	NA	gtex	Esophagus_Muscularis	5_80655314:T:C	5_80655314	5	80655314	-0.00960582	0.00161757	2.88e-09	1.17e-07	13.2826	25	0.972847	-0.00499658	0.00376554	0.197021	11.4452	24	0.985467	26	Inverse variance weighted (fixed effects)
DHFR	Negative modulator	INHIBITOR	methotrexate	4	CHEMBL34259	DB00563	CHEMBL34259	lymphoid neoplasm	NA	gtex	Esophagus_Muscularis	5_80655314:T:C	5_80655314	5	80655314	-0.00960582	0.00161757	2.88e-09	1.17e-07	13.2826	25	0.972847	-0.00499658	0.00376554	0.197021	11.4452	24	0.985467	26	Inverse variance weighted (fixed effects)
DHFR	Negative modulator	INHIBITOR	methotrexate	4	CHEMBL34259	DB00563	CHEMBL34259	psoriatic arthritis	L40	gtex	Esophagus_Muscularis	5_80655314:T:C	5_80655314	5	80655314	-0.00960582	0.00161757	2.88e-09	1.17e-07	13.2826	25	0.972847	-0.00499658	0.00376554	0.197021	11.4452	24	0.985467	26	Inverse variance weighted (fixed effects)
DHFR	Negative modulator	INHIBITOR	methotrexate	4	CHEMBL34259	DB00563	CHEMBL34259	coronary artery disease	I20	gtex	Esophagus_Muscularis	5_80655314:T:C	5_80655314	5	80655314	-0.00960582	0.00161757	2.88e-09	1.17e-07	13.2826	25	0.972847	-0.00499658	0.00376554	0.197021	11.4452	24	0.985467	26	Inverse variance weighted (fixed effects)
DHFR	Negative modulator	INHIBITOR	methotrexate	4	CHEMBL34259	DB00563	CHEMBL34259	coronary artery disease	I25	gtex	Esophagus_Muscularis	5_80655314:T:C	5_80655314	5	80655314	-0.00960582	0.00161757	2.88e-09	1.17e-07	13.2826	25	0.972847	-0.00499658	0.00376554	0.197021	11.4452	24	0.985467	26	Inverse variance weighted (fixed effects)
DHFR	Negative modulator	INHIBITOR	methotrexate	4	CHEMBL34259	DB00563	CHEMBL34259	coronary artery disease	K76	gtex	Esophagus_Muscularis	5_80655314:T:C	5_80655314	5	80655314	-0.00960582	0.00161757	2.88e-09	1.17e-07	13.2826	25	0.972847	-0.00499658	0.00376554	0.197021	11.4452	24	0.985467	26	Inverse variance weighted (fixed effects)
DHFR	Negative modulator	INHIBITOR	methotrexate	4	CHEMBL34259	DB00563	CHEMBL34259	urethra cancer	NA	gtex	Esophagus_Muscularis	5_80655314:T:C	5_80655314	5	80655314	-0.00960582	0.00161757	2.88e-09	1.17e-07	13.2826	25	0.972847	-0.00499658	0.00376554	0.197021	11.4452	24	0.985467	26	Inverse variance weighted (fixed effects)
DHFR	Negative modulator	INHIBITOR	methotrexate	4	CHEMBL34259	DB00563	CHEMBL34259	polycythemia vera	NA	gtex	Esophagus_Muscularis	5_80655314:T:C	5_80655314	5	80655314	-0.00960582	0.00161757	2.88e-09	1.17e-07	13.2826	25	0.972847	-0.00499658	0.00376554	0.197021	11.4452	24	0.985467	26	Inverse variance weighted (fixed effects)
DHFR	Negative modulator	INHIBITOR	methotrexate	4	CHEMBL34259	DB00563	CHEMBL34259	primary myelofibrosis	D75	gtex	Esophagus_Muscularis	5_80655314:T:C	5_80655314	5	80655314	-0.00960582	0.00161757	2.88e-09	1.17e-07	13.2826	25	0.972847	-0.00499658	0.00376554	0.197021	11.4452	24	0.985467	26	Inverse variance weighted (fixed effects)
DHFR	Negative modulator	INHIBITOR	methotrexate	4	CHEMBL34259	DB00563	CHEMBL34259	juvenile idiopathic arthritis	M08	gtex	Esophagus_Muscularis	5_80655314:T:C	5_80655314	5	80655314	-0.00960582	0.00161757	2.88e-09	1.17e-07	13.2826	25	0.972847	-0.00499658	0.00376554	0.197021	11.4452	24	0.985467	26	Inverse variance weighted (fixed effects)
DHFR	Negative modulator	INHIBITOR	methotrexate	4	CHEMBL34259	DB00563	CHEMBL34259	cancer	NA	gtex	Esophagus_Muscularis	5_80655314:T:C	5_80655314	5	80655314	-0.00960582	0.00161757	2.88e-09	1.17e-07	13.2826	25	0.972847	-0.00499658	0.00376554	0.197021	11.4452	24	0.985467	26	Inverse variance weighted (fixed effects)
DHFR	Negative modulator	INHIBITOR	methotrexate	4	CHEMBL34259	DB00563	CHEMBL34259	cardiovascular disease	I00	gtex	Esophagus_Muscularis	5_80655314:T:C	5_80655314	5	80655314	-0.00960582	0.00161757	2.88e-09	1.17e-07	13.2826	25	0.972847	-0.00499658	0.00376554	0.197021	11.4452	24	0.985467	26	Inverse variance weighted (fixed effects)
DHFR	Negative modulator	INHIBITOR	methotrexate	4	CHEMBL34259	DB00563	CHEMBL34259	urinary bladder cancer	NA	gtex	Esophagus_Muscularis	5_80655314:T:C	5_80655314	5	80655314	-0.00960582	0.00161757	2.88e-09	1.17e-07	13.2826	25	0.972847	-0.00499658	0.00376554	0.197021	11.4452	24	0.985467	26	Inverse variance weighted (fixed effects)
DHFR	Negative modulator	INHIBITOR	methotrexate	4	CHEMBL34259	DB00563	CHEMBL34259	brain cancer	NA	gtex	Esophagus_Muscularis	5_80655314:T:C	5_80655314	5	80655314	-0.00960582	0.00161757	2.88e-09	1.17e-07	13.2826	25	0.972847	-0.00499658	0.00376554	0.197021	11.4452	24	0.985467	26	Inverse variance weighted (fixed effects)
DHFR	Negative modulator	INHIBITOR	methotrexate	4	CHEMBL34259	DB00563	CHEMBL34259	head and neck carcinoma	NA	gtex	Esophagus_Muscularis	5_80655314:T:C	5_80655314	5	80655314	-0.00960582	0.00161757	2.88e-09	1.17e-07	13.2826	25	0.972847	-0.00499658	0.00376554	0.197021	11.4452	24	0.985467	26	Inverse variance weighted (fixed effects)
DHFR	Negative modulator	INHIBITOR	methotrexate	4	CHEMBL34259	DB00563	CHEMBL34259	Granulomatosis with Polyangiitis	M31	gtex	Esophagus_Muscularis	5_80655314:T:C	5_80655314	5	80655314	-0.00960582	0.00161757	2.88e-09	1.17e-07	13.2826	25	0.972847	-0.00499658	0.00376554	0.197021	11.4452	24	0.985467	26	Inverse variance weighted (fixed effects)
DHFR	Negative modulator	INHIBITOR	methotrexate	4	CHEMBL34259	DB00563	CHEMBL34259	cervical cancer	NA	gtex	Esophagus_Muscularis	5_80655314:T:C	5_80655314	5	80655314	-0.00960582	0.00161757	2.88e-09	1.17e-07	13.2826	25	0.972847	-0.00499658	0.00376554	0.197021	11.4452	24	0.985467	26	Inverse variance weighted (fixed effects)
DHFR	Negative modulator	INHIBITOR	methotrexate	4	CHEMBL34259	DB00563	CHEMBL34259	macular retinal edema	NA	gtex	Esophagus_Muscularis	5_80655314:T:C	5_80655314	5	80655314	-0.00960582	0.00161757	2.88e-09	1.17e-07	13.2826	25	0.972847	-0.00499658	0.00376554	0.197021	11.4452	24	0.985467	26	Inverse variance weighted (fixed effects)
DHFR	Negative modulator	INHIBITOR	methotrexate	4	CHEMBL34259	DB00563	CHEMBL34259	childhood ependymoma	NA	gtex	Esophagus_Muscularis	5_80655314:T:C	5_80655314	5	80655314	-0.00960582	0.00161757	2.88e-09	1.17e-07	13.2826	25	0.972847	-0.00499658	0.00376554	0.197021	11.4452	24	0.985467	26	Inverse variance weighted (fixed effects)
DHFR	Negative modulator	INHIBITOR	methotrexate	4	CHEMBL34259	DB00563	CHEMBL34259	arthritis	M06	gtex	Esophagus_Muscularis	5_80655314:T:C	5_80655314	5	80655314	-0.00960582	0.00161757	2.88e-09	1.17e-07	13.2826	25	0.972847	-0.00499658	0.00376554	0.197021	11.4452	24	0.985467	26	Inverse variance weighted (fixed effects)
DHFR	Negative modulator	INHIBITOR	methotrexate	4	CHEMBL34259	DB00563	CHEMBL34259	choroid plexus neoplasm	NA	gtex	Esophagus_Muscularis	5_80655314:T:C	5_80655314	5	80655314	-0.00960582	0.00161757	2.88e-09	1.17e-07	13.2826	25	0.972847	-0.00499658	0.00376554	0.197021	11.4452	24	0.985467	26	Inverse variance weighted (fixed effects)
DHFR	Negative modulator	INHIBITOR	methotrexate	4	CHEMBL34259	DB00563	CHEMBL34259	myeloproliferative disorder	NA	gtex	Esophagus_Muscularis	5_80655314:T:C	5_80655314	5	80655314	-0.00960582	0.00161757	2.88e-09	1.17e-07	13.2826	25	0.972847	-0.00499658	0.00376554	0.197021	11.4452	24	0.985467	26	Inverse variance weighted (fixed effects)
DHFR	Negative modulator	INHIBITOR	methotrexate	4	CHEMBL34259	DB00563	CHEMBL34259	testicular neoplasm	NA	gtex	Esophagus_Muscularis	5_80655314:T:C	5_80655314	5	80655314	-0.00960582	0.00161757	2.88e-09	1.17e-07	13.2826	25	0.972847	-0.00499658	0.00376554	0.197021	11.4452	24	0.985467	26	Inverse variance weighted (fixed effects)
DHFR	Negative modulator	INHIBITOR	methotrexate	4	CHEMBL34259	DB00563	CHEMBL34259	upper aerodigestive tract neoplasm	NA	gtex	Esophagus_Muscularis	5_80655314:T:C	5_80655314	5	80655314	-0.00960582	0.00161757	2.88e-09	1.17e-07	13.2826	25	0.972847	-0.00499658	0.00376554	0.197021	11.4452	24	0.985467	26	Inverse variance weighted (fixed effects)
DHFR	Negative modulator	INHIBITOR	methotrexate	4	CHEMBL34259	DB00563	CHEMBL34259	acute graft vs. host disease	NA	gtex	Esophagus_Muscularis	5_80655314:T:C	5_80655314	5	80655314	-0.00960582	0.00161757	2.88e-09	1.17e-07	13.2826	25	0.972847	-0.00499658	0.00376554	0.197021	11.4452	24	0.985467	26	Inverse variance weighted (fixed effects)
DHFR	Negative modulator	INHIBITOR	methotrexate	4	CHEMBL34259	DB00563	CHEMBL34259	Myasthenia gravis	G70	gtex	Esophagus_Muscularis	5_80655314:T:C	5_80655314	5	80655314	-0.00960582	0.00161757	2.88e-09	1.17e-07	13.2826	25	0.972847	-0.00499658	0.00376554	0.197021	11.4452	24	0.985467	26	Inverse variance weighted (fixed effects)
DHFR	Negative modulator	INHIBITOR	methotrexate	4	CHEMBL34259	DB00563	CHEMBL34259	primitive neuroectodermal tumor	NA	gtex	Esophagus_Muscularis	5_80655314:T:C	5_80655314	5	80655314	-0.00960582	0.00161757	2.88e-09	1.17e-07	13.2826	25	0.972847	-0.00499658	0.00376554	0.197021	11.4452	24	0.985467	26	Inverse variance weighted (fixed effects)
DHFR	Negative modulator	INHIBITOR	methotrexate	4	CHEMBL34259	DB00563	CHEMBL34259	metastasis	NA	gtex	Esophagus_Muscularis	5_80655314:T:C	5_80655314	5	80655314	-0.00960582	0.00161757	2.88e-09	1.17e-07	13.2826	25	0.972847	-0.00499658	0.00376554	0.197021	11.4452	24	0.985467	26	Inverse variance weighted (fixed effects)
DHFR	Negative modulator	INHIBITOR	methotrexate	4	CHEMBL34259	DB00563	CHEMBL34259	urticaria	L50	gtex	Esophagus_Muscularis	5_80655314:T:C	5_80655314	5	80655314	-0.00960582	0.00161757	2.88e-09	1.17e-07	13.2826	25	0.972847	-0.00499658	0.00376554	0.197021	11.4452	24	0.985467	26	Inverse variance weighted (fixed effects)
DHFR	Negative modulator	INHIBITOR	methotrexate	4	CHEMBL34259	DB00563	CHEMBL34259	arthritis	CUSTOM_RA	gtex	Esophagus_Muscularis	5_80655314:T:C	5_80655314	5	80655314	-0.00960582	0.00161757	2.88e-09	1.17e-07	13.2826	25	0.972847	-0.00499658	0.00376554	0.197021	11.4452	24	0.985467	26	Inverse variance weighted (fixed effects)
DHFR	Negative modulator	INHIBITOR	methotrexate	4	CHEMBL34259	DB00563	CHEMBL34259	arthritis	M05	gtex	Esophagus_Muscularis	5_80655314:T:C	5_80655314	5	80655314	-0.00960582	0.00161757	2.88e-09	1.17e-07	13.2826	25	0.972847	-0.00499658	0.00376554	0.197021	11.4452	24	0.985467	26	Inverse variance weighted (fixed effects)
DHFR	Negative modulator	INHIBITOR	methotrexate	4	CHEMBL34259	DB00563	CHEMBL34259	extranodal nasal NK/T cell lymphoma	NA	gtex	Esophagus_Muscularis	5_80655314:T:C	5_80655314	5	80655314	-0.00960582	0.00161757	2.88e-09	1.17e-07	13.2826	25	0.972847	-0.00499658	0.00376554	0.197021	11.4452	24	0.985467	26	Inverse variance weighted (fixed effects)
DHFR	Negative modulator	INHIBITOR	methotrexate	4	CHEMBL34259	DB00563	CHEMBL34259	arthritis	M13	gtex	Esophagus_Muscularis	5_80655314:T:C	5_80655314	5	80655314	-0.00960582	0.00161757	2.88e-09	1.17e-07	13.2826	25	0.972847	-0.00499658	0.00376554	0.197021	11.4452	24	0.985467	26	Inverse variance weighted (fixed effects)
DHFR	Negative modulator	INHIBITOR	methotrexate	4	CHEMBL34259	DB00563	CHEMBL34259	arthritis	M19	gtex	Esophagus_Muscularis	5_80655314:T:C	5_80655314	5	80655314	-0.00960582	0.00161757	2.88e-09	1.17e-07	13.2826	25	0.972847	-0.00499658	0.00376554	0.197021	11.4452	24	0.985467	26	Inverse variance weighted (fixed effects)
DHFR	Negative modulator	INHIBITOR	methotrexate	4	CHEMBL34259	DB00563	CHEMBL34259	non-Hodgkins lymphoma	NA	gtex	Esophagus_Muscularis	5_80655314:T:C	5_80655314	5	80655314	-0.00960582	0.00161757	2.88e-09	1.17e-07	13.2826	25	0.972847	-0.00499658	0.00376554	0.197021	11.4452	24	0.985467	26	Inverse variance weighted (fixed effects)
DHFR	Negative modulator	INHIBITOR	methotrexate	4	CHEMBL34259	DB00563	CHEMBL34259	polyarticular arthritis	M05	gtex	Esophagus_Muscularis	5_80655314:T:C	5_80655314	5	80655314	-0.00960582	0.00161757	2.88e-09	1.17e-07	13.2826	25	0.972847	-0.00499658	0.00376554	0.197021	11.4452	24	0.985467	26	Inverse variance weighted (fixed effects)
DHFR	Negative modulator	INHIBITOR	methotrexate	4	CHEMBL34259	DB00563	CHEMBL34259	malignant pleural mesothelioma	NA	gtex	Esophagus_Muscularis	5_80655314:T:C	5_80655314	5	80655314	-0.00960582	0.00161757	2.88e-09	1.17e-07	13.2826	25	0.972847	-0.00499658	0.00376554	0.197021	11.4452	24	0.985467	26	Inverse variance weighted (fixed effects)
DHFR	Negative modulator	INHIBITOR	methotrexate	4	CHEMBL34259	DB00563	CHEMBL34259	neurofibromatosis type 1	Q85	gtex	Esophagus_Muscularis	5_80655314:T:C	5_80655314	5	80655314	-0.00960582	0.00161757	2.88e-09	1.17e-07	13.2826	25	0.972847	-0.00499658	0.00376554	0.197021	11.4452	24	0.985467	26	Inverse variance weighted (fixed effects)
DHFR	Negative modulator	INHIBITOR	methotrexate	4	CHEMBL34259	DB00563	CHEMBL34259	retinitis pigmentosa	H35	gtex	Esophagus_Muscularis	5_80655314:T:C	5_80655314	5	80655314	-0.00960582	0.00161757	2.88e-09	1.17e-07	13.2826	25	0.972847	-0.00499658	0.00376554	0.197021	11.4452	24	0.985467	26	Inverse variance weighted (fixed effects)
DHFR	Negative modulator	INHIBITOR	methotrexate	4	CHEMBL34259	DB00563	CHEMBL34259	sarcoidosis	D80	gtex	Esophagus_Muscularis	5_80655314:T:C	5_80655314	5	80655314	-0.00960582	0.00161757	2.88e-09	1.17e-07	13.2826	25	0.972847	-0.00499658	0.00376554	0.197021	11.4452	24	0.985467	26	Inverse variance weighted (fixed effects)
DHFR	Negative modulator	INHIBITOR	methotrexate	4	CHEMBL34259	DB00563	CHEMBL34259	uveitis	H20	gtex	Esophagus_Muscularis	5_80655314:T:C	5_80655314	5	80655314	-0.00960582	0.00161757	2.88e-09	1.17e-07	13.2826	25	0.972847	-0.00499658	0.00376554	0.197021	11.4452	24	0.985467	26	Inverse variance weighted (fixed effects)
DHFR	Negative modulator	INHIBITOR	methotrexate	4	CHEMBL34259	DB00563	CHEMBL34259	acute leukemia of ambiguous lineage	NA	gtex	Esophagus_Muscularis	5_80655314:T:C	5_80655314	5	80655314	-0.00960582	0.00161757	2.88e-09	1.17e-07	13.2826	25	0.972847	-0.00499658	0.00376554	0.197021	11.4452	24	0.985467	26	Inverse variance weighted (fixed effects)
DHFR	Negative modulator	INHIBITOR	methotrexate	4	CHEMBL34259	DB00563	CHEMBL34259	T-cell large granular lymphocyte leukemia	NA	gtex	Esophagus_Muscularis	5_80655314:T:C	5_80655314	5	80655314	-0.00960582	0.00161757	2.88e-09	1.17e-07	13.2826	25	0.972847	-0.00499658	0.00376554	0.197021	11.4452	24	0.985467	26	Inverse variance weighted (fixed effects)
DHFR	Negative modulator	INHIBITOR	methotrexate	4	CHEMBL34259	DB00563	CHEMBL34259	adult T-cell leukemia/lymphoma	NA	gtex	Esophagus_Muscularis	5_80655314:T:C	5_80655314	5	80655314	-0.00960582	0.00161757	2.88e-09	1.17e-07	13.2826	25	0.972847	-0.00499658	0.00376554	0.197021	11.4452	24	0.985467	26	Inverse variance weighted (fixed effects)
DHFR	Negative modulator	INHIBITOR	methotrexate	4	CHEMBL34259	DB00563	CHEMBL34259	primary biliary cirrhosis	K74	gtex	Esophagus_Muscularis	5_80655314:T:C	5_80655314	5	80655314	-0.00960582	0.00161757	2.88e-09	1.17e-07	13.2826	25	0.972847	-0.00499658	0.00376554	0.197021	11.4452	24	0.985467	26	Inverse variance weighted (fixed effects)
DHFR	Negative modulator	INHIBITOR	methotrexate	4	CHEMBL34259	DB00563	CHEMBL34259	Sezary's disease	NA	gtex	Esophagus_Muscularis	5_80655314:T:C	5_80655314	5	80655314	-0.00960582	0.00161757	2.88e-09	1.17e-07	13.2826	25	0.972847	-0.00499658	0.00376554	0.197021	11.4452	24	0.985467	26	Inverse variance weighted (fixed effects)
DHFR	Negative modulator	INHIBITOR	methotrexate	4	CHEMBL34259	DB00563	CHEMBL34259	intermediate uveitis	NA	gtex	Esophagus_Muscularis	5_80655314:T:C	5_80655314	5	80655314	-0.00960582	0.00161757	2.88e-09	1.17e-07	13.2826	25	0.972847	-0.00499658	0.00376554	0.197021	11.4452	24	0.985467	26	Inverse variance weighted (fixed effects)
DHFR	Negative modulator	INHIBITOR	methotrexate	4	CHEMBL34259	DB00563	CHEMBL34259	leptomeningeal metastasis	NA	gtex	Esophagus_Muscularis	5_80655314:T:C	5_80655314	5	80655314	-0.00960582	0.00161757	2.88e-09	1.17e-07	13.2826	25	0.972847	-0.00499658	0.00376554	0.197021	11.4452	24	0.985467	26	Inverse variance weighted (fixed effects)
DHFR	Negative modulator	INHIBITOR	methotrexate	4	CHEMBL34259	DB00563	CHEMBL34259	proliferative vitreoretinopathy	NA	gtex	Esophagus_Muscularis	5_80655314:T:C	5_80655314	5	80655314	-0.00960582	0.00161757	2.88e-09	1.17e-07	13.2826	25	0.972847	-0.00499658	0.00376554	0.197021	11.4452	24	0.985467	26	Inverse variance weighted (fixed effects)
DHFR	Negative modulator	INHIBITOR	methotrexate	4	CHEMBL34259	DB00563	CHEMBL34259	sensorineural hearing loss	H90	gtex	Esophagus_Muscularis	5_80655314:T:C	5_80655314	5	80655314	-0.00960582	0.00161757	2.88e-09	1.17e-07	13.2826	25	0.972847	-0.00499658	0.00376554	0.197021	11.4452	24	0.985467	26	Inverse variance weighted (fixed effects)
DHFR	Negative modulator	INHIBITOR	methotrexate	4	CHEMBL34259	DB00563	CHEMBL34259	temporal arteritis	M31	gtex	Esophagus_Muscularis	5_80655314:T:C	5_80655314	5	80655314	-0.00960582	0.00161757	2.88e-09	1.17e-07	13.2826	25	0.972847	-0.00499658	0.00376554	0.197021	11.4452	24	0.985467	26	Inverse variance weighted (fixed effects)
DHFR	Negative modulator	INHIBITOR	methotrexate	4	CHEMBL34259	DB00563	CHEMBL34259	kidney cancer	NA	gtex	Esophagus_Muscularis	5_80655314:T:C	5_80655314	5	80655314	-0.00960582	0.00161757	2.88e-09	1.17e-07	13.2826	25	0.972847	-0.00499658	0.00376554	0.197021	11.4452	24	0.985467	26	Inverse variance weighted (fixed effects)
DHFR	Negative modulator	INHIBITOR	methotrexate	4	CHEMBL34259	DB00563	CHEMBL34259	Lymphoma, AIDS-Related	NA	gtex	Esophagus_Muscularis	5_80655314:T:C	5_80655314	5	80655314	-0.00960582	0.00161757	2.88e-09	1.17e-07	13.2826	25	0.972847	-0.00499658	0.00376554	0.197021	11.4452	24	0.985467	26	Inverse variance weighted (fixed effects)
DHFR	Negative modulator	INHIBITOR	methotrexate	4	CHEMBL34259	DB00563	CHEMBL34259	Mantle cell lymphoma	NA	gtex	Esophagus_Muscularis	5_80655314:T:C	5_80655314	5	80655314	-0.00960582	0.00161757	2.88e-09	1.17e-07	13.2826	25	0.972847	-0.00499658	0.00376554	0.197021	11.4452	24	0.985467	26	Inverse variance weighted (fixed effects)
DHFR	Negative modulator	INHIBITOR	methotrexate	4	CHEMBL34259	DB00563	CHEMBL34259	Merkel cell skin cancer	NA	gtex	Esophagus_Muscularis	5_80655314:T:C	5_80655314	5	80655314	-0.00960582	0.00161757	2.88e-09	1.17e-07	13.2826	25	0.972847	-0.00499658	0.00376554	0.197021	11.4452	24	0.985467	26	Inverse variance weighted (fixed effects)
DHFR	Negative modulator	INHIBITOR	methotrexate	4	CHEMBL34259	DB00563	CHEMBL34259	psoriasis vulgaris	L40	gtex	Esophagus_Muscularis	5_80655314:T:C	5_80655314	5	80655314	-0.00960582	0.00161757	2.88e-09	1.17e-07	13.2826	25	0.972847	-0.00499658	0.00376554	0.197021	11.4452	24	0.985467	26	Inverse variance weighted (fixed effects)
DHFR	Negative modulator	INHIBITOR	methotrexate	4	CHEMBL34259	DB00563	CHEMBL34259	chronic myelomonocytic leukemia	NA	gtex	Esophagus_Muscularis	5_80655314:T:C	5_80655314	5	80655314	-0.00960582	0.00161757	2.88e-09	1.17e-07	13.2826	25	0.972847	-0.00499658	0.00376554	0.197021	11.4452	24	0.985467	26	Inverse variance weighted (fixed effects)
DHFR	Negative modulator	INHIBITOR	methotrexate	4	CHEMBL34259	DB00563	CHEMBL34259	precursor T-cell lymphoblastic leukemia-lymphoma	NA	gtex	Esophagus_Muscularis	5_80655314:T:C	5_80655314	5	80655314	-0.00960582	0.00161757	2.88e-09	1.17e-07	13.2826	25	0.972847	-0.00499658	0.00376554	0.197021	11.4452	24	0.985467	26	Inverse variance weighted (fixed effects)
DHFR	Negative modulator	INHIBITOR	methotrexate	4	CHEMBL34259	DB00563	CHEMBL34259	lymphoid leukemia	NA	gtex	Esophagus_Muscularis	5_80655314:T:C	5_80655314	5	80655314	-0.00960582	0.00161757	2.88e-09	1.17e-07	13.2826	25	0.972847	-0.00499658	0.00376554	0.197021	11.4452	24	0.985467	26	Inverse variance weighted (fixed effects)
DHFR	Negative modulator	INHIBITOR	methotrexate	4	CHEMBL34259	DB00563	CHEMBL34259	ovarian cancer	NA	gtex	Esophagus_Muscularis	5_80655314:T:C	5_80655314	5	80655314	-0.00960582	0.00161757	2.88e-09	1.17e-07	13.2826	25	0.972847	-0.00499658	0.00376554	0.197021	11.4452	24	0.985467	26	Inverse variance weighted (fixed effects)
DHFR	Negative modulator	INHIBITOR	methotrexate	4	CHEMBL34259	DB00563	CHEMBL34259	graft versus host disease	D89	gtex	Esophagus_Muscularis	5_80655314:T:C	5_80655314	5	80655314	-0.00960582	0.00161757	2.88e-09	1.17e-07	13.2826	25	0.972847	-0.00499658	0.00376554	0.197021	11.4452	24	0.985467	26	Inverse variance weighted (fixed effects)
DHFR	Negative modulator	INHIBITOR	methotrexate	4	CHEMBL34259	DB00563	CHEMBL34259	schizophrenia	F20	gtex	Esophagus_Muscularis	5_80655314:T:C	5_80655314	5	80655314	-0.00960582	0.00161757	2.88e-09	1.17e-07	13.2826	25	0.972847	-0.00499658	0.00376554	0.197021	11.4452	24	0.985467	26	Inverse variance weighted (fixed effects)
DHFR	Negative modulator	INHIBITOR	methotrexate	4	CHEMBL34259	DB00563	CHEMBL34259	osteoarthritis	M15	gtex	Esophagus_Muscularis	5_80655314:T:C	5_80655314	5	80655314	-0.00960582	0.00161757	2.88e-09	1.17e-07	13.2826	25	0.972847	-0.00499658	0.00376554	0.197021	11.4452	24	0.985467	26	Inverse variance weighted (fixed effects)
DHFR	Negative modulator	INHIBITOR	methotrexate	4	CHEMBL34259	DB00563	CHEMBL34259	osteoarthritis	M19	gtex	Esophagus_Muscularis	5_80655314:T:C	5_80655314	5	80655314	-0.00960582	0.00161757	2.88e-09	1.17e-07	13.2826	25	0.972847	-0.00499658	0.00376554	0.197021	11.4452	24	0.985467	26	Inverse variance weighted (fixed effects)
DHFR	Negative modulator	INHIBITOR	methotrexate	4	CHEMBL34259	DB00563	CHEMBL34259	colorectal cancer	NA	gtex	Esophagus_Muscularis	5_80655314:T:C	5_80655314	5	80655314	-0.00960582	0.00161757	2.88e-09	1.17e-07	13.2826	25	0.972847	-0.00499658	0.00376554	0.197021	11.4452	24	0.985467	26	Inverse variance weighted (fixed effects)
DHFR	Negative modulator	INHIBITOR	methotrexate	4	CHEMBL34259	DB00563	CHEMBL34259	breast cancer	NA	gtex	Esophagus_Muscularis	5_80655314:T:C	5_80655314	5	80655314	-0.00960582	0.00161757	2.88e-09	1.17e-07	13.2826	25	0.972847	-0.00499658	0.00376554	0.197021	11.4452	24	0.985467	26	Inverse variance weighted (fixed effects)
DHFR	Negative modulator	INHIBITOR	methotrexate	4	CHEMBL34259	DB00563	CHEMBL34259	systemic lupus erythematosus	M32	gtex	Esophagus_Muscularis	5_80655314:T:C	5_80655314	5	80655314	-0.00960582	0.00161757	2.88e-09	1.17e-07	13.2826	25	0.972847	-0.00499658	0.00376554	0.197021	11.4452	24	0.985467	26	Inverse variance weighted (fixed effects)
DHFR	Negative modulator	INHIBITOR	methotrexate	4	CHEMBL34259	DB00563	CHEMBL34259	sarcoidosis	D86	gtex	Esophagus_Muscularis	5_80655314:T:C	5_80655314	5	80655314	-0.00960582	0.00161757	2.88e-09	1.17e-07	13.2826	25	0.972847	-0.00499658	0.00376554	0.197021	11.4452	24	0.985467	26	Inverse variance weighted (fixed effects)
DHFR	Negative modulator	INHIBITOR	methotrexate	4	CHEMBL34259	DB00563	CHEMBL34259	Shwachman-Diamond syndrome	D61	gtex	Esophagus_Muscularis	5_80655314:T:C	5_80655314	5	80655314	-0.00960582	0.00161757	2.88e-09	1.17e-07	13.2826	25	0.972847	-0.00499658	0.00376554	0.197021	11.4452	24	0.985467	26	Inverse variance weighted (fixed effects)
DHFR	Negative modulator	INHIBITOR	methotrexate	4	CHEMBL34259	DB00563	CHEMBL34259	Wiskott-Aldrich syndrome	D82	gtex	Esophagus_Muscularis	5_80655314:T:C	5_80655314	5	80655314	-0.00960582	0.00161757	2.88e-09	1.17e-07	13.2826	25	0.972847	-0.00499658	0.00376554	0.197021	11.4452	24	0.985467	26	Inverse variance weighted (fixed effects)
DHFR	Negative modulator	INHIBITOR	methotrexate	4	CHEMBL34259	DB00563	CHEMBL34259	sickle cell anemia	D57	gtex	Esophagus_Muscularis	5_80655314:T:C	5_80655314	5	80655314	-0.00960582	0.00161757	2.88e-09	1.17e-07	13.2826	25	0.972847	-0.00499658	0.00376554	0.197021	11.4452	24	0.985467	26	Inverse variance weighted (fixed effects)
DHFR	Negative modulator	INHIBITOR	methotrexate	4	CHEMBL34259	DB00563	CHEMBL34259	Diamond-Blackfan anemia	D61	gtex	Esophagus_Muscularis	5_80655314:T:C	5_80655314	5	80655314	-0.00960582	0.00161757	2.88e-09	1.17e-07	13.2826	25	0.972847	-0.00499658	0.00376554	0.197021	11.4452	24	0.985467	26	Inverse variance weighted (fixed effects)
DHFR	Negative modulator	INHIBITOR	methotrexate	4	CHEMBL34259	DB00563	CHEMBL34259	hemophagocytic syndrome	D76	gtex	Esophagus_Muscularis	5_80655314:T:C	5_80655314	5	80655314	-0.00960582	0.00161757	2.88e-09	1.17e-07	13.2826	25	0.972847	-0.00499658	0.00376554	0.197021	11.4452	24	0.985467	26	Inverse variance weighted (fixed effects)
DHFR	Negative modulator	INHIBITOR	methotrexate	4	CHEMBL34259	DB00563	CHEMBL34259	severe combined immunodeficiency	D81	gtex	Esophagus_Muscularis	5_80655314:T:C	5_80655314	5	80655314	-0.00960582	0.00161757	2.88e-09	1.17e-07	13.2826	25	0.972847	-0.00499658	0.00376554	0.197021	11.4452	24	0.985467	26	Inverse variance weighted (fixed effects)
DHFR	Negative modulator	INHIBITOR	methotrexate	4	CHEMBL34259	DB00563	CHEMBL34259	mycosis fungoides	NA	gtex	Esophagus_Muscularis	5_80655314:T:C	5_80655314	5	80655314	-0.00960582	0.00161757	2.88e-09	1.17e-07	13.2826	25	0.972847	-0.00499658	0.00376554	0.197021	11.4452	24	0.985467	26	Inverse variance weighted (fixed effects)
DHFR	Negative modulator	INHIBITOR	methotrexate	4	CHEMBL34259	DB00563	CHEMBL34259	polyarticular arthritis	M06	gtex	Esophagus_Muscularis	5_80655314:T:C	5_80655314	5	80655314	-0.00960582	0.00161757	2.88e-09	1.17e-07	13.2826	25	0.972847	-0.00499658	0.00376554	0.197021	11.4452	24	0.985467	26	Inverse variance weighted (fixed effects)
DHFR	Negative modulator	INHIBITOR	methotrexate	4	CHEMBL34259	DB00563	CHEMBL34259	polyarticular arthritis	M13	gtex	Esophagus_Muscularis	5_80655314:T:C	5_80655314	5	80655314	-0.00960582	0.00161757	2.88e-09	1.17e-07	13.2826	25	0.972847	-0.00499658	0.00376554	0.197021	11.4452	24	0.985467	26	Inverse variance weighted (fixed effects)
DHFR	Negative modulator	INHIBITOR	methotrexate	4	CHEMBL34259	DB00563	CHEMBL34259	polyarticular arthritis	M13	gtex	Esophagus_Muscularis	5_80655314:T:C	5_80655314	5	80655314	-0.00960582	0.00161757	2.88e-09	1.17e-07	13.2826	25	0.972847	-0.00499658	0.00376554	0.197021	11.4452	24	0.985467	26	Inverse variance weighted (fixed effects)
DHFR	Negative modulator	INHIBITOR	methotrexate	4	CHEMBL34259	DB00563	CHEMBL34259	myelofibrosis	D75	gtex	Esophagus_Muscularis	5_80655314:T:C	5_80655314	5	80655314	-0.00960582	0.00161757	2.88e-09	1.17e-07	13.2826	25	0.972847	-0.00499658	0.00376554	0.197021	11.4452	24	0.985467	26	Inverse variance weighted (fixed effects)
DHFR	Negative modulator	INHIBITOR	methotrexate	4	CHEMBL34259	DB00563	CHEMBL34259	T-lymphoblastic lymphoma	NA	gtex	Esophagus_Muscularis	5_80655314:T:C	5_80655314	5	80655314	-0.00960582	0.00161757	2.88e-09	1.17e-07	13.2826	25	0.972847	-0.00499658	0.00376554	0.197021	11.4452	24	0.985467	26	Inverse variance weighted (fixed effects)
DHFR	Negative modulator	INHIBITOR	methotrexate	4	CHEMBL34259	DB00563	CHEMBL34259	paroxysmal nocturnal hemoglobinuria	D59	gtex	Esophagus_Muscularis	5_80655314:T:C	5_80655314	5	80655314	-0.00960582	0.00161757	2.88e-09	1.17e-07	13.2826	25	0.972847	-0.00499658	0.00376554	0.197021	11.4452	24	0.985467	26	Inverse variance weighted (fixed effects)
DHFR	Negative modulator	INHIBITOR	methotrexate	4	CHEMBL34259	DB00563	CHEMBL34259	multiple sclerosis	G35	gtex	Esophagus_Muscularis	5_80655314:T:C	5_80655314	5	80655314	-0.00960582	0.00161757	2.88e-09	1.17e-07	13.2826	25	0.972847	-0.00499658	0.00376554	0.197021	11.4452	24	0.985467	26	Inverse variance weighted (fixed effects)
DHFR	Negative modulator	INHIBITOR	methotrexate	4	CHEMBL34259	DB00563	CHEMBL34259	hematopoietic and lymphoid cell neoplasm	NA	gtex	Esophagus_Muscularis	5_80655314:T:C	5_80655314	5	80655314	-0.00960582	0.00161757	2.88e-09	1.17e-07	13.2826	25	0.972847	-0.00499658	0.00376554	0.197021	11.4452	24	0.985467	26	Inverse variance weighted (fixed effects)
DHFR	Negative modulator	INHIBITOR	methotrexate	4	CHEMBL34259	DB00563	CHEMBL34259	rheumatoid arthritis	M05	gtex	Esophagus_Muscularis	5_80655314:T:C	5_80655314	5	80655314	-0.00960582	0.00161757	2.88e-09	1.17e-07	13.2826	25	0.972847	-0.00499658	0.00376554	0.197021	11.4452	24	0.985467	26	Inverse variance weighted (fixed effects)
DHFR	Negative modulator	INHIBITOR	methotrexate	4	CHEMBL34259	DB00563	CHEMBL34259	rheumatoid arthritis	M06	gtex	Esophagus_Muscularis	5_80655314:T:C	5_80655314	5	80655314	-0.00960582	0.00161757	2.88e-09	1.17e-07	13.2826	25	0.972847	-0.00499658	0.00376554	0.197021	11.4452	24	0.985467	26	Inverse variance weighted (fixed effects)
DHFR	Negative modulator	INHIBITOR	methotrexate	4	CHEMBL34259	DB00563	CHEMBL34259	sarcoma	NA	gtex	Esophagus_Muscularis	5_80655314:T:C	5_80655314	5	80655314	-0.00960582	0.00161757	2.88e-09	1.17e-07	13.2826	25	0.972847	-0.00499658	0.00376554	0.197021	11.4452	24	0.985467	26	Inverse variance weighted (fixed effects)
DHFR	Negative modulator	INHIBITOR	methotrexate	4	CHEMBL34259	DB00563	CHEMBL34259	chronic lymphocytic leukemia	NA	gtex	Esophagus_Muscularis	5_80655314:T:C	5_80655314	5	80655314	-0.00960582	0.00161757	2.88e-09	1.17e-07	13.2826	25	0.972847	-0.00499658	0.00376554	0.197021	11.4452	24	0.985467	26	Inverse variance weighted (fixed effects)
DHFR	Negative modulator	INHIBITOR	methotrexate	4	CHEMBL34259	DB00563	CHEMBL34259	acute myeloblastic leukemia without maturation	NA	gtex	Esophagus_Muscularis	5_80655314:T:C	5_80655314	5	80655314	-0.00960582	0.00161757	2.88e-09	1.17e-07	13.2826	25	0.972847	-0.00499658	0.00376554	0.197021	11.4452	24	0.985467	26	Inverse variance weighted (fixed effects)
DHFR	Negative modulator	INHIBITOR	methotrexate	4	CHEMBL34259	DB00563	CHEMBL34259	acute myeloid leukemia	NA	gtex	Esophagus_Muscularis	5_80655314:T:C	5_80655314	5	80655314	-0.00960582	0.00161757	2.88e-09	1.17e-07	13.2826	25	0.972847	-0.00499658	0.00376554	0.197021	11.4452	24	0.985467	26	Inverse variance weighted (fixed effects)
DHFR	Negative modulator	INHIBITOR	methotrexate	4	CHEMBL34259	DB00563	CHEMBL34259	atopic eczema	L20	gtex	Esophagus_Muscularis	5_80655314:T:C	5_80655314	5	80655314	-0.00960582	0.00161757	2.88e-09	1.17e-07	13.2826	25	0.972847	-0.00499658	0.00376554	0.197021	11.4452	24	0.985467	26	Inverse variance weighted (fixed effects)
DHFR	Negative modulator	INHIBITOR	methotrexate	4	CHEMBL34259	DB00563	CHEMBL34259	Cutaneous T-cell lymphoma	NA	gtex	Esophagus_Muscularis	5_80655314:T:C	5_80655314	5	80655314	-0.00960582	0.00161757	2.88e-09	1.17e-07	13.2826	25	0.972847	-0.00499658	0.00376554	0.197021	11.4452	24	0.985467	26	Inverse variance weighted (fixed effects)
DHFR	Negative modulator	INHIBITOR	methotrexate	4	CHEMBL34259	DB00563	CHEMBL34259	medulloblastoma	NA	gtex	Esophagus_Muscularis	5_80655314:T:C	5_80655314	5	80655314	-0.00960582	0.00161757	2.88e-09	1.17e-07	13.2826	25	0.972847	-0.00499658	0.00376554	0.197021	11.4452	24	0.985467	26	Inverse variance weighted (fixed effects)
DHFR	Negative modulator	INHIBITOR	methotrexate	4	CHEMBL34259	DB00563	CHEMBL34259	acute megakaryoblastic leukaemia	NA	gtex	Esophagus_Muscularis	5_80655314:T:C	5_80655314	5	80655314	-0.00960582	0.00161757	2.88e-09	1.17e-07	13.2826	25	0.972847	-0.00499658	0.00376554	0.197021	11.4452	24	0.985467	26	Inverse variance weighted (fixed effects)
DHFR	Negative modulator	INHIBITOR	methotrexate	4	CHEMBL34259	DB00563	CHEMBL34259	myelodysplastic syndrome	Q93	gtex	Esophagus_Muscularis	5_80655314:T:C	5_80655314	5	80655314	-0.00960582	0.00161757	2.88e-09	1.17e-07	13.2826	25	0.972847	-0.00499658	0.00376554	0.197021	11.4452	24	0.985467	26	Inverse variance weighted (fixed effects)
DHFR	Negative modulator	INHIBITOR	methotrexate	4	CHEMBL34259	DB00563	CHEMBL34259	plasma cell neoplasm	NA	gtex	Esophagus_Muscularis	5_80655314:T:C	5_80655314	5	80655314	-0.00960582	0.00161757	2.88e-09	1.17e-07	13.2826	25	0.972847	-0.00499658	0.00376554	0.197021	11.4452	24	0.985467	26	Inverse variance weighted (fixed effects)
DHFR	Negative modulator	INHIBITOR	methotrexate	4	CHEMBL34259	DB00563	CHEMBL34259	T-cell acute lymphoblastic leukemia	NA	gtex	Esophagus_Muscularis	5_80655314:T:C	5_80655314	5	80655314	-0.00960582	0.00161757	2.88e-09	1.17e-07	13.2826	25	0.972847	-0.00499658	0.00376554	0.197021	11.4452	24	0.985467	26	Inverse variance weighted (fixed effects)
DHFR	Negative modulator	INHIBITOR	methotrexate	4	CHEMBL34259	DB00563	CHEMBL34259	acute erythroleukemia	NA	gtex	Esophagus_Muscularis	5_80655314:T:C	5_80655314	5	80655314	-0.00960582	0.00161757	2.88e-09	1.17e-07	13.2826	25	0.972847	-0.00499658	0.00376554	0.197021	11.4452	24	0.985467	26	Inverse variance weighted (fixed effects)
DHFR	Negative modulator	INHIBITOR	methotrexate	4	CHEMBL34259	DB00563	CHEMBL34259	acute lymphoblastic leukemia	NA	gtex	Esophagus_Muscularis	5_80655314:T:C	5_80655314	5	80655314	-0.00960582	0.00161757	2.88e-09	1.17e-07	13.2826	25	0.972847	-0.00499658	0.00376554	0.197021	11.4452	24	0.985467	26	Inverse variance weighted (fixed effects)
DHFR	Negative modulator	INHIBITOR	methotrexate	4	CHEMBL34259	DB00563	CHEMBL34259	acute monocytic leukemia	NA	gtex	Esophagus_Muscularis	5_80655314:T:C	5_80655314	5	80655314	-0.00960582	0.00161757	2.88e-09	1.17e-07	13.2826	25	0.972847	-0.00499658	0.00376554	0.197021	11.4452	24	0.985467	26	Inverse variance weighted (fixed effects)
DHFR	Negative modulator	INHIBITOR	methotrexate	4	CHEMBL34259	DB00563	CHEMBL34259	neoplasm of mature B-cells	NA	gtex	Esophagus_Muscularis	5_80655314:T:C	5_80655314	5	80655314	-0.00960582	0.00161757	2.88e-09	1.17e-07	13.2826	25	0.972847	-0.00499658	0.00376554	0.197021	11.4452	24	0.985467	26	Inverse variance weighted (fixed effects)
DHFR	Negative modulator	INHIBITOR	methotrexate	4	CHEMBL34259	DB00563	CHEMBL34259	head and neck squamous cell carcinoma	NA	gtex	Esophagus_Muscularis	5_80655314:T:C	5_80655314	5	80655314	-0.00960582	0.00161757	2.88e-09	1.17e-07	13.2826	25	0.972847	-0.00499658	0.00376554	0.197021	11.4452	24	0.985467	26	Inverse variance weighted (fixed effects)
DHFR	Negative modulator	INHIBITOR	methotrexate	4	CHEMBL34259	DB00563	CHEMBL34259	Hodgkins lymphoma	NA	gtex	Esophagus_Muscularis	5_80655314:T:C	5_80655314	5	80655314	-0.00960582	0.00161757	2.88e-09	1.17e-07	13.2826	25	0.972847	-0.00499658	0.00376554	0.197021	11.4452	24	0.985467	26	Inverse variance weighted (fixed effects)
DHFR	Negative modulator	INHIBITOR	methotrexate	4	CHEMBL34259	DB00563	CHEMBL34259	MALT lymphoma	NA	gtex	Esophagus_Muscularis	5_80655314:T:C	5_80655314	5	80655314	-0.00960582	0.00161757	2.88e-09	1.17e-07	13.2826	25	0.972847	-0.00499658	0.00376554	0.197021	11.4452	24	0.985467	26	Inverse variance weighted (fixed effects)
DHFR	NA	INHIBITOR	pemetrexed tromethamine	4	CHEMBL3989962	NA	NA	adenocarcinoma	NA	gtex	Esophagus_Muscularis	5_80655314:T:C	5_80655314	5	80655314	-0.00960582	0.00161757	2.88e-09	1.17e-07	13.2826	25	0.972847	-0.00499658	0.00376554	0.197021	11.4452	24	0.985467	26	Inverse variance weighted (fixed effects)
DHFR	NA	INHIBITOR	pemetrexed tromethamine	4	CHEMBL3989962	NA	NA	large cell lung carcinoma	NA	gtex	Esophagus_Muscularis	5_80655314:T:C	5_80655314	5	80655314	-0.00960582	0.00161757	2.88e-09	1.17e-07	13.2826	25	0.972847	-0.00499658	0.00376554	0.197021	11.4452	24	0.985467	26	Inverse variance weighted (fixed effects)
DHFR	NA	INHIBITOR	pemetrexed tromethamine	4	CHEMBL3989962	NA	NA	non-small cell lung carcinoma	NA	gtex	Esophagus_Muscularis	5_80655314:T:C	5_80655314	5	80655314	-0.00960582	0.00161757	2.88e-09	1.17e-07	13.2826	25	0.972847	-0.00499658	0.00376554	0.197021	11.4452	24	0.985467	26	Inverse variance weighted (fixed effects)
DHFR	NA	INHIBITOR	pemetrexed tromethamine	4	CHEMBL3989962	NA	NA	mesothelioma	NA	gtex	Esophagus_Muscularis	5_80655314:T:C	5_80655314	5	80655314	-0.00960582	0.00161757	2.88e-09	1.17e-07	13.2826	25	0.972847	-0.00499658	0.00376554	0.197021	11.4452	24	0.985467	26	Inverse variance weighted (fixed effects)
DHFR	NA	INHIBITOR	pemetrexed	4	CHEMBL225072	DB00642	NA	gastric carcinoma	NA	gtex	Esophagus_Muscularis	5_80655314:T:C	5_80655314	5	80655314	-0.00960582	0.00161757	2.88e-09	1.17e-07	13.2826	25	0.972847	-0.00499658	0.00376554	0.197021	11.4452	24	0.985467	26	Inverse variance weighted (fixed effects)
DHFR	NA	INHIBITOR	pemetrexed	4	CHEMBL225072	DB00642	NA	head and neck squamous cell carcinoma	NA	gtex	Esophagus_Muscularis	5_80655314:T:C	5_80655314	5	80655314	-0.00960582	0.00161757	2.88e-09	1.17e-07	13.2826	25	0.972847	-0.00499658	0.00376554	0.197021	11.4452	24	0.985467	26	Inverse variance weighted (fixed effects)
DHFR	NA	INHIBITOR	pemetrexed	4	CHEMBL225072	DB00642	NA	adenocarcinoma	NA	gtex	Esophagus_Muscularis	5_80655314:T:C	5_80655314	5	80655314	-0.00960582	0.00161757	2.88e-09	1.17e-07	13.2826	25	0.972847	-0.00499658	0.00376554	0.197021	11.4452	24	0.985467	26	Inverse variance weighted (fixed effects)
DHFR	NA	INHIBITOR	pemetrexed	4	CHEMBL225072	DB00642	NA	carcinoma	NA	gtex	Esophagus_Muscularis	5_80655314:T:C	5_80655314	5	80655314	-0.00960582	0.00161757	2.88e-09	1.17e-07	13.2826	25	0.972847	-0.00499658	0.00376554	0.197021	11.4452	24	0.985467	26	Inverse variance weighted (fixed effects)
DHFR	NA	INHIBITOR	pemetrexed	4	CHEMBL225072	DB00642	NA	gastric cancer	NA	gtex	Esophagus_Muscularis	5_80655314:T:C	5_80655314	5	80655314	-0.00960582	0.00161757	2.88e-09	1.17e-07	13.2826	25	0.972847	-0.00499658	0.00376554	0.197021	11.4452	24	0.985467	26	Inverse variance weighted (fixed effects)
DHFR	NA	INHIBITOR	pemetrexed	4	CHEMBL225072	DB00642	NA	urinary bladder cancer	NA	gtex	Esophagus_Muscularis	5_80655314:T:C	5_80655314	5	80655314	-0.00960582	0.00161757	2.88e-09	1.17e-07	13.2826	25	0.972847	-0.00499658	0.00376554	0.197021	11.4452	24	0.985467	26	Inverse variance weighted (fixed effects)
DHFR	NA	INHIBITOR	pemetrexed	4	CHEMBL225072	DB00642	NA	thyroid cancer	NA	gtex	Esophagus_Muscularis	5_80655314:T:C	5_80655314	5	80655314	-0.00960582	0.00161757	2.88e-09	1.17e-07	13.2826	25	0.972847	-0.00499658	0.00376554	0.197021	11.4452	24	0.985467	26	Inverse variance weighted (fixed effects)
DHFR	NA	INHIBITOR	pemetrexed	4	CHEMBL225072	DB00642	NA	fallopian tube cancer	NA	gtex	Esophagus_Muscularis	5_80655314:T:C	5_80655314	5	80655314	-0.00960582	0.00161757	2.88e-09	1.17e-07	13.2826	25	0.972847	-0.00499658	0.00376554	0.197021	11.4452	24	0.985467	26	Inverse variance weighted (fixed effects)
DHFR	NA	INHIBITOR	pemetrexed	4	CHEMBL225072	DB00642	NA	liver cancer	NA	gtex	Esophagus_Muscularis	5_80655314:T:C	5_80655314	5	80655314	-0.00960582	0.00161757	2.88e-09	1.17e-07	13.2826	25	0.972847	-0.00499658	0.00376554	0.197021	11.4452	24	0.985467	26	Inverse variance weighted (fixed effects)
DHFR	NA	INHIBITOR	pemetrexed	4	CHEMBL225072	DB00642	NA	cervical cancer	NA	gtex	Esophagus_Muscularis	5_80655314:T:C	5_80655314	5	80655314	-0.00960582	0.00161757	2.88e-09	1.17e-07	13.2826	25	0.972847	-0.00499658	0.00376554	0.197021	11.4452	24	0.985467	26	Inverse variance weighted (fixed effects)
DHFR	NA	INHIBITOR	pemetrexed	4	CHEMBL225072	DB00642	NA	cancer	NA	gtex	Esophagus_Muscularis	5_80655314:T:C	5_80655314	5	80655314	-0.00960582	0.00161757	2.88e-09	1.17e-07	13.2826	25	0.972847	-0.00499658	0.00376554	0.197021	11.4452	24	0.985467	26	Inverse variance weighted (fixed effects)
DHFR	NA	INHIBITOR	pemetrexed	4	CHEMBL225072	DB00642	NA	colorectal cancer	NA	gtex	Esophagus_Muscularis	5_80655314:T:C	5_80655314	5	80655314	-0.00960582	0.00161757	2.88e-09	1.17e-07	13.2826	25	0.972847	-0.00499658	0.00376554	0.197021	11.4452	24	0.985467	26	Inverse variance weighted (fixed effects)
DHFR	NA	INHIBITOR	pemetrexed	4	CHEMBL225072	DB00642	NA	esophageal cancer	NA	gtex	Esophagus_Muscularis	5_80655314:T:C	5_80655314	5	80655314	-0.00960582	0.00161757	2.88e-09	1.17e-07	13.2826	25	0.972847	-0.00499658	0.00376554	0.197021	11.4452	24	0.985467	26	Inverse variance weighted (fixed effects)
DHFR	NA	INHIBITOR	pemetrexed	4	CHEMBL225072	DB00642	NA	ovarian cancer	NA	gtex	Esophagus_Muscularis	5_80655314:T:C	5_80655314	5	80655314	-0.00960582	0.00161757	2.88e-09	1.17e-07	13.2826	25	0.972847	-0.00499658	0.00376554	0.197021	11.4452	24	0.985467	26	Inverse variance weighted (fixed effects)
DHFR	NA	INHIBITOR	pemetrexed	4	CHEMBL225072	DB00642	NA	prostate cancer	NA	gtex	Esophagus_Muscularis	5_80655314:T:C	5_80655314	5	80655314	-0.00960582	0.00161757	2.88e-09	1.17e-07	13.2826	25	0.972847	-0.00499658	0.00376554	0.197021	11.4452	24	0.985467	26	Inverse variance weighted (fixed effects)
DHFR	NA	INHIBITOR	pemetrexed	4	CHEMBL225072	DB00642	NA	lung cancer	NA	gtex	Esophagus_Muscularis	5_80655314:T:C	5_80655314	5	80655314	-0.00960582	0.00161757	2.88e-09	1.17e-07	13.2826	25	0.972847	-0.00499658	0.00376554	0.197021	11.4452	24	0.985467	26	Inverse variance weighted (fixed effects)
DHFR	NA	INHIBITOR	pemetrexed	4	CHEMBL225072	DB00642	NA	neuroendocrine neoplasm	NA	gtex	Esophagus_Muscularis	5_80655314:T:C	5_80655314	5	80655314	-0.00960582	0.00161757	2.88e-09	1.17e-07	13.2826	25	0.972847	-0.00499658	0.00376554	0.197021	11.4452	24	0.985467	26	Inverse variance weighted (fixed effects)
DHFR	NA	INHIBITOR	pemetrexed	4	CHEMBL225072	DB00642	NA	stomach neoplasm	NA	gtex	Esophagus_Muscularis	5_80655314:T:C	5_80655314	5	80655314	-0.00960582	0.00161757	2.88e-09	1.17e-07	13.2826	25	0.972847	-0.00499658	0.00376554	0.197021	11.4452	24	0.985467	26	Inverse variance weighted (fixed effects)
DHFR	NA	INHIBITOR	pemetrexed	4	CHEMBL225072	DB00642	NA	metastasis	NA	gtex	Esophagus_Muscularis	5_80655314:T:C	5_80655314	5	80655314	-0.00960582	0.00161757	2.88e-09	1.17e-07	13.2826	25	0.972847	-0.00499658	0.00376554	0.197021	11.4452	24	0.985467	26	Inverse variance weighted (fixed effects)
DHFR	NA	INHIBITOR	pemetrexed	4	CHEMBL225072	DB00642	NA	lung neoplasm	NA	gtex	Esophagus_Muscularis	5_80655314:T:C	5_80655314	5	80655314	-0.00960582	0.00161757	2.88e-09	1.17e-07	13.2826	25	0.972847	-0.00499658	0.00376554	0.197021	11.4452	24	0.985467	26	Inverse variance weighted (fixed effects)
DHFR	NA	INHIBITOR	pemetrexed	4	CHEMBL225072	DB00642	NA	lung adenocarcinoma	NA	gtex	Esophagus_Muscularis	5_80655314:T:C	5_80655314	5	80655314	-0.00960582	0.00161757	2.88e-09	1.17e-07	13.2826	25	0.972847	-0.00499658	0.00376554	0.197021	11.4452	24	0.985467	26	Inverse variance weighted (fixed effects)
DHFR	NA	INHIBITOR	pemetrexed	4	CHEMBL225072	DB00642	NA	mesothelioma	NA	gtex	Esophagus_Muscularis	5_80655314:T:C	5_80655314	5	80655314	-0.00960582	0.00161757	2.88e-09	1.17e-07	13.2826	25	0.972847	-0.00499658	0.00376554	0.197021	11.4452	24	0.985467	26	Inverse variance weighted (fixed effects)
DHFR	NA	INHIBITOR	pemetrexed	4	CHEMBL225072	DB00642	NA	osteosarcoma	NA	gtex	Esophagus_Muscularis	5_80655314:T:C	5_80655314	5	80655314	-0.00960582	0.00161757	2.88e-09	1.17e-07	13.2826	25	0.972847	-0.00499658	0.00376554	0.197021	11.4452	24	0.985467	26	Inverse variance weighted (fixed effects)
DHFR	NA	INHIBITOR	pemetrexed	4	CHEMBL225072	DB00642	NA	renal cell carcinoma	NA	gtex	Esophagus_Muscularis	5_80655314:T:C	5_80655314	5	80655314	-0.00960582	0.00161757	2.88e-09	1.17e-07	13.2826	25	0.972847	-0.00499658	0.00376554	0.197021	11.4452	24	0.985467	26	Inverse variance weighted (fixed effects)
DHFR	NA	INHIBITOR	pemetrexed	4	CHEMBL225072	DB00642	NA	sarcoma	NA	gtex	Esophagus_Muscularis	5_80655314:T:C	5_80655314	5	80655314	-0.00960582	0.00161757	2.88e-09	1.17e-07	13.2826	25	0.972847	-0.00499658	0.00376554	0.197021	11.4452	24	0.985467	26	Inverse variance weighted (fixed effects)
DHFR	NA	INHIBITOR	pemetrexed	4	CHEMBL225072	DB00642	NA	small cell lung carcinoma	NA	gtex	Esophagus_Muscularis	5_80655314:T:C	5_80655314	5	80655314	-0.00960582	0.00161757	2.88e-09	1.17e-07	13.2826	25	0.972847	-0.00499658	0.00376554	0.197021	11.4452	24	0.985467	26	Inverse variance weighted (fixed effects)
DHFR	NA	INHIBITOR	pemetrexed	4	CHEMBL225072	DB00642	NA	malignant pleural mesothelioma	NA	gtex	Esophagus_Muscularis	5_80655314:T:C	5_80655314	5	80655314	-0.00960582	0.00161757	2.88e-09	1.17e-07	13.2826	25	0.972847	-0.00499658	0.00376554	0.197021	11.4452	24	0.985467	26	Inverse variance weighted (fixed effects)
DHFR	NA	INHIBITOR	pemetrexed	4	CHEMBL225072	DB00642	NA	ovarian carcinoma	NA	gtex	Esophagus_Muscularis	5_80655314:T:C	5_80655314	5	80655314	-0.00960582	0.00161757	2.88e-09	1.17e-07	13.2826	25	0.972847	-0.00499658	0.00376554	0.197021	11.4452	24	0.985467	26	Inverse variance weighted (fixed effects)
DHFR	NA	INHIBITOR	pemetrexed	4	CHEMBL225072	DB00642	NA	pancreatic carcinoma	NA	gtex	Esophagus_Muscularis	5_80655314:T:C	5_80655314	5	80655314	-0.00960582	0.00161757	2.88e-09	1.17e-07	13.2826	25	0.972847	-0.00499658	0.00376554	0.197021	11.4452	24	0.985467	26	Inverse variance weighted (fixed effects)
DHFR	NA	INHIBITOR	pemetrexed	4	CHEMBL225072	DB00642	NA	esophageal carcinoma	NA	gtex	Esophagus_Muscularis	5_80655314:T:C	5_80655314	5	80655314	-0.00960582	0.00161757	2.88e-09	1.17e-07	13.2826	25	0.972847	-0.00499658	0.00376554	0.197021	11.4452	24	0.985467	26	Inverse variance weighted (fixed effects)
DHFR	NA	INHIBITOR	pemetrexed	4	CHEMBL225072	DB00642	NA	medulloblastoma	NA	gtex	Esophagus_Muscularis	5_80655314:T:C	5_80655314	5	80655314	-0.00960582	0.00161757	2.88e-09	1.17e-07	13.2826	25	0.972847	-0.00499658	0.00376554	0.197021	11.4452	24	0.985467	26	Inverse variance weighted (fixed effects)
DHFR	NA	INHIBITOR	pemetrexed	4	CHEMBL225072	DB00642	NA	large cell lung carcinoma	NA	gtex	Esophagus_Muscularis	5_80655314:T:C	5_80655314	5	80655314	-0.00960582	0.00161757	2.88e-09	1.17e-07	13.2826	25	0.972847	-0.00499658	0.00376554	0.197021	11.4452	24	0.985467	26	Inverse variance weighted (fixed effects)
DHFR	NA	INHIBITOR	pemetrexed	4	CHEMBL225072	DB00642	NA	diffuse large B-cell lymphoma	NA	gtex	Esophagus_Muscularis	5_80655314:T:C	5_80655314	5	80655314	-0.00960582	0.00161757	2.88e-09	1.17e-07	13.2826	25	0.972847	-0.00499658	0.00376554	0.197021	11.4452	24	0.985467	26	Inverse variance weighted (fixed effects)
DHFR	NA	INHIBITOR	pemetrexed	4	CHEMBL225072	DB00642	NA	peritoneum cancer	NA	gtex	Esophagus_Muscularis	5_80655314:T:C	5_80655314	5	80655314	-0.00960582	0.00161757	2.88e-09	1.17e-07	13.2826	25	0.972847	-0.00499658	0.00376554	0.197021	11.4452	24	0.985467	26	Inverse variance weighted (fixed effects)
DHFR	NA	INHIBITOR	pemetrexed	4	CHEMBL225072	DB00642	NA	breast cancer	NA	gtex	Esophagus_Muscularis	5_80655314:T:C	5_80655314	5	80655314	-0.00960582	0.00161757	2.88e-09	1.17e-07	13.2826	25	0.972847	-0.00499658	0.00376554	0.197021	11.4452	24	0.985467	26	Inverse variance weighted (fixed effects)
DHFR	NA	INHIBITOR	pemetrexed	4	CHEMBL225072	DB00642	NA	urogenital neoplasm	NA	gtex	Esophagus_Muscularis	5_80655314:T:C	5_80655314	5	80655314	-0.00960582	0.00161757	2.88e-09	1.17e-07	13.2826	25	0.972847	-0.00499658	0.00376554	0.197021	11.4452	24	0.985467	26	Inverse variance weighted (fixed effects)
DHFR	NA	INHIBITOR	pemetrexed	4	CHEMBL225072	DB00642	NA	breast neoplasm	NA	gtex	Esophagus_Muscularis	5_80655314:T:C	5_80655314	5	80655314	-0.00960582	0.00161757	2.88e-09	1.17e-07	13.2826	25	0.972847	-0.00499658	0.00376554	0.197021	11.4452	24	0.985467	26	Inverse variance weighted (fixed effects)
DHFR	NA	INHIBITOR	pemetrexed	4	CHEMBL225072	DB00642	NA	Fallopian Tube Carcinoma	NA	gtex	Esophagus_Muscularis	5_80655314:T:C	5_80655314	5	80655314	-0.00960582	0.00161757	2.88e-09	1.17e-07	13.2826	25	0.972847	-0.00499658	0.00376554	0.197021	11.4452	24	0.985467	26	Inverse variance weighted (fixed effects)
DHFR	NA	INHIBITOR	pemetrexed	4	CHEMBL225072	DB00642	NA	Malignant Mesothelioma	NA	gtex	Esophagus_Muscularis	5_80655314:T:C	5_80655314	5	80655314	-0.00960582	0.00161757	2.88e-09	1.17e-07	13.2826	25	0.972847	-0.00499658	0.00376554	0.197021	11.4452	24	0.985467	26	Inverse variance weighted (fixed effects)
DHFR	NA	INHIBITOR	pemetrexed	4	CHEMBL225072	DB00642	NA	rectum cancer	NA	gtex	Esophagus_Muscularis	5_80655314:T:C	5_80655314	5	80655314	-0.00960582	0.00161757	2.88e-09	1.17e-07	13.2826	25	0.972847	-0.00499658	0.00376554	0.197021	11.4452	24	0.985467	26	Inverse variance weighted (fixed effects)
DHFR	NA	INHIBITOR	pemetrexed	4	CHEMBL225072	DB00642	NA	leptomeningeal metastasis	NA	gtex	Esophagus_Muscularis	5_80655314:T:C	5_80655314	5	80655314	-0.00960582	0.00161757	2.88e-09	1.17e-07	13.2826	25	0.972847	-0.00499658	0.00376554	0.197021	11.4452	24	0.985467	26	Inverse variance weighted (fixed effects)
DHFR	NA	INHIBITOR	pemetrexed	4	CHEMBL225072	DB00642	NA	non-small cell lung carcinoma	NA	gtex	Esophagus_Muscularis	5_80655314:T:C	5_80655314	5	80655314	-0.00960582	0.00161757	2.88e-09	1.17e-07	13.2826	25	0.972847	-0.00499658	0.00376554	0.197021	11.4452	24	0.985467	26	Inverse variance weighted (fixed effects)
DHFR	NA	INHIBITOR	pemetrexed	4	CHEMBL225072	DB00642	NA	head and neck malignant neoplasia	NA	gtex	Esophagus_Muscularis	5_80655314:T:C	5_80655314	5	80655314	-0.00960582	0.00161757	2.88e-09	1.17e-07	13.2826	25	0.972847	-0.00499658	0.00376554	0.197021	11.4452	24	0.985467	26	Inverse variance weighted (fixed effects)
DHFR	NA	INHIBITOR	pemetrexed	4	CHEMBL225072	DB00642	NA	neoplasm	NA	gtex	Esophagus_Muscularis	5_80655314:T:C	5_80655314	5	80655314	-0.00960582	0.00161757	2.88e-09	1.17e-07	13.2826	25	0.972847	-0.00499658	0.00376554	0.197021	11.4452	24	0.985467	26	Inverse variance weighted (fixed effects)
DHFR	NA	INHIBITOR	pemetrexed	4	CHEMBL225072	DB00642	NA	cervical adenocarcinoma	NA	gtex	Esophagus_Muscularis	5_80655314:T:C	5_80655314	5	80655314	-0.00960582	0.00161757	2.88e-09	1.17e-07	13.2826	25	0.972847	-0.00499658	0.00376554	0.197021	11.4452	24	0.985467	26	Inverse variance weighted (fixed effects)
DHFR	NA	INHIBITOR	pemetrexed	4	CHEMBL225072	DB00642	NA	biliary tract cancer	NA	gtex	Esophagus_Muscularis	5_80655314:T:C	5_80655314	5	80655314	-0.00960582	0.00161757	2.88e-09	1.17e-07	13.2826	25	0.972847	-0.00499658	0.00376554	0.197021	11.4452	24	0.985467	26	Inverse variance weighted (fixed effects)
DHFR	NA	INHIBITOR	pemetrexed	4	CHEMBL225072	DB00642	NA	colorectal neoplasm	NA	gtex	Esophagus_Muscularis	5_80655314:T:C	5_80655314	5	80655314	-0.00960582	0.00161757	2.88e-09	1.17e-07	13.2826	25	0.972847	-0.00499658	0.00376554	0.197021	11.4452	24	0.985467	26	Inverse variance weighted (fixed effects)
DHFR	NA	INHIBITOR	pemetrexed	4	CHEMBL225072	DB00642	NA	nasopharyngeal neoplasm	NA	gtex	Esophagus_Muscularis	5_80655314:T:C	5_80655314	5	80655314	-0.00960582	0.00161757	2.88e-09	1.17e-07	13.2826	25	0.972847	-0.00499658	0.00376554	0.197021	11.4452	24	0.985467	26	Inverse variance weighted (fixed effects)
DHFR	NA	INHIBITOR	pemetrexed	4	CHEMBL225072	DB00642	NA	upper aerodigestive tract neoplasm	NA	gtex	Esophagus_Muscularis	5_80655314:T:C	5_80655314	5	80655314	-0.00960582	0.00161757	2.88e-09	1.17e-07	13.2826	25	0.972847	-0.00499658	0.00376554	0.197021	11.4452	24	0.985467	26	Inverse variance weighted (fixed effects)
DHFR	NA	INHIBITOR	pemetrexed	4	CHEMBL225072	DB00642	NA	malignant peritoneal mesothelioma	NA	gtex	Esophagus_Muscularis	5_80655314:T:C	5_80655314	5	80655314	-0.00960582	0.00161757	2.88e-09	1.17e-07	13.2826	25	0.972847	-0.00499658	0.00376554	0.197021	11.4452	24	0.985467	26	Inverse variance weighted (fixed effects)
DHFR	NA	INHIBITOR	pemetrexed	4	CHEMBL225072	DB00642	NA	squamous cell lung carcinoma	NA	gtex	Esophagus_Muscularis	5_80655314:T:C	5_80655314	5	80655314	-0.00960582	0.00161757	2.88e-09	1.17e-07	13.2826	25	0.972847	-0.00499658	0.00376554	0.197021	11.4452	24	0.985467	26	Inverse variance weighted (fixed effects)
DHFR	NA	INHIBITOR	pemetrexed	4	CHEMBL225072	DB00642	NA	male breast carcinoma	NA	gtex	Esophagus_Muscularis	5_80655314:T:C	5_80655314	5	80655314	-0.00960582	0.00161757	2.88e-09	1.17e-07	13.2826	25	0.972847	-0.00499658	0.00376554	0.197021	11.4452	24	0.985467	26	Inverse variance weighted (fixed effects)
DHFR	NA	INHIBITOR	pemetrexed	4	CHEMBL225072	DB00642	NA	urothelial carcinoma	NA	gtex	Esophagus_Muscularis	5_80655314:T:C	5_80655314	5	80655314	-0.00960582	0.00161757	2.88e-09	1.17e-07	13.2826	25	0.972847	-0.00499658	0.00376554	0.197021	11.4452	24	0.985467	26	Inverse variance weighted (fixed effects)
DHFR	NA	INHIBITOR	pemetrexed monohydrate	4	CHEMBL5315053	NA	NA	mesothelioma	NA	gtex	Esophagus_Muscularis	5_80655314:T:C	5_80655314	5	80655314	-0.00960582	0.00161757	2.88e-09	1.17e-07	13.2826	25	0.972847	-0.00499658	0.00376554	0.197021	11.4452	24	0.985467	26	Inverse variance weighted (fixed effects)
DHFR	NA	INHIBITOR	pemetrexed monohydrate	4	CHEMBL5315053	NA	NA	Malignant Mesothelioma	NA	gtex	Esophagus_Muscularis	5_80655314:T:C	5_80655314	5	80655314	-0.00960582	0.00161757	2.88e-09	1.17e-07	13.2826	25	0.972847	-0.00499658	0.00376554	0.197021	11.4452	24	0.985467	26	Inverse variance weighted (fixed effects)
DHFR	NA	INHIBITOR	pemetrexed monohydrate	4	CHEMBL5315053	NA	NA	non-small cell lung carcinoma	NA	gtex	Esophagus_Muscularis	5_80655314:T:C	5_80655314	5	80655314	-0.00960582	0.00161757	2.88e-09	1.17e-07	13.2826	25	0.972847	-0.00499658	0.00376554	0.197021	11.4452	24	0.985467	26	Inverse variance weighted (fixed effects)
DHFR	NA	INHIBITOR	pemetrexed dipotassium	4	CHEMBL6068329	NA	NA	lung large cell carcinoma	NA	gtex	Esophagus_Muscularis	5_80655314:T:C	5_80655314	5	80655314	-0.00960582	0.00161757	2.88e-09	1.17e-07	13.2826	25	0.972847	-0.00499658	0.00376554	0.197021	11.4452	24	0.985467	26	Inverse variance weighted (fixed effects)
DHFR	Negative modulator	INHIBITOR	pyrimethamine	4	CHEMBL36	DB00205	CHEMBL36	schizophrenia	F20	gtex	Esophagus_Muscularis	5_80655314:T:C	5_80655314	5	80655314	-0.00960582	0.00161757	2.88e-09	1.17e-07	13.2826	25	0.972847	-0.00499658	0.00376554	0.197021	11.4452	24	0.985467	26	Inverse variance weighted (fixed effects)
DHFR	Negative modulator	INHIBITOR	pyrimethamine	4	CHEMBL36	DB00205	CHEMBL36	depressive disorder	F34	gtex	Esophagus_Muscularis	5_80655314:T:C	5_80655314	5	80655314	-0.00960582	0.00161757	2.88e-09	1.17e-07	13.2826	25	0.972847	-0.00499658	0.00376554	0.197021	11.4452	24	0.985467	26	Inverse variance weighted (fixed effects)
DHFR	Negative modulator	INHIBITOR	pyrimethamine	4	CHEMBL36	DB00205	CHEMBL36	depressive disorder	F33	gtex	Esophagus_Muscularis	5_80655314:T:C	5_80655314	5	80655314	-0.00960582	0.00161757	2.88e-09	1.17e-07	13.2826	25	0.972847	-0.00499658	0.00376554	0.197021	11.4452	24	0.985467	26	Inverse variance weighted (fixed effects)
DHFR	Negative modulator	INHIBITOR	pyrimethamine	4	CHEMBL36	DB00205	CHEMBL36	depressive disorder	CUSTOM_DEPRESSION	gtex	Esophagus_Muscularis	5_80655314:T:C	5_80655314	5	80655314	-0.00960582	0.00161757	2.88e-09	1.17e-07	13.2826	25	0.972847	-0.00499658	0.00376554	0.197021	11.4452	24	0.985467	26	Inverse variance weighted (fixed effects)
DHFR	Negative modulator	INHIBITOR	pyrimethamine	4	CHEMBL36	DB00205	CHEMBL36	Chorioretinitis	H30	gtex	Esophagus_Muscularis	5_80655314:T:C	5_80655314	5	80655314	-0.00960582	0.00161757	2.88e-09	1.17e-07	13.2826	25	0.972847	-0.00499658	0.00376554	0.197021	11.4452	24	0.985467	26	Inverse variance weighted (fixed effects)
DHFR	Negative modulator	INHIBITOR	pyrimethamine	4	CHEMBL36	DB00205	CHEMBL36	depressive disorder	F32	gtex	Esophagus_Muscularis	5_80655314:T:C	5_80655314	5	80655314	-0.00960582	0.00161757	2.88e-09	1.17e-07	13.2826	25	0.972847	-0.00499658	0.00376554	0.197021	11.4452	24	0.985467	26	Inverse variance weighted (fixed effects)
DHFR	Other	MODULATOR	aminosalicylic acid	4	CHEMBL1169	DB00233	CHEMBL1169	ulcerative colitis	CUSTOM_IBD	gtex	Esophagus_Muscularis	5_80655314:T:C	5_80655314	5	80655314	-0.00960582	0.00161757	2.88e-09	1.17e-07	13.2826	25	0.972847	-0.00499658	0.00376554	0.197021	11.4452	24	0.985467	26	Inverse variance weighted (fixed effects)
DHFR	Other	MODULATOR	aminosalicylic acid	4	CHEMBL1169	DB00233	CHEMBL1169	Crohn's disease	K51	gtex	Esophagus_Muscularis	5_80655314:T:C	5_80655314	5	80655314	-0.00960582	0.00161757	2.88e-09	1.17e-07	13.2826	25	0.972847	-0.00499658	0.00376554	0.197021	11.4452	24	0.985467	26	Inverse variance weighted (fixed effects)
DHFR	Other	MODULATOR	aminosalicylic acid	4	CHEMBL1169	DB00233	CHEMBL1169	Crohn's disease	K50	gtex	Esophagus_Muscularis	5_80655314:T:C	5_80655314	5	80655314	-0.00960582	0.00161757	2.88e-09	1.17e-07	13.2826	25	0.972847	-0.00499658	0.00376554	0.197021	11.4452	24	0.985467	26	Inverse variance weighted (fixed effects)
DHFR	Other	MODULATOR	aminosalicylic acid	4	CHEMBL1169	DB00233	CHEMBL1169	Crohn's disease	CUSTOM_IBD	gtex	Esophagus_Muscularis	5_80655314:T:C	5_80655314	5	80655314	-0.00960582	0.00161757	2.88e-09	1.17e-07	13.2826	25	0.972847	-0.00499658	0.00376554	0.197021	11.4452	24	0.985467	26	Inverse variance weighted (fixed effects)
DHFR	Other	MODULATOR	aminosalicylic acid	4	CHEMBL1169	DB00233	CHEMBL1169	ulcerative colitis	K51	gtex	Esophagus_Muscularis	5_80655314:T:C	5_80655314	5	80655314	-0.00960582	0.00161757	2.88e-09	1.17e-07	13.2826	25	0.972847	-0.00499658	0.00376554	0.197021	11.4452	24	0.985467	26	Inverse variance weighted (fixed effects)
DHFR	Other	MODULATOR	aminosalicylic acid	4	CHEMBL1169	DB00233	CHEMBL1169	ulcerative colitis	K50	gtex	Esophagus_Muscularis	5_80655314:T:C	5_80655314	5	80655314	-0.00960582	0.00161757	2.88e-09	1.17e-07	13.2826	25	0.972847	-0.00499658	0.00376554	0.197021	11.4452	24	0.985467	26	Inverse variance weighted (fixed effects)
DHFR	Other	MODULATOR	trimethoprim	4	CHEMBL22	DB00440	CHEMBL22	Eczematoid dermatitis	L30	gtex	Esophagus_Muscularis	5_80655314:T:C	5_80655314	5	80655314	-0.00960582	0.00161757	2.88e-09	1.17e-07	13.2826	25	0.972847	-0.00499658	0.00376554	0.197021	11.4452	24	0.985467	26	Inverse variance weighted (fixed effects)
DHFR	Other	MODULATOR	trimethoprim	4	CHEMBL22	DB00440	CHEMBL22	type 1 diabetes mellitus	E10	gtex	Esophagus_Muscularis	5_80655314:T:C	5_80655314	5	80655314	-0.00960582	0.00161757	2.88e-09	1.17e-07	13.2826	25	0.972847	-0.00499658	0.00376554	0.197021	11.4452	24	0.985467	26	Inverse variance weighted (fixed effects)
DHFR	Other	MODULATOR	trimethoprim	4	CHEMBL22	DB00440	CHEMBL22	cystic fibrosis	E84	gtex	Esophagus_Muscularis	5_80655314:T:C	5_80655314	5	80655314	-0.00960582	0.00161757	2.88e-09	1.17e-07	13.2826	25	0.972847	-0.00499658	0.00376554	0.197021	11.4452	24	0.985467	26	Inverse variance weighted (fixed effects)
DHFR	Other	MODULATOR	trimethoprim	4	CHEMBL22	DB00440	CHEMBL22	idiopathic pulmonary fibrosis	J84	gtex	Esophagus_Muscularis	5_80655314:T:C	5_80655314	5	80655314	-0.00960582	0.00161757	2.88e-09	1.17e-07	13.2826	25	0.972847	-0.00499658	0.00376554	0.197021	11.4452	24	0.985467	26	Inverse variance weighted (fixed effects)
DHFR	Other	MODULATOR	trimethoprim	4	CHEMBL22	DB00440	CHEMBL22	bacteriemia	R78	gtex	Esophagus_Muscularis	5_80655314:T:C	5_80655314	5	80655314	-0.00960582	0.00161757	2.88e-09	1.17e-07	13.2826	25	0.972847	-0.00499658	0.00376554	0.197021	11.4452	24	0.985467	26	Inverse variance weighted (fixed effects)
DHFR	Other	MODULATOR	trimethoprim	4	CHEMBL22	DB00440	CHEMBL22	urinary tract infection	N39	gtex	Esophagus_Muscularis	5_80655314:T:C	5_80655314	5	80655314	-0.00960582	0.00161757	2.88e-09	1.17e-07	13.2826	25	0.972847	-0.00499658	0.00376554	0.197021	11.4452	24	0.985467	26	Inverse variance weighted (fixed effects)
DHFR	Other	MODULATOR	trimethoprim	4	CHEMBL22	DB00440	CHEMBL22	atopic eczema	L30	gtex	Esophagus_Muscularis	5_80655314:T:C	5_80655314	5	80655314	-0.00960582	0.00161757	2.88e-09	1.17e-07	13.2826	25	0.972847	-0.00499658	0.00376554	0.197021	11.4452	24	0.985467	26	Inverse variance weighted (fixed effects)
DHFR	Other	MODULATOR	trimethoprim	4	CHEMBL22	DB00440	CHEMBL22	atopic eczema	L20	gtex	Esophagus_Muscularis	5_80655314:T:C	5_80655314	5	80655314	-0.00960582	0.00161757	2.88e-09	1.17e-07	13.2826	25	0.972847	-0.00499658	0.00376554	0.197021	11.4452	24	0.985467	26	Inverse variance weighted (fixed effects)
DHFR	Other	MODULATOR	trimethoprim	4	CHEMBL22	DB00440	CHEMBL22	epidermolysis bullosa	Q81	gtex	Esophagus_Muscularis	5_80655314:T:C	5_80655314	5	80655314	-0.00960582	0.00161757	2.88e-09	1.17e-07	13.2826	25	0.972847	-0.00499658	0.00376554	0.197021	11.4452	24	0.985467	26	Inverse variance weighted (fixed effects)
DHFR	Other	MODULATOR	trimethoprim	4	CHEMBL22	DB00440	CHEMBL22	pyelonephritis	N10	gtex	Esophagus_Muscularis	5_80655314:T:C	5_80655314	5	80655314	-0.00960582	0.00161757	2.88e-09	1.17e-07	13.2826	25	0.972847	-0.00499658	0.00376554	0.197021	11.4452	24	0.985467	26	Inverse variance weighted (fixed effects)
DHFR	Other	MODULATOR	trimethoprim	4	CHEMBL22	DB00440	CHEMBL22	pyelonephritis	N12	gtex	Esophagus_Muscularis	5_80655314:T:C	5_80655314	5	80655314	-0.00960582	0.00161757	2.88e-09	1.17e-07	13.2826	25	0.972847	-0.00499658	0.00376554	0.197021	11.4452	24	0.985467	26	Inverse variance weighted (fixed effects)
DHFR	Other	MODULATOR	trimethoprim	4	CHEMBL22	DB00440	CHEMBL22	Eczematoid dermatitis	L27	gtex	Esophagus_Muscularis	5_80655314:T:C	5_80655314	5	80655314	-0.00960582	0.00161757	2.88e-09	1.17e-07	13.2826	25	0.972847	-0.00499658	0.00376554	0.197021	11.4452	24	0.985467	26	Inverse variance weighted (fixed effects)
DHFR	Other	MODULATOR	trimethoprim	4	CHEMBL22	DB00440	CHEMBL22	pyelonephritis	N16	gtex	Esophagus_Muscularis	5_80655314:T:C	5_80655314	5	80655314	-0.00960582	0.00161757	2.88e-09	1.17e-07	13.2826	25	0.972847	-0.00499658	0.00376554	0.197021	11.4452	24	0.985467	26	Inverse variance weighted (fixed effects)
DHFR	Other	MODULATOR	leucovorin	4	CHEMBL1679	DB00650	CHEMBL1679	uveitis	H20	gtex	Esophagus_Muscularis	5_80655314:T:C	5_80655314	5	80655314	-0.00960582	0.00161757	2.88e-09	1.17e-07	13.2826	25	0.972847	-0.00499658	0.00376554	0.197021	11.4452	24	0.985467	26	Inverse variance weighted (fixed effects)
DHFR	Other	MODULATOR	leucovorin	4	CHEMBL1679	DB00650	CHEMBL1679	peripheral neuropathy	G64	gtex	Esophagus_Muscularis	5_80655314:T:C	5_80655314	5	80655314	-0.00960582	0.00161757	2.88e-09	1.17e-07	13.2826	25	0.972847	-0.00499658	0.00376554	0.197021	11.4452	24	0.985467	26	Inverse variance weighted (fixed effects)
DHFR	Other	MODULATOR	leucovorin	4	CHEMBL1679	DB00650	CHEMBL1679	biliary tract disease	K83	gtex	Esophagus_Muscularis	5_80655314:T:C	5_80655314	5	80655314	-0.00960582	0.00161757	2.88e-09	1.17e-07	13.2826	25	0.972847	-0.00499658	0.00376554	0.197021	11.4452	24	0.985467	26	Inverse variance weighted (fixed effects)
DHFR	Other	MODULATOR	leucovorin	4	CHEMBL1679	DB00650	CHEMBL1679	autism	F84	gtex	Esophagus_Muscularis	5_80655314:T:C	5_80655314	5	80655314	-0.00960582	0.00161757	2.88e-09	1.17e-07	13.2826	25	0.972847	-0.00499658	0.00376554	0.197021	11.4452	24	0.985467	26	Inverse variance weighted (fixed effects)
DHFR	Other	MODULATOR	leucovorin	4	CHEMBL1679	DB00650	CHEMBL1679	Asperger syndrome	F84	gtex	Esophagus_Muscularis	5_80655314:T:C	5_80655314	5	80655314	-0.00960582	0.00161757	2.88e-09	1.17e-07	13.2826	25	0.972847	-0.00499658	0.00376554	0.197021	11.4452	24	0.985467	26	Inverse variance weighted (fixed effects)
DHFR	Other	MODULATOR	leucovorin	4	CHEMBL1679	DB00650	CHEMBL1679	rheumatoid arthritis	CUSTOM_RA	gtex	Esophagus_Muscularis	5_80655314:T:C	5_80655314	5	80655314	-0.00960582	0.00161757	2.88e-09	1.17e-07	13.2826	25	0.972847	-0.00499658	0.00376554	0.197021	11.4452	24	0.985467	26	Inverse variance weighted (fixed effects)
DHFR	Other	MODULATOR	leucovorin	4	CHEMBL1679	DB00650	CHEMBL1679	myelodysplastic syndrome	Q93	gtex	Esophagus_Muscularis	5_80655314:T:C	5_80655314	5	80655314	-0.00960582	0.00161757	2.88e-09	1.17e-07	13.2826	25	0.972847	-0.00499658	0.00376554	0.197021	11.4452	24	0.985467	26	Inverse variance weighted (fixed effects)
DHFR	Other	MODULATOR	leucovorin	4	CHEMBL1679	DB00650	CHEMBL1679	rheumatoid arthritis	M06	gtex	Esophagus_Muscularis	5_80655314:T:C	5_80655314	5	80655314	-0.00960582	0.00161757	2.88e-09	1.17e-07	13.2826	25	0.972847	-0.00499658	0.00376554	0.197021	11.4452	24	0.985467	26	Inverse variance weighted (fixed effects)
DHFR	Other	MODULATOR	leucovorin	4	CHEMBL1679	DB00650	CHEMBL1679	rheumatoid arthritis	M05	gtex	Esophagus_Muscularis	5_80655314:T:C	5_80655314	5	80655314	-0.00960582	0.00161757	2.88e-09	1.17e-07	13.2826	25	0.972847	-0.00499658	0.00376554	0.197021	11.4452	24	0.985467	26	Inverse variance weighted (fixed effects)
DHFR	Other	MODULATOR	leucovorin	4	CHEMBL1679	DB00650	CHEMBL1679	peripheral neuropathy	G62	gtex	Esophagus_Muscularis	5_80655314:T:C	5_80655314	5	80655314	-0.00960582	0.00161757	2.88e-09	1.17e-07	13.2826	25	0.972847	-0.00499658	0.00376554	0.197021	11.4452	24	0.985467	26	Inverse variance weighted (fixed effects)
DHFR	Other	MODULATOR	leucovorin	4	CHEMBL1679	DB00650	CHEMBL1679	Down syndrome	Q90	gtex	Esophagus_Muscularis	5_80655314:T:C	5_80655314	5	80655314	-0.00960582	0.00161757	2.88e-09	1.17e-07	13.2826	25	0.972847	-0.00499658	0.00376554	0.197021	11.4452	24	0.985467	26	Inverse variance weighted (fixed effects)
DHFR	NA	INHIBITOR	pemetrexed disodium	4	CHEMBL2360464	NA	NA	lung adenocarcinoma	NA	gtex	Ovary	5_80664309:G:T	5_80664309	5	80664309	-0.00960582	0.00161757	2.88e-09	1.17e-07	13.2826	25	0.972847	-0.00499658	0.00376554	0.197021	11.4452	24	0.985467	26	Inverse variance weighted (fixed effects)
DHFR	NA	INHIBITOR	pemetrexed disodium	4	CHEMBL2360464	NA	NA	bronchoalveolar adenocarcinoma	NA	gtex	Ovary	5_80664309:G:T	5_80664309	5	80664309	-0.00960582	0.00161757	2.88e-09	1.17e-07	13.2826	25	0.972847	-0.00499658	0.00376554	0.197021	11.4452	24	0.985467	26	Inverse variance weighted (fixed effects)
DHFR	NA	INHIBITOR	pemetrexed disodium	4	CHEMBL2360464	NA	NA	large cell lung carcinoma	NA	gtex	Ovary	5_80664309:G:T	5_80664309	5	80664309	-0.00960582	0.00161757	2.88e-09	1.17e-07	13.2826	25	0.972847	-0.00499658	0.00376554	0.197021	11.4452	24	0.985467	26	Inverse variance weighted (fixed effects)
DHFR	NA	INHIBITOR	pemetrexed disodium	4	CHEMBL2360464	NA	NA	non-small cell lung carcinoma	NA	gtex	Ovary	5_80664309:G:T	5_80664309	5	80664309	-0.00960582	0.00161757	2.88e-09	1.17e-07	13.2826	25	0.972847	-0.00499658	0.00376554	0.197021	11.4452	24	0.985467	26	Inverse variance weighted (fixed effects)
DHFR	NA	INHIBITOR	pemetrexed disodium	4	CHEMBL2360464	NA	NA	head and neck malignant neoplasia	NA	gtex	Ovary	5_80664309:G:T	5_80664309	5	80664309	-0.00960582	0.00161757	2.88e-09	1.17e-07	13.2826	25	0.972847	-0.00499658	0.00376554	0.197021	11.4452	24	0.985467	26	Inverse variance weighted (fixed effects)
DHFR	NA	INHIBITOR	pemetrexed disodium	4	CHEMBL2360464	NA	NA	urothelial carcinoma	NA	gtex	Ovary	5_80664309:G:T	5_80664309	5	80664309	-0.00960582	0.00161757	2.88e-09	1.17e-07	13.2826	25	0.972847	-0.00499658	0.00376554	0.197021	11.4452	24	0.985467	26	Inverse variance weighted (fixed effects)
DHFR	NA	INHIBITOR	pemetrexed disodium	4	CHEMBL2360464	NA	NA	ovarian cancer	NA	gtex	Ovary	5_80664309:G:T	5_80664309	5	80664309	-0.00960582	0.00161757	2.88e-09	1.17e-07	13.2826	25	0.972847	-0.00499658	0.00376554	0.197021	11.4452	24	0.985467	26	Inverse variance weighted (fixed effects)
DHFR	NA	INHIBITOR	pemetrexed disodium	4	CHEMBL2360464	NA	NA	prostate cancer	NA	gtex	Ovary	5_80664309:G:T	5_80664309	5	80664309	-0.00960582	0.00161757	2.88e-09	1.17e-07	13.2826	25	0.972847	-0.00499658	0.00376554	0.197021	11.4452	24	0.985467	26	Inverse variance weighted (fixed effects)
DHFR	NA	INHIBITOR	pemetrexed disodium	4	CHEMBL2360464	NA	NA	urethra cancer	NA	gtex	Ovary	5_80664309:G:T	5_80664309	5	80664309	-0.00960582	0.00161757	2.88e-09	1.17e-07	13.2826	25	0.972847	-0.00499658	0.00376554	0.197021	11.4452	24	0.985467	26	Inverse variance weighted (fixed effects)
DHFR	NA	INHIBITOR	pemetrexed disodium	4	CHEMBL2360464	NA	NA	salivary gland cancer	NA	gtex	Ovary	5_80664309:G:T	5_80664309	5	80664309	-0.00960582	0.00161757	2.88e-09	1.17e-07	13.2826	25	0.972847	-0.00499658	0.00376554	0.197021	11.4452	24	0.985467	26	Inverse variance weighted (fixed effects)
DHFR	NA	INHIBITOR	pemetrexed disodium	4	CHEMBL2360464	NA	NA	pancreatic carcinoma	NA	gtex	Ovary	5_80664309:G:T	5_80664309	5	80664309	-0.00960582	0.00161757	2.88e-09	1.17e-07	13.2826	25	0.972847	-0.00499658	0.00376554	0.197021	11.4452	24	0.985467	26	Inverse variance weighted (fixed effects)
DHFR	NA	INHIBITOR	pemetrexed disodium	4	CHEMBL2360464	NA	NA	malignant pleural mesothelioma	NA	gtex	Ovary	5_80664309:G:T	5_80664309	5	80664309	-0.00960582	0.00161757	2.88e-09	1.17e-07	13.2826	25	0.972847	-0.00499658	0.00376554	0.197021	11.4452	24	0.985467	26	Inverse variance weighted (fixed effects)
DHFR	NA	INHIBITOR	pemetrexed disodium	4	CHEMBL2360464	NA	NA	Thymoma	NA	gtex	Ovary	5_80664309:G:T	5_80664309	5	80664309	-0.00960582	0.00161757	2.88e-09	1.17e-07	13.2826	25	0.972847	-0.00499658	0.00376554	0.197021	11.4452	24	0.985467	26	Inverse variance weighted (fixed effects)
DHFR	NA	INHIBITOR	pemetrexed disodium	4	CHEMBL2360464	NA	NA	gastric cancer	NA	gtex	Ovary	5_80664309:G:T	5_80664309	5	80664309	-0.00960582	0.00161757	2.88e-09	1.17e-07	13.2826	25	0.972847	-0.00499658	0.00376554	0.197021	11.4452	24	0.985467	26	Inverse variance weighted (fixed effects)
DHFR	NA	INHIBITOR	pemetrexed disodium	4	CHEMBL2360464	NA	NA	urinary bladder cancer	NA	gtex	Ovary	5_80664309:G:T	5_80664309	5	80664309	-0.00960582	0.00161757	2.88e-09	1.17e-07	13.2826	25	0.972847	-0.00499658	0.00376554	0.197021	11.4452	24	0.985467	26	Inverse variance weighted (fixed effects)
DHFR	NA	INHIBITOR	pemetrexed disodium	4	CHEMBL2360464	NA	NA	colorectal cancer	NA	gtex	Ovary	5_80664309:G:T	5_80664309	5	80664309	-0.00960582	0.00161757	2.88e-09	1.17e-07	13.2826	25	0.972847	-0.00499658	0.00376554	0.197021	11.4452	24	0.985467	26	Inverse variance weighted (fixed effects)
DHFR	NA	INHIBITOR	pemetrexed disodium	4	CHEMBL2360464	NA	NA	sarcoma	NA	gtex	Ovary	5_80664309:G:T	5_80664309	5	80664309	-0.00960582	0.00161757	2.88e-09	1.17e-07	13.2826	25	0.972847	-0.00499658	0.00376554	0.197021	11.4452	24	0.985467	26	Inverse variance weighted (fixed effects)
DHFR	NA	INHIBITOR	pemetrexed disodium	4	CHEMBL2360464	NA	NA	breast cancer	NA	gtex	Ovary	5_80664309:G:T	5_80664309	5	80664309	-0.00960582	0.00161757	2.88e-09	1.17e-07	13.2826	25	0.972847	-0.00499658	0.00376554	0.197021	11.4452	24	0.985467	26	Inverse variance weighted (fixed effects)
DHFR	NA	INHIBITOR	pemetrexed disodium	4	CHEMBL2360464	NA	NA	Thymic Carcinoma	NA	gtex	Ovary	5_80664309:G:T	5_80664309	5	80664309	-0.00960582	0.00161757	2.88e-09	1.17e-07	13.2826	25	0.972847	-0.00499658	0.00376554	0.197021	11.4452	24	0.985467	26	Inverse variance weighted (fixed effects)
DHFR	NA	INHIBITOR	pemetrexed disodium	4	CHEMBL2360464	NA	NA	colorectal adenocarcinoma	NA	gtex	Ovary	5_80664309:G:T	5_80664309	5	80664309	-0.00960582	0.00161757	2.88e-09	1.17e-07	13.2826	25	0.972847	-0.00499658	0.00376554	0.197021	11.4452	24	0.985467	26	Inverse variance weighted (fixed effects)
DHFR	NA	INHIBITOR	pemetrexed disodium	4	CHEMBL2360464	NA	NA	gestational trophoblastic neoplasm	NA	gtex	Ovary	5_80664309:G:T	5_80664309	5	80664309	-0.00960582	0.00161757	2.88e-09	1.17e-07	13.2826	25	0.972847	-0.00499658	0.00376554	0.197021	11.4452	24	0.985467	26	Inverse variance weighted (fixed effects)
DHFR	NA	INHIBITOR	pemetrexed disodium	4	CHEMBL2360464	NA	NA	endometrial cancer	NA	gtex	Ovary	5_80664309:G:T	5_80664309	5	80664309	-0.00960582	0.00161757	2.88e-09	1.17e-07	13.2826	25	0.972847	-0.00499658	0.00376554	0.197021	11.4452	24	0.985467	26	Inverse variance weighted (fixed effects)
DHFR	NA	INHIBITOR	pemetrexed disodium	4	CHEMBL2360464	NA	NA	lung cancer	NA	gtex	Ovary	5_80664309:G:T	5_80664309	5	80664309	-0.00960582	0.00161757	2.88e-09	1.17e-07	13.2826	25	0.972847	-0.00499658	0.00376554	0.197021	11.4452	24	0.985467	26	Inverse variance weighted (fixed effects)
DHFR	NA	INHIBITOR	pemetrexed disodium	4	CHEMBL2360464	NA	NA	salivary gland carcinoma	NA	gtex	Ovary	5_80664309:G:T	5_80664309	5	80664309	-0.00960582	0.00161757	2.88e-09	1.17e-07	13.2826	25	0.972847	-0.00499658	0.00376554	0.197021	11.4452	24	0.985467	26	Inverse variance weighted (fixed effects)
DHFR	NA	INHIBITOR	pemetrexed disodium	4	CHEMBL2360464	NA	NA	urogenital neoplasm	NA	gtex	Ovary	5_80664309:G:T	5_80664309	5	80664309	-0.00960582	0.00161757	2.88e-09	1.17e-07	13.2826	25	0.972847	-0.00499658	0.00376554	0.197021	11.4452	24	0.985467	26	Inverse variance weighted (fixed effects)
DHFR	NA	INHIBITOR	pemetrexed disodium	4	CHEMBL2360464	NA	NA	mesothelioma	NA	gtex	Ovary	5_80664309:G:T	5_80664309	5	80664309	-0.00960582	0.00161757	2.88e-09	1.17e-07	13.2826	25	0.972847	-0.00499658	0.00376554	0.197021	11.4452	24	0.985467	26	Inverse variance weighted (fixed effects)
DHFR	NA	INHIBITOR	pemetrexed disodium	4	CHEMBL2360464	NA	NA	pancreatic neoplasm	NA	gtex	Ovary	5_80664309:G:T	5_80664309	5	80664309	-0.00960582	0.00161757	2.88e-09	1.17e-07	13.2826	25	0.972847	-0.00499658	0.00376554	0.197021	11.4452	24	0.985467	26	Inverse variance weighted (fixed effects)
DHFR	NA	INHIBITOR	pemetrexed disodium	4	CHEMBL2360464	NA	NA	lung neoplasm	NA	gtex	Ovary	5_80664309:G:T	5_80664309	5	80664309	-0.00960582	0.00161757	2.88e-09	1.17e-07	13.2826	25	0.972847	-0.00499658	0.00376554	0.197021	11.4452	24	0.985467	26	Inverse variance weighted (fixed effects)
DHFR	NA	INHIBITOR	pemetrexed disodium	4	CHEMBL2360464	NA	NA	cervical cancer	NA	gtex	Ovary	5_80664309:G:T	5_80664309	5	80664309	-0.00960582	0.00161757	2.88e-09	1.17e-07	13.2826	25	0.972847	-0.00499658	0.00376554	0.197021	11.4452	24	0.985467	26	Inverse variance weighted (fixed effects)
DHFR	NA	INHIBITOR	pemetrexed disodium	4	CHEMBL2360464	NA	NA	Malignant Mesothelioma	NA	gtex	Ovary	5_80664309:G:T	5_80664309	5	80664309	-0.00960582	0.00161757	2.88e-09	1.17e-07	13.2826	25	0.972847	-0.00499658	0.00376554	0.197021	11.4452	24	0.985467	26	Inverse variance weighted (fixed effects)
DHFR	NA	INHIBITOR	pemetrexed disodium	4	CHEMBL2360464	NA	NA	metastasis	NA	gtex	Ovary	5_80664309:G:T	5_80664309	5	80664309	-0.00960582	0.00161757	2.88e-09	1.17e-07	13.2826	25	0.972847	-0.00499658	0.00376554	0.197021	11.4452	24	0.985467	26	Inverse variance weighted (fixed effects)
DHFR	NA	INHIBITOR	pemetrexed disodium	4	CHEMBL2360464	NA	NA	peritoneum cancer	NA	gtex	Ovary	5_80664309:G:T	5_80664309	5	80664309	-0.00960582	0.00161757	2.88e-09	1.17e-07	13.2826	25	0.972847	-0.00499658	0.00376554	0.197021	11.4452	24	0.985467	26	Inverse variance weighted (fixed effects)
DHFR	NA	INHIBITOR	pralatrexate	4	CHEMBL1201746	DB06813	NA	breast carcinoma	NA	gtex	Ovary	5_80664309:G:T	5_80664309	5	80664309	-0.00960582	0.00161757	2.88e-09	1.17e-07	13.2826	25	0.972847	-0.00499658	0.00376554	0.197021	11.4452	24	0.985467	26	Inverse variance weighted (fixed effects)
DHFR	NA	INHIBITOR	pralatrexate	4	CHEMBL1201746	DB06813	NA	non-small cell lung carcinoma	NA	gtex	Ovary	5_80664309:G:T	5_80664309	5	80664309	-0.00960582	0.00161757	2.88e-09	1.17e-07	13.2826	25	0.972847	-0.00499658	0.00376554	0.197021	11.4452	24	0.985467	26	Inverse variance weighted (fixed effects)
DHFR	NA	INHIBITOR	pralatrexate	4	CHEMBL1201746	DB06813	NA	adult T-cell leukemia/lymphoma	NA	gtex	Ovary	5_80664309:G:T	5_80664309	5	80664309	-0.00960582	0.00161757	2.88e-09	1.17e-07	13.2826	25	0.972847	-0.00499658	0.00376554	0.197021	11.4452	24	0.985467	26	Inverse variance weighted (fixed effects)
DHFR	NA	INHIBITOR	pralatrexate	4	CHEMBL1201746	DB06813	NA	lung cancer	NA	gtex	Ovary	5_80664309:G:T	5_80664309	5	80664309	-0.00960582	0.00161757	2.88e-09	1.17e-07	13.2826	25	0.972847	-0.00499658	0.00376554	0.197021	11.4452	24	0.985467	26	Inverse variance weighted (fixed effects)
DHFR	NA	INHIBITOR	pralatrexate	4	CHEMBL1201746	DB06813	NA	T-cell non-Hodgkin lymphoma	NA	gtex	Ovary	5_80664309:G:T	5_80664309	5	80664309	-0.00960582	0.00161757	2.88e-09	1.17e-07	13.2826	25	0.972847	-0.00499658	0.00376554	0.197021	11.4452	24	0.985467	26	Inverse variance weighted (fixed effects)
DHFR	NA	INHIBITOR	pralatrexate	4	CHEMBL1201746	DB06813	NA	neoplasm	NA	gtex	Ovary	5_80664309:G:T	5_80664309	5	80664309	-0.00960582	0.00161757	2.88e-09	1.17e-07	13.2826	25	0.972847	-0.00499658	0.00376554	0.197021	11.4452	24	0.985467	26	Inverse variance weighted (fixed effects)
DHFR	NA	INHIBITOR	pralatrexate	4	CHEMBL1201746	DB06813	NA	lymphoma	NA	gtex	Ovary	5_80664309:G:T	5_80664309	5	80664309	-0.00960582	0.00161757	2.88e-09	1.17e-07	13.2826	25	0.972847	-0.00499658	0.00376554	0.197021	11.4452	24	0.985467	26	Inverse variance weighted (fixed effects)
DHFR	NA	INHIBITOR	pralatrexate	4	CHEMBL1201746	DB06813	NA	head and neck malignant neoplasia	NA	gtex	Ovary	5_80664309:G:T	5_80664309	5	80664309	-0.00960582	0.00161757	2.88e-09	1.17e-07	13.2826	25	0.972847	-0.00499658	0.00376554	0.197021	11.4452	24	0.985467	26	Inverse variance weighted (fixed effects)
DHFR	NA	INHIBITOR	pralatrexate	4	CHEMBL1201746	DB06813	NA	mature T-cell and NK-cell non-Hodgkin lymphoma	NA	gtex	Ovary	5_80664309:G:T	5_80664309	5	80664309	-0.00960582	0.00161757	2.88e-09	1.17e-07	13.2826	25	0.972847	-0.00499658	0.00376554	0.197021	11.4452	24	0.985467	26	Inverse variance weighted (fixed effects)
DHFR	NA	INHIBITOR	pralatrexate	4	CHEMBL1201746	DB06813	NA	cancer	NA	gtex	Ovary	5_80664309:G:T	5_80664309	5	80664309	-0.00960582	0.00161757	2.88e-09	1.17e-07	13.2826	25	0.972847	-0.00499658	0.00376554	0.197021	11.4452	24	0.985467	26	Inverse variance weighted (fixed effects)
DHFR	NA	INHIBITOR	pralatrexate	4	CHEMBL1201746	DB06813	NA	unspecified peripheral T-cell lymphoma	NA	gtex	Ovary	5_80664309:G:T	5_80664309	5	80664309	-0.00960582	0.00161757	2.88e-09	1.17e-07	13.2826	25	0.972847	-0.00499658	0.00376554	0.197021	11.4452	24	0.985467	26	Inverse variance weighted (fixed effects)
DHFR	Negative modulator	INHIBITOR	methotrexate sodium	4	CHEMBL3244648	NA	CHEMBL3244648	rheumatoid arthritis	CUSTOM_RA	gtex	Ovary	5_80664309:G:T	5_80664309	5	80664309	-0.00960582	0.00161757	2.88e-09	1.17e-07	13.2826	25	0.972847	-0.00499658	0.00376554	0.197021	11.4452	24	0.985467	26	Inverse variance weighted (fixed effects)
DHFR	Negative modulator	INHIBITOR	methotrexate sodium	4	CHEMBL3244648	NA	CHEMBL3244648	breast cancer	NA	gtex	Ovary	5_80664309:G:T	5_80664309	5	80664309	-0.00960582	0.00161757	2.88e-09	1.17e-07	13.2826	25	0.972847	-0.00499658	0.00376554	0.197021	11.4452	24	0.985467	26	Inverse variance weighted (fixed effects)
DHFR	Negative modulator	INHIBITOR	methotrexate sodium	4	CHEMBL3244648	NA	CHEMBL3244648	lung cancer	NA	gtex	Ovary	5_80664309:G:T	5_80664309	5	80664309	-0.00960582	0.00161757	2.88e-09	1.17e-07	13.2826	25	0.972847	-0.00499658	0.00376554	0.197021	11.4452	24	0.985467	26	Inverse variance weighted (fixed effects)
DHFR	Negative modulator	INHIBITOR	methotrexate sodium	4	CHEMBL3244648	NA	CHEMBL3244648	adenoma	NA	gtex	Ovary	5_80664309:G:T	5_80664309	5	80664309	-0.00960582	0.00161757	2.88e-09	1.17e-07	13.2826	25	0.972847	-0.00499658	0.00376554	0.197021	11.4452	24	0.985467	26	Inverse variance weighted (fixed effects)
DHFR	Negative modulator	INHIBITOR	methotrexate sodium	4	CHEMBL3244648	NA	CHEMBL3244648	choriocarcinoma	NA	gtex	Ovary	5_80664309:G:T	5_80664309	5	80664309	-0.00960582	0.00161757	2.88e-09	1.17e-07	13.2826	25	0.972847	-0.00499658	0.00376554	0.197021	11.4452	24	0.985467	26	Inverse variance weighted (fixed effects)
DHFR	Negative modulator	INHIBITOR	methotrexate sodium	4	CHEMBL3244648	NA	CHEMBL3244648	arthritis	M05	gtex	Ovary	5_80664309:G:T	5_80664309	5	80664309	-0.00960582	0.00161757	2.88e-09	1.17e-07	13.2826	25	0.972847	-0.00499658	0.00376554	0.197021	11.4452	24	0.985467	26	Inverse variance weighted (fixed effects)
DHFR	Negative modulator	INHIBITOR	methotrexate sodium	4	CHEMBL3244648	NA	CHEMBL3244648	juvenile idiopathic arthritis	M08	gtex	Ovary	5_80664309:G:T	5_80664309	5	80664309	-0.00960582	0.00161757	2.88e-09	1.17e-07	13.2826	25	0.972847	-0.00499658	0.00376554	0.197021	11.4452	24	0.985467	26	Inverse variance weighted (fixed effects)
DHFR	Negative modulator	INHIBITOR	methotrexate sodium	4	CHEMBL3244648	NA	CHEMBL3244648	arthritis	CUSTOM_RA	gtex	Ovary	5_80664309:G:T	5_80664309	5	80664309	-0.00960582	0.00161757	2.88e-09	1.17e-07	13.2826	25	0.972847	-0.00499658	0.00376554	0.197021	11.4452	24	0.985467	26	Inverse variance weighted (fixed effects)
DHFR	Negative modulator	INHIBITOR	methotrexate sodium	4	CHEMBL3244648	NA	CHEMBL3244648	psoriasis	L40	gtex	Ovary	5_80664309:G:T	5_80664309	5	80664309	-0.00960582	0.00161757	2.88e-09	1.17e-07	13.2826	25	0.972847	-0.00499658	0.00376554	0.197021	11.4452	24	0.985467	26	Inverse variance weighted (fixed effects)
DHFR	Negative modulator	INHIBITOR	methotrexate sodium	4	CHEMBL3244648	NA	CHEMBL3244648	arthritis	M06	gtex	Ovary	5_80664309:G:T	5_80664309	5	80664309	-0.00960582	0.00161757	2.88e-09	1.17e-07	13.2826	25	0.972847	-0.00499658	0.00376554	0.197021	11.4452	24	0.985467	26	Inverse variance weighted (fixed effects)
DHFR	Negative modulator	INHIBITOR	methotrexate sodium	4	CHEMBL3244648	NA	CHEMBL3244648	arthritis	M13	gtex	Ovary	5_80664309:G:T	5_80664309	5	80664309	-0.00960582	0.00161757	2.88e-09	1.17e-07	13.2826	25	0.972847	-0.00499658	0.00376554	0.197021	11.4452	24	0.985467	26	Inverse variance weighted (fixed effects)
DHFR	Negative modulator	INHIBITOR	methotrexate sodium	4	CHEMBL3244648	NA	CHEMBL3244648	arthritis	M19	gtex	Ovary	5_80664309:G:T	5_80664309	5	80664309	-0.00960582	0.00161757	2.88e-09	1.17e-07	13.2826	25	0.972847	-0.00499658	0.00376554	0.197021	11.4452	24	0.985467	26	Inverse variance weighted (fixed effects)
DHFR	Negative modulator	INHIBITOR	methotrexate sodium	4	CHEMBL3244648	NA	CHEMBL3244648	non-Hodgkins lymphoma	NA	gtex	Ovary	5_80664309:G:T	5_80664309	5	80664309	-0.00960582	0.00161757	2.88e-09	1.17e-07	13.2826	25	0.972847	-0.00499658	0.00376554	0.197021	11.4452	24	0.985467	26	Inverse variance weighted (fixed effects)
DHFR	Negative modulator	INHIBITOR	methotrexate sodium	4	CHEMBL3244648	NA	CHEMBL3244648	leptomeningeal metastasis	NA	gtex	Ovary	5_80664309:G:T	5_80664309	5	80664309	-0.00960582	0.00161757	2.88e-09	1.17e-07	13.2826	25	0.972847	-0.00499658	0.00376554	0.197021	11.4452	24	0.985467	26	Inverse variance weighted (fixed effects)
DHFR	Negative modulator	INHIBITOR	methotrexate sodium	4	CHEMBL3244648	NA	CHEMBL3244648	fungal infectious disease	NA	gtex	Ovary	5_80664309:G:T	5_80664309	5	80664309	-0.00960582	0.00161757	2.88e-09	1.17e-07	13.2826	25	0.972847	-0.00499658	0.00376554	0.197021	11.4452	24	0.985467	26	Inverse variance weighted (fixed effects)
DHFR	Negative modulator	INHIBITOR	methotrexate sodium	4	CHEMBL3244648	NA	CHEMBL3244648	rheumatoid arthritis	M06	gtex	Ovary	5_80664309:G:T	5_80664309	5	80664309	-0.00960582	0.00161757	2.88e-09	1.17e-07	13.2826	25	0.972847	-0.00499658	0.00376554	0.197021	11.4452	24	0.985467	26	Inverse variance weighted (fixed effects)
DHFR	Negative modulator	INHIBITOR	methotrexate sodium	4	CHEMBL3244648	NA	CHEMBL3244648	rheumatoid arthritis	M05	gtex	Ovary	5_80664309:G:T	5_80664309	5	80664309	-0.00960582	0.00161757	2.88e-09	1.17e-07	13.2826	25	0.972847	-0.00499658	0.00376554	0.197021	11.4452	24	0.985467	26	Inverse variance weighted (fixed effects)
DHFR	Negative modulator	INHIBITOR	methotrexate	4	CHEMBL34259	DB00563	CHEMBL34259	juvenile dermatomyositis	M60	gtex	Ovary	5_80664309:G:T	5_80664309	5	80664309	-0.00960582	0.00161757	2.88e-09	1.17e-07	13.2826	25	0.972847	-0.00499658	0.00376554	0.197021	11.4452	24	0.985467	26	Inverse variance weighted (fixed effects)
DHFR	Negative modulator	INHIBITOR	methotrexate	4	CHEMBL34259	DB00563	CHEMBL34259	leukemia	NA	gtex	Ovary	5_80664309:G:T	5_80664309	5	80664309	-0.00960582	0.00161757	2.88e-09	1.17e-07	13.2826	25	0.972847	-0.00499658	0.00376554	0.197021	11.4452	24	0.985467	26	Inverse variance weighted (fixed effects)
DHFR	Negative modulator	INHIBITOR	methotrexate	4	CHEMBL34259	DB00563	CHEMBL34259	lymphoma	NA	gtex	Ovary	5_80664309:G:T	5_80664309	5	80664309	-0.00960582	0.00161757	2.88e-09	1.17e-07	13.2826	25	0.972847	-0.00499658	0.00376554	0.197021	11.4452	24	0.985467	26	Inverse variance weighted (fixed effects)
DHFR	Negative modulator	INHIBITOR	methotrexate	4	CHEMBL34259	DB00563	CHEMBL34259	mesothelioma	NA	gtex	Ovary	5_80664309:G:T	5_80664309	5	80664309	-0.00960582	0.00161757	2.88e-09	1.17e-07	13.2826	25	0.972847	-0.00499658	0.00376554	0.197021	11.4452	24	0.985467	26	Inverse variance weighted (fixed effects)
DHFR	Negative modulator	INHIBITOR	methotrexate	4	CHEMBL34259	DB00563	CHEMBL34259	acute myelomonocytic leukemia	NA	gtex	Ovary	5_80664309:G:T	5_80664309	5	80664309	-0.00960582	0.00161757	2.88e-09	1.17e-07	13.2826	25	0.972847	-0.00499658	0.00376554	0.197021	11.4452	24	0.985467	26	Inverse variance weighted (fixed effects)
DHFR	Negative modulator	INHIBITOR	methotrexate	4	CHEMBL34259	DB00563	CHEMBL34259	acute promyelocytic leukemia	NA	gtex	Ovary	5_80664309:G:T	5_80664309	5	80664309	-0.00960582	0.00161757	2.88e-09	1.17e-07	13.2826	25	0.972847	-0.00499658	0.00376554	0.197021	11.4452	24	0.985467	26	Inverse variance weighted (fixed effects)
DHFR	Negative modulator	INHIBITOR	methotrexate	4	CHEMBL34259	DB00563	CHEMBL34259	angioimmunoblastic T-cell lymphoma	NA	gtex	Ovary	5_80664309:G:T	5_80664309	5	80664309	-0.00960582	0.00161757	2.88e-09	1.17e-07	13.2826	25	0.972847	-0.00499658	0.00376554	0.197021	11.4452	24	0.985467	26	Inverse variance weighted (fixed effects)
DHFR	Negative modulator	INHIBITOR	methotrexate	4	CHEMBL34259	DB00563	CHEMBL34259	breast neoplasm	NA	gtex	Ovary	5_80664309:G:T	5_80664309	5	80664309	-0.00960582	0.00161757	2.88e-09	1.17e-07	13.2826	25	0.972847	-0.00499658	0.00376554	0.197021	11.4452	24	0.985467	26	Inverse variance weighted (fixed effects)
DHFR	Negative modulator	INHIBITOR	methotrexate	4	CHEMBL34259	DB00563	CHEMBL34259	ankylosing spondylitis	M45	gtex	Ovary	5_80664309:G:T	5_80664309	5	80664309	-0.00960582	0.00161757	2.88e-09	1.17e-07	13.2826	25	0.972847	-0.00499658	0.00376554	0.197021	11.4452	24	0.985467	26	Inverse variance weighted (fixed effects)
DHFR	Negative modulator	INHIBITOR	methotrexate	4	CHEMBL34259	DB00563	CHEMBL34259	alopecia areata	L63	gtex	Ovary	5_80664309:G:T	5_80664309	5	80664309	-0.00960582	0.00161757	2.88e-09	1.17e-07	13.2826	25	0.972847	-0.00499658	0.00376554	0.197021	11.4452	24	0.985467	26	Inverse variance weighted (fixed effects)
DHFR	Negative modulator	INHIBITOR	methotrexate	4	CHEMBL34259	DB00563	CHEMBL34259	juvenile dermatomyositis	M33	gtex	Ovary	5_80664309:G:T	5_80664309	5	80664309	-0.00960582	0.00161757	2.88e-09	1.17e-07	13.2826	25	0.972847	-0.00499658	0.00376554	0.197021	11.4452	24	0.985467	26	Inverse variance weighted (fixed effects)
DHFR	Negative modulator	INHIBITOR	methotrexate	4	CHEMBL34259	DB00563	CHEMBL34259	severe aplastic anemia	NA	gtex	Ovary	5_80664309:G:T	5_80664309	5	80664309	-0.00960582	0.00161757	2.88e-09	1.17e-07	13.2826	25	0.972847	-0.00499658	0.00376554	0.197021	11.4452	24	0.985467	26	Inverse variance weighted (fixed effects)
DHFR	Negative modulator	INHIBITOR	methotrexate	4	CHEMBL34259	DB00563	CHEMBL34259	rheumatoid arthritis	CUSTOM_RA	gtex	Ovary	5_80664309:G:T	5_80664309	5	80664309	-0.00960582	0.00161757	2.88e-09	1.17e-07	13.2826	25	0.972847	-0.00499658	0.00376554	0.197021	11.4452	24	0.985467	26	Inverse variance weighted (fixed effects)
DHFR	Negative modulator	INHIBITOR	methotrexate	4	CHEMBL34259	DB00563	CHEMBL34259	squamous cell carcinoma	NA	gtex	Ovary	5_80664309:G:T	5_80664309	5	80664309	-0.00960582	0.00161757	2.88e-09	1.17e-07	13.2826	25	0.972847	-0.00499658	0.00376554	0.197021	11.4452	24	0.985467	26	Inverse variance weighted (fixed effects)
DHFR	Negative modulator	INHIBITOR	methotrexate	4	CHEMBL34259	DB00563	CHEMBL34259	vasculitis	M31	gtex	Ovary	5_80664309:G:T	5_80664309	5	80664309	-0.00960582	0.00161757	2.88e-09	1.17e-07	13.2826	25	0.972847	-0.00499658	0.00376554	0.197021	11.4452	24	0.985467	26	Inverse variance weighted (fixed effects)
DHFR	Negative modulator	INHIBITOR	methotrexate	4	CHEMBL34259	DB00563	CHEMBL34259	stricture	NA	gtex	Ovary	5_80664309:G:T	5_80664309	5	80664309	-0.00960582	0.00161757	2.88e-09	1.17e-07	13.2826	25	0.972847	-0.00499658	0.00376554	0.197021	11.4452	24	0.985467	26	Inverse variance weighted (fixed effects)
DHFR	Negative modulator	INHIBITOR	methotrexate	4	CHEMBL34259	DB00563	CHEMBL34259	head and neck malignant neoplasia	NA	gtex	Ovary	5_80664309:G:T	5_80664309	5	80664309	-0.00960582	0.00161757	2.88e-09	1.17e-07	13.2826	25	0.972847	-0.00499658	0.00376554	0.197021	11.4452	24	0.985467	26	Inverse variance weighted (fixed effects)
DHFR	Negative modulator	INHIBITOR	methotrexate	4	CHEMBL34259	DB00563	CHEMBL34259	myocardial infarction	CUSTOM_CAD	gtex	Ovary	5_80664309:G:T	5_80664309	5	80664309	-0.00960582	0.00161757	2.88e-09	1.17e-07	13.2826	25	0.972847	-0.00499658	0.00376554	0.197021	11.4452	24	0.985467	26	Inverse variance weighted (fixed effects)
DHFR	Negative modulator	INHIBITOR	methotrexate	4	CHEMBL34259	DB00563	CHEMBL34259	myocardial infarction	I21	gtex	Ovary	5_80664309:G:T	5_80664309	5	80664309	-0.00960582	0.00161757	2.88e-09	1.17e-07	13.2826	25	0.972847	-0.00499658	0.00376554	0.197021	11.4452	24	0.985467	26	Inverse variance weighted (fixed effects)
DHFR	Negative modulator	INHIBITOR	methotrexate	4	CHEMBL34259	DB00563	CHEMBL34259	myocardial infarction	I22	gtex	Ovary	5_80664309:G:T	5_80664309	5	80664309	-0.00960582	0.00161757	2.88e-09	1.17e-07	13.2826	25	0.972847	-0.00499658	0.00376554	0.197021	11.4452	24	0.985467	26	Inverse variance weighted (fixed effects)
DHFR	Negative modulator	INHIBITOR	methotrexate	4	CHEMBL34259	DB00563	CHEMBL34259	neuroblastoma	NA	gtex	Ovary	5_80664309:G:T	5_80664309	5	80664309	-0.00960582	0.00161757	2.88e-09	1.17e-07	13.2826	25	0.972847	-0.00499658	0.00376554	0.197021	11.4452	24	0.985467	26	Inverse variance weighted (fixed effects)
DHFR	Negative modulator	INHIBITOR	methotrexate	4	CHEMBL34259	DB00563	CHEMBL34259	osteosarcoma	NA	gtex	Ovary	5_80664309:G:T	5_80664309	5	80664309	-0.00960582	0.00161757	2.88e-09	1.17e-07	13.2826	25	0.972847	-0.00499658	0.00376554	0.197021	11.4452	24	0.985467	26	Inverse variance weighted (fixed effects)
DHFR	Negative modulator	INHIBITOR	methotrexate	4	CHEMBL34259	DB00563	CHEMBL34259	psoriasis	L40	gtex	Ovary	5_80664309:G:T	5_80664309	5	80664309	-0.00960582	0.00161757	2.88e-09	1.17e-07	13.2826	25	0.972847	-0.00499658	0.00376554	0.197021	11.4452	24	0.985467	26	Inverse variance weighted (fixed effects)
DHFR	Negative modulator	INHIBITOR	methotrexate	4	CHEMBL34259	DB00563	CHEMBL34259	Central Nervous System Neoplasm	NA	gtex	Ovary	5_80664309:G:T	5_80664309	5	80664309	-0.00960582	0.00161757	2.88e-09	1.17e-07	13.2826	25	0.972847	-0.00499658	0.00376554	0.197021	11.4452	24	0.985467	26	Inverse variance weighted (fixed effects)
DHFR	Negative modulator	INHIBITOR	methotrexate	4	CHEMBL34259	DB00563	CHEMBL34259	Hydatidiform Mole	NA	gtex	Ovary	5_80664309:G:T	5_80664309	5	80664309	-0.00960582	0.00161757	2.88e-09	1.17e-07	13.2826	25	0.972847	-0.00499658	0.00376554	0.197021	11.4452	24	0.985467	26	Inverse variance weighted (fixed effects)
DHFR	Negative modulator	INHIBITOR	methotrexate	4	CHEMBL34259	DB00563	CHEMBL34259	Juvenile Myelomonocytic Leukemia	NA	gtex	Ovary	5_80664309:G:T	5_80664309	5	80664309	-0.00960582	0.00161757	2.88e-09	1.17e-07	13.2826	25	0.972847	-0.00499658	0.00376554	0.197021	11.4452	24	0.985467	26	Inverse variance weighted (fixed effects)
DHFR	Negative modulator	INHIBITOR	methotrexate	4	CHEMBL34259	DB00563	CHEMBL34259	choriocarcinoma	NA	gtex	Ovary	5_80664309:G:T	5_80664309	5	80664309	-0.00960582	0.00161757	2.88e-09	1.17e-07	13.2826	25	0.972847	-0.00499658	0.00376554	0.197021	11.4452	24	0.985467	26	Inverse variance weighted (fixed effects)
DHFR	Negative modulator	INHIBITOR	methotrexate	4	CHEMBL34259	DB00563	CHEMBL34259	lymphoblastic lymphoma	NA	gtex	Ovary	5_80664309:G:T	5_80664309	5	80664309	-0.00960582	0.00161757	2.88e-09	1.17e-07	13.2826	25	0.972847	-0.00499658	0.00376554	0.197021	11.4452	24	0.985467	26	Inverse variance weighted (fixed effects)
DHFR	Negative modulator	INHIBITOR	methotrexate	4	CHEMBL34259	DB00563	CHEMBL34259	unspecified peripheral T-cell lymphoma	NA	gtex	Ovary	5_80664309:G:T	5_80664309	5	80664309	-0.00960582	0.00161757	2.88e-09	1.17e-07	13.2826	25	0.972847	-0.00499658	0.00376554	0.197021	11.4452	24	0.985467	26	Inverse variance weighted (fixed effects)
DHFR	Negative modulator	INHIBITOR	methotrexate	4	CHEMBL34259	DB00563	CHEMBL34259	brain neoplasm	NA	gtex	Ovary	5_80664309:G:T	5_80664309	5	80664309	-0.00960582	0.00161757	2.88e-09	1.17e-07	13.2826	25	0.972847	-0.00499658	0.00376554	0.197021	11.4452	24	0.985467	26	Inverse variance weighted (fixed effects)
DHFR	Negative modulator	INHIBITOR	methotrexate	4	CHEMBL34259	DB00563	CHEMBL34259	B-cell acute lymphoblastic leukemia	NA	gtex	Ovary	5_80664309:G:T	5_80664309	5	80664309	-0.00960582	0.00161757	2.88e-09	1.17e-07	13.2826	25	0.972847	-0.00499658	0.00376554	0.197021	11.4452	24	0.985467	26	Inverse variance weighted (fixed effects)
DHFR	Negative modulator	INHIBITOR	methotrexate	4	CHEMBL34259	DB00563	CHEMBL34259	B-cell acute lymphoblastic leukemia	NA	gtex	Ovary	5_80664309:G:T	5_80664309	5	80664309	-0.00960582	0.00161757	2.88e-09	1.17e-07	13.2826	25	0.972847	-0.00499658	0.00376554	0.197021	11.4452	24	0.985467	26	Inverse variance weighted (fixed effects)
DHFR	Negative modulator	INHIBITOR	methotrexate	4	CHEMBL34259	DB00563	CHEMBL34259	Vitiligo	L80	gtex	Ovary	5_80664309:G:T	5_80664309	5	80664309	-0.00960582	0.00161757	2.88e-09	1.17e-07	13.2826	25	0.972847	-0.00499658	0.00376554	0.197021	11.4452	24	0.985467	26	Inverse variance weighted (fixed effects)
DHFR	Negative modulator	INHIBITOR	methotrexate	4	CHEMBL34259	DB00563	CHEMBL34259	Ectopic pregnancy	NA	gtex	Ovary	5_80664309:G:T	5_80664309	5	80664309	-0.00960582	0.00161757	2.88e-09	1.17e-07	13.2826	25	0.972847	-0.00499658	0.00376554	0.197021	11.4452	24	0.985467	26	Inverse variance weighted (fixed effects)
DHFR	Negative modulator	INHIBITOR	methotrexate	4	CHEMBL34259	DB00563	CHEMBL34259	bone marrow failure syndrome	NA	gtex	Ovary	5_80664309:G:T	5_80664309	5	80664309	-0.00960582	0.00161757	2.88e-09	1.17e-07	13.2826	25	0.972847	-0.00499658	0.00376554	0.197021	11.4452	24	0.985467	26	Inverse variance weighted (fixed effects)
DHFR	Negative modulator	INHIBITOR	methotrexate	4	CHEMBL34259	DB00563	CHEMBL34259	childhood acute lymphoblastic leukemia	NA	gtex	Ovary	5_80664309:G:T	5_80664309	5	80664309	-0.00960582	0.00161757	2.88e-09	1.17e-07	13.2826	25	0.972847	-0.00499658	0.00376554	0.197021	11.4452	24	0.985467	26	Inverse variance weighted (fixed effects)
DHFR	Negative modulator	INHIBITOR	methotrexate	4	CHEMBL34259	DB00563	CHEMBL34259	anaplastic large cell lymphoma	NA	gtex	Ovary	5_80664309:G:T	5_80664309	5	80664309	-0.00960582	0.00161757	2.88e-09	1.17e-07	13.2826	25	0.972847	-0.00499658	0.00376554	0.197021	11.4452	24	0.985467	26	Inverse variance weighted (fixed effects)
DHFR	Negative modulator	INHIBITOR	methotrexate	4	CHEMBL34259	DB00563	CHEMBL34259	non-small cell lung carcinoma	NA	gtex	Ovary	5_80664309:G:T	5_80664309	5	80664309	-0.00960582	0.00161757	2.88e-09	1.17e-07	13.2826	25	0.972847	-0.00499658	0.00376554	0.197021	11.4452	24	0.985467	26	Inverse variance weighted (fixed effects)
DHFR	Negative modulator	INHIBITOR	methotrexate	4	CHEMBL34259	DB00563	CHEMBL34259	psoriatic arthritis	CUSTOM_PSA	gtex	Ovary	5_80664309:G:T	5_80664309	5	80664309	-0.00960582	0.00161757	2.88e-09	1.17e-07	13.2826	25	0.972847	-0.00499658	0.00376554	0.197021	11.4452	24	0.985467	26	Inverse variance weighted (fixed effects)
DHFR	Negative modulator	INHIBITOR	methotrexate	4	CHEMBL34259	DB00563	CHEMBL34259	Crohn's disease	CUSTOM_IBD	gtex	Ovary	5_80664309:G:T	5_80664309	5	80664309	-0.00960582	0.00161757	2.88e-09	1.17e-07	13.2826	25	0.972847	-0.00499658	0.00376554	0.197021	11.4452	24	0.985467	26	Inverse variance weighted (fixed effects)
DHFR	Negative modulator	INHIBITOR	methotrexate	4	CHEMBL34259	DB00563	CHEMBL34259	psoriatic arthritis	M07	gtex	Ovary	5_80664309:G:T	5_80664309	5	80664309	-0.00960582	0.00161757	2.88e-09	1.17e-07	13.2826	25	0.972847	-0.00499658	0.00376554	0.197021	11.4452	24	0.985467	26	Inverse variance weighted (fixed effects)
DHFR	Negative modulator	INHIBITOR	methotrexate	4	CHEMBL34259	DB00563	CHEMBL34259	refractory anemia	NA	gtex	Ovary	5_80664309:G:T	5_80664309	5	80664309	-0.00960582	0.00161757	2.88e-09	1.17e-07	13.2826	25	0.972847	-0.00499658	0.00376554	0.197021	11.4452	24	0.985467	26	Inverse variance weighted (fixed effects)
DHFR	Negative modulator	INHIBITOR	methotrexate	4	CHEMBL34259	DB00563	CHEMBL34259	refractory anemia with excess blasts	NA	gtex	Ovary	5_80664309:G:T	5_80664309	5	80664309	-0.00960582	0.00161757	2.88e-09	1.17e-07	13.2826	25	0.972847	-0.00499658	0.00376554	0.197021	11.4452	24	0.985467	26	Inverse variance weighted (fixed effects)
DHFR	Negative modulator	INHIBITOR	methotrexate	4	CHEMBL34259	DB00563	CHEMBL34259	diffuse large B-cell lymphoma	NA	gtex	Ovary	5_80664309:G:T	5_80664309	5	80664309	-0.00960582	0.00161757	2.88e-09	1.17e-07	13.2826	25	0.972847	-0.00499658	0.00376554	0.197021	11.4452	24	0.985467	26	Inverse variance weighted (fixed effects)
DHFR	Negative modulator	INHIBITOR	methotrexate	4	CHEMBL34259	DB00563	CHEMBL34259	uterine corpus choriocarcinoma	NA	gtex	Ovary	5_80664309:G:T	5_80664309	5	80664309	-0.00960582	0.00161757	2.88e-09	1.17e-07	13.2826	25	0.972847	-0.00499658	0.00376554	0.197021	11.4452	24	0.985467	26	Inverse variance weighted (fixed effects)
DHFR	Negative modulator	INHIBITOR	methotrexate	4	CHEMBL34259	DB00563	CHEMBL34259	asthma	J45	gtex	Ovary	5_80664309:G:T	5_80664309	5	80664309	-0.00960582	0.00161757	2.88e-09	1.17e-07	13.2826	25	0.972847	-0.00499658	0.00376554	0.197021	11.4452	24	0.985467	26	Inverse variance weighted (fixed effects)
DHFR	Negative modulator	INHIBITOR	methotrexate	4	CHEMBL34259	DB00563	CHEMBL34259	urinary bladder carcinoma	NA	gtex	Ovary	5_80664309:G:T	5_80664309	5	80664309	-0.00960582	0.00161757	2.88e-09	1.17e-07	13.2826	25	0.972847	-0.00499658	0.00376554	0.197021	11.4452	24	0.985467	26	Inverse variance weighted (fixed effects)
DHFR	Negative modulator	INHIBITOR	methotrexate	4	CHEMBL34259	DB00563	CHEMBL34259	vasculitis	D81	gtex	Ovary	5_80664309:G:T	5_80664309	5	80664309	-0.00960582	0.00161757	2.88e-09	1.17e-07	13.2826	25	0.972847	-0.00499658	0.00376554	0.197021	11.4452	24	0.985467	26	Inverse variance weighted (fixed effects)
DHFR	Negative modulator	INHIBITOR	methotrexate	4	CHEMBL34259	DB00563	CHEMBL34259	atopic eczema	L30	gtex	Ovary	5_80664309:G:T	5_80664309	5	80664309	-0.00960582	0.00161757	2.88e-09	1.17e-07	13.2826	25	0.972847	-0.00499658	0.00376554	0.197021	11.4452	24	0.985467	26	Inverse variance weighted (fixed effects)
DHFR	Negative modulator	INHIBITOR	methotrexate	4	CHEMBL34259	DB00563	CHEMBL34259	breast carcinoma	NA	gtex	Ovary	5_80664309:G:T	5_80664309	5	80664309	-0.00960582	0.00161757	2.88e-09	1.17e-07	13.2826	25	0.972847	-0.00499658	0.00376554	0.197021	11.4452	24	0.985467	26	Inverse variance weighted (fixed effects)
DHFR	Negative modulator	INHIBITOR	methotrexate	4	CHEMBL34259	DB00563	CHEMBL34259	Burkitts lymphoma	NA	gtex	Ovary	5_80664309:G:T	5_80664309	5	80664309	-0.00960582	0.00161757	2.88e-09	1.17e-07	13.2826	25	0.972847	-0.00499658	0.00376554	0.197021	11.4452	24	0.985467	26	Inverse variance weighted (fixed effects)
DHFR	Negative modulator	INHIBITOR	methotrexate	4	CHEMBL34259	DB00563	CHEMBL34259	gestational trophoblastic neoplasm	NA	gtex	Ovary	5_80664309:G:T	5_80664309	5	80664309	-0.00960582	0.00161757	2.88e-09	1.17e-07	13.2826	25	0.972847	-0.00499658	0.00376554	0.197021	11.4452	24	0.985467	26	Inverse variance weighted (fixed effects)
DHFR	Negative modulator	INHIBITOR	methotrexate	4	CHEMBL34259	DB00563	CHEMBL34259	cardiovascular disease	I51	gtex	Ovary	5_80664309:G:T	5_80664309	5	80664309	-0.00960582	0.00161757	2.88e-09	1.17e-07	13.2826	25	0.972847	-0.00499658	0.00376554	0.197021	11.4452	24	0.985467	26	Inverse variance weighted (fixed effects)
DHFR	Negative modulator	INHIBITOR	methotrexate	4	CHEMBL34259	DB00563	CHEMBL34259	cardiovascular disease	I99	gtex	Ovary	5_80664309:G:T	5_80664309	5	80664309	-0.00960582	0.00161757	2.88e-09	1.17e-07	13.2826	25	0.972847	-0.00499658	0.00376554	0.197021	11.4452	24	0.985467	26	Inverse variance weighted (fixed effects)
DHFR	Negative modulator	INHIBITOR	methotrexate	4	CHEMBL34259	DB00563	CHEMBL34259	chronic myelogenous leukemia	NA	gtex	Ovary	5_80664309:G:T	5_80664309	5	80664309	-0.00960582	0.00161757	2.88e-09	1.17e-07	13.2826	25	0.972847	-0.00499658	0.00376554	0.197021	11.4452	24	0.985467	26	Inverse variance weighted (fixed effects)
DHFR	Negative modulator	INHIBITOR	methotrexate	4	CHEMBL34259	DB00563	CHEMBL34259	neoplasm	NA	gtex	Ovary	5_80664309:G:T	5_80664309	5	80664309	-0.00960582	0.00161757	2.88e-09	1.17e-07	13.2826	25	0.972847	-0.00499658	0.00376554	0.197021	11.4452	24	0.985467	26	Inverse variance weighted (fixed effects)
DHFR	Negative modulator	INHIBITOR	methotrexate	4	CHEMBL34259	DB00563	CHEMBL34259	Crohn's disease	K50	gtex	Ovary	5_80664309:G:T	5_80664309	5	80664309	-0.00960582	0.00161757	2.88e-09	1.17e-07	13.2826	25	0.972847	-0.00499658	0.00376554	0.197021	11.4452	24	0.985467	26	Inverse variance weighted (fixed effects)
DHFR	Negative modulator	INHIBITOR	methotrexate	4	CHEMBL34259	DB00563	CHEMBL34259	Crohn's disease	K51	gtex	Ovary	5_80664309:G:T	5_80664309	5	80664309	-0.00960582	0.00161757	2.88e-09	1.17e-07	13.2826	25	0.972847	-0.00499658	0.00376554	0.197021	11.4452	24	0.985467	26	Inverse variance weighted (fixed effects)
DHFR	Negative modulator	INHIBITOR	methotrexate	4	CHEMBL34259	DB00563	CHEMBL34259	dermatomyositis	M33	gtex	Ovary	5_80664309:G:T	5_80664309	5	80664309	-0.00960582	0.00161757	2.88e-09	1.17e-07	13.2826	25	0.972847	-0.00499658	0.00376554	0.197021	11.4452	24	0.985467	26	Inverse variance weighted (fixed effects)
DHFR	Negative modulator	INHIBITOR	methotrexate	4	CHEMBL34259	DB00563	CHEMBL34259	Blast Phase Chronic Myelogenous Leukemia, BCR-ABL1 Positive	NA	gtex	Ovary	5_80664309:G:T	5_80664309	5	80664309	-0.00960582	0.00161757	2.88e-09	1.17e-07	13.2826	25	0.972847	-0.00499658	0.00376554	0.197021	11.4452	24	0.985467	26	Inverse variance weighted (fixed effects)
DHFR	Negative modulator	INHIBITOR	methotrexate	4	CHEMBL34259	DB00563	CHEMBL34259	immune system disease	D89	gtex	Ovary	5_80664309:G:T	5_80664309	5	80664309	-0.00960582	0.00161757	2.88e-09	1.17e-07	13.2826	25	0.972847	-0.00499658	0.00376554	0.197021	11.4452	24	0.985467	26	Inverse variance weighted (fixed effects)
DHFR	Negative modulator	INHIBITOR	methotrexate	4	CHEMBL34259	DB00563	CHEMBL34259	immune system disease	M30	gtex	Ovary	5_80664309:G:T	5_80664309	5	80664309	-0.00960582	0.00161757	2.88e-09	1.17e-07	13.2826	25	0.972847	-0.00499658	0.00376554	0.197021	11.4452	24	0.985467	26	Inverse variance weighted (fixed effects)
DHFR	Negative modulator	INHIBITOR	methotrexate	4	CHEMBL34259	DB00563	CHEMBL34259	juvenile dermatomyositis	G72	gtex	Ovary	5_80664309:G:T	5_80664309	5	80664309	-0.00960582	0.00161757	2.88e-09	1.17e-07	13.2826	25	0.972847	-0.00499658	0.00376554	0.197021	11.4452	24	0.985467	26	Inverse variance weighted (fixed effects)
DHFR	Negative modulator	INHIBITOR	methotrexate	4	CHEMBL34259	DB00563	CHEMBL34259	Langerhans Cell Histiocytosis	NA	gtex	Ovary	5_80664309:G:T	5_80664309	5	80664309	-0.00960582	0.00161757	2.88e-09	1.17e-07	13.2826	25	0.972847	-0.00499658	0.00376554	0.197021	11.4452	24	0.985467	26	Inverse variance weighted (fixed effects)
DHFR	Negative modulator	INHIBITOR	methotrexate	4	CHEMBL34259	DB00563	CHEMBL34259	osteopetrosis	Q78	gtex	Ovary	5_80664309:G:T	5_80664309	5	80664309	-0.00960582	0.00161757	2.88e-09	1.17e-07	13.2826	25	0.972847	-0.00499658	0.00376554	0.197021	11.4452	24	0.985467	26	Inverse variance weighted (fixed effects)
DHFR	Negative modulator	INHIBITOR	methotrexate	4	CHEMBL34259	DB00563	CHEMBL34259	IgG4-related retroperitoneal fibrosis	K68	gtex	Ovary	5_80664309:G:T	5_80664309	5	80664309	-0.00960582	0.00161757	2.88e-09	1.17e-07	13.2826	25	0.972847	-0.00499658	0.00376554	0.197021	11.4452	24	0.985467	26	Inverse variance weighted (fixed effects)
DHFR	Negative modulator	INHIBITOR	methotrexate	4	CHEMBL34259	DB00563	CHEMBL34259	follicular lymphoma	NA	gtex	Ovary	5_80664309:G:T	5_80664309	5	80664309	-0.00960582	0.00161757	2.88e-09	1.17e-07	13.2826	25	0.972847	-0.00499658	0.00376554	0.197021	11.4452	24	0.985467	26	Inverse variance weighted (fixed effects)
DHFR	Negative modulator	INHIBITOR	methotrexate	4	CHEMBL34259	DB00563	CHEMBL34259	bullous pemphigoid	L12	gtex	Ovary	5_80664309:G:T	5_80664309	5	80664309	-0.00960582	0.00161757	2.88e-09	1.17e-07	13.2826	25	0.972847	-0.00499658	0.00376554	0.197021	11.4452	24	0.985467	26	Inverse variance weighted (fixed effects)
DHFR	Negative modulator	INHIBITOR	methotrexate	4	CHEMBL34259	DB00563	CHEMBL34259	urothelial carcinoma	NA	gtex	Ovary	5_80664309:G:T	5_80664309	5	80664309	-0.00960582	0.00161757	2.88e-09	1.17e-07	13.2826	25	0.972847	-0.00499658	0.00376554	0.197021	11.4452	24	0.985467	26	Inverse variance weighted (fixed effects)
DHFR	Negative modulator	INHIBITOR	methotrexate	4	CHEMBL34259	DB00563	CHEMBL34259	Waldenstrom macroglobulinemia	NA	gtex	Ovary	5_80664309:G:T	5_80664309	5	80664309	-0.00960582	0.00161757	2.88e-09	1.17e-07	13.2826	25	0.972847	-0.00499658	0.00376554	0.197021	11.4452	24	0.985467	26	Inverse variance weighted (fixed effects)
DHFR	Negative modulator	INHIBITOR	methotrexate	4	CHEMBL34259	DB00563	CHEMBL34259	coronary artery disease	CUSTOM_CAD	gtex	Ovary	5_80664309:G:T	5_80664309	5	80664309	-0.00960582	0.00161757	2.88e-09	1.17e-07	13.2826	25	0.972847	-0.00499658	0.00376554	0.197021	11.4452	24	0.985467	26	Inverse variance weighted (fixed effects)
DHFR	Negative modulator	INHIBITOR	methotrexate	4	CHEMBL34259	DB00563	CHEMBL34259	central serous retinopathy	H35	gtex	Ovary	5_80664309:G:T	5_80664309	5	80664309	-0.00960582	0.00161757	2.88e-09	1.17e-07	13.2826	25	0.972847	-0.00499658	0.00376554	0.197021	11.4452	24	0.985467	26	Inverse variance weighted (fixed effects)
DHFR	Negative modulator	INHIBITOR	methotrexate	4	CHEMBL34259	DB00563	CHEMBL34259	Desmoid-type fibromatosis	NA	gtex	Ovary	5_80664309:G:T	5_80664309	5	80664309	-0.00960582	0.00161757	2.88e-09	1.17e-07	13.2826	25	0.972847	-0.00499658	0.00376554	0.197021	11.4452	24	0.985467	26	Inverse variance weighted (fixed effects)
DHFR	Negative modulator	INHIBITOR	methotrexate	4	CHEMBL34259	DB00563	CHEMBL34259	blastic plasmacytoid dendritic cell neoplasm	NA	gtex	Ovary	5_80664309:G:T	5_80664309	5	80664309	-0.00960582	0.00161757	2.88e-09	1.17e-07	13.2826	25	0.972847	-0.00499658	0.00376554	0.197021	11.4452	24	0.985467	26	Inverse variance weighted (fixed effects)
DHFR	Negative modulator	INHIBITOR	methotrexate	4	CHEMBL34259	DB00563	CHEMBL34259	chronic myeloproliferative disorder	NA	gtex	Ovary	5_80664309:G:T	5_80664309	5	80664309	-0.00960582	0.00161757	2.88e-09	1.17e-07	13.2826	25	0.972847	-0.00499658	0.00376554	0.197021	11.4452	24	0.985467	26	Inverse variance weighted (fixed effects)
DHFR	Negative modulator	INHIBITOR	methotrexate	4	CHEMBL34259	DB00563	CHEMBL34259	myelodysplastic/myeloproliferative disease	NA	gtex	Ovary	5_80664309:G:T	5_80664309	5	80664309	-0.00960582	0.00161757	2.88e-09	1.17e-07	13.2826	25	0.972847	-0.00499658	0.00376554	0.197021	11.4452	24	0.985467	26	Inverse variance weighted (fixed effects)
DHFR	Negative modulator	INHIBITOR	methotrexate	4	CHEMBL34259	DB00563	CHEMBL34259	bone sarcoma	NA	gtex	Ovary	5_80664309:G:T	5_80664309	5	80664309	-0.00960582	0.00161757	2.88e-09	1.17e-07	13.2826	25	0.972847	-0.00499658	0.00376554	0.197021	11.4452	24	0.985467	26	Inverse variance weighted (fixed effects)
DHFR	Negative modulator	INHIBITOR	methotrexate	4	CHEMBL34259	DB00563	CHEMBL34259	polyarticular arthritis	CUSTOM_RA	gtex	Ovary	5_80664309:G:T	5_80664309	5	80664309	-0.00960582	0.00161757	2.88e-09	1.17e-07	13.2826	25	0.972847	-0.00499658	0.00376554	0.197021	11.4452	24	0.985467	26	Inverse variance weighted (fixed effects)
DHFR	Negative modulator	INHIBITOR	methotrexate	4	CHEMBL34259	DB00563	CHEMBL34259	Aplastic anemia	D61	gtex	Ovary	5_80664309:G:T	5_80664309	5	80664309	-0.00960582	0.00161757	2.88e-09	1.17e-07	13.2826	25	0.972847	-0.00499658	0.00376554	0.197021	11.4452	24	0.985467	26	Inverse variance weighted (fixed effects)
DHFR	Negative modulator	INHIBITOR	methotrexate	4	CHEMBL34259	DB00563	CHEMBL34259	ulcerative colitis	CUSTOM_IBD	gtex	Ovary	5_80664309:G:T	5_80664309	5	80664309	-0.00960582	0.00161757	2.88e-09	1.17e-07	13.2826	25	0.972847	-0.00499658	0.00376554	0.197021	11.4452	24	0.985467	26	Inverse variance weighted (fixed effects)
DHFR	Negative modulator	INHIBITOR	methotrexate	4	CHEMBL34259	DB00563	CHEMBL34259	ulcerative colitis	K50	gtex	Ovary	5_80664309:G:T	5_80664309	5	80664309	-0.00960582	0.00161757	2.88e-09	1.17e-07	13.2826	25	0.972847	-0.00499658	0.00376554	0.197021	11.4452	24	0.985467	26	Inverse variance weighted (fixed effects)
DHFR	Negative modulator	INHIBITOR	methotrexate	4	CHEMBL34259	DB00563	CHEMBL34259	ulcerative colitis	K51	gtex	Ovary	5_80664309:G:T	5_80664309	5	80664309	-0.00960582	0.00161757	2.88e-09	1.17e-07	13.2826	25	0.972847	-0.00499658	0.00376554	0.197021	11.4452	24	0.985467	26	Inverse variance weighted (fixed effects)
DHFR	Negative modulator	INHIBITOR	methotrexate	4	CHEMBL34259	DB00563	CHEMBL34259	ovarian carcinoma	NA	gtex	Ovary	5_80664309:G:T	5_80664309	5	80664309	-0.00960582	0.00161757	2.88e-09	1.17e-07	13.2826	25	0.972847	-0.00499658	0.00376554	0.197021	11.4452	24	0.985467	26	Inverse variance weighted (fixed effects)
DHFR	Negative modulator	INHIBITOR	methotrexate	4	CHEMBL34259	DB00563	CHEMBL34259	multiple myeloma	NA	gtex	Ovary	5_80664309:G:T	5_80664309	5	80664309	-0.00960582	0.00161757	2.88e-09	1.17e-07	13.2826	25	0.972847	-0.00499658	0.00376554	0.197021	11.4452	24	0.985467	26	Inverse variance weighted (fixed effects)
DHFR	Negative modulator	INHIBITOR	methotrexate	4	CHEMBL34259	DB00563	CHEMBL34259	lymphoid neoplasm	NA	gtex	Ovary	5_80664309:G:T	5_80664309	5	80664309	-0.00960582	0.00161757	2.88e-09	1.17e-07	13.2826	25	0.972847	-0.00499658	0.00376554	0.197021	11.4452	24	0.985467	26	Inverse variance weighted (fixed effects)
DHFR	Negative modulator	INHIBITOR	methotrexate	4	CHEMBL34259	DB00563	CHEMBL34259	psoriatic arthritis	L40	gtex	Ovary	5_80664309:G:T	5_80664309	5	80664309	-0.00960582	0.00161757	2.88e-09	1.17e-07	13.2826	25	0.972847	-0.00499658	0.00376554	0.197021	11.4452	24	0.985467	26	Inverse variance weighted (fixed effects)
DHFR	Negative modulator	INHIBITOR	methotrexate	4	CHEMBL34259	DB00563	CHEMBL34259	coronary artery disease	I20	gtex	Ovary	5_80664309:G:T	5_80664309	5	80664309	-0.00960582	0.00161757	2.88e-09	1.17e-07	13.2826	25	0.972847	-0.00499658	0.00376554	0.197021	11.4452	24	0.985467	26	Inverse variance weighted (fixed effects)
DHFR	Negative modulator	INHIBITOR	methotrexate	4	CHEMBL34259	DB00563	CHEMBL34259	coronary artery disease	I25	gtex	Ovary	5_80664309:G:T	5_80664309	5	80664309	-0.00960582	0.00161757	2.88e-09	1.17e-07	13.2826	25	0.972847	-0.00499658	0.00376554	0.197021	11.4452	24	0.985467	26	Inverse variance weighted (fixed effects)
DHFR	Negative modulator	INHIBITOR	methotrexate	4	CHEMBL34259	DB00563	CHEMBL34259	coronary artery disease	K76	gtex	Ovary	5_80664309:G:T	5_80664309	5	80664309	-0.00960582	0.00161757	2.88e-09	1.17e-07	13.2826	25	0.972847	-0.00499658	0.00376554	0.197021	11.4452	24	0.985467	26	Inverse variance weighted (fixed effects)
DHFR	Negative modulator	INHIBITOR	methotrexate	4	CHEMBL34259	DB00563	CHEMBL34259	urethra cancer	NA	gtex	Ovary	5_80664309:G:T	5_80664309	5	80664309	-0.00960582	0.00161757	2.88e-09	1.17e-07	13.2826	25	0.972847	-0.00499658	0.00376554	0.197021	11.4452	24	0.985467	26	Inverse variance weighted (fixed effects)
DHFR	Negative modulator	INHIBITOR	methotrexate	4	CHEMBL34259	DB00563	CHEMBL34259	polycythemia vera	NA	gtex	Ovary	5_80664309:G:T	5_80664309	5	80664309	-0.00960582	0.00161757	2.88e-09	1.17e-07	13.2826	25	0.972847	-0.00499658	0.00376554	0.197021	11.4452	24	0.985467	26	Inverse variance weighted (fixed effects)
DHFR	Negative modulator	INHIBITOR	methotrexate	4	CHEMBL34259	DB00563	CHEMBL34259	primary myelofibrosis	D75	gtex	Ovary	5_80664309:G:T	5_80664309	5	80664309	-0.00960582	0.00161757	2.88e-09	1.17e-07	13.2826	25	0.972847	-0.00499658	0.00376554	0.197021	11.4452	24	0.985467	26	Inverse variance weighted (fixed effects)
DHFR	Negative modulator	INHIBITOR	methotrexate	4	CHEMBL34259	DB00563	CHEMBL34259	juvenile idiopathic arthritis	M08	gtex	Ovary	5_80664309:G:T	5_80664309	5	80664309	-0.00960582	0.00161757	2.88e-09	1.17e-07	13.2826	25	0.972847	-0.00499658	0.00376554	0.197021	11.4452	24	0.985467	26	Inverse variance weighted (fixed effects)
DHFR	Negative modulator	INHIBITOR	methotrexate	4	CHEMBL34259	DB00563	CHEMBL34259	cancer	NA	gtex	Ovary	5_80664309:G:T	5_80664309	5	80664309	-0.00960582	0.00161757	2.88e-09	1.17e-07	13.2826	25	0.972847	-0.00499658	0.00376554	0.197021	11.4452	24	0.985467	26	Inverse variance weighted (fixed effects)
DHFR	Negative modulator	INHIBITOR	methotrexate	4	CHEMBL34259	DB00563	CHEMBL34259	cardiovascular disease	I00	gtex	Ovary	5_80664309:G:T	5_80664309	5	80664309	-0.00960582	0.00161757	2.88e-09	1.17e-07	13.2826	25	0.972847	-0.00499658	0.00376554	0.197021	11.4452	24	0.985467	26	Inverse variance weighted (fixed effects)
DHFR	Negative modulator	INHIBITOR	methotrexate	4	CHEMBL34259	DB00563	CHEMBL34259	urinary bladder cancer	NA	gtex	Ovary	5_80664309:G:T	5_80664309	5	80664309	-0.00960582	0.00161757	2.88e-09	1.17e-07	13.2826	25	0.972847	-0.00499658	0.00376554	0.197021	11.4452	24	0.985467	26	Inverse variance weighted (fixed effects)
DHFR	Negative modulator	INHIBITOR	methotrexate	4	CHEMBL34259	DB00563	CHEMBL34259	brain cancer	NA	gtex	Ovary	5_80664309:G:T	5_80664309	5	80664309	-0.00960582	0.00161757	2.88e-09	1.17e-07	13.2826	25	0.972847	-0.00499658	0.00376554	0.197021	11.4452	24	0.985467	26	Inverse variance weighted (fixed effects)
DHFR	Negative modulator	INHIBITOR	methotrexate	4	CHEMBL34259	DB00563	CHEMBL34259	head and neck carcinoma	NA	gtex	Ovary	5_80664309:G:T	5_80664309	5	80664309	-0.00960582	0.00161757	2.88e-09	1.17e-07	13.2826	25	0.972847	-0.00499658	0.00376554	0.197021	11.4452	24	0.985467	26	Inverse variance weighted (fixed effects)
DHFR	Negative modulator	INHIBITOR	methotrexate	4	CHEMBL34259	DB00563	CHEMBL34259	Granulomatosis with Polyangiitis	M31	gtex	Ovary	5_80664309:G:T	5_80664309	5	80664309	-0.00960582	0.00161757	2.88e-09	1.17e-07	13.2826	25	0.972847	-0.00499658	0.00376554	0.197021	11.4452	24	0.985467	26	Inverse variance weighted (fixed effects)
DHFR	Negative modulator	INHIBITOR	methotrexate	4	CHEMBL34259	DB00563	CHEMBL34259	cervical cancer	NA	gtex	Ovary	5_80664309:G:T	5_80664309	5	80664309	-0.00960582	0.00161757	2.88e-09	1.17e-07	13.2826	25	0.972847	-0.00499658	0.00376554	0.197021	11.4452	24	0.985467	26	Inverse variance weighted (fixed effects)
DHFR	Negative modulator	INHIBITOR	methotrexate	4	CHEMBL34259	DB00563	CHEMBL34259	macular retinal edema	NA	gtex	Ovary	5_80664309:G:T	5_80664309	5	80664309	-0.00960582	0.00161757	2.88e-09	1.17e-07	13.2826	25	0.972847	-0.00499658	0.00376554	0.197021	11.4452	24	0.985467	26	Inverse variance weighted (fixed effects)
DHFR	Negative modulator	INHIBITOR	methotrexate	4	CHEMBL34259	DB00563	CHEMBL34259	childhood ependymoma	NA	gtex	Ovary	5_80664309:G:T	5_80664309	5	80664309	-0.00960582	0.00161757	2.88e-09	1.17e-07	13.2826	25	0.972847	-0.00499658	0.00376554	0.197021	11.4452	24	0.985467	26	Inverse variance weighted (fixed effects)
DHFR	Negative modulator	INHIBITOR	methotrexate	4	CHEMBL34259	DB00563	CHEMBL34259	arthritis	M06	gtex	Ovary	5_80664309:G:T	5_80664309	5	80664309	-0.00960582	0.00161757	2.88e-09	1.17e-07	13.2826	25	0.972847	-0.00499658	0.00376554	0.197021	11.4452	24	0.985467	26	Inverse variance weighted (fixed effects)
DHFR	Negative modulator	INHIBITOR	methotrexate	4	CHEMBL34259	DB00563	CHEMBL34259	choroid plexus neoplasm	NA	gtex	Ovary	5_80664309:G:T	5_80664309	5	80664309	-0.00960582	0.00161757	2.88e-09	1.17e-07	13.2826	25	0.972847	-0.00499658	0.00376554	0.197021	11.4452	24	0.985467	26	Inverse variance weighted (fixed effects)
DHFR	Negative modulator	INHIBITOR	methotrexate	4	CHEMBL34259	DB00563	CHEMBL34259	myeloproliferative disorder	NA	gtex	Ovary	5_80664309:G:T	5_80664309	5	80664309	-0.00960582	0.00161757	2.88e-09	1.17e-07	13.2826	25	0.972847	-0.00499658	0.00376554	0.197021	11.4452	24	0.985467	26	Inverse variance weighted (fixed effects)
DHFR	Negative modulator	INHIBITOR	methotrexate	4	CHEMBL34259	DB00563	CHEMBL34259	testicular neoplasm	NA	gtex	Ovary	5_80664309:G:T	5_80664309	5	80664309	-0.00960582	0.00161757	2.88e-09	1.17e-07	13.2826	25	0.972847	-0.00499658	0.00376554	0.197021	11.4452	24	0.985467	26	Inverse variance weighted (fixed effects)
DHFR	Negative modulator	INHIBITOR	methotrexate	4	CHEMBL34259	DB00563	CHEMBL34259	upper aerodigestive tract neoplasm	NA	gtex	Ovary	5_80664309:G:T	5_80664309	5	80664309	-0.00960582	0.00161757	2.88e-09	1.17e-07	13.2826	25	0.972847	-0.00499658	0.00376554	0.197021	11.4452	24	0.985467	26	Inverse variance weighted (fixed effects)
DHFR	Negative modulator	INHIBITOR	methotrexate	4	CHEMBL34259	DB00563	CHEMBL34259	acute graft vs. host disease	NA	gtex	Ovary	5_80664309:G:T	5_80664309	5	80664309	-0.00960582	0.00161757	2.88e-09	1.17e-07	13.2826	25	0.972847	-0.00499658	0.00376554	0.197021	11.4452	24	0.985467	26	Inverse variance weighted (fixed effects)
DHFR	Negative modulator	INHIBITOR	methotrexate	4	CHEMBL34259	DB00563	CHEMBL34259	Myasthenia gravis	G70	gtex	Ovary	5_80664309:G:T	5_80664309	5	80664309	-0.00960582	0.00161757	2.88e-09	1.17e-07	13.2826	25	0.972847	-0.00499658	0.00376554	0.197021	11.4452	24	0.985467	26	Inverse variance weighted (fixed effects)
DHFR	Negative modulator	INHIBITOR	methotrexate	4	CHEMBL34259	DB00563	CHEMBL34259	primitive neuroectodermal tumor	NA	gtex	Ovary	5_80664309:G:T	5_80664309	5	80664309	-0.00960582	0.00161757	2.88e-09	1.17e-07	13.2826	25	0.972847	-0.00499658	0.00376554	0.197021	11.4452	24	0.985467	26	Inverse variance weighted (fixed effects)
DHFR	Negative modulator	INHIBITOR	methotrexate	4	CHEMBL34259	DB00563	CHEMBL34259	metastasis	NA	gtex	Ovary	5_80664309:G:T	5_80664309	5	80664309	-0.00960582	0.00161757	2.88e-09	1.17e-07	13.2826	25	0.972847	-0.00499658	0.00376554	0.197021	11.4452	24	0.985467	26	Inverse variance weighted (fixed effects)
DHFR	Negative modulator	INHIBITOR	methotrexate	4	CHEMBL34259	DB00563	CHEMBL34259	urticaria	L50	gtex	Ovary	5_80664309:G:T	5_80664309	5	80664309	-0.00960582	0.00161757	2.88e-09	1.17e-07	13.2826	25	0.972847	-0.00499658	0.00376554	0.197021	11.4452	24	0.985467	26	Inverse variance weighted (fixed effects)
DHFR	Negative modulator	INHIBITOR	methotrexate	4	CHEMBL34259	DB00563	CHEMBL34259	arthritis	CUSTOM_RA	gtex	Ovary	5_80664309:G:T	5_80664309	5	80664309	-0.00960582	0.00161757	2.88e-09	1.17e-07	13.2826	25	0.972847	-0.00499658	0.00376554	0.197021	11.4452	24	0.985467	26	Inverse variance weighted (fixed effects)
DHFR	Negative modulator	INHIBITOR	methotrexate	4	CHEMBL34259	DB00563	CHEMBL34259	arthritis	M05	gtex	Ovary	5_80664309:G:T	5_80664309	5	80664309	-0.00960582	0.00161757	2.88e-09	1.17e-07	13.2826	25	0.972847	-0.00499658	0.00376554	0.197021	11.4452	24	0.985467	26	Inverse variance weighted (fixed effects)
DHFR	Negative modulator	INHIBITOR	methotrexate	4	CHEMBL34259	DB00563	CHEMBL34259	extranodal nasal NK/T cell lymphoma	NA	gtex	Ovary	5_80664309:G:T	5_80664309	5	80664309	-0.00960582	0.00161757	2.88e-09	1.17e-07	13.2826	25	0.972847	-0.00499658	0.00376554	0.197021	11.4452	24	0.985467	26	Inverse variance weighted (fixed effects)
DHFR	Negative modulator	INHIBITOR	methotrexate	4	CHEMBL34259	DB00563	CHEMBL34259	arthritis	M13	gtex	Ovary	5_80664309:G:T	5_80664309	5	80664309	-0.00960582	0.00161757	2.88e-09	1.17e-07	13.2826	25	0.972847	-0.00499658	0.00376554	0.197021	11.4452	24	0.985467	26	Inverse variance weighted (fixed effects)
DHFR	Negative modulator	INHIBITOR	methotrexate	4	CHEMBL34259	DB00563	CHEMBL34259	arthritis	M19	gtex	Ovary	5_80664309:G:T	5_80664309	5	80664309	-0.00960582	0.00161757	2.88e-09	1.17e-07	13.2826	25	0.972847	-0.00499658	0.00376554	0.197021	11.4452	24	0.985467	26	Inverse variance weighted (fixed effects)
DHFR	Negative modulator	INHIBITOR	methotrexate	4	CHEMBL34259	DB00563	CHEMBL34259	non-Hodgkins lymphoma	NA	gtex	Ovary	5_80664309:G:T	5_80664309	5	80664309	-0.00960582	0.00161757	2.88e-09	1.17e-07	13.2826	25	0.972847	-0.00499658	0.00376554	0.197021	11.4452	24	0.985467	26	Inverse variance weighted (fixed effects)
DHFR	Negative modulator	INHIBITOR	methotrexate	4	CHEMBL34259	DB00563	CHEMBL34259	polyarticular arthritis	M05	gtex	Ovary	5_80664309:G:T	5_80664309	5	80664309	-0.00960582	0.00161757	2.88e-09	1.17e-07	13.2826	25	0.972847	-0.00499658	0.00376554	0.197021	11.4452	24	0.985467	26	Inverse variance weighted (fixed effects)
DHFR	Negative modulator	INHIBITOR	methotrexate	4	CHEMBL34259	DB00563	CHEMBL34259	malignant pleural mesothelioma	NA	gtex	Ovary	5_80664309:G:T	5_80664309	5	80664309	-0.00960582	0.00161757	2.88e-09	1.17e-07	13.2826	25	0.972847	-0.00499658	0.00376554	0.197021	11.4452	24	0.985467	26	Inverse variance weighted (fixed effects)
DHFR	Negative modulator	INHIBITOR	methotrexate	4	CHEMBL34259	DB00563	CHEMBL34259	neurofibromatosis type 1	Q85	gtex	Ovary	5_80664309:G:T	5_80664309	5	80664309	-0.00960582	0.00161757	2.88e-09	1.17e-07	13.2826	25	0.972847	-0.00499658	0.00376554	0.197021	11.4452	24	0.985467	26	Inverse variance weighted (fixed effects)
DHFR	Negative modulator	INHIBITOR	methotrexate	4	CHEMBL34259	DB00563	CHEMBL34259	retinitis pigmentosa	H35	gtex	Ovary	5_80664309:G:T	5_80664309	5	80664309	-0.00960582	0.00161757	2.88e-09	1.17e-07	13.2826	25	0.972847	-0.00499658	0.00376554	0.197021	11.4452	24	0.985467	26	Inverse variance weighted (fixed effects)
DHFR	Negative modulator	INHIBITOR	methotrexate	4	CHEMBL34259	DB00563	CHEMBL34259	sarcoidosis	D80	gtex	Ovary	5_80664309:G:T	5_80664309	5	80664309	-0.00960582	0.00161757	2.88e-09	1.17e-07	13.2826	25	0.972847	-0.00499658	0.00376554	0.197021	11.4452	24	0.985467	26	Inverse variance weighted (fixed effects)
DHFR	Negative modulator	INHIBITOR	methotrexate	4	CHEMBL34259	DB00563	CHEMBL34259	uveitis	H20	gtex	Ovary	5_80664309:G:T	5_80664309	5	80664309	-0.00960582	0.00161757	2.88e-09	1.17e-07	13.2826	25	0.972847	-0.00499658	0.00376554	0.197021	11.4452	24	0.985467	26	Inverse variance weighted (fixed effects)
DHFR	Negative modulator	INHIBITOR	methotrexate	4	CHEMBL34259	DB00563	CHEMBL34259	acute leukemia of ambiguous lineage	NA	gtex	Ovary	5_80664309:G:T	5_80664309	5	80664309	-0.00960582	0.00161757	2.88e-09	1.17e-07	13.2826	25	0.972847	-0.00499658	0.00376554	0.197021	11.4452	24	0.985467	26	Inverse variance weighted (fixed effects)
DHFR	Negative modulator	INHIBITOR	methotrexate	4	CHEMBL34259	DB00563	CHEMBL34259	T-cell large granular lymphocyte leukemia	NA	gtex	Ovary	5_80664309:G:T	5_80664309	5	80664309	-0.00960582	0.00161757	2.88e-09	1.17e-07	13.2826	25	0.972847	-0.00499658	0.00376554	0.197021	11.4452	24	0.985467	26	Inverse variance weighted (fixed effects)
DHFR	Negative modulator	INHIBITOR	methotrexate	4	CHEMBL34259	DB00563	CHEMBL34259	adult T-cell leukemia/lymphoma	NA	gtex	Ovary	5_80664309:G:T	5_80664309	5	80664309	-0.00960582	0.00161757	2.88e-09	1.17e-07	13.2826	25	0.972847	-0.00499658	0.00376554	0.197021	11.4452	24	0.985467	26	Inverse variance weighted (fixed effects)
DHFR	Negative modulator	INHIBITOR	methotrexate	4	CHEMBL34259	DB00563	CHEMBL34259	primary biliary cirrhosis	K74	gtex	Ovary	5_80664309:G:T	5_80664309	5	80664309	-0.00960582	0.00161757	2.88e-09	1.17e-07	13.2826	25	0.972847	-0.00499658	0.00376554	0.197021	11.4452	24	0.985467	26	Inverse variance weighted (fixed effects)
DHFR	Negative modulator	INHIBITOR	methotrexate	4	CHEMBL34259	DB00563	CHEMBL34259	Sezary's disease	NA	gtex	Ovary	5_80664309:G:T	5_80664309	5	80664309	-0.00960582	0.00161757	2.88e-09	1.17e-07	13.2826	25	0.972847	-0.00499658	0.00376554	0.197021	11.4452	24	0.985467	26	Inverse variance weighted (fixed effects)
DHFR	Negative modulator	INHIBITOR	methotrexate	4	CHEMBL34259	DB00563	CHEMBL34259	intermediate uveitis	NA	gtex	Ovary	5_80664309:G:T	5_80664309	5	80664309	-0.00960582	0.00161757	2.88e-09	1.17e-07	13.2826	25	0.972847	-0.00499658	0.00376554	0.197021	11.4452	24	0.985467	26	Inverse variance weighted (fixed effects)
DHFR	Negative modulator	INHIBITOR	methotrexate	4	CHEMBL34259	DB00563	CHEMBL34259	leptomeningeal metastasis	NA	gtex	Ovary	5_80664309:G:T	5_80664309	5	80664309	-0.00960582	0.00161757	2.88e-09	1.17e-07	13.2826	25	0.972847	-0.00499658	0.00376554	0.197021	11.4452	24	0.985467	26	Inverse variance weighted (fixed effects)
DHFR	Negative modulator	INHIBITOR	methotrexate	4	CHEMBL34259	DB00563	CHEMBL34259	proliferative vitreoretinopathy	NA	gtex	Ovary	5_80664309:G:T	5_80664309	5	80664309	-0.00960582	0.00161757	2.88e-09	1.17e-07	13.2826	25	0.972847	-0.00499658	0.00376554	0.197021	11.4452	24	0.985467	26	Inverse variance weighted (fixed effects)
DHFR	Negative modulator	INHIBITOR	methotrexate	4	CHEMBL34259	DB00563	CHEMBL34259	sensorineural hearing loss	H90	gtex	Ovary	5_80664309:G:T	5_80664309	5	80664309	-0.00960582	0.00161757	2.88e-09	1.17e-07	13.2826	25	0.972847	-0.00499658	0.00376554	0.197021	11.4452	24	0.985467	26	Inverse variance weighted (fixed effects)
DHFR	Negative modulator	INHIBITOR	methotrexate	4	CHEMBL34259	DB00563	CHEMBL34259	temporal arteritis	M31	gtex	Ovary	5_80664309:G:T	5_80664309	5	80664309	-0.00960582	0.00161757	2.88e-09	1.17e-07	13.2826	25	0.972847	-0.00499658	0.00376554	0.197021	11.4452	24	0.985467	26	Inverse variance weighted (fixed effects)
DHFR	Negative modulator	INHIBITOR	methotrexate	4	CHEMBL34259	DB00563	CHEMBL34259	kidney cancer	NA	gtex	Ovary	5_80664309:G:T	5_80664309	5	80664309	-0.00960582	0.00161757	2.88e-09	1.17e-07	13.2826	25	0.972847	-0.00499658	0.00376554	0.197021	11.4452	24	0.985467	26	Inverse variance weighted (fixed effects)
DHFR	Negative modulator	INHIBITOR	methotrexate	4	CHEMBL34259	DB00563	CHEMBL34259	Lymphoma, AIDS-Related	NA	gtex	Ovary	5_80664309:G:T	5_80664309	5	80664309	-0.00960582	0.00161757	2.88e-09	1.17e-07	13.2826	25	0.972847	-0.00499658	0.00376554	0.197021	11.4452	24	0.985467	26	Inverse variance weighted (fixed effects)
DHFR	Negative modulator	INHIBITOR	methotrexate	4	CHEMBL34259	DB00563	CHEMBL34259	Mantle cell lymphoma	NA	gtex	Ovary	5_80664309:G:T	5_80664309	5	80664309	-0.00960582	0.00161757	2.88e-09	1.17e-07	13.2826	25	0.972847	-0.00499658	0.00376554	0.197021	11.4452	24	0.985467	26	Inverse variance weighted (fixed effects)
DHFR	Negative modulator	INHIBITOR	methotrexate	4	CHEMBL34259	DB00563	CHEMBL34259	Merkel cell skin cancer	NA	gtex	Ovary	5_80664309:G:T	5_80664309	5	80664309	-0.00960582	0.00161757	2.88e-09	1.17e-07	13.2826	25	0.972847	-0.00499658	0.00376554	0.197021	11.4452	24	0.985467	26	Inverse variance weighted (fixed effects)
DHFR	Negative modulator	INHIBITOR	methotrexate	4	CHEMBL34259	DB00563	CHEMBL34259	psoriasis vulgaris	L40	gtex	Ovary	5_80664309:G:T	5_80664309	5	80664309	-0.00960582	0.00161757	2.88e-09	1.17e-07	13.2826	25	0.972847	-0.00499658	0.00376554	0.197021	11.4452	24	0.985467	26	Inverse variance weighted (fixed effects)
DHFR	Negative modulator	INHIBITOR	methotrexate	4	CHEMBL34259	DB00563	CHEMBL34259	chronic myelomonocytic leukemia	NA	gtex	Ovary	5_80664309:G:T	5_80664309	5	80664309	-0.00960582	0.00161757	2.88e-09	1.17e-07	13.2826	25	0.972847	-0.00499658	0.00376554	0.197021	11.4452	24	0.985467	26	Inverse variance weighted (fixed effects)
DHFR	Negative modulator	INHIBITOR	methotrexate	4	CHEMBL34259	DB00563	CHEMBL34259	precursor T-cell lymphoblastic leukemia-lymphoma	NA	gtex	Ovary	5_80664309:G:T	5_80664309	5	80664309	-0.00960582	0.00161757	2.88e-09	1.17e-07	13.2826	25	0.972847	-0.00499658	0.00376554	0.197021	11.4452	24	0.985467	26	Inverse variance weighted (fixed effects)
DHFR	Negative modulator	INHIBITOR	methotrexate	4	CHEMBL34259	DB00563	CHEMBL34259	lymphoid leukemia	NA	gtex	Ovary	5_80664309:G:T	5_80664309	5	80664309	-0.00960582	0.00161757	2.88e-09	1.17e-07	13.2826	25	0.972847	-0.00499658	0.00376554	0.197021	11.4452	24	0.985467	26	Inverse variance weighted (fixed effects)
DHFR	Negative modulator	INHIBITOR	methotrexate	4	CHEMBL34259	DB00563	CHEMBL34259	ovarian cancer	NA	gtex	Ovary	5_80664309:G:T	5_80664309	5	80664309	-0.00960582	0.00161757	2.88e-09	1.17e-07	13.2826	25	0.972847	-0.00499658	0.00376554	0.197021	11.4452	24	0.985467	26	Inverse variance weighted (fixed effects)
DHFR	Negative modulator	INHIBITOR	methotrexate	4	CHEMBL34259	DB00563	CHEMBL34259	graft versus host disease	D89	gtex	Ovary	5_80664309:G:T	5_80664309	5	80664309	-0.00960582	0.00161757	2.88e-09	1.17e-07	13.2826	25	0.972847	-0.00499658	0.00376554	0.197021	11.4452	24	0.985467	26	Inverse variance weighted (fixed effects)
DHFR	Negative modulator	INHIBITOR	methotrexate	4	CHEMBL34259	DB00563	CHEMBL34259	schizophrenia	F20	gtex	Ovary	5_80664309:G:T	5_80664309	5	80664309	-0.00960582	0.00161757	2.88e-09	1.17e-07	13.2826	25	0.972847	-0.00499658	0.00376554	0.197021	11.4452	24	0.985467	26	Inverse variance weighted (fixed effects)
DHFR	Negative modulator	INHIBITOR	methotrexate	4	CHEMBL34259	DB00563	CHEMBL34259	osteoarthritis	M15	gtex	Ovary	5_80664309:G:T	5_80664309	5	80664309	-0.00960582	0.00161757	2.88e-09	1.17e-07	13.2826	25	0.972847	-0.00499658	0.00376554	0.197021	11.4452	24	0.985467	26	Inverse variance weighted (fixed effects)
DHFR	Negative modulator	INHIBITOR	methotrexate	4	CHEMBL34259	DB00563	CHEMBL34259	osteoarthritis	M19	gtex	Ovary	5_80664309:G:T	5_80664309	5	80664309	-0.00960582	0.00161757	2.88e-09	1.17e-07	13.2826	25	0.972847	-0.00499658	0.00376554	0.197021	11.4452	24	0.985467	26	Inverse variance weighted (fixed effects)
DHFR	Negative modulator	INHIBITOR	methotrexate	4	CHEMBL34259	DB00563	CHEMBL34259	colorectal cancer	NA	gtex	Ovary	5_80664309:G:T	5_80664309	5	80664309	-0.00960582	0.00161757	2.88e-09	1.17e-07	13.2826	25	0.972847	-0.00499658	0.00376554	0.197021	11.4452	24	0.985467	26	Inverse variance weighted (fixed effects)
DHFR	Negative modulator	INHIBITOR	methotrexate	4	CHEMBL34259	DB00563	CHEMBL34259	breast cancer	NA	gtex	Ovary	5_80664309:G:T	5_80664309	5	80664309	-0.00960582	0.00161757	2.88e-09	1.17e-07	13.2826	25	0.972847	-0.00499658	0.00376554	0.197021	11.4452	24	0.985467	26	Inverse variance weighted (fixed effects)
DHFR	Negative modulator	INHIBITOR	methotrexate	4	CHEMBL34259	DB00563	CHEMBL34259	systemic lupus erythematosus	M32	gtex	Ovary	5_80664309:G:T	5_80664309	5	80664309	-0.00960582	0.00161757	2.88e-09	1.17e-07	13.2826	25	0.972847	-0.00499658	0.00376554	0.197021	11.4452	24	0.985467	26	Inverse variance weighted (fixed effects)
DHFR	Negative modulator	INHIBITOR	methotrexate	4	CHEMBL34259	DB00563	CHEMBL34259	sarcoidosis	D86	gtex	Ovary	5_80664309:G:T	5_80664309	5	80664309	-0.00960582	0.00161757	2.88e-09	1.17e-07	13.2826	25	0.972847	-0.00499658	0.00376554	0.197021	11.4452	24	0.985467	26	Inverse variance weighted (fixed effects)
DHFR	Negative modulator	INHIBITOR	methotrexate	4	CHEMBL34259	DB00563	CHEMBL34259	Shwachman-Diamond syndrome	D61	gtex	Ovary	5_80664309:G:T	5_80664309	5	80664309	-0.00960582	0.00161757	2.88e-09	1.17e-07	13.2826	25	0.972847	-0.00499658	0.00376554	0.197021	11.4452	24	0.985467	26	Inverse variance weighted (fixed effects)
DHFR	Negative modulator	INHIBITOR	methotrexate	4	CHEMBL34259	DB00563	CHEMBL34259	Wiskott-Aldrich syndrome	D82	gtex	Ovary	5_80664309:G:T	5_80664309	5	80664309	-0.00960582	0.00161757	2.88e-09	1.17e-07	13.2826	25	0.972847	-0.00499658	0.00376554	0.197021	11.4452	24	0.985467	26	Inverse variance weighted (fixed effects)
DHFR	Negative modulator	INHIBITOR	methotrexate	4	CHEMBL34259	DB00563	CHEMBL34259	sickle cell anemia	D57	gtex	Ovary	5_80664309:G:T	5_80664309	5	80664309	-0.00960582	0.00161757	2.88e-09	1.17e-07	13.2826	25	0.972847	-0.00499658	0.00376554	0.197021	11.4452	24	0.985467	26	Inverse variance weighted (fixed effects)
DHFR	Negative modulator	INHIBITOR	methotrexate	4	CHEMBL34259	DB00563	CHEMBL34259	Diamond-Blackfan anemia	D61	gtex	Ovary	5_80664309:G:T	5_80664309	5	80664309	-0.00960582	0.00161757	2.88e-09	1.17e-07	13.2826	25	0.972847	-0.00499658	0.00376554	0.197021	11.4452	24	0.985467	26	Inverse variance weighted (fixed effects)
DHFR	Negative modulator	INHIBITOR	methotrexate	4	CHEMBL34259	DB00563	CHEMBL34259	hemophagocytic syndrome	D76	gtex	Ovary	5_80664309:G:T	5_80664309	5	80664309	-0.00960582	0.00161757	2.88e-09	1.17e-07	13.2826	25	0.972847	-0.00499658	0.00376554	0.197021	11.4452	24	0.985467	26	Inverse variance weighted (fixed effects)
DHFR	Negative modulator	INHIBITOR	methotrexate	4	CHEMBL34259	DB00563	CHEMBL34259	severe combined immunodeficiency	D81	gtex	Ovary	5_80664309:G:T	5_80664309	5	80664309	-0.00960582	0.00161757	2.88e-09	1.17e-07	13.2826	25	0.972847	-0.00499658	0.00376554	0.197021	11.4452	24	0.985467	26	Inverse variance weighted (fixed effects)
DHFR	Negative modulator	INHIBITOR	methotrexate	4	CHEMBL34259	DB00563	CHEMBL34259	mycosis fungoides	NA	gtex	Ovary	5_80664309:G:T	5_80664309	5	80664309	-0.00960582	0.00161757	2.88e-09	1.17e-07	13.2826	25	0.972847	-0.00499658	0.00376554	0.197021	11.4452	24	0.985467	26	Inverse variance weighted (fixed effects)
DHFR	Negative modulator	INHIBITOR	methotrexate	4	CHEMBL34259	DB00563	CHEMBL34259	polyarticular arthritis	M06	gtex	Ovary	5_80664309:G:T	5_80664309	5	80664309	-0.00960582	0.00161757	2.88e-09	1.17e-07	13.2826	25	0.972847	-0.00499658	0.00376554	0.197021	11.4452	24	0.985467	26	Inverse variance weighted (fixed effects)
DHFR	Negative modulator	INHIBITOR	methotrexate	4	CHEMBL34259	DB00563	CHEMBL34259	polyarticular arthritis	M13	gtex	Ovary	5_80664309:G:T	5_80664309	5	80664309	-0.00960582	0.00161757	2.88e-09	1.17e-07	13.2826	25	0.972847	-0.00499658	0.00376554	0.197021	11.4452	24	0.985467	26	Inverse variance weighted (fixed effects)
DHFR	Negative modulator	INHIBITOR	methotrexate	4	CHEMBL34259	DB00563	CHEMBL34259	polyarticular arthritis	M13	gtex	Ovary	5_80664309:G:T	5_80664309	5	80664309	-0.00960582	0.00161757	2.88e-09	1.17e-07	13.2826	25	0.972847	-0.00499658	0.00376554	0.197021	11.4452	24	0.985467	26	Inverse variance weighted (fixed effects)
DHFR	Negative modulator	INHIBITOR	methotrexate	4	CHEMBL34259	DB00563	CHEMBL34259	myelofibrosis	D75	gtex	Ovary	5_80664309:G:T	5_80664309	5	80664309	-0.00960582	0.00161757	2.88e-09	1.17e-07	13.2826	25	0.972847	-0.00499658	0.00376554	0.197021	11.4452	24	0.985467	26	Inverse variance weighted (fixed effects)
DHFR	Negative modulator	INHIBITOR	methotrexate	4	CHEMBL34259	DB00563	CHEMBL34259	T-lymphoblastic lymphoma	NA	gtex	Ovary	5_80664309:G:T	5_80664309	5	80664309	-0.00960582	0.00161757	2.88e-09	1.17e-07	13.2826	25	0.972847	-0.00499658	0.00376554	0.197021	11.4452	24	0.985467	26	Inverse variance weighted (fixed effects)
DHFR	Negative modulator	INHIBITOR	methotrexate	4	CHEMBL34259	DB00563	CHEMBL34259	paroxysmal nocturnal hemoglobinuria	D59	gtex	Ovary	5_80664309:G:T	5_80664309	5	80664309	-0.00960582	0.00161757	2.88e-09	1.17e-07	13.2826	25	0.972847	-0.00499658	0.00376554	0.197021	11.4452	24	0.985467	26	Inverse variance weighted (fixed effects)
DHFR	Negative modulator	INHIBITOR	methotrexate	4	CHEMBL34259	DB00563	CHEMBL34259	multiple sclerosis	G35	gtex	Ovary	5_80664309:G:T	5_80664309	5	80664309	-0.00960582	0.00161757	2.88e-09	1.17e-07	13.2826	25	0.972847	-0.00499658	0.00376554	0.197021	11.4452	24	0.985467	26	Inverse variance weighted (fixed effects)
DHFR	Negative modulator	INHIBITOR	methotrexate	4	CHEMBL34259	DB00563	CHEMBL34259	hematopoietic and lymphoid cell neoplasm	NA	gtex	Ovary	5_80664309:G:T	5_80664309	5	80664309	-0.00960582	0.00161757	2.88e-09	1.17e-07	13.2826	25	0.972847	-0.00499658	0.00376554	0.197021	11.4452	24	0.985467	26	Inverse variance weighted (fixed effects)
DHFR	Negative modulator	INHIBITOR	methotrexate	4	CHEMBL34259	DB00563	CHEMBL34259	rheumatoid arthritis	M05	gtex	Ovary	5_80664309:G:T	5_80664309	5	80664309	-0.00960582	0.00161757	2.88e-09	1.17e-07	13.2826	25	0.972847	-0.00499658	0.00376554	0.197021	11.4452	24	0.985467	26	Inverse variance weighted (fixed effects)
DHFR	Negative modulator	INHIBITOR	methotrexate	4	CHEMBL34259	DB00563	CHEMBL34259	rheumatoid arthritis	M06	gtex	Ovary	5_80664309:G:T	5_80664309	5	80664309	-0.00960582	0.00161757	2.88e-09	1.17e-07	13.2826	25	0.972847	-0.00499658	0.00376554	0.197021	11.4452	24	0.985467	26	Inverse variance weighted (fixed effects)
DHFR	Negative modulator	INHIBITOR	methotrexate	4	CHEMBL34259	DB00563	CHEMBL34259	sarcoma	NA	gtex	Ovary	5_80664309:G:T	5_80664309	5	80664309	-0.00960582	0.00161757	2.88e-09	1.17e-07	13.2826	25	0.972847	-0.00499658	0.00376554	0.197021	11.4452	24	0.985467	26	Inverse variance weighted (fixed effects)
DHFR	Negative modulator	INHIBITOR	methotrexate	4	CHEMBL34259	DB00563	CHEMBL34259	chronic lymphocytic leukemia	NA	gtex	Ovary	5_80664309:G:T	5_80664309	5	80664309	-0.00960582	0.00161757	2.88e-09	1.17e-07	13.2826	25	0.972847	-0.00499658	0.00376554	0.197021	11.4452	24	0.985467	26	Inverse variance weighted (fixed effects)
DHFR	Negative modulator	INHIBITOR	methotrexate	4	CHEMBL34259	DB00563	CHEMBL34259	acute myeloblastic leukemia without maturation	NA	gtex	Ovary	5_80664309:G:T	5_80664309	5	80664309	-0.00960582	0.00161757	2.88e-09	1.17e-07	13.2826	25	0.972847	-0.00499658	0.00376554	0.197021	11.4452	24	0.985467	26	Inverse variance weighted (fixed effects)
DHFR	Negative modulator	INHIBITOR	methotrexate	4	CHEMBL34259	DB00563	CHEMBL34259	acute myeloid leukemia	NA	gtex	Ovary	5_80664309:G:T	5_80664309	5	80664309	-0.00960582	0.00161757	2.88e-09	1.17e-07	13.2826	25	0.972847	-0.00499658	0.00376554	0.197021	11.4452	24	0.985467	26	Inverse variance weighted (fixed effects)
DHFR	Negative modulator	INHIBITOR	methotrexate	4	CHEMBL34259	DB00563	CHEMBL34259	atopic eczema	L20	gtex	Ovary	5_80664309:G:T	5_80664309	5	80664309	-0.00960582	0.00161757	2.88e-09	1.17e-07	13.2826	25	0.972847	-0.00499658	0.00376554	0.197021	11.4452	24	0.985467	26	Inverse variance weighted (fixed effects)
DHFR	Negative modulator	INHIBITOR	methotrexate	4	CHEMBL34259	DB00563	CHEMBL34259	Cutaneous T-cell lymphoma	NA	gtex	Ovary	5_80664309:G:T	5_80664309	5	80664309	-0.00960582	0.00161757	2.88e-09	1.17e-07	13.2826	25	0.972847	-0.00499658	0.00376554	0.197021	11.4452	24	0.985467	26	Inverse variance weighted (fixed effects)
DHFR	Negative modulator	INHIBITOR	methotrexate	4	CHEMBL34259	DB00563	CHEMBL34259	medulloblastoma	NA	gtex	Ovary	5_80664309:G:T	5_80664309	5	80664309	-0.00960582	0.00161757	2.88e-09	1.17e-07	13.2826	25	0.972847	-0.00499658	0.00376554	0.197021	11.4452	24	0.985467	26	Inverse variance weighted (fixed effects)
DHFR	Negative modulator	INHIBITOR	methotrexate	4	CHEMBL34259	DB00563	CHEMBL34259	acute megakaryoblastic leukaemia	NA	gtex	Ovary	5_80664309:G:T	5_80664309	5	80664309	-0.00960582	0.00161757	2.88e-09	1.17e-07	13.2826	25	0.972847	-0.00499658	0.00376554	0.197021	11.4452	24	0.985467	26	Inverse variance weighted (fixed effects)
DHFR	Negative modulator	INHIBITOR	methotrexate	4	CHEMBL34259	DB00563	CHEMBL34259	myelodysplastic syndrome	Q93	gtex	Ovary	5_80664309:G:T	5_80664309	5	80664309	-0.00960582	0.00161757	2.88e-09	1.17e-07	13.2826	25	0.972847	-0.00499658	0.00376554	0.197021	11.4452	24	0.985467	26	Inverse variance weighted (fixed effects)
DHFR	Negative modulator	INHIBITOR	methotrexate	4	CHEMBL34259	DB00563	CHEMBL34259	plasma cell neoplasm	NA	gtex	Ovary	5_80664309:G:T	5_80664309	5	80664309	-0.00960582	0.00161757	2.88e-09	1.17e-07	13.2826	25	0.972847	-0.00499658	0.00376554	0.197021	11.4452	24	0.985467	26	Inverse variance weighted (fixed effects)
DHFR	Negative modulator	INHIBITOR	methotrexate	4	CHEMBL34259	DB00563	CHEMBL34259	T-cell acute lymphoblastic leukemia	NA	gtex	Ovary	5_80664309:G:T	5_80664309	5	80664309	-0.00960582	0.00161757	2.88e-09	1.17e-07	13.2826	25	0.972847	-0.00499658	0.00376554	0.197021	11.4452	24	0.985467	26	Inverse variance weighted (fixed effects)
DHFR	Negative modulator	INHIBITOR	methotrexate	4	CHEMBL34259	DB00563	CHEMBL34259	acute erythroleukemia	NA	gtex	Ovary	5_80664309:G:T	5_80664309	5	80664309	-0.00960582	0.00161757	2.88e-09	1.17e-07	13.2826	25	0.972847	-0.00499658	0.00376554	0.197021	11.4452	24	0.985467	26	Inverse variance weighted (fixed effects)
DHFR	Negative modulator	INHIBITOR	methotrexate	4	CHEMBL34259	DB00563	CHEMBL34259	acute lymphoblastic leukemia	NA	gtex	Ovary	5_80664309:G:T	5_80664309	5	80664309	-0.00960582	0.00161757	2.88e-09	1.17e-07	13.2826	25	0.972847	-0.00499658	0.00376554	0.197021	11.4452	24	0.985467	26	Inverse variance weighted (fixed effects)
DHFR	Negative modulator	INHIBITOR	methotrexate	4	CHEMBL34259	DB00563	CHEMBL34259	acute monocytic leukemia	NA	gtex	Ovary	5_80664309:G:T	5_80664309	5	80664309	-0.00960582	0.00161757	2.88e-09	1.17e-07	13.2826	25	0.972847	-0.00499658	0.00376554	0.197021	11.4452	24	0.985467	26	Inverse variance weighted (fixed effects)
DHFR	Negative modulator	INHIBITOR	methotrexate	4	CHEMBL34259	DB00563	CHEMBL34259	neoplasm of mature B-cells	NA	gtex	Ovary	5_80664309:G:T	5_80664309	5	80664309	-0.00960582	0.00161757	2.88e-09	1.17e-07	13.2826	25	0.972847	-0.00499658	0.00376554	0.197021	11.4452	24	0.985467	26	Inverse variance weighted (fixed effects)
DHFR	Negative modulator	INHIBITOR	methotrexate	4	CHEMBL34259	DB00563	CHEMBL34259	head and neck squamous cell carcinoma	NA	gtex	Ovary	5_80664309:G:T	5_80664309	5	80664309	-0.00960582	0.00161757	2.88e-09	1.17e-07	13.2826	25	0.972847	-0.00499658	0.00376554	0.197021	11.4452	24	0.985467	26	Inverse variance weighted (fixed effects)
DHFR	Negative modulator	INHIBITOR	methotrexate	4	CHEMBL34259	DB00563	CHEMBL34259	Hodgkins lymphoma	NA	gtex	Ovary	5_80664309:G:T	5_80664309	5	80664309	-0.00960582	0.00161757	2.88e-09	1.17e-07	13.2826	25	0.972847	-0.00499658	0.00376554	0.197021	11.4452	24	0.985467	26	Inverse variance weighted (fixed effects)
DHFR	Negative modulator	INHIBITOR	methotrexate	4	CHEMBL34259	DB00563	CHEMBL34259	MALT lymphoma	NA	gtex	Ovary	5_80664309:G:T	5_80664309	5	80664309	-0.00960582	0.00161757	2.88e-09	1.17e-07	13.2826	25	0.972847	-0.00499658	0.00376554	0.197021	11.4452	24	0.985467	26	Inverse variance weighted (fixed effects)
DHFR	NA	INHIBITOR	pemetrexed tromethamine	4	CHEMBL3989962	NA	NA	adenocarcinoma	NA	gtex	Ovary	5_80664309:G:T	5_80664309	5	80664309	-0.00960582	0.00161757	2.88e-09	1.17e-07	13.2826	25	0.972847	-0.00499658	0.00376554	0.197021	11.4452	24	0.985467	26	Inverse variance weighted (fixed effects)
DHFR	NA	INHIBITOR	pemetrexed tromethamine	4	CHEMBL3989962	NA	NA	large cell lung carcinoma	NA	gtex	Ovary	5_80664309:G:T	5_80664309	5	80664309	-0.00960582	0.00161757	2.88e-09	1.17e-07	13.2826	25	0.972847	-0.00499658	0.00376554	0.197021	11.4452	24	0.985467	26	Inverse variance weighted (fixed effects)
DHFR	NA	INHIBITOR	pemetrexed tromethamine	4	CHEMBL3989962	NA	NA	non-small cell lung carcinoma	NA	gtex	Ovary	5_80664309:G:T	5_80664309	5	80664309	-0.00960582	0.00161757	2.88e-09	1.17e-07	13.2826	25	0.972847	-0.00499658	0.00376554	0.197021	11.4452	24	0.985467	26	Inverse variance weighted (fixed effects)
DHFR	NA	INHIBITOR	pemetrexed tromethamine	4	CHEMBL3989962	NA	NA	mesothelioma	NA	gtex	Ovary	5_80664309:G:T	5_80664309	5	80664309	-0.00960582	0.00161757	2.88e-09	1.17e-07	13.2826	25	0.972847	-0.00499658	0.00376554	0.197021	11.4452	24	0.985467	26	Inverse variance weighted (fixed effects)
DHFR	NA	INHIBITOR	pemetrexed	4	CHEMBL225072	DB00642	NA	gastric carcinoma	NA	gtex	Ovary	5_80664309:G:T	5_80664309	5	80664309	-0.00960582	0.00161757	2.88e-09	1.17e-07	13.2826	25	0.972847	-0.00499658	0.00376554	0.197021	11.4452	24	0.985467	26	Inverse variance weighted (fixed effects)
DHFR	NA	INHIBITOR	pemetrexed	4	CHEMBL225072	DB00642	NA	head and neck squamous cell carcinoma	NA	gtex	Ovary	5_80664309:G:T	5_80664309	5	80664309	-0.00960582	0.00161757	2.88e-09	1.17e-07	13.2826	25	0.972847	-0.00499658	0.00376554	0.197021	11.4452	24	0.985467	26	Inverse variance weighted (fixed effects)
DHFR	NA	INHIBITOR	pemetrexed	4	CHEMBL225072	DB00642	NA	adenocarcinoma	NA	gtex	Ovary	5_80664309:G:T	5_80664309	5	80664309	-0.00960582	0.00161757	2.88e-09	1.17e-07	13.2826	25	0.972847	-0.00499658	0.00376554	0.197021	11.4452	24	0.985467	26	Inverse variance weighted (fixed effects)
DHFR	NA	INHIBITOR	pemetrexed	4	CHEMBL225072	DB00642	NA	carcinoma	NA	gtex	Ovary	5_80664309:G:T	5_80664309	5	80664309	-0.00960582	0.00161757	2.88e-09	1.17e-07	13.2826	25	0.972847	-0.00499658	0.00376554	0.197021	11.4452	24	0.985467	26	Inverse variance weighted (fixed effects)
DHFR	NA	INHIBITOR	pemetrexed	4	CHEMBL225072	DB00642	NA	gastric cancer	NA	gtex	Ovary	5_80664309:G:T	5_80664309	5	80664309	-0.00960582	0.00161757	2.88e-09	1.17e-07	13.2826	25	0.972847	-0.00499658	0.00376554	0.197021	11.4452	24	0.985467	26	Inverse variance weighted (fixed effects)
DHFR	NA	INHIBITOR	pemetrexed	4	CHEMBL225072	DB00642	NA	urinary bladder cancer	NA	gtex	Ovary	5_80664309:G:T	5_80664309	5	80664309	-0.00960582	0.00161757	2.88e-09	1.17e-07	13.2826	25	0.972847	-0.00499658	0.00376554	0.197021	11.4452	24	0.985467	26	Inverse variance weighted (fixed effects)
DHFR	NA	INHIBITOR	pemetrexed	4	CHEMBL225072	DB00642	NA	thyroid cancer	NA	gtex	Ovary	5_80664309:G:T	5_80664309	5	80664309	-0.00960582	0.00161757	2.88e-09	1.17e-07	13.2826	25	0.972847	-0.00499658	0.00376554	0.197021	11.4452	24	0.985467	26	Inverse variance weighted (fixed effects)
DHFR	NA	INHIBITOR	pemetrexed	4	CHEMBL225072	DB00642	NA	fallopian tube cancer	NA	gtex	Ovary	5_80664309:G:T	5_80664309	5	80664309	-0.00960582	0.00161757	2.88e-09	1.17e-07	13.2826	25	0.972847	-0.00499658	0.00376554	0.197021	11.4452	24	0.985467	26	Inverse variance weighted (fixed effects)
DHFR	NA	INHIBITOR	pemetrexed	4	CHEMBL225072	DB00642	NA	liver cancer	NA	gtex	Ovary	5_80664309:G:T	5_80664309	5	80664309	-0.00960582	0.00161757	2.88e-09	1.17e-07	13.2826	25	0.972847	-0.00499658	0.00376554	0.197021	11.4452	24	0.985467	26	Inverse variance weighted (fixed effects)
DHFR	NA	INHIBITOR	pemetrexed	4	CHEMBL225072	DB00642	NA	cervical cancer	NA	gtex	Ovary	5_80664309:G:T	5_80664309	5	80664309	-0.00960582	0.00161757	2.88e-09	1.17e-07	13.2826	25	0.972847	-0.00499658	0.00376554	0.197021	11.4452	24	0.985467	26	Inverse variance weighted (fixed effects)
DHFR	NA	INHIBITOR	pemetrexed	4	CHEMBL225072	DB00642	NA	cancer	NA	gtex	Ovary	5_80664309:G:T	5_80664309	5	80664309	-0.00960582	0.00161757	2.88e-09	1.17e-07	13.2826	25	0.972847	-0.00499658	0.00376554	0.197021	11.4452	24	0.985467	26	Inverse variance weighted (fixed effects)
DHFR	NA	INHIBITOR	pemetrexed	4	CHEMBL225072	DB00642	NA	colorectal cancer	NA	gtex	Ovary	5_80664309:G:T	5_80664309	5	80664309	-0.00960582	0.00161757	2.88e-09	1.17e-07	13.2826	25	0.972847	-0.00499658	0.00376554	0.197021	11.4452	24	0.985467	26	Inverse variance weighted (fixed effects)
DHFR	NA	INHIBITOR	pemetrexed	4	CHEMBL225072	DB00642	NA	esophageal cancer	NA	gtex	Ovary	5_80664309:G:T	5_80664309	5	80664309	-0.00960582	0.00161757	2.88e-09	1.17e-07	13.2826	25	0.972847	-0.00499658	0.00376554	0.197021	11.4452	24	0.985467	26	Inverse variance weighted (fixed effects)
DHFR	NA	INHIBITOR	pemetrexed	4	CHEMBL225072	DB00642	NA	ovarian cancer	NA	gtex	Ovary	5_80664309:G:T	5_80664309	5	80664309	-0.00960582	0.00161757	2.88e-09	1.17e-07	13.2826	25	0.972847	-0.00499658	0.00376554	0.197021	11.4452	24	0.985467	26	Inverse variance weighted (fixed effects)
DHFR	NA	INHIBITOR	pemetrexed	4	CHEMBL225072	DB00642	NA	prostate cancer	NA	gtex	Ovary	5_80664309:G:T	5_80664309	5	80664309	-0.00960582	0.00161757	2.88e-09	1.17e-07	13.2826	25	0.972847	-0.00499658	0.00376554	0.197021	11.4452	24	0.985467	26	Inverse variance weighted (fixed effects)
DHFR	NA	INHIBITOR	pemetrexed	4	CHEMBL225072	DB00642	NA	lung cancer	NA	gtex	Ovary	5_80664309:G:T	5_80664309	5	80664309	-0.00960582	0.00161757	2.88e-09	1.17e-07	13.2826	25	0.972847	-0.00499658	0.00376554	0.197021	11.4452	24	0.985467	26	Inverse variance weighted (fixed effects)
DHFR	NA	INHIBITOR	pemetrexed	4	CHEMBL225072	DB00642	NA	neuroendocrine neoplasm	NA	gtex	Ovary	5_80664309:G:T	5_80664309	5	80664309	-0.00960582	0.00161757	2.88e-09	1.17e-07	13.2826	25	0.972847	-0.00499658	0.00376554	0.197021	11.4452	24	0.985467	26	Inverse variance weighted (fixed effects)
DHFR	NA	INHIBITOR	pemetrexed	4	CHEMBL225072	DB00642	NA	stomach neoplasm	NA	gtex	Ovary	5_80664309:G:T	5_80664309	5	80664309	-0.00960582	0.00161757	2.88e-09	1.17e-07	13.2826	25	0.972847	-0.00499658	0.00376554	0.197021	11.4452	24	0.985467	26	Inverse variance weighted (fixed effects)
DHFR	NA	INHIBITOR	pemetrexed	4	CHEMBL225072	DB00642	NA	metastasis	NA	gtex	Ovary	5_80664309:G:T	5_80664309	5	80664309	-0.00960582	0.00161757	2.88e-09	1.17e-07	13.2826	25	0.972847	-0.00499658	0.00376554	0.197021	11.4452	24	0.985467	26	Inverse variance weighted (fixed effects)
DHFR	NA	INHIBITOR	pemetrexed	4	CHEMBL225072	DB00642	NA	lung neoplasm	NA	gtex	Ovary	5_80664309:G:T	5_80664309	5	80664309	-0.00960582	0.00161757	2.88e-09	1.17e-07	13.2826	25	0.972847	-0.00499658	0.00376554	0.197021	11.4452	24	0.985467	26	Inverse variance weighted (fixed effects)
DHFR	NA	INHIBITOR	pemetrexed	4	CHEMBL225072	DB00642	NA	lung adenocarcinoma	NA	gtex	Ovary	5_80664309:G:T	5_80664309	5	80664309	-0.00960582	0.00161757	2.88e-09	1.17e-07	13.2826	25	0.972847	-0.00499658	0.00376554	0.197021	11.4452	24	0.985467	26	Inverse variance weighted (fixed effects)
DHFR	NA	INHIBITOR	pemetrexed	4	CHEMBL225072	DB00642	NA	mesothelioma	NA	gtex	Ovary	5_80664309:G:T	5_80664309	5	80664309	-0.00960582	0.00161757	2.88e-09	1.17e-07	13.2826	25	0.972847	-0.00499658	0.00376554	0.197021	11.4452	24	0.985467	26	Inverse variance weighted (fixed effects)
DHFR	NA	INHIBITOR	pemetrexed	4	CHEMBL225072	DB00642	NA	osteosarcoma	NA	gtex	Ovary	5_80664309:G:T	5_80664309	5	80664309	-0.00960582	0.00161757	2.88e-09	1.17e-07	13.2826	25	0.972847	-0.00499658	0.00376554	0.197021	11.4452	24	0.985467	26	Inverse variance weighted (fixed effects)
DHFR	NA	INHIBITOR	pemetrexed	4	CHEMBL225072	DB00642	NA	renal cell carcinoma	NA	gtex	Ovary	5_80664309:G:T	5_80664309	5	80664309	-0.00960582	0.00161757	2.88e-09	1.17e-07	13.2826	25	0.972847	-0.00499658	0.00376554	0.197021	11.4452	24	0.985467	26	Inverse variance weighted (fixed effects)
DHFR	NA	INHIBITOR	pemetrexed	4	CHEMBL225072	DB00642	NA	sarcoma	NA	gtex	Ovary	5_80664309:G:T	5_80664309	5	80664309	-0.00960582	0.00161757	2.88e-09	1.17e-07	13.2826	25	0.972847	-0.00499658	0.00376554	0.197021	11.4452	24	0.985467	26	Inverse variance weighted (fixed effects)
DHFR	NA	INHIBITOR	pemetrexed	4	CHEMBL225072	DB00642	NA	small cell lung carcinoma	NA	gtex	Ovary	5_80664309:G:T	5_80664309	5	80664309	-0.00960582	0.00161757	2.88e-09	1.17e-07	13.2826	25	0.972847	-0.00499658	0.00376554	0.197021	11.4452	24	0.985467	26	Inverse variance weighted (fixed effects)
DHFR	NA	INHIBITOR	pemetrexed	4	CHEMBL225072	DB00642	NA	malignant pleural mesothelioma	NA	gtex	Ovary	5_80664309:G:T	5_80664309	5	80664309	-0.00960582	0.00161757	2.88e-09	1.17e-07	13.2826	25	0.972847	-0.00499658	0.00376554	0.197021	11.4452	24	0.985467	26	Inverse variance weighted (fixed effects)
DHFR	NA	INHIBITOR	pemetrexed	4	CHEMBL225072	DB00642	NA	ovarian carcinoma	NA	gtex	Ovary	5_80664309:G:T	5_80664309	5	80664309	-0.00960582	0.00161757	2.88e-09	1.17e-07	13.2826	25	0.972847	-0.00499658	0.00376554	0.197021	11.4452	24	0.985467	26	Inverse variance weighted (fixed effects)
DHFR	NA	INHIBITOR	pemetrexed	4	CHEMBL225072	DB00642	NA	pancreatic carcinoma	NA	gtex	Ovary	5_80664309:G:T	5_80664309	5	80664309	-0.00960582	0.00161757	2.88e-09	1.17e-07	13.2826	25	0.972847	-0.00499658	0.00376554	0.197021	11.4452	24	0.985467	26	Inverse variance weighted (fixed effects)
DHFR	NA	INHIBITOR	pemetrexed	4	CHEMBL225072	DB00642	NA	esophageal carcinoma	NA	gtex	Ovary	5_80664309:G:T	5_80664309	5	80664309	-0.00960582	0.00161757	2.88e-09	1.17e-07	13.2826	25	0.972847	-0.00499658	0.00376554	0.197021	11.4452	24	0.985467	26	Inverse variance weighted (fixed effects)
DHFR	NA	INHIBITOR	pemetrexed	4	CHEMBL225072	DB00642	NA	medulloblastoma	NA	gtex	Ovary	5_80664309:G:T	5_80664309	5	80664309	-0.00960582	0.00161757	2.88e-09	1.17e-07	13.2826	25	0.972847	-0.00499658	0.00376554	0.197021	11.4452	24	0.985467	26	Inverse variance weighted (fixed effects)
DHFR	NA	INHIBITOR	pemetrexed	4	CHEMBL225072	DB00642	NA	large cell lung carcinoma	NA	gtex	Ovary	5_80664309:G:T	5_80664309	5	80664309	-0.00960582	0.00161757	2.88e-09	1.17e-07	13.2826	25	0.972847	-0.00499658	0.00376554	0.197021	11.4452	24	0.985467	26	Inverse variance weighted (fixed effects)
DHFR	NA	INHIBITOR	pemetrexed	4	CHEMBL225072	DB00642	NA	diffuse large B-cell lymphoma	NA	gtex	Ovary	5_80664309:G:T	5_80664309	5	80664309	-0.00960582	0.00161757	2.88e-09	1.17e-07	13.2826	25	0.972847	-0.00499658	0.00376554	0.197021	11.4452	24	0.985467	26	Inverse variance weighted (fixed effects)
DHFR	NA	INHIBITOR	pemetrexed	4	CHEMBL225072	DB00642	NA	peritoneum cancer	NA	gtex	Ovary	5_80664309:G:T	5_80664309	5	80664309	-0.00960582	0.00161757	2.88e-09	1.17e-07	13.2826	25	0.972847	-0.00499658	0.00376554	0.197021	11.4452	24	0.985467	26	Inverse variance weighted (fixed effects)
DHFR	NA	INHIBITOR	pemetrexed	4	CHEMBL225072	DB00642	NA	breast cancer	NA	gtex	Ovary	5_80664309:G:T	5_80664309	5	80664309	-0.00960582	0.00161757	2.88e-09	1.17e-07	13.2826	25	0.972847	-0.00499658	0.00376554	0.197021	11.4452	24	0.985467	26	Inverse variance weighted (fixed effects)
DHFR	NA	INHIBITOR	pemetrexed	4	CHEMBL225072	DB00642	NA	urogenital neoplasm	NA	gtex	Ovary	5_80664309:G:T	5_80664309	5	80664309	-0.00960582	0.00161757	2.88e-09	1.17e-07	13.2826	25	0.972847	-0.00499658	0.00376554	0.197021	11.4452	24	0.985467	26	Inverse variance weighted (fixed effects)
DHFR	NA	INHIBITOR	pemetrexed	4	CHEMBL225072	DB00642	NA	breast neoplasm	NA	gtex	Ovary	5_80664309:G:T	5_80664309	5	80664309	-0.00960582	0.00161757	2.88e-09	1.17e-07	13.2826	25	0.972847	-0.00499658	0.00376554	0.197021	11.4452	24	0.985467	26	Inverse variance weighted (fixed effects)
DHFR	NA	INHIBITOR	pemetrexed	4	CHEMBL225072	DB00642	NA	Fallopian Tube Carcinoma	NA	gtex	Ovary	5_80664309:G:T	5_80664309	5	80664309	-0.00960582	0.00161757	2.88e-09	1.17e-07	13.2826	25	0.972847	-0.00499658	0.00376554	0.197021	11.4452	24	0.985467	26	Inverse variance weighted (fixed effects)
DHFR	NA	INHIBITOR	pemetrexed	4	CHEMBL225072	DB00642	NA	Malignant Mesothelioma	NA	gtex	Ovary	5_80664309:G:T	5_80664309	5	80664309	-0.00960582	0.00161757	2.88e-09	1.17e-07	13.2826	25	0.972847	-0.00499658	0.00376554	0.197021	11.4452	24	0.985467	26	Inverse variance weighted (fixed effects)
DHFR	NA	INHIBITOR	pemetrexed	4	CHEMBL225072	DB00642	NA	rectum cancer	NA	gtex	Ovary	5_80664309:G:T	5_80664309	5	80664309	-0.00960582	0.00161757	2.88e-09	1.17e-07	13.2826	25	0.972847	-0.00499658	0.00376554	0.197021	11.4452	24	0.985467	26	Inverse variance weighted (fixed effects)
DHFR	NA	INHIBITOR	pemetrexed	4	CHEMBL225072	DB00642	NA	leptomeningeal metastasis	NA	gtex	Ovary	5_80664309:G:T	5_80664309	5	80664309	-0.00960582	0.00161757	2.88e-09	1.17e-07	13.2826	25	0.972847	-0.00499658	0.00376554	0.197021	11.4452	24	0.985467	26	Inverse variance weighted (fixed effects)
DHFR	NA	INHIBITOR	pemetrexed	4	CHEMBL225072	DB00642	NA	non-small cell lung carcinoma	NA	gtex	Ovary	5_80664309:G:T	5_80664309	5	80664309	-0.00960582	0.00161757	2.88e-09	1.17e-07	13.2826	25	0.972847	-0.00499658	0.00376554	0.197021	11.4452	24	0.985467	26	Inverse variance weighted (fixed effects)
DHFR	NA	INHIBITOR	pemetrexed	4	CHEMBL225072	DB00642	NA	head and neck malignant neoplasia	NA	gtex	Ovary	5_80664309:G:T	5_80664309	5	80664309	-0.00960582	0.00161757	2.88e-09	1.17e-07	13.2826	25	0.972847	-0.00499658	0.00376554	0.197021	11.4452	24	0.985467	26	Inverse variance weighted (fixed effects)
DHFR	NA	INHIBITOR	pemetrexed	4	CHEMBL225072	DB00642	NA	neoplasm	NA	gtex	Ovary	5_80664309:G:T	5_80664309	5	80664309	-0.00960582	0.00161757	2.88e-09	1.17e-07	13.2826	25	0.972847	-0.00499658	0.00376554	0.197021	11.4452	24	0.985467	26	Inverse variance weighted (fixed effects)
DHFR	NA	INHIBITOR	pemetrexed	4	CHEMBL225072	DB00642	NA	cervical adenocarcinoma	NA	gtex	Ovary	5_80664309:G:T	5_80664309	5	80664309	-0.00960582	0.00161757	2.88e-09	1.17e-07	13.2826	25	0.972847	-0.00499658	0.00376554	0.197021	11.4452	24	0.985467	26	Inverse variance weighted (fixed effects)
DHFR	NA	INHIBITOR	pemetrexed	4	CHEMBL225072	DB00642	NA	biliary tract cancer	NA	gtex	Ovary	5_80664309:G:T	5_80664309	5	80664309	-0.00960582	0.00161757	2.88e-09	1.17e-07	13.2826	25	0.972847	-0.00499658	0.00376554	0.197021	11.4452	24	0.985467	26	Inverse variance weighted (fixed effects)
DHFR	NA	INHIBITOR	pemetrexed	4	CHEMBL225072	DB00642	NA	colorectal neoplasm	NA	gtex	Ovary	5_80664309:G:T	5_80664309	5	80664309	-0.00960582	0.00161757	2.88e-09	1.17e-07	13.2826	25	0.972847	-0.00499658	0.00376554	0.197021	11.4452	24	0.985467	26	Inverse variance weighted (fixed effects)
DHFR	NA	INHIBITOR	pemetrexed	4	CHEMBL225072	DB00642	NA	nasopharyngeal neoplasm	NA	gtex	Ovary	5_80664309:G:T	5_80664309	5	80664309	-0.00960582	0.00161757	2.88e-09	1.17e-07	13.2826	25	0.972847	-0.00499658	0.00376554	0.197021	11.4452	24	0.985467	26	Inverse variance weighted (fixed effects)
DHFR	NA	INHIBITOR	pemetrexed	4	CHEMBL225072	DB00642	NA	upper aerodigestive tract neoplasm	NA	gtex	Ovary	5_80664309:G:T	5_80664309	5	80664309	-0.00960582	0.00161757	2.88e-09	1.17e-07	13.2826	25	0.972847	-0.00499658	0.00376554	0.197021	11.4452	24	0.985467	26	Inverse variance weighted (fixed effects)
DHFR	NA	INHIBITOR	pemetrexed	4	CHEMBL225072	DB00642	NA	malignant peritoneal mesothelioma	NA	gtex	Ovary	5_80664309:G:T	5_80664309	5	80664309	-0.00960582	0.00161757	2.88e-09	1.17e-07	13.2826	25	0.972847	-0.00499658	0.00376554	0.197021	11.4452	24	0.985467	26	Inverse variance weighted (fixed effects)
DHFR	NA	INHIBITOR	pemetrexed	4	CHEMBL225072	DB00642	NA	squamous cell lung carcinoma	NA	gtex	Ovary	5_80664309:G:T	5_80664309	5	80664309	-0.00960582	0.00161757	2.88e-09	1.17e-07	13.2826	25	0.972847	-0.00499658	0.00376554	0.197021	11.4452	24	0.985467	26	Inverse variance weighted (fixed effects)
DHFR	NA	INHIBITOR	pemetrexed	4	CHEMBL225072	DB00642	NA	male breast carcinoma	NA	gtex	Ovary	5_80664309:G:T	5_80664309	5	80664309	-0.00960582	0.00161757	2.88e-09	1.17e-07	13.2826	25	0.972847	-0.00499658	0.00376554	0.197021	11.4452	24	0.985467	26	Inverse variance weighted (fixed effects)
DHFR	NA	INHIBITOR	pemetrexed	4	CHEMBL225072	DB00642	NA	urothelial carcinoma	NA	gtex	Ovary	5_80664309:G:T	5_80664309	5	80664309	-0.00960582	0.00161757	2.88e-09	1.17e-07	13.2826	25	0.972847	-0.00499658	0.00376554	0.197021	11.4452	24	0.985467	26	Inverse variance weighted (fixed effects)
DHFR	NA	INHIBITOR	pemetrexed monohydrate	4	CHEMBL5315053	NA	NA	mesothelioma	NA	gtex	Ovary	5_80664309:G:T	5_80664309	5	80664309	-0.00960582	0.00161757	2.88e-09	1.17e-07	13.2826	25	0.972847	-0.00499658	0.00376554	0.197021	11.4452	24	0.985467	26	Inverse variance weighted (fixed effects)
DHFR	NA	INHIBITOR	pemetrexed monohydrate	4	CHEMBL5315053	NA	NA	Malignant Mesothelioma	NA	gtex	Ovary	5_80664309:G:T	5_80664309	5	80664309	-0.00960582	0.00161757	2.88e-09	1.17e-07	13.2826	25	0.972847	-0.00499658	0.00376554	0.197021	11.4452	24	0.985467	26	Inverse variance weighted (fixed effects)
DHFR	NA	INHIBITOR	pemetrexed monohydrate	4	CHEMBL5315053	NA	NA	non-small cell lung carcinoma	NA	gtex	Ovary	5_80664309:G:T	5_80664309	5	80664309	-0.00960582	0.00161757	2.88e-09	1.17e-07	13.2826	25	0.972847	-0.00499658	0.00376554	0.197021	11.4452	24	0.985467	26	Inverse variance weighted (fixed effects)
DHFR	NA	INHIBITOR	pemetrexed dipotassium	4	CHEMBL6068329	NA	NA	lung large cell carcinoma	NA	gtex	Ovary	5_80664309:G:T	5_80664309	5	80664309	-0.00960582	0.00161757	2.88e-09	1.17e-07	13.2826	25	0.972847	-0.00499658	0.00376554	0.197021	11.4452	24	0.985467	26	Inverse variance weighted (fixed effects)
DHFR	Negative modulator	INHIBITOR	pyrimethamine	4	CHEMBL36	DB00205	CHEMBL36	schizophrenia	F20	gtex	Ovary	5_80664309:G:T	5_80664309	5	80664309	-0.00960582	0.00161757	2.88e-09	1.17e-07	13.2826	25	0.972847	-0.00499658	0.00376554	0.197021	11.4452	24	0.985467	26	Inverse variance weighted (fixed effects)
DHFR	Negative modulator	INHIBITOR	pyrimethamine	4	CHEMBL36	DB00205	CHEMBL36	depressive disorder	F34	gtex	Ovary	5_80664309:G:T	5_80664309	5	80664309	-0.00960582	0.00161757	2.88e-09	1.17e-07	13.2826	25	0.972847	-0.00499658	0.00376554	0.197021	11.4452	24	0.985467	26	Inverse variance weighted (fixed effects)
DHFR	Negative modulator	INHIBITOR	pyrimethamine	4	CHEMBL36	DB00205	CHEMBL36	depressive disorder	F33	gtex	Ovary	5_80664309:G:T	5_80664309	5	80664309	-0.00960582	0.00161757	2.88e-09	1.17e-07	13.2826	25	0.972847	-0.00499658	0.00376554	0.197021	11.4452	24	0.985467	26	Inverse variance weighted (fixed effects)
DHFR	Negative modulator	INHIBITOR	pyrimethamine	4	CHEMBL36	DB00205	CHEMBL36	depressive disorder	CUSTOM_DEPRESSION	gtex	Ovary	5_80664309:G:T	5_80664309	5	80664309	-0.00960582	0.00161757	2.88e-09	1.17e-07	13.2826	25	0.972847	-0.00499658	0.00376554	0.197021	11.4452	24	0.985467	26	Inverse variance weighted (fixed effects)
DHFR	Negative modulator	INHIBITOR	pyrimethamine	4	CHEMBL36	DB00205	CHEMBL36	Chorioretinitis	H30	gtex	Ovary	5_80664309:G:T	5_80664309	5	80664309	-0.00960582	0.00161757	2.88e-09	1.17e-07	13.2826	25	0.972847	-0.00499658	0.00376554	0.197021	11.4452	24	0.985467	26	Inverse variance weighted (fixed effects)
DHFR	Negative modulator	INHIBITOR	pyrimethamine	4	CHEMBL36	DB00205	CHEMBL36	depressive disorder	F32	gtex	Ovary	5_80664309:G:T	5_80664309	5	80664309	-0.00960582	0.00161757	2.88e-09	1.17e-07	13.2826	25	0.972847	-0.00499658	0.00376554	0.197021	11.4452	24	0.985467	26	Inverse variance weighted (fixed effects)
DHFR	Other	MODULATOR	aminosalicylic acid	4	CHEMBL1169	DB00233	CHEMBL1169	ulcerative colitis	CUSTOM_IBD	gtex	Ovary	5_80664309:G:T	5_80664309	5	80664309	-0.00960582	0.00161757	2.88e-09	1.17e-07	13.2826	25	0.972847	-0.00499658	0.00376554	0.197021	11.4452	24	0.985467	26	Inverse variance weighted (fixed effects)
DHFR	Other	MODULATOR	aminosalicylic acid	4	CHEMBL1169	DB00233	CHEMBL1169	Crohn's disease	K51	gtex	Ovary	5_80664309:G:T	5_80664309	5	80664309	-0.00960582	0.00161757	2.88e-09	1.17e-07	13.2826	25	0.972847	-0.00499658	0.00376554	0.197021	11.4452	24	0.985467	26	Inverse variance weighted (fixed effects)
DHFR	Other	MODULATOR	aminosalicylic acid	4	CHEMBL1169	DB00233	CHEMBL1169	Crohn's disease	K50	gtex	Ovary	5_80664309:G:T	5_80664309	5	80664309	-0.00960582	0.00161757	2.88e-09	1.17e-07	13.2826	25	0.972847	-0.00499658	0.00376554	0.197021	11.4452	24	0.985467	26	Inverse variance weighted (fixed effects)
DHFR	Other	MODULATOR	aminosalicylic acid	4	CHEMBL1169	DB00233	CHEMBL1169	Crohn's disease	CUSTOM_IBD	gtex	Ovary	5_80664309:G:T	5_80664309	5	80664309	-0.00960582	0.00161757	2.88e-09	1.17e-07	13.2826	25	0.972847	-0.00499658	0.00376554	0.197021	11.4452	24	0.985467	26	Inverse variance weighted (fixed effects)
DHFR	Other	MODULATOR	aminosalicylic acid	4	CHEMBL1169	DB00233	CHEMBL1169	ulcerative colitis	K51	gtex	Ovary	5_80664309:G:T	5_80664309	5	80664309	-0.00960582	0.00161757	2.88e-09	1.17e-07	13.2826	25	0.972847	-0.00499658	0.00376554	0.197021	11.4452	24	0.985467	26	Inverse variance weighted (fixed effects)
DHFR	Other	MODULATOR	aminosalicylic acid	4	CHEMBL1169	DB00233	CHEMBL1169	ulcerative colitis	K50	gtex	Ovary	5_80664309:G:T	5_80664309	5	80664309	-0.00960582	0.00161757	2.88e-09	1.17e-07	13.2826	25	0.972847	-0.00499658	0.00376554	0.197021	11.4452	24	0.985467	26	Inverse variance weighted (fixed effects)
DHFR	Other	MODULATOR	trimethoprim	4	CHEMBL22	DB00440	CHEMBL22	Eczematoid dermatitis	L30	gtex	Ovary	5_80664309:G:T	5_80664309	5	80664309	-0.00960582	0.00161757	2.88e-09	1.17e-07	13.2826	25	0.972847	-0.00499658	0.00376554	0.197021	11.4452	24	0.985467	26	Inverse variance weighted (fixed effects)
DHFR	Other	MODULATOR	trimethoprim	4	CHEMBL22	DB00440	CHEMBL22	type 1 diabetes mellitus	E10	gtex	Ovary	5_80664309:G:T	5_80664309	5	80664309	-0.00960582	0.00161757	2.88e-09	1.17e-07	13.2826	25	0.972847	-0.00499658	0.00376554	0.197021	11.4452	24	0.985467	26	Inverse variance weighted (fixed effects)
DHFR	Other	MODULATOR	trimethoprim	4	CHEMBL22	DB00440	CHEMBL22	cystic fibrosis	E84	gtex	Ovary	5_80664309:G:T	5_80664309	5	80664309	-0.00960582	0.00161757	2.88e-09	1.17e-07	13.2826	25	0.972847	-0.00499658	0.00376554	0.197021	11.4452	24	0.985467	26	Inverse variance weighted (fixed effects)
DHFR	Other	MODULATOR	trimethoprim	4	CHEMBL22	DB00440	CHEMBL22	idiopathic pulmonary fibrosis	J84	gtex	Ovary	5_80664309:G:T	5_80664309	5	80664309	-0.00960582	0.00161757	2.88e-09	1.17e-07	13.2826	25	0.972847	-0.00499658	0.00376554	0.197021	11.4452	24	0.985467	26	Inverse variance weighted (fixed effects)
DHFR	Other	MODULATOR	trimethoprim	4	CHEMBL22	DB00440	CHEMBL22	bacteriemia	R78	gtex	Ovary	5_80664309:G:T	5_80664309	5	80664309	-0.00960582	0.00161757	2.88e-09	1.17e-07	13.2826	25	0.972847	-0.00499658	0.00376554	0.197021	11.4452	24	0.985467	26	Inverse variance weighted (fixed effects)
DHFR	Other	MODULATOR	trimethoprim	4	CHEMBL22	DB00440	CHEMBL22	urinary tract infection	N39	gtex	Ovary	5_80664309:G:T	5_80664309	5	80664309	-0.00960582	0.00161757	2.88e-09	1.17e-07	13.2826	25	0.972847	-0.00499658	0.00376554	0.197021	11.4452	24	0.985467	26	Inverse variance weighted (fixed effects)
DHFR	Other	MODULATOR	trimethoprim	4	CHEMBL22	DB00440	CHEMBL22	atopic eczema	L30	gtex	Ovary	5_80664309:G:T	5_80664309	5	80664309	-0.00960582	0.00161757	2.88e-09	1.17e-07	13.2826	25	0.972847	-0.00499658	0.00376554	0.197021	11.4452	24	0.985467	26	Inverse variance weighted (fixed effects)
DHFR	Other	MODULATOR	trimethoprim	4	CHEMBL22	DB00440	CHEMBL22	atopic eczema	L20	gtex	Ovary	5_80664309:G:T	5_80664309	5	80664309	-0.00960582	0.00161757	2.88e-09	1.17e-07	13.2826	25	0.972847	-0.00499658	0.00376554	0.197021	11.4452	24	0.985467	26	Inverse variance weighted (fixed effects)
DHFR	Other	MODULATOR	trimethoprim	4	CHEMBL22	DB00440	CHEMBL22	epidermolysis bullosa	Q81	gtex	Ovary	5_80664309:G:T	5_80664309	5	80664309	-0.00960582	0.00161757	2.88e-09	1.17e-07	13.2826	25	0.972847	-0.00499658	0.00376554	0.197021	11.4452	24	0.985467	26	Inverse variance weighted (fixed effects)
DHFR	Other	MODULATOR	trimethoprim	4	CHEMBL22	DB00440	CHEMBL22	pyelonephritis	N10	gtex	Ovary	5_80664309:G:T	5_80664309	5	80664309	-0.00960582	0.00161757	2.88e-09	1.17e-07	13.2826	25	0.972847	-0.00499658	0.00376554	0.197021	11.4452	24	0.985467	26	Inverse variance weighted (fixed effects)
DHFR	Other	MODULATOR	trimethoprim	4	CHEMBL22	DB00440	CHEMBL22	pyelonephritis	N12	gtex	Ovary	5_80664309:G:T	5_80664309	5	80664309	-0.00960582	0.00161757	2.88e-09	1.17e-07	13.2826	25	0.972847	-0.00499658	0.00376554	0.197021	11.4452	24	0.985467	26	Inverse variance weighted (fixed effects)
DHFR	Other	MODULATOR	trimethoprim	4	CHEMBL22	DB00440	CHEMBL22	Eczematoid dermatitis	L27	gtex	Ovary	5_80664309:G:T	5_80664309	5	80664309	-0.00960582	0.00161757	2.88e-09	1.17e-07	13.2826	25	0.972847	-0.00499658	0.00376554	0.197021	11.4452	24	0.985467	26	Inverse variance weighted (fixed effects)
DHFR	Other	MODULATOR	trimethoprim	4	CHEMBL22	DB00440	CHEMBL22	pyelonephritis	N16	gtex	Ovary	5_80664309:G:T	5_80664309	5	80664309	-0.00960582	0.00161757	2.88e-09	1.17e-07	13.2826	25	0.972847	-0.00499658	0.00376554	0.197021	11.4452	24	0.985467	26	Inverse variance weighted (fixed effects)
DHFR	Other	MODULATOR	leucovorin	4	CHEMBL1679	DB00650	CHEMBL1679	uveitis	H20	gtex	Ovary	5_80664309:G:T	5_80664309	5	80664309	-0.00960582	0.00161757	2.88e-09	1.17e-07	13.2826	25	0.972847	-0.00499658	0.00376554	0.197021	11.4452	24	0.985467	26	Inverse variance weighted (fixed effects)
DHFR	Other	MODULATOR	leucovorin	4	CHEMBL1679	DB00650	CHEMBL1679	peripheral neuropathy	G64	gtex	Ovary	5_80664309:G:T	5_80664309	5	80664309	-0.00960582	0.00161757	2.88e-09	1.17e-07	13.2826	25	0.972847	-0.00499658	0.00376554	0.197021	11.4452	24	0.985467	26	Inverse variance weighted (fixed effects)
DHFR	Other	MODULATOR	leucovorin	4	CHEMBL1679	DB00650	CHEMBL1679	biliary tract disease	K83	gtex	Ovary	5_80664309:G:T	5_80664309	5	80664309	-0.00960582	0.00161757	2.88e-09	1.17e-07	13.2826	25	0.972847	-0.00499658	0.00376554	0.197021	11.4452	24	0.985467	26	Inverse variance weighted (fixed effects)
DHFR	Other	MODULATOR	leucovorin	4	CHEMBL1679	DB00650	CHEMBL1679	autism	F84	gtex	Ovary	5_80664309:G:T	5_80664309	5	80664309	-0.00960582	0.00161757	2.88e-09	1.17e-07	13.2826	25	0.972847	-0.00499658	0.00376554	0.197021	11.4452	24	0.985467	26	Inverse variance weighted (fixed effects)
DHFR	Other	MODULATOR	leucovorin	4	CHEMBL1679	DB00650	CHEMBL1679	Asperger syndrome	F84	gtex	Ovary	5_80664309:G:T	5_80664309	5	80664309	-0.00960582	0.00161757	2.88e-09	1.17e-07	13.2826	25	0.972847	-0.00499658	0.00376554	0.197021	11.4452	24	0.985467	26	Inverse variance weighted (fixed effects)
DHFR	Other	MODULATOR	leucovorin	4	CHEMBL1679	DB00650	CHEMBL1679	rheumatoid arthritis	CUSTOM_RA	gtex	Ovary	5_80664309:G:T	5_80664309	5	80664309	-0.00960582	0.00161757	2.88e-09	1.17e-07	13.2826	25	0.972847	-0.00499658	0.00376554	0.197021	11.4452	24	0.985467	26	Inverse variance weighted (fixed effects)
DHFR	Other	MODULATOR	leucovorin	4	CHEMBL1679	DB00650	CHEMBL1679	myelodysplastic syndrome	Q93	gtex	Ovary	5_80664309:G:T	5_80664309	5	80664309	-0.00960582	0.00161757	2.88e-09	1.17e-07	13.2826	25	0.972847	-0.00499658	0.00376554	0.197021	11.4452	24	0.985467	26	Inverse variance weighted (fixed effects)
DHFR	Other	MODULATOR	leucovorin	4	CHEMBL1679	DB00650	CHEMBL1679	rheumatoid arthritis	M06	gtex	Ovary	5_80664309:G:T	5_80664309	5	80664309	-0.00960582	0.00161757	2.88e-09	1.17e-07	13.2826	25	0.972847	-0.00499658	0.00376554	0.197021	11.4452	24	0.985467	26	Inverse variance weighted (fixed effects)
DHFR	Other	MODULATOR	leucovorin	4	CHEMBL1679	DB00650	CHEMBL1679	rheumatoid arthritis	M05	gtex	Ovary	5_80664309:G:T	5_80664309	5	80664309	-0.00960582	0.00161757	2.88e-09	1.17e-07	13.2826	25	0.972847	-0.00499658	0.00376554	0.197021	11.4452	24	0.985467	26	Inverse variance weighted (fixed effects)
DHFR	Other	MODULATOR	leucovorin	4	CHEMBL1679	DB00650	CHEMBL1679	peripheral neuropathy	G62	gtex	Ovary	5_80664309:G:T	5_80664309	5	80664309	-0.00960582	0.00161757	2.88e-09	1.17e-07	13.2826	25	0.972847	-0.00499658	0.00376554	0.197021	11.4452	24	0.985467	26	Inverse variance weighted (fixed effects)
DHFR	Other	MODULATOR	leucovorin	4	CHEMBL1679	DB00650	CHEMBL1679	Down syndrome	Q90	gtex	Ovary	5_80664309:G:T	5_80664309	5	80664309	-0.00960582	0.00161757	2.88e-09	1.17e-07	13.2826	25	0.972847	-0.00499658	0.00376554	0.197021	11.4452	24	0.985467	26	Inverse variance weighted (fixed effects)
DHFR	NA	INHIBITOR	pemetrexed disodium	4	CHEMBL2360464	NA	NA	lung adenocarcinoma	NA	gtex	Brain_Cortex	5_80628382:C:T	5_80628382	5	80628382	-0.00960582	0.00161757	2.88e-09	1.17e-07	13.2826	25	0.972847	-0.00499658	0.00376554	0.197021	11.4452	24	0.985467	26	Inverse variance weighted (fixed effects)
DHFR	NA	INHIBITOR	pemetrexed disodium	4	CHEMBL2360464	NA	NA	bronchoalveolar adenocarcinoma	NA	gtex	Brain_Cortex	5_80628382:C:T	5_80628382	5	80628382	-0.00960582	0.00161757	2.88e-09	1.17e-07	13.2826	25	0.972847	-0.00499658	0.00376554	0.197021	11.4452	24	0.985467	26	Inverse variance weighted (fixed effects)
DHFR	NA	INHIBITOR	pemetrexed disodium	4	CHEMBL2360464	NA	NA	large cell lung carcinoma	NA	gtex	Brain_Cortex	5_80628382:C:T	5_80628382	5	80628382	-0.00960582	0.00161757	2.88e-09	1.17e-07	13.2826	25	0.972847	-0.00499658	0.00376554	0.197021	11.4452	24	0.985467	26	Inverse variance weighted (fixed effects)
DHFR	NA	INHIBITOR	pemetrexed disodium	4	CHEMBL2360464	NA	NA	non-small cell lung carcinoma	NA	gtex	Brain_Cortex	5_80628382:C:T	5_80628382	5	80628382	-0.00960582	0.00161757	2.88e-09	1.17e-07	13.2826	25	0.972847	-0.00499658	0.00376554	0.197021	11.4452	24	0.985467	26	Inverse variance weighted (fixed effects)
DHFR	NA	INHIBITOR	pemetrexed disodium	4	CHEMBL2360464	NA	NA	head and neck malignant neoplasia	NA	gtex	Brain_Cortex	5_80628382:C:T	5_80628382	5	80628382	-0.00960582	0.00161757	2.88e-09	1.17e-07	13.2826	25	0.972847	-0.00499658	0.00376554	0.197021	11.4452	24	0.985467	26	Inverse variance weighted (fixed effects)
DHFR	NA	INHIBITOR	pemetrexed disodium	4	CHEMBL2360464	NA	NA	urothelial carcinoma	NA	gtex	Brain_Cortex	5_80628382:C:T	5_80628382	5	80628382	-0.00960582	0.00161757	2.88e-09	1.17e-07	13.2826	25	0.972847	-0.00499658	0.00376554	0.197021	11.4452	24	0.985467	26	Inverse variance weighted (fixed effects)
DHFR	NA	INHIBITOR	pemetrexed disodium	4	CHEMBL2360464	NA	NA	ovarian cancer	NA	gtex	Brain_Cortex	5_80628382:C:T	5_80628382	5	80628382	-0.00960582	0.00161757	2.88e-09	1.17e-07	13.2826	25	0.972847	-0.00499658	0.00376554	0.197021	11.4452	24	0.985467	26	Inverse variance weighted (fixed effects)
DHFR	NA	INHIBITOR	pemetrexed disodium	4	CHEMBL2360464	NA	NA	prostate cancer	NA	gtex	Brain_Cortex	5_80628382:C:T	5_80628382	5	80628382	-0.00960582	0.00161757	2.88e-09	1.17e-07	13.2826	25	0.972847	-0.00499658	0.00376554	0.197021	11.4452	24	0.985467	26	Inverse variance weighted (fixed effects)
DHFR	NA	INHIBITOR	pemetrexed disodium	4	CHEMBL2360464	NA	NA	urethra cancer	NA	gtex	Brain_Cortex	5_80628382:C:T	5_80628382	5	80628382	-0.00960582	0.00161757	2.88e-09	1.17e-07	13.2826	25	0.972847	-0.00499658	0.00376554	0.197021	11.4452	24	0.985467	26	Inverse variance weighted (fixed effects)
DHFR	NA	INHIBITOR	pemetrexed disodium	4	CHEMBL2360464	NA	NA	salivary gland cancer	NA	gtex	Brain_Cortex	5_80628382:C:T	5_80628382	5	80628382	-0.00960582	0.00161757	2.88e-09	1.17e-07	13.2826	25	0.972847	-0.00499658	0.00376554	0.197021	11.4452	24	0.985467	26	Inverse variance weighted (fixed effects)
DHFR	NA	INHIBITOR	pemetrexed disodium	4	CHEMBL2360464	NA	NA	pancreatic carcinoma	NA	gtex	Brain_Cortex	5_80628382:C:T	5_80628382	5	80628382	-0.00960582	0.00161757	2.88e-09	1.17e-07	13.2826	25	0.972847	-0.00499658	0.00376554	0.197021	11.4452	24	0.985467	26	Inverse variance weighted (fixed effects)
DHFR	NA	INHIBITOR	pemetrexed disodium	4	CHEMBL2360464	NA	NA	malignant pleural mesothelioma	NA	gtex	Brain_Cortex	5_80628382:C:T	5_80628382	5	80628382	-0.00960582	0.00161757	2.88e-09	1.17e-07	13.2826	25	0.972847	-0.00499658	0.00376554	0.197021	11.4452	24	0.985467	26	Inverse variance weighted (fixed effects)
DHFR	NA	INHIBITOR	pemetrexed disodium	4	CHEMBL2360464	NA	NA	Thymoma	NA	gtex	Brain_Cortex	5_80628382:C:T	5_80628382	5	80628382	-0.00960582	0.00161757	2.88e-09	1.17e-07	13.2826	25	0.972847	-0.00499658	0.00376554	0.197021	11.4452	24	0.985467	26	Inverse variance weighted (fixed effects)
DHFR	NA	INHIBITOR	pemetrexed disodium	4	CHEMBL2360464	NA	NA	gastric cancer	NA	gtex	Brain_Cortex	5_80628382:C:T	5_80628382	5	80628382	-0.00960582	0.00161757	2.88e-09	1.17e-07	13.2826	25	0.972847	-0.00499658	0.00376554	0.197021	11.4452	24	0.985467	26	Inverse variance weighted (fixed effects)
DHFR	NA	INHIBITOR	pemetrexed disodium	4	CHEMBL2360464	NA	NA	urinary bladder cancer	NA	gtex	Brain_Cortex	5_80628382:C:T	5_80628382	5	80628382	-0.00960582	0.00161757	2.88e-09	1.17e-07	13.2826	25	0.972847	-0.00499658	0.00376554	0.197021	11.4452	24	0.985467	26	Inverse variance weighted (fixed effects)
DHFR	NA	INHIBITOR	pemetrexed disodium	4	CHEMBL2360464	NA	NA	colorectal cancer	NA	gtex	Brain_Cortex	5_80628382:C:T	5_80628382	5	80628382	-0.00960582	0.00161757	2.88e-09	1.17e-07	13.2826	25	0.972847	-0.00499658	0.00376554	0.197021	11.4452	24	0.985467	26	Inverse variance weighted (fixed effects)
DHFR	NA	INHIBITOR	pemetrexed disodium	4	CHEMBL2360464	NA	NA	sarcoma	NA	gtex	Brain_Cortex	5_80628382:C:T	5_80628382	5	80628382	-0.00960582	0.00161757	2.88e-09	1.17e-07	13.2826	25	0.972847	-0.00499658	0.00376554	0.197021	11.4452	24	0.985467	26	Inverse variance weighted (fixed effects)
DHFR	NA	INHIBITOR	pemetrexed disodium	4	CHEMBL2360464	NA	NA	breast cancer	NA	gtex	Brain_Cortex	5_80628382:C:T	5_80628382	5	80628382	-0.00960582	0.00161757	2.88e-09	1.17e-07	13.2826	25	0.972847	-0.00499658	0.00376554	0.197021	11.4452	24	0.985467	26	Inverse variance weighted (fixed effects)
DHFR	NA	INHIBITOR	pemetrexed disodium	4	CHEMBL2360464	NA	NA	Thymic Carcinoma	NA	gtex	Brain_Cortex	5_80628382:C:T	5_80628382	5	80628382	-0.00960582	0.00161757	2.88e-09	1.17e-07	13.2826	25	0.972847	-0.00499658	0.00376554	0.197021	11.4452	24	0.985467	26	Inverse variance weighted (fixed effects)
DHFR	NA	INHIBITOR	pemetrexed disodium	4	CHEMBL2360464	NA	NA	colorectal adenocarcinoma	NA	gtex	Brain_Cortex	5_80628382:C:T	5_80628382	5	80628382	-0.00960582	0.00161757	2.88e-09	1.17e-07	13.2826	25	0.972847	-0.00499658	0.00376554	0.197021	11.4452	24	0.985467	26	Inverse variance weighted (fixed effects)
DHFR	NA	INHIBITOR	pemetrexed disodium	4	CHEMBL2360464	NA	NA	gestational trophoblastic neoplasm	NA	gtex	Brain_Cortex	5_80628382:C:T	5_80628382	5	80628382	-0.00960582	0.00161757	2.88e-09	1.17e-07	13.2826	25	0.972847	-0.00499658	0.00376554	0.197021	11.4452	24	0.985467	26	Inverse variance weighted (fixed effects)
DHFR	NA	INHIBITOR	pemetrexed disodium	4	CHEMBL2360464	NA	NA	endometrial cancer	NA	gtex	Brain_Cortex	5_80628382:C:T	5_80628382	5	80628382	-0.00960582	0.00161757	2.88e-09	1.17e-07	13.2826	25	0.972847	-0.00499658	0.00376554	0.197021	11.4452	24	0.985467	26	Inverse variance weighted (fixed effects)
DHFR	NA	INHIBITOR	pemetrexed disodium	4	CHEMBL2360464	NA	NA	lung cancer	NA	gtex	Brain_Cortex	5_80628382:C:T	5_80628382	5	80628382	-0.00960582	0.00161757	2.88e-09	1.17e-07	13.2826	25	0.972847	-0.00499658	0.00376554	0.197021	11.4452	24	0.985467	26	Inverse variance weighted (fixed effects)
DHFR	NA	INHIBITOR	pemetrexed disodium	4	CHEMBL2360464	NA	NA	salivary gland carcinoma	NA	gtex	Brain_Cortex	5_80628382:C:T	5_80628382	5	80628382	-0.00960582	0.00161757	2.88e-09	1.17e-07	13.2826	25	0.972847	-0.00499658	0.00376554	0.197021	11.4452	24	0.985467	26	Inverse variance weighted (fixed effects)
DHFR	NA	INHIBITOR	pemetrexed disodium	4	CHEMBL2360464	NA	NA	urogenital neoplasm	NA	gtex	Brain_Cortex	5_80628382:C:T	5_80628382	5	80628382	-0.00960582	0.00161757	2.88e-09	1.17e-07	13.2826	25	0.972847	-0.00499658	0.00376554	0.197021	11.4452	24	0.985467	26	Inverse variance weighted (fixed effects)
DHFR	NA	INHIBITOR	pemetrexed disodium	4	CHEMBL2360464	NA	NA	mesothelioma	NA	gtex	Brain_Cortex	5_80628382:C:T	5_80628382	5	80628382	-0.00960582	0.00161757	2.88e-09	1.17e-07	13.2826	25	0.972847	-0.00499658	0.00376554	0.197021	11.4452	24	0.985467	26	Inverse variance weighted (fixed effects)
DHFR	NA	INHIBITOR	pemetrexed disodium	4	CHEMBL2360464	NA	NA	pancreatic neoplasm	NA	gtex	Brain_Cortex	5_80628382:C:T	5_80628382	5	80628382	-0.00960582	0.00161757	2.88e-09	1.17e-07	13.2826	25	0.972847	-0.00499658	0.00376554	0.197021	11.4452	24	0.985467	26	Inverse variance weighted (fixed effects)
DHFR	NA	INHIBITOR	pemetrexed disodium	4	CHEMBL2360464	NA	NA	lung neoplasm	NA	gtex	Brain_Cortex	5_80628382:C:T	5_80628382	5	80628382	-0.00960582	0.00161757	2.88e-09	1.17e-07	13.2826	25	0.972847	-0.00499658	0.00376554	0.197021	11.4452	24	0.985467	26	Inverse variance weighted (fixed effects)
DHFR	NA	INHIBITOR	pemetrexed disodium	4	CHEMBL2360464	NA	NA	cervical cancer	NA	gtex	Brain_Cortex	5_80628382:C:T	5_80628382	5	80628382	-0.00960582	0.00161757	2.88e-09	1.17e-07	13.2826	25	0.972847	-0.00499658	0.00376554	0.197021	11.4452	24	0.985467	26	Inverse variance weighted (fixed effects)
DHFR	NA	INHIBITOR	pemetrexed disodium	4	CHEMBL2360464	NA	NA	Malignant Mesothelioma	NA	gtex	Brain_Cortex	5_80628382:C:T	5_80628382	5	80628382	-0.00960582	0.00161757	2.88e-09	1.17e-07	13.2826	25	0.972847	-0.00499658	0.00376554	0.197021	11.4452	24	0.985467	26	Inverse variance weighted (fixed effects)
DHFR	NA	INHIBITOR	pemetrexed disodium	4	CHEMBL2360464	NA	NA	metastasis	NA	gtex	Brain_Cortex	5_80628382:C:T	5_80628382	5	80628382	-0.00960582	0.00161757	2.88e-09	1.17e-07	13.2826	25	0.972847	-0.00499658	0.00376554	0.197021	11.4452	24	0.985467	26	Inverse variance weighted (fixed effects)
DHFR	NA	INHIBITOR	pemetrexed disodium	4	CHEMBL2360464	NA	NA	peritoneum cancer	NA	gtex	Brain_Cortex	5_80628382:C:T	5_80628382	5	80628382	-0.00960582	0.00161757	2.88e-09	1.17e-07	13.2826	25	0.972847	-0.00499658	0.00376554	0.197021	11.4452	24	0.985467	26	Inverse variance weighted (fixed effects)
DHFR	NA	INHIBITOR	pralatrexate	4	CHEMBL1201746	DB06813	NA	breast carcinoma	NA	gtex	Brain_Cortex	5_80628382:C:T	5_80628382	5	80628382	-0.00960582	0.00161757	2.88e-09	1.17e-07	13.2826	25	0.972847	-0.00499658	0.00376554	0.197021	11.4452	24	0.985467	26	Inverse variance weighted (fixed effects)
DHFR	NA	INHIBITOR	pralatrexate	4	CHEMBL1201746	DB06813	NA	non-small cell lung carcinoma	NA	gtex	Brain_Cortex	5_80628382:C:T	5_80628382	5	80628382	-0.00960582	0.00161757	2.88e-09	1.17e-07	13.2826	25	0.972847	-0.00499658	0.00376554	0.197021	11.4452	24	0.985467	26	Inverse variance weighted (fixed effects)
DHFR	NA	INHIBITOR	pralatrexate	4	CHEMBL1201746	DB06813	NA	adult T-cell leukemia/lymphoma	NA	gtex	Brain_Cortex	5_80628382:C:T	5_80628382	5	80628382	-0.00960582	0.00161757	2.88e-09	1.17e-07	13.2826	25	0.972847	-0.00499658	0.00376554	0.197021	11.4452	24	0.985467	26	Inverse variance weighted (fixed effects)
DHFR	NA	INHIBITOR	pralatrexate	4	CHEMBL1201746	DB06813	NA	lung cancer	NA	gtex	Brain_Cortex	5_80628382:C:T	5_80628382	5	80628382	-0.00960582	0.00161757	2.88e-09	1.17e-07	13.2826	25	0.972847	-0.00499658	0.00376554	0.197021	11.4452	24	0.985467	26	Inverse variance weighted (fixed effects)
DHFR	NA	INHIBITOR	pralatrexate	4	CHEMBL1201746	DB06813	NA	T-cell non-Hodgkin lymphoma	NA	gtex	Brain_Cortex	5_80628382:C:T	5_80628382	5	80628382	-0.00960582	0.00161757	2.88e-09	1.17e-07	13.2826	25	0.972847	-0.00499658	0.00376554	0.197021	11.4452	24	0.985467	26	Inverse variance weighted (fixed effects)
DHFR	NA	INHIBITOR	pralatrexate	4	CHEMBL1201746	DB06813	NA	neoplasm	NA	gtex	Brain_Cortex	5_80628382:C:T	5_80628382	5	80628382	-0.00960582	0.00161757	2.88e-09	1.17e-07	13.2826	25	0.972847	-0.00499658	0.00376554	0.197021	11.4452	24	0.985467	26	Inverse variance weighted (fixed effects)
DHFR	NA	INHIBITOR	pralatrexate	4	CHEMBL1201746	DB06813	NA	lymphoma	NA	gtex	Brain_Cortex	5_80628382:C:T	5_80628382	5	80628382	-0.00960582	0.00161757	2.88e-09	1.17e-07	13.2826	25	0.972847	-0.00499658	0.00376554	0.197021	11.4452	24	0.985467	26	Inverse variance weighted (fixed effects)
DHFR	NA	INHIBITOR	pralatrexate	4	CHEMBL1201746	DB06813	NA	head and neck malignant neoplasia	NA	gtex	Brain_Cortex	5_80628382:C:T	5_80628382	5	80628382	-0.00960582	0.00161757	2.88e-09	1.17e-07	13.2826	25	0.972847	-0.00499658	0.00376554	0.197021	11.4452	24	0.985467	26	Inverse variance weighted (fixed effects)
DHFR	NA	INHIBITOR	pralatrexate	4	CHEMBL1201746	DB06813	NA	mature T-cell and NK-cell non-Hodgkin lymphoma	NA	gtex	Brain_Cortex	5_80628382:C:T	5_80628382	5	80628382	-0.00960582	0.00161757	2.88e-09	1.17e-07	13.2826	25	0.972847	-0.00499658	0.00376554	0.197021	11.4452	24	0.985467	26	Inverse variance weighted (fixed effects)
DHFR	NA	INHIBITOR	pralatrexate	4	CHEMBL1201746	DB06813	NA	cancer	NA	gtex	Brain_Cortex	5_80628382:C:T	5_80628382	5	80628382	-0.00960582	0.00161757	2.88e-09	1.17e-07	13.2826	25	0.972847	-0.00499658	0.00376554	0.197021	11.4452	24	0.985467	26	Inverse variance weighted (fixed effects)
DHFR	NA	INHIBITOR	pralatrexate	4	CHEMBL1201746	DB06813	NA	unspecified peripheral T-cell lymphoma	NA	gtex	Brain_Cortex	5_80628382:C:T	5_80628382	5	80628382	-0.00960582	0.00161757	2.88e-09	1.17e-07	13.2826	25	0.972847	-0.00499658	0.00376554	0.197021	11.4452	24	0.985467	26	Inverse variance weighted (fixed effects)
DHFR	Negative modulator	INHIBITOR	methotrexate sodium	4	CHEMBL3244648	NA	CHEMBL3244648	rheumatoid arthritis	CUSTOM_RA	gtex	Brain_Cortex	5_80628382:C:T	5_80628382	5	80628382	-0.00960582	0.00161757	2.88e-09	1.17e-07	13.2826	25	0.972847	-0.00499658	0.00376554	0.197021	11.4452	24	0.985467	26	Inverse variance weighted (fixed effects)
DHFR	Negative modulator	INHIBITOR	methotrexate sodium	4	CHEMBL3244648	NA	CHEMBL3244648	breast cancer	NA	gtex	Brain_Cortex	5_80628382:C:T	5_80628382	5	80628382	-0.00960582	0.00161757	2.88e-09	1.17e-07	13.2826	25	0.972847	-0.00499658	0.00376554	0.197021	11.4452	24	0.985467	26	Inverse variance weighted (fixed effects)
DHFR	Negative modulator	INHIBITOR	methotrexate sodium	4	CHEMBL3244648	NA	CHEMBL3244648	lung cancer	NA	gtex	Brain_Cortex	5_80628382:C:T	5_80628382	5	80628382	-0.00960582	0.00161757	2.88e-09	1.17e-07	13.2826	25	0.972847	-0.00499658	0.00376554	0.197021	11.4452	24	0.985467	26	Inverse variance weighted (fixed effects)
DHFR	Negative modulator	INHIBITOR	methotrexate sodium	4	CHEMBL3244648	NA	CHEMBL3244648	adenoma	NA	gtex	Brain_Cortex	5_80628382:C:T	5_80628382	5	80628382	-0.00960582	0.00161757	2.88e-09	1.17e-07	13.2826	25	0.972847	-0.00499658	0.00376554	0.197021	11.4452	24	0.985467	26	Inverse variance weighted (fixed effects)
DHFR	Negative modulator	INHIBITOR	methotrexate sodium	4	CHEMBL3244648	NA	CHEMBL3244648	choriocarcinoma	NA	gtex	Brain_Cortex	5_80628382:C:T	5_80628382	5	80628382	-0.00960582	0.00161757	2.88e-09	1.17e-07	13.2826	25	0.972847	-0.00499658	0.00376554	0.197021	11.4452	24	0.985467	26	Inverse variance weighted (fixed effects)
DHFR	Negative modulator	INHIBITOR	methotrexate sodium	4	CHEMBL3244648	NA	CHEMBL3244648	arthritis	M05	gtex	Brain_Cortex	5_80628382:C:T	5_80628382	5	80628382	-0.00960582	0.00161757	2.88e-09	1.17e-07	13.2826	25	0.972847	-0.00499658	0.00376554	0.197021	11.4452	24	0.985467	26	Inverse variance weighted (fixed effects)
DHFR	Negative modulator	INHIBITOR	methotrexate sodium	4	CHEMBL3244648	NA	CHEMBL3244648	juvenile idiopathic arthritis	M08	gtex	Brain_Cortex	5_80628382:C:T	5_80628382	5	80628382	-0.00960582	0.00161757	2.88e-09	1.17e-07	13.2826	25	0.972847	-0.00499658	0.00376554	0.197021	11.4452	24	0.985467	26	Inverse variance weighted (fixed effects)
DHFR	Negative modulator	INHIBITOR	methotrexate sodium	4	CHEMBL3244648	NA	CHEMBL3244648	arthritis	CUSTOM_RA	gtex	Brain_Cortex	5_80628382:C:T	5_80628382	5	80628382	-0.00960582	0.00161757	2.88e-09	1.17e-07	13.2826	25	0.972847	-0.00499658	0.00376554	0.197021	11.4452	24	0.985467	26	Inverse variance weighted (fixed effects)
DHFR	Negative modulator	INHIBITOR	methotrexate sodium	4	CHEMBL3244648	NA	CHEMBL3244648	psoriasis	L40	gtex	Brain_Cortex	5_80628382:C:T	5_80628382	5	80628382	-0.00960582	0.00161757	2.88e-09	1.17e-07	13.2826	25	0.972847	-0.00499658	0.00376554	0.197021	11.4452	24	0.985467	26	Inverse variance weighted (fixed effects)
DHFR	Negative modulator	INHIBITOR	methotrexate sodium	4	CHEMBL3244648	NA	CHEMBL3244648	arthritis	M06	gtex	Brain_Cortex	5_80628382:C:T	5_80628382	5	80628382	-0.00960582	0.00161757	2.88e-09	1.17e-07	13.2826	25	0.972847	-0.00499658	0.00376554	0.197021	11.4452	24	0.985467	26	Inverse variance weighted (fixed effects)
DHFR	Negative modulator	INHIBITOR	methotrexate sodium	4	CHEMBL3244648	NA	CHEMBL3244648	arthritis	M13	gtex	Brain_Cortex	5_80628382:C:T	5_80628382	5	80628382	-0.00960582	0.00161757	2.88e-09	1.17e-07	13.2826	25	0.972847	-0.00499658	0.00376554	0.197021	11.4452	24	0.985467	26	Inverse variance weighted (fixed effects)
DHFR	Negative modulator	INHIBITOR	methotrexate sodium	4	CHEMBL3244648	NA	CHEMBL3244648	arthritis	M19	gtex	Brain_Cortex	5_80628382:C:T	5_80628382	5	80628382	-0.00960582	0.00161757	2.88e-09	1.17e-07	13.2826	25	0.972847	-0.00499658	0.00376554	0.197021	11.4452	24	0.985467	26	Inverse variance weighted (fixed effects)
DHFR	Negative modulator	INHIBITOR	methotrexate sodium	4	CHEMBL3244648	NA	CHEMBL3244648	non-Hodgkins lymphoma	NA	gtex	Brain_Cortex	5_80628382:C:T	5_80628382	5	80628382	-0.00960582	0.00161757	2.88e-09	1.17e-07	13.2826	25	0.972847	-0.00499658	0.00376554	0.197021	11.4452	24	0.985467	26	Inverse variance weighted (fixed effects)
DHFR	Negative modulator	INHIBITOR	methotrexate sodium	4	CHEMBL3244648	NA	CHEMBL3244648	leptomeningeal metastasis	NA	gtex	Brain_Cortex	5_80628382:C:T	5_80628382	5	80628382	-0.00960582	0.00161757	2.88e-09	1.17e-07	13.2826	25	0.972847	-0.00499658	0.00376554	0.197021	11.4452	24	0.985467	26	Inverse variance weighted (fixed effects)
DHFR	Negative modulator	INHIBITOR	methotrexate sodium	4	CHEMBL3244648	NA	CHEMBL3244648	fungal infectious disease	NA	gtex	Brain_Cortex	5_80628382:C:T	5_80628382	5	80628382	-0.00960582	0.00161757	2.88e-09	1.17e-07	13.2826	25	0.972847	-0.00499658	0.00376554	0.197021	11.4452	24	0.985467	26	Inverse variance weighted (fixed effects)
DHFR	Negative modulator	INHIBITOR	methotrexate sodium	4	CHEMBL3244648	NA	CHEMBL3244648	rheumatoid arthritis	M06	gtex	Brain_Cortex	5_80628382:C:T	5_80628382	5	80628382	-0.00960582	0.00161757	2.88e-09	1.17e-07	13.2826	25	0.972847	-0.00499658	0.00376554	0.197021	11.4452	24	0.985467	26	Inverse variance weighted (fixed effects)
DHFR	Negative modulator	INHIBITOR	methotrexate sodium	4	CHEMBL3244648	NA	CHEMBL3244648	rheumatoid arthritis	M05	gtex	Brain_Cortex	5_80628382:C:T	5_80628382	5	80628382	-0.00960582	0.00161757	2.88e-09	1.17e-07	13.2826	25	0.972847	-0.00499658	0.00376554	0.197021	11.4452	24	0.985467	26	Inverse variance weighted (fixed effects)
DHFR	Negative modulator	INHIBITOR	methotrexate	4	CHEMBL34259	DB00563	CHEMBL34259	juvenile dermatomyositis	M60	gtex	Brain_Cortex	5_80628382:C:T	5_80628382	5	80628382	-0.00960582	0.00161757	2.88e-09	1.17e-07	13.2826	25	0.972847	-0.00499658	0.00376554	0.197021	11.4452	24	0.985467	26	Inverse variance weighted (fixed effects)
DHFR	Negative modulator	INHIBITOR	methotrexate	4	CHEMBL34259	DB00563	CHEMBL34259	leukemia	NA	gtex	Brain_Cortex	5_80628382:C:T	5_80628382	5	80628382	-0.00960582	0.00161757	2.88e-09	1.17e-07	13.2826	25	0.972847	-0.00499658	0.00376554	0.197021	11.4452	24	0.985467	26	Inverse variance weighted (fixed effects)
DHFR	Negative modulator	INHIBITOR	methotrexate	4	CHEMBL34259	DB00563	CHEMBL34259	lymphoma	NA	gtex	Brain_Cortex	5_80628382:C:T	5_80628382	5	80628382	-0.00960582	0.00161757	2.88e-09	1.17e-07	13.2826	25	0.972847	-0.00499658	0.00376554	0.197021	11.4452	24	0.985467	26	Inverse variance weighted (fixed effects)
DHFR	Negative modulator	INHIBITOR	methotrexate	4	CHEMBL34259	DB00563	CHEMBL34259	mesothelioma	NA	gtex	Brain_Cortex	5_80628382:C:T	5_80628382	5	80628382	-0.00960582	0.00161757	2.88e-09	1.17e-07	13.2826	25	0.972847	-0.00499658	0.00376554	0.197021	11.4452	24	0.985467	26	Inverse variance weighted (fixed effects)
DHFR	Negative modulator	INHIBITOR	methotrexate	4	CHEMBL34259	DB00563	CHEMBL34259	acute myelomonocytic leukemia	NA	gtex	Brain_Cortex	5_80628382:C:T	5_80628382	5	80628382	-0.00960582	0.00161757	2.88e-09	1.17e-07	13.2826	25	0.972847	-0.00499658	0.00376554	0.197021	11.4452	24	0.985467	26	Inverse variance weighted (fixed effects)
DHFR	Negative modulator	INHIBITOR	methotrexate	4	CHEMBL34259	DB00563	CHEMBL34259	acute promyelocytic leukemia	NA	gtex	Brain_Cortex	5_80628382:C:T	5_80628382	5	80628382	-0.00960582	0.00161757	2.88e-09	1.17e-07	13.2826	25	0.972847	-0.00499658	0.00376554	0.197021	11.4452	24	0.985467	26	Inverse variance weighted (fixed effects)
DHFR	Negative modulator	INHIBITOR	methotrexate	4	CHEMBL34259	DB00563	CHEMBL34259	angioimmunoblastic T-cell lymphoma	NA	gtex	Brain_Cortex	5_80628382:C:T	5_80628382	5	80628382	-0.00960582	0.00161757	2.88e-09	1.17e-07	13.2826	25	0.972847	-0.00499658	0.00376554	0.197021	11.4452	24	0.985467	26	Inverse variance weighted (fixed effects)
DHFR	Negative modulator	INHIBITOR	methotrexate	4	CHEMBL34259	DB00563	CHEMBL34259	breast neoplasm	NA	gtex	Brain_Cortex	5_80628382:C:T	5_80628382	5	80628382	-0.00960582	0.00161757	2.88e-09	1.17e-07	13.2826	25	0.972847	-0.00499658	0.00376554	0.197021	11.4452	24	0.985467	26	Inverse variance weighted (fixed effects)
DHFR	Negative modulator	INHIBITOR	methotrexate	4	CHEMBL34259	DB00563	CHEMBL34259	ankylosing spondylitis	M45	gtex	Brain_Cortex	5_80628382:C:T	5_80628382	5	80628382	-0.00960582	0.00161757	2.88e-09	1.17e-07	13.2826	25	0.972847	-0.00499658	0.00376554	0.197021	11.4452	24	0.985467	26	Inverse variance weighted (fixed effects)
DHFR	Negative modulator	INHIBITOR	methotrexate	4	CHEMBL34259	DB00563	CHEMBL34259	alopecia areata	L63	gtex	Brain_Cortex	5_80628382:C:T	5_80628382	5	80628382	-0.00960582	0.00161757	2.88e-09	1.17e-07	13.2826	25	0.972847	-0.00499658	0.00376554	0.197021	11.4452	24	0.985467	26	Inverse variance weighted (fixed effects)
DHFR	Negative modulator	INHIBITOR	methotrexate	4	CHEMBL34259	DB00563	CHEMBL34259	juvenile dermatomyositis	M33	gtex	Brain_Cortex	5_80628382:C:T	5_80628382	5	80628382	-0.00960582	0.00161757	2.88e-09	1.17e-07	13.2826	25	0.972847	-0.00499658	0.00376554	0.197021	11.4452	24	0.985467	26	Inverse variance weighted (fixed effects)
DHFR	Negative modulator	INHIBITOR	methotrexate	4	CHEMBL34259	DB00563	CHEMBL34259	severe aplastic anemia	NA	gtex	Brain_Cortex	5_80628382:C:T	5_80628382	5	80628382	-0.00960582	0.00161757	2.88e-09	1.17e-07	13.2826	25	0.972847	-0.00499658	0.00376554	0.197021	11.4452	24	0.985467	26	Inverse variance weighted (fixed effects)
DHFR	Negative modulator	INHIBITOR	methotrexate	4	CHEMBL34259	DB00563	CHEMBL34259	rheumatoid arthritis	CUSTOM_RA	gtex	Brain_Cortex	5_80628382:C:T	5_80628382	5	80628382	-0.00960582	0.00161757	2.88e-09	1.17e-07	13.2826	25	0.972847	-0.00499658	0.00376554	0.197021	11.4452	24	0.985467	26	Inverse variance weighted (fixed effects)
DHFR	Negative modulator	INHIBITOR	methotrexate	4	CHEMBL34259	DB00563	CHEMBL34259	squamous cell carcinoma	NA	gtex	Brain_Cortex	5_80628382:C:T	5_80628382	5	80628382	-0.00960582	0.00161757	2.88e-09	1.17e-07	13.2826	25	0.972847	-0.00499658	0.00376554	0.197021	11.4452	24	0.985467	26	Inverse variance weighted (fixed effects)
DHFR	Negative modulator	INHIBITOR	methotrexate	4	CHEMBL34259	DB00563	CHEMBL34259	vasculitis	M31	gtex	Brain_Cortex	5_80628382:C:T	5_80628382	5	80628382	-0.00960582	0.00161757	2.88e-09	1.17e-07	13.2826	25	0.972847	-0.00499658	0.00376554	0.197021	11.4452	24	0.985467	26	Inverse variance weighted (fixed effects)
DHFR	Negative modulator	INHIBITOR	methotrexate	4	CHEMBL34259	DB00563	CHEMBL34259	stricture	NA	gtex	Brain_Cortex	5_80628382:C:T	5_80628382	5	80628382	-0.00960582	0.00161757	2.88e-09	1.17e-07	13.2826	25	0.972847	-0.00499658	0.00376554	0.197021	11.4452	24	0.985467	26	Inverse variance weighted (fixed effects)
DHFR	Negative modulator	INHIBITOR	methotrexate	4	CHEMBL34259	DB00563	CHEMBL34259	head and neck malignant neoplasia	NA	gtex	Brain_Cortex	5_80628382:C:T	5_80628382	5	80628382	-0.00960582	0.00161757	2.88e-09	1.17e-07	13.2826	25	0.972847	-0.00499658	0.00376554	0.197021	11.4452	24	0.985467	26	Inverse variance weighted (fixed effects)
DHFR	Negative modulator	INHIBITOR	methotrexate	4	CHEMBL34259	DB00563	CHEMBL34259	myocardial infarction	CUSTOM_CAD	gtex	Brain_Cortex	5_80628382:C:T	5_80628382	5	80628382	-0.00960582	0.00161757	2.88e-09	1.17e-07	13.2826	25	0.972847	-0.00499658	0.00376554	0.197021	11.4452	24	0.985467	26	Inverse variance weighted (fixed effects)
DHFR	Negative modulator	INHIBITOR	methotrexate	4	CHEMBL34259	DB00563	CHEMBL34259	myocardial infarction	I21	gtex	Brain_Cortex	5_80628382:C:T	5_80628382	5	80628382	-0.00960582	0.00161757	2.88e-09	1.17e-07	13.2826	25	0.972847	-0.00499658	0.00376554	0.197021	11.4452	24	0.985467	26	Inverse variance weighted (fixed effects)
DHFR	Negative modulator	INHIBITOR	methotrexate	4	CHEMBL34259	DB00563	CHEMBL34259	myocardial infarction	I22	gtex	Brain_Cortex	5_80628382:C:T	5_80628382	5	80628382	-0.00960582	0.00161757	2.88e-09	1.17e-07	13.2826	25	0.972847	-0.00499658	0.00376554	0.197021	11.4452	24	0.985467	26	Inverse variance weighted (fixed effects)
DHFR	Negative modulator	INHIBITOR	methotrexate	4	CHEMBL34259	DB00563	CHEMBL34259	neuroblastoma	NA	gtex	Brain_Cortex	5_80628382:C:T	5_80628382	5	80628382	-0.00960582	0.00161757	2.88e-09	1.17e-07	13.2826	25	0.972847	-0.00499658	0.00376554	0.197021	11.4452	24	0.985467	26	Inverse variance weighted (fixed effects)
DHFR	Negative modulator	INHIBITOR	methotrexate	4	CHEMBL34259	DB00563	CHEMBL34259	osteosarcoma	NA	gtex	Brain_Cortex	5_80628382:C:T	5_80628382	5	80628382	-0.00960582	0.00161757	2.88e-09	1.17e-07	13.2826	25	0.972847	-0.00499658	0.00376554	0.197021	11.4452	24	0.985467	26	Inverse variance weighted (fixed effects)
DHFR	Negative modulator	INHIBITOR	methotrexate	4	CHEMBL34259	DB00563	CHEMBL34259	psoriasis	L40	gtex	Brain_Cortex	5_80628382:C:T	5_80628382	5	80628382	-0.00960582	0.00161757	2.88e-09	1.17e-07	13.2826	25	0.972847	-0.00499658	0.00376554	0.197021	11.4452	24	0.985467	26	Inverse variance weighted (fixed effects)
DHFR	Negative modulator	INHIBITOR	methotrexate	4	CHEMBL34259	DB00563	CHEMBL34259	Central Nervous System Neoplasm	NA	gtex	Brain_Cortex	5_80628382:C:T	5_80628382	5	80628382	-0.00960582	0.00161757	2.88e-09	1.17e-07	13.2826	25	0.972847	-0.00499658	0.00376554	0.197021	11.4452	24	0.985467	26	Inverse variance weighted (fixed effects)
DHFR	Negative modulator	INHIBITOR	methotrexate	4	CHEMBL34259	DB00563	CHEMBL34259	Hydatidiform Mole	NA	gtex	Brain_Cortex	5_80628382:C:T	5_80628382	5	80628382	-0.00960582	0.00161757	2.88e-09	1.17e-07	13.2826	25	0.972847	-0.00499658	0.00376554	0.197021	11.4452	24	0.985467	26	Inverse variance weighted (fixed effects)
DHFR	Negative modulator	INHIBITOR	methotrexate	4	CHEMBL34259	DB00563	CHEMBL34259	Juvenile Myelomonocytic Leukemia	NA	gtex	Brain_Cortex	5_80628382:C:T	5_80628382	5	80628382	-0.00960582	0.00161757	2.88e-09	1.17e-07	13.2826	25	0.972847	-0.00499658	0.00376554	0.197021	11.4452	24	0.985467	26	Inverse variance weighted (fixed effects)
DHFR	Negative modulator	INHIBITOR	methotrexate	4	CHEMBL34259	DB00563	CHEMBL34259	choriocarcinoma	NA	gtex	Brain_Cortex	5_80628382:C:T	5_80628382	5	80628382	-0.00960582	0.00161757	2.88e-09	1.17e-07	13.2826	25	0.972847	-0.00499658	0.00376554	0.197021	11.4452	24	0.985467	26	Inverse variance weighted (fixed effects)
DHFR	Negative modulator	INHIBITOR	methotrexate	4	CHEMBL34259	DB00563	CHEMBL34259	lymphoblastic lymphoma	NA	gtex	Brain_Cortex	5_80628382:C:T	5_80628382	5	80628382	-0.00960582	0.00161757	2.88e-09	1.17e-07	13.2826	25	0.972847	-0.00499658	0.00376554	0.197021	11.4452	24	0.985467	26	Inverse variance weighted (fixed effects)
DHFR	Negative modulator	INHIBITOR	methotrexate	4	CHEMBL34259	DB00563	CHEMBL34259	unspecified peripheral T-cell lymphoma	NA	gtex	Brain_Cortex	5_80628382:C:T	5_80628382	5	80628382	-0.00960582	0.00161757	2.88e-09	1.17e-07	13.2826	25	0.972847	-0.00499658	0.00376554	0.197021	11.4452	24	0.985467	26	Inverse variance weighted (fixed effects)
DHFR	Negative modulator	INHIBITOR	methotrexate	4	CHEMBL34259	DB00563	CHEMBL34259	brain neoplasm	NA	gtex	Brain_Cortex	5_80628382:C:T	5_80628382	5	80628382	-0.00960582	0.00161757	2.88e-09	1.17e-07	13.2826	25	0.972847	-0.00499658	0.00376554	0.197021	11.4452	24	0.985467	26	Inverse variance weighted (fixed effects)
DHFR	Negative modulator	INHIBITOR	methotrexate	4	CHEMBL34259	DB00563	CHEMBL34259	B-cell acute lymphoblastic leukemia	NA	gtex	Brain_Cortex	5_80628382:C:T	5_80628382	5	80628382	-0.00960582	0.00161757	2.88e-09	1.17e-07	13.2826	25	0.972847	-0.00499658	0.00376554	0.197021	11.4452	24	0.985467	26	Inverse variance weighted (fixed effects)
DHFR	Negative modulator	INHIBITOR	methotrexate	4	CHEMBL34259	DB00563	CHEMBL34259	B-cell acute lymphoblastic leukemia	NA	gtex	Brain_Cortex	5_80628382:C:T	5_80628382	5	80628382	-0.00960582	0.00161757	2.88e-09	1.17e-07	13.2826	25	0.972847	-0.00499658	0.00376554	0.197021	11.4452	24	0.985467	26	Inverse variance weighted (fixed effects)
DHFR	Negative modulator	INHIBITOR	methotrexate	4	CHEMBL34259	DB00563	CHEMBL34259	Vitiligo	L80	gtex	Brain_Cortex	5_80628382:C:T	5_80628382	5	80628382	-0.00960582	0.00161757	2.88e-09	1.17e-07	13.2826	25	0.972847	-0.00499658	0.00376554	0.197021	11.4452	24	0.985467	26	Inverse variance weighted (fixed effects)
DHFR	Negative modulator	INHIBITOR	methotrexate	4	CHEMBL34259	DB00563	CHEMBL34259	Ectopic pregnancy	NA	gtex	Brain_Cortex	5_80628382:C:T	5_80628382	5	80628382	-0.00960582	0.00161757	2.88e-09	1.17e-07	13.2826	25	0.972847	-0.00499658	0.00376554	0.197021	11.4452	24	0.985467	26	Inverse variance weighted (fixed effects)
DHFR	Negative modulator	INHIBITOR	methotrexate	4	CHEMBL34259	DB00563	CHEMBL34259	bone marrow failure syndrome	NA	gtex	Brain_Cortex	5_80628382:C:T	5_80628382	5	80628382	-0.00960582	0.00161757	2.88e-09	1.17e-07	13.2826	25	0.972847	-0.00499658	0.00376554	0.197021	11.4452	24	0.985467	26	Inverse variance weighted (fixed effects)
DHFR	Negative modulator	INHIBITOR	methotrexate	4	CHEMBL34259	DB00563	CHEMBL34259	childhood acute lymphoblastic leukemia	NA	gtex	Brain_Cortex	5_80628382:C:T	5_80628382	5	80628382	-0.00960582	0.00161757	2.88e-09	1.17e-07	13.2826	25	0.972847	-0.00499658	0.00376554	0.197021	11.4452	24	0.985467	26	Inverse variance weighted (fixed effects)
DHFR	Negative modulator	INHIBITOR	methotrexate	4	CHEMBL34259	DB00563	CHEMBL34259	anaplastic large cell lymphoma	NA	gtex	Brain_Cortex	5_80628382:C:T	5_80628382	5	80628382	-0.00960582	0.00161757	2.88e-09	1.17e-07	13.2826	25	0.972847	-0.00499658	0.00376554	0.197021	11.4452	24	0.985467	26	Inverse variance weighted (fixed effects)
DHFR	Negative modulator	INHIBITOR	methotrexate	4	CHEMBL34259	DB00563	CHEMBL34259	non-small cell lung carcinoma	NA	gtex	Brain_Cortex	5_80628382:C:T	5_80628382	5	80628382	-0.00960582	0.00161757	2.88e-09	1.17e-07	13.2826	25	0.972847	-0.00499658	0.00376554	0.197021	11.4452	24	0.985467	26	Inverse variance weighted (fixed effects)
DHFR	Negative modulator	INHIBITOR	methotrexate	4	CHEMBL34259	DB00563	CHEMBL34259	psoriatic arthritis	CUSTOM_PSA	gtex	Brain_Cortex	5_80628382:C:T	5_80628382	5	80628382	-0.00960582	0.00161757	2.88e-09	1.17e-07	13.2826	25	0.972847	-0.00499658	0.00376554	0.197021	11.4452	24	0.985467	26	Inverse variance weighted (fixed effects)
DHFR	Negative modulator	INHIBITOR	methotrexate	4	CHEMBL34259	DB00563	CHEMBL34259	Crohn's disease	CUSTOM_IBD	gtex	Brain_Cortex	5_80628382:C:T	5_80628382	5	80628382	-0.00960582	0.00161757	2.88e-09	1.17e-07	13.2826	25	0.972847	-0.00499658	0.00376554	0.197021	11.4452	24	0.985467	26	Inverse variance weighted (fixed effects)
DHFR	Negative modulator	INHIBITOR	methotrexate	4	CHEMBL34259	DB00563	CHEMBL34259	psoriatic arthritis	M07	gtex	Brain_Cortex	5_80628382:C:T	5_80628382	5	80628382	-0.00960582	0.00161757	2.88e-09	1.17e-07	13.2826	25	0.972847	-0.00499658	0.00376554	0.197021	11.4452	24	0.985467	26	Inverse variance weighted (fixed effects)
DHFR	Negative modulator	INHIBITOR	methotrexate	4	CHEMBL34259	DB00563	CHEMBL34259	refractory anemia	NA	gtex	Brain_Cortex	5_80628382:C:T	5_80628382	5	80628382	-0.00960582	0.00161757	2.88e-09	1.17e-07	13.2826	25	0.972847	-0.00499658	0.00376554	0.197021	11.4452	24	0.985467	26	Inverse variance weighted (fixed effects)
DHFR	Negative modulator	INHIBITOR	methotrexate	4	CHEMBL34259	DB00563	CHEMBL34259	refractory anemia with excess blasts	NA	gtex	Brain_Cortex	5_80628382:C:T	5_80628382	5	80628382	-0.00960582	0.00161757	2.88e-09	1.17e-07	13.2826	25	0.972847	-0.00499658	0.00376554	0.197021	11.4452	24	0.985467	26	Inverse variance weighted (fixed effects)
DHFR	Negative modulator	INHIBITOR	methotrexate	4	CHEMBL34259	DB00563	CHEMBL34259	diffuse large B-cell lymphoma	NA	gtex	Brain_Cortex	5_80628382:C:T	5_80628382	5	80628382	-0.00960582	0.00161757	2.88e-09	1.17e-07	13.2826	25	0.972847	-0.00499658	0.00376554	0.197021	11.4452	24	0.985467	26	Inverse variance weighted (fixed effects)
DHFR	Negative modulator	INHIBITOR	methotrexate	4	CHEMBL34259	DB00563	CHEMBL34259	uterine corpus choriocarcinoma	NA	gtex	Brain_Cortex	5_80628382:C:T	5_80628382	5	80628382	-0.00960582	0.00161757	2.88e-09	1.17e-07	13.2826	25	0.972847	-0.00499658	0.00376554	0.197021	11.4452	24	0.985467	26	Inverse variance weighted (fixed effects)
DHFR	Negative modulator	INHIBITOR	methotrexate	4	CHEMBL34259	DB00563	CHEMBL34259	asthma	J45	gtex	Brain_Cortex	5_80628382:C:T	5_80628382	5	80628382	-0.00960582	0.00161757	2.88e-09	1.17e-07	13.2826	25	0.972847	-0.00499658	0.00376554	0.197021	11.4452	24	0.985467	26	Inverse variance weighted (fixed effects)
DHFR	Negative modulator	INHIBITOR	methotrexate	4	CHEMBL34259	DB00563	CHEMBL34259	urinary bladder carcinoma	NA	gtex	Brain_Cortex	5_80628382:C:T	5_80628382	5	80628382	-0.00960582	0.00161757	2.88e-09	1.17e-07	13.2826	25	0.972847	-0.00499658	0.00376554	0.197021	11.4452	24	0.985467	26	Inverse variance weighted (fixed effects)
DHFR	Negative modulator	INHIBITOR	methotrexate	4	CHEMBL34259	DB00563	CHEMBL34259	vasculitis	D81	gtex	Brain_Cortex	5_80628382:C:T	5_80628382	5	80628382	-0.00960582	0.00161757	2.88e-09	1.17e-07	13.2826	25	0.972847	-0.00499658	0.00376554	0.197021	11.4452	24	0.985467	26	Inverse variance weighted (fixed effects)
DHFR	Negative modulator	INHIBITOR	methotrexate	4	CHEMBL34259	DB00563	CHEMBL34259	atopic eczema	L30	gtex	Brain_Cortex	5_80628382:C:T	5_80628382	5	80628382	-0.00960582	0.00161757	2.88e-09	1.17e-07	13.2826	25	0.972847	-0.00499658	0.00376554	0.197021	11.4452	24	0.985467	26	Inverse variance weighted (fixed effects)
DHFR	Negative modulator	INHIBITOR	methotrexate	4	CHEMBL34259	DB00563	CHEMBL34259	breast carcinoma	NA	gtex	Brain_Cortex	5_80628382:C:T	5_80628382	5	80628382	-0.00960582	0.00161757	2.88e-09	1.17e-07	13.2826	25	0.972847	-0.00499658	0.00376554	0.197021	11.4452	24	0.985467	26	Inverse variance weighted (fixed effects)
DHFR	Negative modulator	INHIBITOR	methotrexate	4	CHEMBL34259	DB00563	CHEMBL34259	Burkitts lymphoma	NA	gtex	Brain_Cortex	5_80628382:C:T	5_80628382	5	80628382	-0.00960582	0.00161757	2.88e-09	1.17e-07	13.2826	25	0.972847	-0.00499658	0.00376554	0.197021	11.4452	24	0.985467	26	Inverse variance weighted (fixed effects)
DHFR	Negative modulator	INHIBITOR	methotrexate	4	CHEMBL34259	DB00563	CHEMBL34259	gestational trophoblastic neoplasm	NA	gtex	Brain_Cortex	5_80628382:C:T	5_80628382	5	80628382	-0.00960582	0.00161757	2.88e-09	1.17e-07	13.2826	25	0.972847	-0.00499658	0.00376554	0.197021	11.4452	24	0.985467	26	Inverse variance weighted (fixed effects)
DHFR	Negative modulator	INHIBITOR	methotrexate	4	CHEMBL34259	DB00563	CHEMBL34259	cardiovascular disease	I51	gtex	Brain_Cortex	5_80628382:C:T	5_80628382	5	80628382	-0.00960582	0.00161757	2.88e-09	1.17e-07	13.2826	25	0.972847	-0.00499658	0.00376554	0.197021	11.4452	24	0.985467	26	Inverse variance weighted (fixed effects)
DHFR	Negative modulator	INHIBITOR	methotrexate	4	CHEMBL34259	DB00563	CHEMBL34259	cardiovascular disease	I99	gtex	Brain_Cortex	5_80628382:C:T	5_80628382	5	80628382	-0.00960582	0.00161757	2.88e-09	1.17e-07	13.2826	25	0.972847	-0.00499658	0.00376554	0.197021	11.4452	24	0.985467	26	Inverse variance weighted (fixed effects)
DHFR	Negative modulator	INHIBITOR	methotrexate	4	CHEMBL34259	DB00563	CHEMBL34259	chronic myelogenous leukemia	NA	gtex	Brain_Cortex	5_80628382:C:T	5_80628382	5	80628382	-0.00960582	0.00161757	2.88e-09	1.17e-07	13.2826	25	0.972847	-0.00499658	0.00376554	0.197021	11.4452	24	0.985467	26	Inverse variance weighted (fixed effects)
DHFR	Negative modulator	INHIBITOR	methotrexate	4	CHEMBL34259	DB00563	CHEMBL34259	neoplasm	NA	gtex	Brain_Cortex	5_80628382:C:T	5_80628382	5	80628382	-0.00960582	0.00161757	2.88e-09	1.17e-07	13.2826	25	0.972847	-0.00499658	0.00376554	0.197021	11.4452	24	0.985467	26	Inverse variance weighted (fixed effects)
DHFR	Negative modulator	INHIBITOR	methotrexate	4	CHEMBL34259	DB00563	CHEMBL34259	Crohn's disease	K50	gtex	Brain_Cortex	5_80628382:C:T	5_80628382	5	80628382	-0.00960582	0.00161757	2.88e-09	1.17e-07	13.2826	25	0.972847	-0.00499658	0.00376554	0.197021	11.4452	24	0.985467	26	Inverse variance weighted (fixed effects)
DHFR	Negative modulator	INHIBITOR	methotrexate	4	CHEMBL34259	DB00563	CHEMBL34259	Crohn's disease	K51	gtex	Brain_Cortex	5_80628382:C:T	5_80628382	5	80628382	-0.00960582	0.00161757	2.88e-09	1.17e-07	13.2826	25	0.972847	-0.00499658	0.00376554	0.197021	11.4452	24	0.985467	26	Inverse variance weighted (fixed effects)
DHFR	Negative modulator	INHIBITOR	methotrexate	4	CHEMBL34259	DB00563	CHEMBL34259	dermatomyositis	M33	gtex	Brain_Cortex	5_80628382:C:T	5_80628382	5	80628382	-0.00960582	0.00161757	2.88e-09	1.17e-07	13.2826	25	0.972847	-0.00499658	0.00376554	0.197021	11.4452	24	0.985467	26	Inverse variance weighted (fixed effects)
DHFR	Negative modulator	INHIBITOR	methotrexate	4	CHEMBL34259	DB00563	CHEMBL34259	Blast Phase Chronic Myelogenous Leukemia, BCR-ABL1 Positive	NA	gtex	Brain_Cortex	5_80628382:C:T	5_80628382	5	80628382	-0.00960582	0.00161757	2.88e-09	1.17e-07	13.2826	25	0.972847	-0.00499658	0.00376554	0.197021	11.4452	24	0.985467	26	Inverse variance weighted (fixed effects)
DHFR	Negative modulator	INHIBITOR	methotrexate	4	CHEMBL34259	DB00563	CHEMBL34259	immune system disease	D89	gtex	Brain_Cortex	5_80628382:C:T	5_80628382	5	80628382	-0.00960582	0.00161757	2.88e-09	1.17e-07	13.2826	25	0.972847	-0.00499658	0.00376554	0.197021	11.4452	24	0.985467	26	Inverse variance weighted (fixed effects)
DHFR	Negative modulator	INHIBITOR	methotrexate	4	CHEMBL34259	DB00563	CHEMBL34259	immune system disease	M30	gtex	Brain_Cortex	5_80628382:C:T	5_80628382	5	80628382	-0.00960582	0.00161757	2.88e-09	1.17e-07	13.2826	25	0.972847	-0.00499658	0.00376554	0.197021	11.4452	24	0.985467	26	Inverse variance weighted (fixed effects)
DHFR	Negative modulator	INHIBITOR	methotrexate	4	CHEMBL34259	DB00563	CHEMBL34259	juvenile dermatomyositis	G72	gtex	Brain_Cortex	5_80628382:C:T	5_80628382	5	80628382	-0.00960582	0.00161757	2.88e-09	1.17e-07	13.2826	25	0.972847	-0.00499658	0.00376554	0.197021	11.4452	24	0.985467	26	Inverse variance weighted (fixed effects)
DHFR	Negative modulator	INHIBITOR	methotrexate	4	CHEMBL34259	DB00563	CHEMBL34259	Langerhans Cell Histiocytosis	NA	gtex	Brain_Cortex	5_80628382:C:T	5_80628382	5	80628382	-0.00960582	0.00161757	2.88e-09	1.17e-07	13.2826	25	0.972847	-0.00499658	0.00376554	0.197021	11.4452	24	0.985467	26	Inverse variance weighted (fixed effects)
DHFR	Negative modulator	INHIBITOR	methotrexate	4	CHEMBL34259	DB00563	CHEMBL34259	osteopetrosis	Q78	gtex	Brain_Cortex	5_80628382:C:T	5_80628382	5	80628382	-0.00960582	0.00161757	2.88e-09	1.17e-07	13.2826	25	0.972847	-0.00499658	0.00376554	0.197021	11.4452	24	0.985467	26	Inverse variance weighted (fixed effects)
DHFR	Negative modulator	INHIBITOR	methotrexate	4	CHEMBL34259	DB00563	CHEMBL34259	IgG4-related retroperitoneal fibrosis	K68	gtex	Brain_Cortex	5_80628382:C:T	5_80628382	5	80628382	-0.00960582	0.00161757	2.88e-09	1.17e-07	13.2826	25	0.972847	-0.00499658	0.00376554	0.197021	11.4452	24	0.985467	26	Inverse variance weighted (fixed effects)
DHFR	Negative modulator	INHIBITOR	methotrexate	4	CHEMBL34259	DB00563	CHEMBL34259	follicular lymphoma	NA	gtex	Brain_Cortex	5_80628382:C:T	5_80628382	5	80628382	-0.00960582	0.00161757	2.88e-09	1.17e-07	13.2826	25	0.972847	-0.00499658	0.00376554	0.197021	11.4452	24	0.985467	26	Inverse variance weighted (fixed effects)
DHFR	Negative modulator	INHIBITOR	methotrexate	4	CHEMBL34259	DB00563	CHEMBL34259	bullous pemphigoid	L12	gtex	Brain_Cortex	5_80628382:C:T	5_80628382	5	80628382	-0.00960582	0.00161757	2.88e-09	1.17e-07	13.2826	25	0.972847	-0.00499658	0.00376554	0.197021	11.4452	24	0.985467	26	Inverse variance weighted (fixed effects)
DHFR	Negative modulator	INHIBITOR	methotrexate	4	CHEMBL34259	DB00563	CHEMBL34259	urothelial carcinoma	NA	gtex	Brain_Cortex	5_80628382:C:T	5_80628382	5	80628382	-0.00960582	0.00161757	2.88e-09	1.17e-07	13.2826	25	0.972847	-0.00499658	0.00376554	0.197021	11.4452	24	0.985467	26	Inverse variance weighted (fixed effects)
DHFR	Negative modulator	INHIBITOR	methotrexate	4	CHEMBL34259	DB00563	CHEMBL34259	Waldenstrom macroglobulinemia	NA	gtex	Brain_Cortex	5_80628382:C:T	5_80628382	5	80628382	-0.00960582	0.00161757	2.88e-09	1.17e-07	13.2826	25	0.972847	-0.00499658	0.00376554	0.197021	11.4452	24	0.985467	26	Inverse variance weighted (fixed effects)
DHFR	Negative modulator	INHIBITOR	methotrexate	4	CHEMBL34259	DB00563	CHEMBL34259	coronary artery disease	CUSTOM_CAD	gtex	Brain_Cortex	5_80628382:C:T	5_80628382	5	80628382	-0.00960582	0.00161757	2.88e-09	1.17e-07	13.2826	25	0.972847	-0.00499658	0.00376554	0.197021	11.4452	24	0.985467	26	Inverse variance weighted (fixed effects)
DHFR	Negative modulator	INHIBITOR	methotrexate	4	CHEMBL34259	DB00563	CHEMBL34259	central serous retinopathy	H35	gtex	Brain_Cortex	5_80628382:C:T	5_80628382	5	80628382	-0.00960582	0.00161757	2.88e-09	1.17e-07	13.2826	25	0.972847	-0.00499658	0.00376554	0.197021	11.4452	24	0.985467	26	Inverse variance weighted (fixed effects)
DHFR	Negative modulator	INHIBITOR	methotrexate	4	CHEMBL34259	DB00563	CHEMBL34259	Desmoid-type fibromatosis	NA	gtex	Brain_Cortex	5_80628382:C:T	5_80628382	5	80628382	-0.00960582	0.00161757	2.88e-09	1.17e-07	13.2826	25	0.972847	-0.00499658	0.00376554	0.197021	11.4452	24	0.985467	26	Inverse variance weighted (fixed effects)
DHFR	Negative modulator	INHIBITOR	methotrexate	4	CHEMBL34259	DB00563	CHEMBL34259	blastic plasmacytoid dendritic cell neoplasm	NA	gtex	Brain_Cortex	5_80628382:C:T	5_80628382	5	80628382	-0.00960582	0.00161757	2.88e-09	1.17e-07	13.2826	25	0.972847	-0.00499658	0.00376554	0.197021	11.4452	24	0.985467	26	Inverse variance weighted (fixed effects)
DHFR	Negative modulator	INHIBITOR	methotrexate	4	CHEMBL34259	DB00563	CHEMBL34259	chronic myeloproliferative disorder	NA	gtex	Brain_Cortex	5_80628382:C:T	5_80628382	5	80628382	-0.00960582	0.00161757	2.88e-09	1.17e-07	13.2826	25	0.972847	-0.00499658	0.00376554	0.197021	11.4452	24	0.985467	26	Inverse variance weighted (fixed effects)
DHFR	Negative modulator	INHIBITOR	methotrexate	4	CHEMBL34259	DB00563	CHEMBL34259	myelodysplastic/myeloproliferative disease	NA	gtex	Brain_Cortex	5_80628382:C:T	5_80628382	5	80628382	-0.00960582	0.00161757	2.88e-09	1.17e-07	13.2826	25	0.972847	-0.00499658	0.00376554	0.197021	11.4452	24	0.985467	26	Inverse variance weighted (fixed effects)
DHFR	Negative modulator	INHIBITOR	methotrexate	4	CHEMBL34259	DB00563	CHEMBL34259	bone sarcoma	NA	gtex	Brain_Cortex	5_80628382:C:T	5_80628382	5	80628382	-0.00960582	0.00161757	2.88e-09	1.17e-07	13.2826	25	0.972847	-0.00499658	0.00376554	0.197021	11.4452	24	0.985467	26	Inverse variance weighted (fixed effects)
DHFR	Negative modulator	INHIBITOR	methotrexate	4	CHEMBL34259	DB00563	CHEMBL34259	polyarticular arthritis	CUSTOM_RA	gtex	Brain_Cortex	5_80628382:C:T	5_80628382	5	80628382	-0.00960582	0.00161757	2.88e-09	1.17e-07	13.2826	25	0.972847	-0.00499658	0.00376554	0.197021	11.4452	24	0.985467	26	Inverse variance weighted (fixed effects)
DHFR	Negative modulator	INHIBITOR	methotrexate	4	CHEMBL34259	DB00563	CHEMBL34259	Aplastic anemia	D61	gtex	Brain_Cortex	5_80628382:C:T	5_80628382	5	80628382	-0.00960582	0.00161757	2.88e-09	1.17e-07	13.2826	25	0.972847	-0.00499658	0.00376554	0.197021	11.4452	24	0.985467	26	Inverse variance weighted (fixed effects)
DHFR	Negative modulator	INHIBITOR	methotrexate	4	CHEMBL34259	DB00563	CHEMBL34259	ulcerative colitis	CUSTOM_IBD	gtex	Brain_Cortex	5_80628382:C:T	5_80628382	5	80628382	-0.00960582	0.00161757	2.88e-09	1.17e-07	13.2826	25	0.972847	-0.00499658	0.00376554	0.197021	11.4452	24	0.985467	26	Inverse variance weighted (fixed effects)
DHFR	Negative modulator	INHIBITOR	methotrexate	4	CHEMBL34259	DB00563	CHEMBL34259	ulcerative colitis	K50	gtex	Brain_Cortex	5_80628382:C:T	5_80628382	5	80628382	-0.00960582	0.00161757	2.88e-09	1.17e-07	13.2826	25	0.972847	-0.00499658	0.00376554	0.197021	11.4452	24	0.985467	26	Inverse variance weighted (fixed effects)
DHFR	Negative modulator	INHIBITOR	methotrexate	4	CHEMBL34259	DB00563	CHEMBL34259	ulcerative colitis	K51	gtex	Brain_Cortex	5_80628382:C:T	5_80628382	5	80628382	-0.00960582	0.00161757	2.88e-09	1.17e-07	13.2826	25	0.972847	-0.00499658	0.00376554	0.197021	11.4452	24	0.985467	26	Inverse variance weighted (fixed effects)
DHFR	Negative modulator	INHIBITOR	methotrexate	4	CHEMBL34259	DB00563	CHEMBL34259	ovarian carcinoma	NA	gtex	Brain_Cortex	5_80628382:C:T	5_80628382	5	80628382	-0.00960582	0.00161757	2.88e-09	1.17e-07	13.2826	25	0.972847	-0.00499658	0.00376554	0.197021	11.4452	24	0.985467	26	Inverse variance weighted (fixed effects)
DHFR	Negative modulator	INHIBITOR	methotrexate	4	CHEMBL34259	DB00563	CHEMBL34259	multiple myeloma	NA	gtex	Brain_Cortex	5_80628382:C:T	5_80628382	5	80628382	-0.00960582	0.00161757	2.88e-09	1.17e-07	13.2826	25	0.972847	-0.00499658	0.00376554	0.197021	11.4452	24	0.985467	26	Inverse variance weighted (fixed effects)
DHFR	Negative modulator	INHIBITOR	methotrexate	4	CHEMBL34259	DB00563	CHEMBL34259	lymphoid neoplasm	NA	gtex	Brain_Cortex	5_80628382:C:T	5_80628382	5	80628382	-0.00960582	0.00161757	2.88e-09	1.17e-07	13.2826	25	0.972847	-0.00499658	0.00376554	0.197021	11.4452	24	0.985467	26	Inverse variance weighted (fixed effects)
DHFR	Negative modulator	INHIBITOR	methotrexate	4	CHEMBL34259	DB00563	CHEMBL34259	psoriatic arthritis	L40	gtex	Brain_Cortex	5_80628382:C:T	5_80628382	5	80628382	-0.00960582	0.00161757	2.88e-09	1.17e-07	13.2826	25	0.972847	-0.00499658	0.00376554	0.197021	11.4452	24	0.985467	26	Inverse variance weighted (fixed effects)
DHFR	Negative modulator	INHIBITOR	methotrexate	4	CHEMBL34259	DB00563	CHEMBL34259	coronary artery disease	I20	gtex	Brain_Cortex	5_80628382:C:T	5_80628382	5	80628382	-0.00960582	0.00161757	2.88e-09	1.17e-07	13.2826	25	0.972847	-0.00499658	0.00376554	0.197021	11.4452	24	0.985467	26	Inverse variance weighted (fixed effects)
DHFR	Negative modulator	INHIBITOR	methotrexate	4	CHEMBL34259	DB00563	CHEMBL34259	coronary artery disease	I25	gtex	Brain_Cortex	5_80628382:C:T	5_80628382	5	80628382	-0.00960582	0.00161757	2.88e-09	1.17e-07	13.2826	25	0.972847	-0.00499658	0.00376554	0.197021	11.4452	24	0.985467	26	Inverse variance weighted (fixed effects)
DHFR	Negative modulator	INHIBITOR	methotrexate	4	CHEMBL34259	DB00563	CHEMBL34259	coronary artery disease	K76	gtex	Brain_Cortex	5_80628382:C:T	5_80628382	5	80628382	-0.00960582	0.00161757	2.88e-09	1.17e-07	13.2826	25	0.972847	-0.00499658	0.00376554	0.197021	11.4452	24	0.985467	26	Inverse variance weighted (fixed effects)
DHFR	Negative modulator	INHIBITOR	methotrexate	4	CHEMBL34259	DB00563	CHEMBL34259	urethra cancer	NA	gtex	Brain_Cortex	5_80628382:C:T	5_80628382	5	80628382	-0.00960582	0.00161757	2.88e-09	1.17e-07	13.2826	25	0.972847	-0.00499658	0.00376554	0.197021	11.4452	24	0.985467	26	Inverse variance weighted (fixed effects)
DHFR	Negative modulator	INHIBITOR	methotrexate	4	CHEMBL34259	DB00563	CHEMBL34259	polycythemia vera	NA	gtex	Brain_Cortex	5_80628382:C:T	5_80628382	5	80628382	-0.00960582	0.00161757	2.88e-09	1.17e-07	13.2826	25	0.972847	-0.00499658	0.00376554	0.197021	11.4452	24	0.985467	26	Inverse variance weighted (fixed effects)
DHFR	Negative modulator	INHIBITOR	methotrexate	4	CHEMBL34259	DB00563	CHEMBL34259	primary myelofibrosis	D75	gtex	Brain_Cortex	5_80628382:C:T	5_80628382	5	80628382	-0.00960582	0.00161757	2.88e-09	1.17e-07	13.2826	25	0.972847	-0.00499658	0.00376554	0.197021	11.4452	24	0.985467	26	Inverse variance weighted (fixed effects)
DHFR	Negative modulator	INHIBITOR	methotrexate	4	CHEMBL34259	DB00563	CHEMBL34259	juvenile idiopathic arthritis	M08	gtex	Brain_Cortex	5_80628382:C:T	5_80628382	5	80628382	-0.00960582	0.00161757	2.88e-09	1.17e-07	13.2826	25	0.972847	-0.00499658	0.00376554	0.197021	11.4452	24	0.985467	26	Inverse variance weighted (fixed effects)
DHFR	Negative modulator	INHIBITOR	methotrexate	4	CHEMBL34259	DB00563	CHEMBL34259	cancer	NA	gtex	Brain_Cortex	5_80628382:C:T	5_80628382	5	80628382	-0.00960582	0.00161757	2.88e-09	1.17e-07	13.2826	25	0.972847	-0.00499658	0.00376554	0.197021	11.4452	24	0.985467	26	Inverse variance weighted (fixed effects)
DHFR	Negative modulator	INHIBITOR	methotrexate	4	CHEMBL34259	DB00563	CHEMBL34259	cardiovascular disease	I00	gtex	Brain_Cortex	5_80628382:C:T	5_80628382	5	80628382	-0.00960582	0.00161757	2.88e-09	1.17e-07	13.2826	25	0.972847	-0.00499658	0.00376554	0.197021	11.4452	24	0.985467	26	Inverse variance weighted (fixed effects)
DHFR	Negative modulator	INHIBITOR	methotrexate	4	CHEMBL34259	DB00563	CHEMBL34259	urinary bladder cancer	NA	gtex	Brain_Cortex	5_80628382:C:T	5_80628382	5	80628382	-0.00960582	0.00161757	2.88e-09	1.17e-07	13.2826	25	0.972847	-0.00499658	0.00376554	0.197021	11.4452	24	0.985467	26	Inverse variance weighted (fixed effects)
DHFR	Negative modulator	INHIBITOR	methotrexate	4	CHEMBL34259	DB00563	CHEMBL34259	brain cancer	NA	gtex	Brain_Cortex	5_80628382:C:T	5_80628382	5	80628382	-0.00960582	0.00161757	2.88e-09	1.17e-07	13.2826	25	0.972847	-0.00499658	0.00376554	0.197021	11.4452	24	0.985467	26	Inverse variance weighted (fixed effects)
DHFR	Negative modulator	INHIBITOR	methotrexate	4	CHEMBL34259	DB00563	CHEMBL34259	head and neck carcinoma	NA	gtex	Brain_Cortex	5_80628382:C:T	5_80628382	5	80628382	-0.00960582	0.00161757	2.88e-09	1.17e-07	13.2826	25	0.972847	-0.00499658	0.00376554	0.197021	11.4452	24	0.985467	26	Inverse variance weighted (fixed effects)
DHFR	Negative modulator	INHIBITOR	methotrexate	4	CHEMBL34259	DB00563	CHEMBL34259	Granulomatosis with Polyangiitis	M31	gtex	Brain_Cortex	5_80628382:C:T	5_80628382	5	80628382	-0.00960582	0.00161757	2.88e-09	1.17e-07	13.2826	25	0.972847	-0.00499658	0.00376554	0.197021	11.4452	24	0.985467	26	Inverse variance weighted (fixed effects)
DHFR	Negative modulator	INHIBITOR	methotrexate	4	CHEMBL34259	DB00563	CHEMBL34259	cervical cancer	NA	gtex	Brain_Cortex	5_80628382:C:T	5_80628382	5	80628382	-0.00960582	0.00161757	2.88e-09	1.17e-07	13.2826	25	0.972847	-0.00499658	0.00376554	0.197021	11.4452	24	0.985467	26	Inverse variance weighted (fixed effects)
DHFR	Negative modulator	INHIBITOR	methotrexate	4	CHEMBL34259	DB00563	CHEMBL34259	macular retinal edema	NA	gtex	Brain_Cortex	5_80628382:C:T	5_80628382	5	80628382	-0.00960582	0.00161757	2.88e-09	1.17e-07	13.2826	25	0.972847	-0.00499658	0.00376554	0.197021	11.4452	24	0.985467	26	Inverse variance weighted (fixed effects)
DHFR	Negative modulator	INHIBITOR	methotrexate	4	CHEMBL34259	DB00563	CHEMBL34259	childhood ependymoma	NA	gtex	Brain_Cortex	5_80628382:C:T	5_80628382	5	80628382	-0.00960582	0.00161757	2.88e-09	1.17e-07	13.2826	25	0.972847	-0.00499658	0.00376554	0.197021	11.4452	24	0.985467	26	Inverse variance weighted (fixed effects)
DHFR	Negative modulator	INHIBITOR	methotrexate	4	CHEMBL34259	DB00563	CHEMBL34259	arthritis	M06	gtex	Brain_Cortex	5_80628382:C:T	5_80628382	5	80628382	-0.00960582	0.00161757	2.88e-09	1.17e-07	13.2826	25	0.972847	-0.00499658	0.00376554	0.197021	11.4452	24	0.985467	26	Inverse variance weighted (fixed effects)
DHFR	Negative modulator	INHIBITOR	methotrexate	4	CHEMBL34259	DB00563	CHEMBL34259	choroid plexus neoplasm	NA	gtex	Brain_Cortex	5_80628382:C:T	5_80628382	5	80628382	-0.00960582	0.00161757	2.88e-09	1.17e-07	13.2826	25	0.972847	-0.00499658	0.00376554	0.197021	11.4452	24	0.985467	26	Inverse variance weighted (fixed effects)
DHFR	Negative modulator	INHIBITOR	methotrexate	4	CHEMBL34259	DB00563	CHEMBL34259	myeloproliferative disorder	NA	gtex	Brain_Cortex	5_80628382:C:T	5_80628382	5	80628382	-0.00960582	0.00161757	2.88e-09	1.17e-07	13.2826	25	0.972847	-0.00499658	0.00376554	0.197021	11.4452	24	0.985467	26	Inverse variance weighted (fixed effects)
DHFR	Negative modulator	INHIBITOR	methotrexate	4	CHEMBL34259	DB00563	CHEMBL34259	testicular neoplasm	NA	gtex	Brain_Cortex	5_80628382:C:T	5_80628382	5	80628382	-0.00960582	0.00161757	2.88e-09	1.17e-07	13.2826	25	0.972847	-0.00499658	0.00376554	0.197021	11.4452	24	0.985467	26	Inverse variance weighted (fixed effects)
DHFR	Negative modulator	INHIBITOR	methotrexate	4	CHEMBL34259	DB00563	CHEMBL34259	upper aerodigestive tract neoplasm	NA	gtex	Brain_Cortex	5_80628382:C:T	5_80628382	5	80628382	-0.00960582	0.00161757	2.88e-09	1.17e-07	13.2826	25	0.972847	-0.00499658	0.00376554	0.197021	11.4452	24	0.985467	26	Inverse variance weighted (fixed effects)
DHFR	Negative modulator	INHIBITOR	methotrexate	4	CHEMBL34259	DB00563	CHEMBL34259	acute graft vs. host disease	NA	gtex	Brain_Cortex	5_80628382:C:T	5_80628382	5	80628382	-0.00960582	0.00161757	2.88e-09	1.17e-07	13.2826	25	0.972847	-0.00499658	0.00376554	0.197021	11.4452	24	0.985467	26	Inverse variance weighted (fixed effects)
DHFR	Negative modulator	INHIBITOR	methotrexate	4	CHEMBL34259	DB00563	CHEMBL34259	Myasthenia gravis	G70	gtex	Brain_Cortex	5_80628382:C:T	5_80628382	5	80628382	-0.00960582	0.00161757	2.88e-09	1.17e-07	13.2826	25	0.972847	-0.00499658	0.00376554	0.197021	11.4452	24	0.985467	26	Inverse variance weighted (fixed effects)
DHFR	Negative modulator	INHIBITOR	methotrexate	4	CHEMBL34259	DB00563	CHEMBL34259	primitive neuroectodermal tumor	NA	gtex	Brain_Cortex	5_80628382:C:T	5_80628382	5	80628382	-0.00960582	0.00161757	2.88e-09	1.17e-07	13.2826	25	0.972847	-0.00499658	0.00376554	0.197021	11.4452	24	0.985467	26	Inverse variance weighted (fixed effects)
DHFR	Negative modulator	INHIBITOR	methotrexate	4	CHEMBL34259	DB00563	CHEMBL34259	metastasis	NA	gtex	Brain_Cortex	5_80628382:C:T	5_80628382	5	80628382	-0.00960582	0.00161757	2.88e-09	1.17e-07	13.2826	25	0.972847	-0.00499658	0.00376554	0.197021	11.4452	24	0.985467	26	Inverse variance weighted (fixed effects)
DHFR	Negative modulator	INHIBITOR	methotrexate	4	CHEMBL34259	DB00563	CHEMBL34259	urticaria	L50	gtex	Brain_Cortex	5_80628382:C:T	5_80628382	5	80628382	-0.00960582	0.00161757	2.88e-09	1.17e-07	13.2826	25	0.972847	-0.00499658	0.00376554	0.197021	11.4452	24	0.985467	26	Inverse variance weighted (fixed effects)
DHFR	Negative modulator	INHIBITOR	methotrexate	4	CHEMBL34259	DB00563	CHEMBL34259	arthritis	CUSTOM_RA	gtex	Brain_Cortex	5_80628382:C:T	5_80628382	5	80628382	-0.00960582	0.00161757	2.88e-09	1.17e-07	13.2826	25	0.972847	-0.00499658	0.00376554	0.197021	11.4452	24	0.985467	26	Inverse variance weighted (fixed effects)
DHFR	Negative modulator	INHIBITOR	methotrexate	4	CHEMBL34259	DB00563	CHEMBL34259	arthritis	M05	gtex	Brain_Cortex	5_80628382:C:T	5_80628382	5	80628382	-0.00960582	0.00161757	2.88e-09	1.17e-07	13.2826	25	0.972847	-0.00499658	0.00376554	0.197021	11.4452	24	0.985467	26	Inverse variance weighted (fixed effects)
DHFR	Negative modulator	INHIBITOR	methotrexate	4	CHEMBL34259	DB00563	CHEMBL34259	extranodal nasal NK/T cell lymphoma	NA	gtex	Brain_Cortex	5_80628382:C:T	5_80628382	5	80628382	-0.00960582	0.00161757	2.88e-09	1.17e-07	13.2826	25	0.972847	-0.00499658	0.00376554	0.197021	11.4452	24	0.985467	26	Inverse variance weighted (fixed effects)
DHFR	Negative modulator	INHIBITOR	methotrexate	4	CHEMBL34259	DB00563	CHEMBL34259	arthritis	M13	gtex	Brain_Cortex	5_80628382:C:T	5_80628382	5	80628382	-0.00960582	0.00161757	2.88e-09	1.17e-07	13.2826	25	0.972847	-0.00499658	0.00376554	0.197021	11.4452	24	0.985467	26	Inverse variance weighted (fixed effects)
DHFR	Negative modulator	INHIBITOR	methotrexate	4	CHEMBL34259	DB00563	CHEMBL34259	arthritis	M19	gtex	Brain_Cortex	5_80628382:C:T	5_80628382	5	80628382	-0.00960582	0.00161757	2.88e-09	1.17e-07	13.2826	25	0.972847	-0.00499658	0.00376554	0.197021	11.4452	24	0.985467	26	Inverse variance weighted (fixed effects)
DHFR	Negative modulator	INHIBITOR	methotrexate	4	CHEMBL34259	DB00563	CHEMBL34259	non-Hodgkins lymphoma	NA	gtex	Brain_Cortex	5_80628382:C:T	5_80628382	5	80628382	-0.00960582	0.00161757	2.88e-09	1.17e-07	13.2826	25	0.972847	-0.00499658	0.00376554	0.197021	11.4452	24	0.985467	26	Inverse variance weighted (fixed effects)
DHFR	Negative modulator	INHIBITOR	methotrexate	4	CHEMBL34259	DB00563	CHEMBL34259	polyarticular arthritis	M05	gtex	Brain_Cortex	5_80628382:C:T	5_80628382	5	80628382	-0.00960582	0.00161757	2.88e-09	1.17e-07	13.2826	25	0.972847	-0.00499658	0.00376554	0.197021	11.4452	24	0.985467	26	Inverse variance weighted (fixed effects)
DHFR	Negative modulator	INHIBITOR	methotrexate	4	CHEMBL34259	DB00563	CHEMBL34259	malignant pleural mesothelioma	NA	gtex	Brain_Cortex	5_80628382:C:T	5_80628382	5	80628382	-0.00960582	0.00161757	2.88e-09	1.17e-07	13.2826	25	0.972847	-0.00499658	0.00376554	0.197021	11.4452	24	0.985467	26	Inverse variance weighted (fixed effects)
DHFR	Negative modulator	INHIBITOR	methotrexate	4	CHEMBL34259	DB00563	CHEMBL34259	neurofibromatosis type 1	Q85	gtex	Brain_Cortex	5_80628382:C:T	5_80628382	5	80628382	-0.00960582	0.00161757	2.88e-09	1.17e-07	13.2826	25	0.972847	-0.00499658	0.00376554	0.197021	11.4452	24	0.985467	26	Inverse variance weighted (fixed effects)
DHFR	Negative modulator	INHIBITOR	methotrexate	4	CHEMBL34259	DB00563	CHEMBL34259	retinitis pigmentosa	H35	gtex	Brain_Cortex	5_80628382:C:T	5_80628382	5	80628382	-0.00960582	0.00161757	2.88e-09	1.17e-07	13.2826	25	0.972847	-0.00499658	0.00376554	0.197021	11.4452	24	0.985467	26	Inverse variance weighted (fixed effects)
DHFR	Negative modulator	INHIBITOR	methotrexate	4	CHEMBL34259	DB00563	CHEMBL34259	sarcoidosis	D80	gtex	Brain_Cortex	5_80628382:C:T	5_80628382	5	80628382	-0.00960582	0.00161757	2.88e-09	1.17e-07	13.2826	25	0.972847	-0.00499658	0.00376554	0.197021	11.4452	24	0.985467	26	Inverse variance weighted (fixed effects)
DHFR	Negative modulator	INHIBITOR	methotrexate	4	CHEMBL34259	DB00563	CHEMBL34259	uveitis	H20	gtex	Brain_Cortex	5_80628382:C:T	5_80628382	5	80628382	-0.00960582	0.00161757	2.88e-09	1.17e-07	13.2826	25	0.972847	-0.00499658	0.00376554	0.197021	11.4452	24	0.985467	26	Inverse variance weighted (fixed effects)
DHFR	Negative modulator	INHIBITOR	methotrexate	4	CHEMBL34259	DB00563	CHEMBL34259	acute leukemia of ambiguous lineage	NA	gtex	Brain_Cortex	5_80628382:C:T	5_80628382	5	80628382	-0.00960582	0.00161757	2.88e-09	1.17e-07	13.2826	25	0.972847	-0.00499658	0.00376554	0.197021	11.4452	24	0.985467	26	Inverse variance weighted (fixed effects)
DHFR	Negative modulator	INHIBITOR	methotrexate	4	CHEMBL34259	DB00563	CHEMBL34259	T-cell large granular lymphocyte leukemia	NA	gtex	Brain_Cortex	5_80628382:C:T	5_80628382	5	80628382	-0.00960582	0.00161757	2.88e-09	1.17e-07	13.2826	25	0.972847	-0.00499658	0.00376554	0.197021	11.4452	24	0.985467	26	Inverse variance weighted (fixed effects)
DHFR	Negative modulator	INHIBITOR	methotrexate	4	CHEMBL34259	DB00563	CHEMBL34259	adult T-cell leukemia/lymphoma	NA	gtex	Brain_Cortex	5_80628382:C:T	5_80628382	5	80628382	-0.00960582	0.00161757	2.88e-09	1.17e-07	13.2826	25	0.972847	-0.00499658	0.00376554	0.197021	11.4452	24	0.985467	26	Inverse variance weighted (fixed effects)
DHFR	Negative modulator	INHIBITOR	methotrexate	4	CHEMBL34259	DB00563	CHEMBL34259	primary biliary cirrhosis	K74	gtex	Brain_Cortex	5_80628382:C:T	5_80628382	5	80628382	-0.00960582	0.00161757	2.88e-09	1.17e-07	13.2826	25	0.972847	-0.00499658	0.00376554	0.197021	11.4452	24	0.985467	26	Inverse variance weighted (fixed effects)
DHFR	Negative modulator	INHIBITOR	methotrexate	4	CHEMBL34259	DB00563	CHEMBL34259	Sezary's disease	NA	gtex	Brain_Cortex	5_80628382:C:T	5_80628382	5	80628382	-0.00960582	0.00161757	2.88e-09	1.17e-07	13.2826	25	0.972847	-0.00499658	0.00376554	0.197021	11.4452	24	0.985467	26	Inverse variance weighted (fixed effects)
DHFR	Negative modulator	INHIBITOR	methotrexate	4	CHEMBL34259	DB00563	CHEMBL34259	intermediate uveitis	NA	gtex	Brain_Cortex	5_80628382:C:T	5_80628382	5	80628382	-0.00960582	0.00161757	2.88e-09	1.17e-07	13.2826	25	0.972847	-0.00499658	0.00376554	0.197021	11.4452	24	0.985467	26	Inverse variance weighted (fixed effects)
DHFR	Negative modulator	INHIBITOR	methotrexate	4	CHEMBL34259	DB00563	CHEMBL34259	leptomeningeal metastasis	NA	gtex	Brain_Cortex	5_80628382:C:T	5_80628382	5	80628382	-0.00960582	0.00161757	2.88e-09	1.17e-07	13.2826	25	0.972847	-0.00499658	0.00376554	0.197021	11.4452	24	0.985467	26	Inverse variance weighted (fixed effects)
DHFR	Negative modulator	INHIBITOR	methotrexate	4	CHEMBL34259	DB00563	CHEMBL34259	proliferative vitreoretinopathy	NA	gtex	Brain_Cortex	5_80628382:C:T	5_80628382	5	80628382	-0.00960582	0.00161757	2.88e-09	1.17e-07	13.2826	25	0.972847	-0.00499658	0.00376554	0.197021	11.4452	24	0.985467	26	Inverse variance weighted (fixed effects)
DHFR	Negative modulator	INHIBITOR	methotrexate	4	CHEMBL34259	DB00563	CHEMBL34259	sensorineural hearing loss	H90	gtex	Brain_Cortex	5_80628382:C:T	5_80628382	5	80628382	-0.00960582	0.00161757	2.88e-09	1.17e-07	13.2826	25	0.972847	-0.00499658	0.00376554	0.197021	11.4452	24	0.985467	26	Inverse variance weighted (fixed effects)
DHFR	Negative modulator	INHIBITOR	methotrexate	4	CHEMBL34259	DB00563	CHEMBL34259	temporal arteritis	M31	gtex	Brain_Cortex	5_80628382:C:T	5_80628382	5	80628382	-0.00960582	0.00161757	2.88e-09	1.17e-07	13.2826	25	0.972847	-0.00499658	0.00376554	0.197021	11.4452	24	0.985467	26	Inverse variance weighted (fixed effects)
DHFR	Negative modulator	INHIBITOR	methotrexate	4	CHEMBL34259	DB00563	CHEMBL34259	kidney cancer	NA	gtex	Brain_Cortex	5_80628382:C:T	5_80628382	5	80628382	-0.00960582	0.00161757	2.88e-09	1.17e-07	13.2826	25	0.972847	-0.00499658	0.00376554	0.197021	11.4452	24	0.985467	26	Inverse variance weighted (fixed effects)
DHFR	Negative modulator	INHIBITOR	methotrexate	4	CHEMBL34259	DB00563	CHEMBL34259	Lymphoma, AIDS-Related	NA	gtex	Brain_Cortex	5_80628382:C:T	5_80628382	5	80628382	-0.00960582	0.00161757	2.88e-09	1.17e-07	13.2826	25	0.972847	-0.00499658	0.00376554	0.197021	11.4452	24	0.985467	26	Inverse variance weighted (fixed effects)
DHFR	Negative modulator	INHIBITOR	methotrexate	4	CHEMBL34259	DB00563	CHEMBL34259	Mantle cell lymphoma	NA	gtex	Brain_Cortex	5_80628382:C:T	5_80628382	5	80628382	-0.00960582	0.00161757	2.88e-09	1.17e-07	13.2826	25	0.972847	-0.00499658	0.00376554	0.197021	11.4452	24	0.985467	26	Inverse variance weighted (fixed effects)
DHFR	Negative modulator	INHIBITOR	methotrexate	4	CHEMBL34259	DB00563	CHEMBL34259	Merkel cell skin cancer	NA	gtex	Brain_Cortex	5_80628382:C:T	5_80628382	5	80628382	-0.00960582	0.00161757	2.88e-09	1.17e-07	13.2826	25	0.972847	-0.00499658	0.00376554	0.197021	11.4452	24	0.985467	26	Inverse variance weighted (fixed effects)
DHFR	Negative modulator	INHIBITOR	methotrexate	4	CHEMBL34259	DB00563	CHEMBL34259	psoriasis vulgaris	L40	gtex	Brain_Cortex	5_80628382:C:T	5_80628382	5	80628382	-0.00960582	0.00161757	2.88e-09	1.17e-07	13.2826	25	0.972847	-0.00499658	0.00376554	0.197021	11.4452	24	0.985467	26	Inverse variance weighted (fixed effects)
DHFR	Negative modulator	INHIBITOR	methotrexate	4	CHEMBL34259	DB00563	CHEMBL34259	chronic myelomonocytic leukemia	NA	gtex	Brain_Cortex	5_80628382:C:T	5_80628382	5	80628382	-0.00960582	0.00161757	2.88e-09	1.17e-07	13.2826	25	0.972847	-0.00499658	0.00376554	0.197021	11.4452	24	0.985467	26	Inverse variance weighted (fixed effects)
DHFR	Negative modulator	INHIBITOR	methotrexate	4	CHEMBL34259	DB00563	CHEMBL34259	precursor T-cell lymphoblastic leukemia-lymphoma	NA	gtex	Brain_Cortex	5_80628382:C:T	5_80628382	5	80628382	-0.00960582	0.00161757	2.88e-09	1.17e-07	13.2826	25	0.972847	-0.00499658	0.00376554	0.197021	11.4452	24	0.985467	26	Inverse variance weighted (fixed effects)
DHFR	Negative modulator	INHIBITOR	methotrexate	4	CHEMBL34259	DB00563	CHEMBL34259	lymphoid leukemia	NA	gtex	Brain_Cortex	5_80628382:C:T	5_80628382	5	80628382	-0.00960582	0.00161757	2.88e-09	1.17e-07	13.2826	25	0.972847	-0.00499658	0.00376554	0.197021	11.4452	24	0.985467	26	Inverse variance weighted (fixed effects)
DHFR	Negative modulator	INHIBITOR	methotrexate	4	CHEMBL34259	DB00563	CHEMBL34259	ovarian cancer	NA	gtex	Brain_Cortex	5_80628382:C:T	5_80628382	5	80628382	-0.00960582	0.00161757	2.88e-09	1.17e-07	13.2826	25	0.972847	-0.00499658	0.00376554	0.197021	11.4452	24	0.985467	26	Inverse variance weighted (fixed effects)
DHFR	Negative modulator	INHIBITOR	methotrexate	4	CHEMBL34259	DB00563	CHEMBL34259	graft versus host disease	D89	gtex	Brain_Cortex	5_80628382:C:T	5_80628382	5	80628382	-0.00960582	0.00161757	2.88e-09	1.17e-07	13.2826	25	0.972847	-0.00499658	0.00376554	0.197021	11.4452	24	0.985467	26	Inverse variance weighted (fixed effects)
DHFR	Negative modulator	INHIBITOR	methotrexate	4	CHEMBL34259	DB00563	CHEMBL34259	schizophrenia	F20	gtex	Brain_Cortex	5_80628382:C:T	5_80628382	5	80628382	-0.00960582	0.00161757	2.88e-09	1.17e-07	13.2826	25	0.972847	-0.00499658	0.00376554	0.197021	11.4452	24	0.985467	26	Inverse variance weighted (fixed effects)
DHFR	Negative modulator	INHIBITOR	methotrexate	4	CHEMBL34259	DB00563	CHEMBL34259	osteoarthritis	M15	gtex	Brain_Cortex	5_80628382:C:T	5_80628382	5	80628382	-0.00960582	0.00161757	2.88e-09	1.17e-07	13.2826	25	0.972847	-0.00499658	0.00376554	0.197021	11.4452	24	0.985467	26	Inverse variance weighted (fixed effects)
DHFR	Negative modulator	INHIBITOR	methotrexate	4	CHEMBL34259	DB00563	CHEMBL34259	osteoarthritis	M19	gtex	Brain_Cortex	5_80628382:C:T	5_80628382	5	80628382	-0.00960582	0.00161757	2.88e-09	1.17e-07	13.2826	25	0.972847	-0.00499658	0.00376554	0.197021	11.4452	24	0.985467	26	Inverse variance weighted (fixed effects)
DHFR	Negative modulator	INHIBITOR	methotrexate	4	CHEMBL34259	DB00563	CHEMBL34259	colorectal cancer	NA	gtex	Brain_Cortex	5_80628382:C:T	5_80628382	5	80628382	-0.00960582	0.00161757	2.88e-09	1.17e-07	13.2826	25	0.972847	-0.00499658	0.00376554	0.197021	11.4452	24	0.985467	26	Inverse variance weighted (fixed effects)
DHFR	Negative modulator	INHIBITOR	methotrexate	4	CHEMBL34259	DB00563	CHEMBL34259	breast cancer	NA	gtex	Brain_Cortex	5_80628382:C:T	5_80628382	5	80628382	-0.00960582	0.00161757	2.88e-09	1.17e-07	13.2826	25	0.972847	-0.00499658	0.00376554	0.197021	11.4452	24	0.985467	26	Inverse variance weighted (fixed effects)
DHFR	Negative modulator	INHIBITOR	methotrexate	4	CHEMBL34259	DB00563	CHEMBL34259	systemic lupus erythematosus	M32	gtex	Brain_Cortex	5_80628382:C:T	5_80628382	5	80628382	-0.00960582	0.00161757	2.88e-09	1.17e-07	13.2826	25	0.972847	-0.00499658	0.00376554	0.197021	11.4452	24	0.985467	26	Inverse variance weighted (fixed effects)
DHFR	Negative modulator	INHIBITOR	methotrexate	4	CHEMBL34259	DB00563	CHEMBL34259	sarcoidosis	D86	gtex	Brain_Cortex	5_80628382:C:T	5_80628382	5	80628382	-0.00960582	0.00161757	2.88e-09	1.17e-07	13.2826	25	0.972847	-0.00499658	0.00376554	0.197021	11.4452	24	0.985467	26	Inverse variance weighted (fixed effects)
DHFR	Negative modulator	INHIBITOR	methotrexate	4	CHEMBL34259	DB00563	CHEMBL34259	Shwachman-Diamond syndrome	D61	gtex	Brain_Cortex	5_80628382:C:T	5_80628382	5	80628382	-0.00960582	0.00161757	2.88e-09	1.17e-07	13.2826	25	0.972847	-0.00499658	0.00376554	0.197021	11.4452	24	0.985467	26	Inverse variance weighted (fixed effects)
DHFR	Negative modulator	INHIBITOR	methotrexate	4	CHEMBL34259	DB00563	CHEMBL34259	Wiskott-Aldrich syndrome	D82	gtex	Brain_Cortex	5_80628382:C:T	5_80628382	5	80628382	-0.00960582	0.00161757	2.88e-09	1.17e-07	13.2826	25	0.972847	-0.00499658	0.00376554	0.197021	11.4452	24	0.985467	26	Inverse variance weighted (fixed effects)
DHFR	Negative modulator	INHIBITOR	methotrexate	4	CHEMBL34259	DB00563	CHEMBL34259	sickle cell anemia	D57	gtex	Brain_Cortex	5_80628382:C:T	5_80628382	5	80628382	-0.00960582	0.00161757	2.88e-09	1.17e-07	13.2826	25	0.972847	-0.00499658	0.00376554	0.197021	11.4452	24	0.985467	26	Inverse variance weighted (fixed effects)
DHFR	Negative modulator	INHIBITOR	methotrexate	4	CHEMBL34259	DB00563	CHEMBL34259	Diamond-Blackfan anemia	D61	gtex	Brain_Cortex	5_80628382:C:T	5_80628382	5	80628382	-0.00960582	0.00161757	2.88e-09	1.17e-07	13.2826	25	0.972847	-0.00499658	0.00376554	0.197021	11.4452	24	0.985467	26	Inverse variance weighted (fixed effects)
DHFR	Negative modulator	INHIBITOR	methotrexate	4	CHEMBL34259	DB00563	CHEMBL34259	hemophagocytic syndrome	D76	gtex	Brain_Cortex	5_80628382:C:T	5_80628382	5	80628382	-0.00960582	0.00161757	2.88e-09	1.17e-07	13.2826	25	0.972847	-0.00499658	0.00376554	0.197021	11.4452	24	0.985467	26	Inverse variance weighted (fixed effects)
DHFR	Negative modulator	INHIBITOR	methotrexate	4	CHEMBL34259	DB00563	CHEMBL34259	severe combined immunodeficiency	D81	gtex	Brain_Cortex	5_80628382:C:T	5_80628382	5	80628382	-0.00960582	0.00161757	2.88e-09	1.17e-07	13.2826	25	0.972847	-0.00499658	0.00376554	0.197021	11.4452	24	0.985467	26	Inverse variance weighted (fixed effects)
DHFR	Negative modulator	INHIBITOR	methotrexate	4	CHEMBL34259	DB00563	CHEMBL34259	mycosis fungoides	NA	gtex	Brain_Cortex	5_80628382:C:T	5_80628382	5	80628382	-0.00960582	0.00161757	2.88e-09	1.17e-07	13.2826	25	0.972847	-0.00499658	0.00376554	0.197021	11.4452	24	0.985467	26	Inverse variance weighted (fixed effects)
DHFR	Negative modulator	INHIBITOR	methotrexate	4	CHEMBL34259	DB00563	CHEMBL34259	polyarticular arthritis	M06	gtex	Brain_Cortex	5_80628382:C:T	5_80628382	5	80628382	-0.00960582	0.00161757	2.88e-09	1.17e-07	13.2826	25	0.972847	-0.00499658	0.00376554	0.197021	11.4452	24	0.985467	26	Inverse variance weighted (fixed effects)
DHFR	Negative modulator	INHIBITOR	methotrexate	4	CHEMBL34259	DB00563	CHEMBL34259	polyarticular arthritis	M13	gtex	Brain_Cortex	5_80628382:C:T	5_80628382	5	80628382	-0.00960582	0.00161757	2.88e-09	1.17e-07	13.2826	25	0.972847	-0.00499658	0.00376554	0.197021	11.4452	24	0.985467	26	Inverse variance weighted (fixed effects)
DHFR	Negative modulator	INHIBITOR	methotrexate	4	CHEMBL34259	DB00563	CHEMBL34259	polyarticular arthritis	M13	gtex	Brain_Cortex	5_80628382:C:T	5_80628382	5	80628382	-0.00960582	0.00161757	2.88e-09	1.17e-07	13.2826	25	0.972847	-0.00499658	0.00376554	0.197021	11.4452	24	0.985467	26	Inverse variance weighted (fixed effects)
DHFR	Negative modulator	INHIBITOR	methotrexate	4	CHEMBL34259	DB00563	CHEMBL34259	myelofibrosis	D75	gtex	Brain_Cortex	5_80628382:C:T	5_80628382	5	80628382	-0.00960582	0.00161757	2.88e-09	1.17e-07	13.2826	25	0.972847	-0.00499658	0.00376554	0.197021	11.4452	24	0.985467	26	Inverse variance weighted (fixed effects)
DHFR	Negative modulator	INHIBITOR	methotrexate	4	CHEMBL34259	DB00563	CHEMBL34259	T-lymphoblastic lymphoma	NA	gtex	Brain_Cortex	5_80628382:C:T	5_80628382	5	80628382	-0.00960582	0.00161757	2.88e-09	1.17e-07	13.2826	25	0.972847	-0.00499658	0.00376554	0.197021	11.4452	24	0.985467	26	Inverse variance weighted (fixed effects)
DHFR	Negative modulator	INHIBITOR	methotrexate	4	CHEMBL34259	DB00563	CHEMBL34259	paroxysmal nocturnal hemoglobinuria	D59	gtex	Brain_Cortex	5_80628382:C:T	5_80628382	5	80628382	-0.00960582	0.00161757	2.88e-09	1.17e-07	13.2826	25	0.972847	-0.00499658	0.00376554	0.197021	11.4452	24	0.985467	26	Inverse variance weighted (fixed effects)
DHFR	Negative modulator	INHIBITOR	methotrexate	4	CHEMBL34259	DB00563	CHEMBL34259	multiple sclerosis	G35	gtex	Brain_Cortex	5_80628382:C:T	5_80628382	5	80628382	-0.00960582	0.00161757	2.88e-09	1.17e-07	13.2826	25	0.972847	-0.00499658	0.00376554	0.197021	11.4452	24	0.985467	26	Inverse variance weighted (fixed effects)
DHFR	Negative modulator	INHIBITOR	methotrexate	4	CHEMBL34259	DB00563	CHEMBL34259	hematopoietic and lymphoid cell neoplasm	NA	gtex	Brain_Cortex	5_80628382:C:T	5_80628382	5	80628382	-0.00960582	0.00161757	2.88e-09	1.17e-07	13.2826	25	0.972847	-0.00499658	0.00376554	0.197021	11.4452	24	0.985467	26	Inverse variance weighted (fixed effects)
DHFR	Negative modulator	INHIBITOR	methotrexate	4	CHEMBL34259	DB00563	CHEMBL34259	rheumatoid arthritis	M05	gtex	Brain_Cortex	5_80628382:C:T	5_80628382	5	80628382	-0.00960582	0.00161757	2.88e-09	1.17e-07	13.2826	25	0.972847	-0.00499658	0.00376554	0.197021	11.4452	24	0.985467	26	Inverse variance weighted (fixed effects)
DHFR	Negative modulator	INHIBITOR	methotrexate	4	CHEMBL34259	DB00563	CHEMBL34259	rheumatoid arthritis	M06	gtex	Brain_Cortex	5_80628382:C:T	5_80628382	5	80628382	-0.00960582	0.00161757	2.88e-09	1.17e-07	13.2826	25	0.972847	-0.00499658	0.00376554	0.197021	11.4452	24	0.985467	26	Inverse variance weighted (fixed effects)
DHFR	Negative modulator	INHIBITOR	methotrexate	4	CHEMBL34259	DB00563	CHEMBL34259	sarcoma	NA	gtex	Brain_Cortex	5_80628382:C:T	5_80628382	5	80628382	-0.00960582	0.00161757	2.88e-09	1.17e-07	13.2826	25	0.972847	-0.00499658	0.00376554	0.197021	11.4452	24	0.985467	26	Inverse variance weighted (fixed effects)
DHFR	Negative modulator	INHIBITOR	methotrexate	4	CHEMBL34259	DB00563	CHEMBL34259	chronic lymphocytic leukemia	NA	gtex	Brain_Cortex	5_80628382:C:T	5_80628382	5	80628382	-0.00960582	0.00161757	2.88e-09	1.17e-07	13.2826	25	0.972847	-0.00499658	0.00376554	0.197021	11.4452	24	0.985467	26	Inverse variance weighted (fixed effects)
DHFR	Negative modulator	INHIBITOR	methotrexate	4	CHEMBL34259	DB00563	CHEMBL34259	acute myeloblastic leukemia without maturation	NA	gtex	Brain_Cortex	5_80628382:C:T	5_80628382	5	80628382	-0.00960582	0.00161757	2.88e-09	1.17e-07	13.2826	25	0.972847	-0.00499658	0.00376554	0.197021	11.4452	24	0.985467	26	Inverse variance weighted (fixed effects)
DHFR	Negative modulator	INHIBITOR	methotrexate	4	CHEMBL34259	DB00563	CHEMBL34259	acute myeloid leukemia	NA	gtex	Brain_Cortex	5_80628382:C:T	5_80628382	5	80628382	-0.00960582	0.00161757	2.88e-09	1.17e-07	13.2826	25	0.972847	-0.00499658	0.00376554	0.197021	11.4452	24	0.985467	26	Inverse variance weighted (fixed effects)
DHFR	Negative modulator	INHIBITOR	methotrexate	4	CHEMBL34259	DB00563	CHEMBL34259	atopic eczema	L20	gtex	Brain_Cortex	5_80628382:C:T	5_80628382	5	80628382	-0.00960582	0.00161757	2.88e-09	1.17e-07	13.2826	25	0.972847	-0.00499658	0.00376554	0.197021	11.4452	24	0.985467	26	Inverse variance weighted (fixed effects)
DHFR	Negative modulator	INHIBITOR	methotrexate	4	CHEMBL34259	DB00563	CHEMBL34259	Cutaneous T-cell lymphoma	NA	gtex	Brain_Cortex	5_80628382:C:T	5_80628382	5	80628382	-0.00960582	0.00161757	2.88e-09	1.17e-07	13.2826	25	0.972847	-0.00499658	0.00376554	0.197021	11.4452	24	0.985467	26	Inverse variance weighted (fixed effects)
DHFR	Negative modulator	INHIBITOR	methotrexate	4	CHEMBL34259	DB00563	CHEMBL34259	medulloblastoma	NA	gtex	Brain_Cortex	5_80628382:C:T	5_80628382	5	80628382	-0.00960582	0.00161757	2.88e-09	1.17e-07	13.2826	25	0.972847	-0.00499658	0.00376554	0.197021	11.4452	24	0.985467	26	Inverse variance weighted (fixed effects)
DHFR	Negative modulator	INHIBITOR	methotrexate	4	CHEMBL34259	DB00563	CHEMBL34259	acute megakaryoblastic leukaemia	NA	gtex	Brain_Cortex	5_80628382:C:T	5_80628382	5	80628382	-0.00960582	0.00161757	2.88e-09	1.17e-07	13.2826	25	0.972847	-0.00499658	0.00376554	0.197021	11.4452	24	0.985467	26	Inverse variance weighted (fixed effects)
DHFR	Negative modulator	INHIBITOR	methotrexate	4	CHEMBL34259	DB00563	CHEMBL34259	myelodysplastic syndrome	Q93	gtex	Brain_Cortex	5_80628382:C:T	5_80628382	5	80628382	-0.00960582	0.00161757	2.88e-09	1.17e-07	13.2826	25	0.972847	-0.00499658	0.00376554	0.197021	11.4452	24	0.985467	26	Inverse variance weighted (fixed effects)
DHFR	Negative modulator	INHIBITOR	methotrexate	4	CHEMBL34259	DB00563	CHEMBL34259	plasma cell neoplasm	NA	gtex	Brain_Cortex	5_80628382:C:T	5_80628382	5	80628382	-0.00960582	0.00161757	2.88e-09	1.17e-07	13.2826	25	0.972847	-0.00499658	0.00376554	0.197021	11.4452	24	0.985467	26	Inverse variance weighted (fixed effects)
DHFR	Negative modulator	INHIBITOR	methotrexate	4	CHEMBL34259	DB00563	CHEMBL34259	T-cell acute lymphoblastic leukemia	NA	gtex	Brain_Cortex	5_80628382:C:T	5_80628382	5	80628382	-0.00960582	0.00161757	2.88e-09	1.17e-07	13.2826	25	0.972847	-0.00499658	0.00376554	0.197021	11.4452	24	0.985467	26	Inverse variance weighted (fixed effects)
DHFR	Negative modulator	INHIBITOR	methotrexate	4	CHEMBL34259	DB00563	CHEMBL34259	acute erythroleukemia	NA	gtex	Brain_Cortex	5_80628382:C:T	5_80628382	5	80628382	-0.00960582	0.00161757	2.88e-09	1.17e-07	13.2826	25	0.972847	-0.00499658	0.00376554	0.197021	11.4452	24	0.985467	26	Inverse variance weighted (fixed effects)
DHFR	Negative modulator	INHIBITOR	methotrexate	4	CHEMBL34259	DB00563	CHEMBL34259	acute lymphoblastic leukemia	NA	gtex	Brain_Cortex	5_80628382:C:T	5_80628382	5	80628382	-0.00960582	0.00161757	2.88e-09	1.17e-07	13.2826	25	0.972847	-0.00499658	0.00376554	0.197021	11.4452	24	0.985467	26	Inverse variance weighted (fixed effects)
DHFR	Negative modulator	INHIBITOR	methotrexate	4	CHEMBL34259	DB00563	CHEMBL34259	acute monocytic leukemia	NA	gtex	Brain_Cortex	5_80628382:C:T	5_80628382	5	80628382	-0.00960582	0.00161757	2.88e-09	1.17e-07	13.2826	25	0.972847	-0.00499658	0.00376554	0.197021	11.4452	24	0.985467	26	Inverse variance weighted (fixed effects)
DHFR	Negative modulator	INHIBITOR	methotrexate	4	CHEMBL34259	DB00563	CHEMBL34259	neoplasm of mature B-cells	NA	gtex	Brain_Cortex	5_80628382:C:T	5_80628382	5	80628382	-0.00960582	0.00161757	2.88e-09	1.17e-07	13.2826	25	0.972847	-0.00499658	0.00376554	0.197021	11.4452	24	0.985467	26	Inverse variance weighted (fixed effects)
DHFR	Negative modulator	INHIBITOR	methotrexate	4	CHEMBL34259	DB00563	CHEMBL34259	head and neck squamous cell carcinoma	NA	gtex	Brain_Cortex	5_80628382:C:T	5_80628382	5	80628382	-0.00960582	0.00161757	2.88e-09	1.17e-07	13.2826	25	0.972847	-0.00499658	0.00376554	0.197021	11.4452	24	0.985467	26	Inverse variance weighted (fixed effects)
DHFR	Negative modulator	INHIBITOR	methotrexate	4	CHEMBL34259	DB00563	CHEMBL34259	Hodgkins lymphoma	NA	gtex	Brain_Cortex	5_80628382:C:T	5_80628382	5	80628382	-0.00960582	0.00161757	2.88e-09	1.17e-07	13.2826	25	0.972847	-0.00499658	0.00376554	0.197021	11.4452	24	0.985467	26	Inverse variance weighted (fixed effects)
DHFR	Negative modulator	INHIBITOR	methotrexate	4	CHEMBL34259	DB00563	CHEMBL34259	MALT lymphoma	NA	gtex	Brain_Cortex	5_80628382:C:T	5_80628382	5	80628382	-0.00960582	0.00161757	2.88e-09	1.17e-07	13.2826	25	0.972847	-0.00499658	0.00376554	0.197021	11.4452	24	0.985467	26	Inverse variance weighted (fixed effects)
DHFR	NA	INHIBITOR	pemetrexed tromethamine	4	CHEMBL3989962	NA	NA	adenocarcinoma	NA	gtex	Brain_Cortex	5_80628382:C:T	5_80628382	5	80628382	-0.00960582	0.00161757	2.88e-09	1.17e-07	13.2826	25	0.972847	-0.00499658	0.00376554	0.197021	11.4452	24	0.985467	26	Inverse variance weighted (fixed effects)
DHFR	NA	INHIBITOR	pemetrexed tromethamine	4	CHEMBL3989962	NA	NA	large cell lung carcinoma	NA	gtex	Brain_Cortex	5_80628382:C:T	5_80628382	5	80628382	-0.00960582	0.00161757	2.88e-09	1.17e-07	13.2826	25	0.972847	-0.00499658	0.00376554	0.197021	11.4452	24	0.985467	26	Inverse variance weighted (fixed effects)
DHFR	NA	INHIBITOR	pemetrexed tromethamine	4	CHEMBL3989962	NA	NA	non-small cell lung carcinoma	NA	gtex	Brain_Cortex	5_80628382:C:T	5_80628382	5	80628382	-0.00960582	0.00161757	2.88e-09	1.17e-07	13.2826	25	0.972847	-0.00499658	0.00376554	0.197021	11.4452	24	0.985467	26	Inverse variance weighted (fixed effects)
DHFR	NA	INHIBITOR	pemetrexed tromethamine	4	CHEMBL3989962	NA	NA	mesothelioma	NA	gtex	Brain_Cortex	5_80628382:C:T	5_80628382	5	80628382	-0.00960582	0.00161757	2.88e-09	1.17e-07	13.2826	25	0.972847	-0.00499658	0.00376554	0.197021	11.4452	24	0.985467	26	Inverse variance weighted (fixed effects)
DHFR	NA	INHIBITOR	pemetrexed	4	CHEMBL225072	DB00642	NA	gastric carcinoma	NA	gtex	Brain_Cortex	5_80628382:C:T	5_80628382	5	80628382	-0.00960582	0.00161757	2.88e-09	1.17e-07	13.2826	25	0.972847	-0.00499658	0.00376554	0.197021	11.4452	24	0.985467	26	Inverse variance weighted (fixed effects)
DHFR	NA	INHIBITOR	pemetrexed	4	CHEMBL225072	DB00642	NA	head and neck squamous cell carcinoma	NA	gtex	Brain_Cortex	5_80628382:C:T	5_80628382	5	80628382	-0.00960582	0.00161757	2.88e-09	1.17e-07	13.2826	25	0.972847	-0.00499658	0.00376554	0.197021	11.4452	24	0.985467	26	Inverse variance weighted (fixed effects)
DHFR	NA	INHIBITOR	pemetrexed	4	CHEMBL225072	DB00642	NA	adenocarcinoma	NA	gtex	Brain_Cortex	5_80628382:C:T	5_80628382	5	80628382	-0.00960582	0.00161757	2.88e-09	1.17e-07	13.2826	25	0.972847	-0.00499658	0.00376554	0.197021	11.4452	24	0.985467	26	Inverse variance weighted (fixed effects)
DHFR	NA	INHIBITOR	pemetrexed	4	CHEMBL225072	DB00642	NA	carcinoma	NA	gtex	Brain_Cortex	5_80628382:C:T	5_80628382	5	80628382	-0.00960582	0.00161757	2.88e-09	1.17e-07	13.2826	25	0.972847	-0.00499658	0.00376554	0.197021	11.4452	24	0.985467	26	Inverse variance weighted (fixed effects)
DHFR	NA	INHIBITOR	pemetrexed	4	CHEMBL225072	DB00642	NA	gastric cancer	NA	gtex	Brain_Cortex	5_80628382:C:T	5_80628382	5	80628382	-0.00960582	0.00161757	2.88e-09	1.17e-07	13.2826	25	0.972847	-0.00499658	0.00376554	0.197021	11.4452	24	0.985467	26	Inverse variance weighted (fixed effects)
DHFR	NA	INHIBITOR	pemetrexed	4	CHEMBL225072	DB00642	NA	urinary bladder cancer	NA	gtex	Brain_Cortex	5_80628382:C:T	5_80628382	5	80628382	-0.00960582	0.00161757	2.88e-09	1.17e-07	13.2826	25	0.972847	-0.00499658	0.00376554	0.197021	11.4452	24	0.985467	26	Inverse variance weighted (fixed effects)
DHFR	NA	INHIBITOR	pemetrexed	4	CHEMBL225072	DB00642	NA	thyroid cancer	NA	gtex	Brain_Cortex	5_80628382:C:T	5_80628382	5	80628382	-0.00960582	0.00161757	2.88e-09	1.17e-07	13.2826	25	0.972847	-0.00499658	0.00376554	0.197021	11.4452	24	0.985467	26	Inverse variance weighted (fixed effects)
DHFR	NA	INHIBITOR	pemetrexed	4	CHEMBL225072	DB00642	NA	fallopian tube cancer	NA	gtex	Brain_Cortex	5_80628382:C:T	5_80628382	5	80628382	-0.00960582	0.00161757	2.88e-09	1.17e-07	13.2826	25	0.972847	-0.00499658	0.00376554	0.197021	11.4452	24	0.985467	26	Inverse variance weighted (fixed effects)
DHFR	NA	INHIBITOR	pemetrexed	4	CHEMBL225072	DB00642	NA	liver cancer	NA	gtex	Brain_Cortex	5_80628382:C:T	5_80628382	5	80628382	-0.00960582	0.00161757	2.88e-09	1.17e-07	13.2826	25	0.972847	-0.00499658	0.00376554	0.197021	11.4452	24	0.985467	26	Inverse variance weighted (fixed effects)
DHFR	NA	INHIBITOR	pemetrexed	4	CHEMBL225072	DB00642	NA	cervical cancer	NA	gtex	Brain_Cortex	5_80628382:C:T	5_80628382	5	80628382	-0.00960582	0.00161757	2.88e-09	1.17e-07	13.2826	25	0.972847	-0.00499658	0.00376554	0.197021	11.4452	24	0.985467	26	Inverse variance weighted (fixed effects)
DHFR	NA	INHIBITOR	pemetrexed	4	CHEMBL225072	DB00642	NA	cancer	NA	gtex	Brain_Cortex	5_80628382:C:T	5_80628382	5	80628382	-0.00960582	0.00161757	2.88e-09	1.17e-07	13.2826	25	0.972847	-0.00499658	0.00376554	0.197021	11.4452	24	0.985467	26	Inverse variance weighted (fixed effects)
DHFR	NA	INHIBITOR	pemetrexed	4	CHEMBL225072	DB00642	NA	colorectal cancer	NA	gtex	Brain_Cortex	5_80628382:C:T	5_80628382	5	80628382	-0.00960582	0.00161757	2.88e-09	1.17e-07	13.2826	25	0.972847	-0.00499658	0.00376554	0.197021	11.4452	24	0.985467	26	Inverse variance weighted (fixed effects)
DHFR	NA	INHIBITOR	pemetrexed	4	CHEMBL225072	DB00642	NA	esophageal cancer	NA	gtex	Brain_Cortex	5_80628382:C:T	5_80628382	5	80628382	-0.00960582	0.00161757	2.88e-09	1.17e-07	13.2826	25	0.972847	-0.00499658	0.00376554	0.197021	11.4452	24	0.985467	26	Inverse variance weighted (fixed effects)
DHFR	NA	INHIBITOR	pemetrexed	4	CHEMBL225072	DB00642	NA	ovarian cancer	NA	gtex	Brain_Cortex	5_80628382:C:T	5_80628382	5	80628382	-0.00960582	0.00161757	2.88e-09	1.17e-07	13.2826	25	0.972847	-0.00499658	0.00376554	0.197021	11.4452	24	0.985467	26	Inverse variance weighted (fixed effects)
DHFR	NA	INHIBITOR	pemetrexed	4	CHEMBL225072	DB00642	NA	prostate cancer	NA	gtex	Brain_Cortex	5_80628382:C:T	5_80628382	5	80628382	-0.00960582	0.00161757	2.88e-09	1.17e-07	13.2826	25	0.972847	-0.00499658	0.00376554	0.197021	11.4452	24	0.985467	26	Inverse variance weighted (fixed effects)
DHFR	NA	INHIBITOR	pemetrexed	4	CHEMBL225072	DB00642	NA	lung cancer	NA	gtex	Brain_Cortex	5_80628382:C:T	5_80628382	5	80628382	-0.00960582	0.00161757	2.88e-09	1.17e-07	13.2826	25	0.972847	-0.00499658	0.00376554	0.197021	11.4452	24	0.985467	26	Inverse variance weighted (fixed effects)
DHFR	NA	INHIBITOR	pemetrexed	4	CHEMBL225072	DB00642	NA	neuroendocrine neoplasm	NA	gtex	Brain_Cortex	5_80628382:C:T	5_80628382	5	80628382	-0.00960582	0.00161757	2.88e-09	1.17e-07	13.2826	25	0.972847	-0.00499658	0.00376554	0.197021	11.4452	24	0.985467	26	Inverse variance weighted (fixed effects)
DHFR	NA	INHIBITOR	pemetrexed	4	CHEMBL225072	DB00642	NA	stomach neoplasm	NA	gtex	Brain_Cortex	5_80628382:C:T	5_80628382	5	80628382	-0.00960582	0.00161757	2.88e-09	1.17e-07	13.2826	25	0.972847	-0.00499658	0.00376554	0.197021	11.4452	24	0.985467	26	Inverse variance weighted (fixed effects)
DHFR	NA	INHIBITOR	pemetrexed	4	CHEMBL225072	DB00642	NA	metastasis	NA	gtex	Brain_Cortex	5_80628382:C:T	5_80628382	5	80628382	-0.00960582	0.00161757	2.88e-09	1.17e-07	13.2826	25	0.972847	-0.00499658	0.00376554	0.197021	11.4452	24	0.985467	26	Inverse variance weighted (fixed effects)
DHFR	NA	INHIBITOR	pemetrexed	4	CHEMBL225072	DB00642	NA	lung neoplasm	NA	gtex	Brain_Cortex	5_80628382:C:T	5_80628382	5	80628382	-0.00960582	0.00161757	2.88e-09	1.17e-07	13.2826	25	0.972847	-0.00499658	0.00376554	0.197021	11.4452	24	0.985467	26	Inverse variance weighted (fixed effects)
DHFR	NA	INHIBITOR	pemetrexed	4	CHEMBL225072	DB00642	NA	lung adenocarcinoma	NA	gtex	Brain_Cortex	5_80628382:C:T	5_80628382	5	80628382	-0.00960582	0.00161757	2.88e-09	1.17e-07	13.2826	25	0.972847	-0.00499658	0.00376554	0.197021	11.4452	24	0.985467	26	Inverse variance weighted (fixed effects)
DHFR	NA	INHIBITOR	pemetrexed	4	CHEMBL225072	DB00642	NA	mesothelioma	NA	gtex	Brain_Cortex	5_80628382:C:T	5_80628382	5	80628382	-0.00960582	0.00161757	2.88e-09	1.17e-07	13.2826	25	0.972847	-0.00499658	0.00376554	0.197021	11.4452	24	0.985467	26	Inverse variance weighted (fixed effects)
DHFR	NA	INHIBITOR	pemetrexed	4	CHEMBL225072	DB00642	NA	osteosarcoma	NA	gtex	Brain_Cortex	5_80628382:C:T	5_80628382	5	80628382	-0.00960582	0.00161757	2.88e-09	1.17e-07	13.2826	25	0.972847	-0.00499658	0.00376554	0.197021	11.4452	24	0.985467	26	Inverse variance weighted (fixed effects)
DHFR	NA	INHIBITOR	pemetrexed	4	CHEMBL225072	DB00642	NA	renal cell carcinoma	NA	gtex	Brain_Cortex	5_80628382:C:T	5_80628382	5	80628382	-0.00960582	0.00161757	2.88e-09	1.17e-07	13.2826	25	0.972847	-0.00499658	0.00376554	0.197021	11.4452	24	0.985467	26	Inverse variance weighted (fixed effects)
DHFR	NA	INHIBITOR	pemetrexed	4	CHEMBL225072	DB00642	NA	sarcoma	NA	gtex	Brain_Cortex	5_80628382:C:T	5_80628382	5	80628382	-0.00960582	0.00161757	2.88e-09	1.17e-07	13.2826	25	0.972847	-0.00499658	0.00376554	0.197021	11.4452	24	0.985467	26	Inverse variance weighted (fixed effects)
DHFR	NA	INHIBITOR	pemetrexed	4	CHEMBL225072	DB00642	NA	small cell lung carcinoma	NA	gtex	Brain_Cortex	5_80628382:C:T	5_80628382	5	80628382	-0.00960582	0.00161757	2.88e-09	1.17e-07	13.2826	25	0.972847	-0.00499658	0.00376554	0.197021	11.4452	24	0.985467	26	Inverse variance weighted (fixed effects)
DHFR	NA	INHIBITOR	pemetrexed	4	CHEMBL225072	DB00642	NA	malignant pleural mesothelioma	NA	gtex	Brain_Cortex	5_80628382:C:T	5_80628382	5	80628382	-0.00960582	0.00161757	2.88e-09	1.17e-07	13.2826	25	0.972847	-0.00499658	0.00376554	0.197021	11.4452	24	0.985467	26	Inverse variance weighted (fixed effects)
DHFR	NA	INHIBITOR	pemetrexed	4	CHEMBL225072	DB00642	NA	ovarian carcinoma	NA	gtex	Brain_Cortex	5_80628382:C:T	5_80628382	5	80628382	-0.00960582	0.00161757	2.88e-09	1.17e-07	13.2826	25	0.972847	-0.00499658	0.00376554	0.197021	11.4452	24	0.985467	26	Inverse variance weighted (fixed effects)
DHFR	NA	INHIBITOR	pemetrexed	4	CHEMBL225072	DB00642	NA	pancreatic carcinoma	NA	gtex	Brain_Cortex	5_80628382:C:T	5_80628382	5	80628382	-0.00960582	0.00161757	2.88e-09	1.17e-07	13.2826	25	0.972847	-0.00499658	0.00376554	0.197021	11.4452	24	0.985467	26	Inverse variance weighted (fixed effects)
DHFR	NA	INHIBITOR	pemetrexed	4	CHEMBL225072	DB00642	NA	esophageal carcinoma	NA	gtex	Brain_Cortex	5_80628382:C:T	5_80628382	5	80628382	-0.00960582	0.00161757	2.88e-09	1.17e-07	13.2826	25	0.972847	-0.00499658	0.00376554	0.197021	11.4452	24	0.985467	26	Inverse variance weighted (fixed effects)
DHFR	NA	INHIBITOR	pemetrexed	4	CHEMBL225072	DB00642	NA	medulloblastoma	NA	gtex	Brain_Cortex	5_80628382:C:T	5_80628382	5	80628382	-0.00960582	0.00161757	2.88e-09	1.17e-07	13.2826	25	0.972847	-0.00499658	0.00376554	0.197021	11.4452	24	0.985467	26	Inverse variance weighted (fixed effects)
DHFR	NA	INHIBITOR	pemetrexed	4	CHEMBL225072	DB00642	NA	large cell lung carcinoma	NA	gtex	Brain_Cortex	5_80628382:C:T	5_80628382	5	80628382	-0.00960582	0.00161757	2.88e-09	1.17e-07	13.2826	25	0.972847	-0.00499658	0.00376554	0.197021	11.4452	24	0.985467	26	Inverse variance weighted (fixed effects)
DHFR	NA	INHIBITOR	pemetrexed	4	CHEMBL225072	DB00642	NA	diffuse large B-cell lymphoma	NA	gtex	Brain_Cortex	5_80628382:C:T	5_80628382	5	80628382	-0.00960582	0.00161757	2.88e-09	1.17e-07	13.2826	25	0.972847	-0.00499658	0.00376554	0.197021	11.4452	24	0.985467	26	Inverse variance weighted (fixed effects)
DHFR	NA	INHIBITOR	pemetrexed	4	CHEMBL225072	DB00642	NA	peritoneum cancer	NA	gtex	Brain_Cortex	5_80628382:C:T	5_80628382	5	80628382	-0.00960582	0.00161757	2.88e-09	1.17e-07	13.2826	25	0.972847	-0.00499658	0.00376554	0.197021	11.4452	24	0.985467	26	Inverse variance weighted (fixed effects)
DHFR	NA	INHIBITOR	pemetrexed	4	CHEMBL225072	DB00642	NA	breast cancer	NA	gtex	Brain_Cortex	5_80628382:C:T	5_80628382	5	80628382	-0.00960582	0.00161757	2.88e-09	1.17e-07	13.2826	25	0.972847	-0.00499658	0.00376554	0.197021	11.4452	24	0.985467	26	Inverse variance weighted (fixed effects)
DHFR	NA	INHIBITOR	pemetrexed	4	CHEMBL225072	DB00642	NA	urogenital neoplasm	NA	gtex	Brain_Cortex	5_80628382:C:T	5_80628382	5	80628382	-0.00960582	0.00161757	2.88e-09	1.17e-07	13.2826	25	0.972847	-0.00499658	0.00376554	0.197021	11.4452	24	0.985467	26	Inverse variance weighted (fixed effects)
DHFR	NA	INHIBITOR	pemetrexed	4	CHEMBL225072	DB00642	NA	breast neoplasm	NA	gtex	Brain_Cortex	5_80628382:C:T	5_80628382	5	80628382	-0.00960582	0.00161757	2.88e-09	1.17e-07	13.2826	25	0.972847	-0.00499658	0.00376554	0.197021	11.4452	24	0.985467	26	Inverse variance weighted (fixed effects)
DHFR	NA	INHIBITOR	pemetrexed	4	CHEMBL225072	DB00642	NA	Fallopian Tube Carcinoma	NA	gtex	Brain_Cortex	5_80628382:C:T	5_80628382	5	80628382	-0.00960582	0.00161757	2.88e-09	1.17e-07	13.2826	25	0.972847	-0.00499658	0.00376554	0.197021	11.4452	24	0.985467	26	Inverse variance weighted (fixed effects)
DHFR	NA	INHIBITOR	pemetrexed	4	CHEMBL225072	DB00642	NA	Malignant Mesothelioma	NA	gtex	Brain_Cortex	5_80628382:C:T	5_80628382	5	80628382	-0.00960582	0.00161757	2.88e-09	1.17e-07	13.2826	25	0.972847	-0.00499658	0.00376554	0.197021	11.4452	24	0.985467	26	Inverse variance weighted (fixed effects)
DHFR	NA	INHIBITOR	pemetrexed	4	CHEMBL225072	DB00642	NA	rectum cancer	NA	gtex	Brain_Cortex	5_80628382:C:T	5_80628382	5	80628382	-0.00960582	0.00161757	2.88e-09	1.17e-07	13.2826	25	0.972847	-0.00499658	0.00376554	0.197021	11.4452	24	0.985467	26	Inverse variance weighted (fixed effects)
DHFR	NA	INHIBITOR	pemetrexed	4	CHEMBL225072	DB00642	NA	leptomeningeal metastasis	NA	gtex	Brain_Cortex	5_80628382:C:T	5_80628382	5	80628382	-0.00960582	0.00161757	2.88e-09	1.17e-07	13.2826	25	0.972847	-0.00499658	0.00376554	0.197021	11.4452	24	0.985467	26	Inverse variance weighted (fixed effects)
DHFR	NA	INHIBITOR	pemetrexed	4	CHEMBL225072	DB00642	NA	non-small cell lung carcinoma	NA	gtex	Brain_Cortex	5_80628382:C:T	5_80628382	5	80628382	-0.00960582	0.00161757	2.88e-09	1.17e-07	13.2826	25	0.972847	-0.00499658	0.00376554	0.197021	11.4452	24	0.985467	26	Inverse variance weighted (fixed effects)
DHFR	NA	INHIBITOR	pemetrexed	4	CHEMBL225072	DB00642	NA	head and neck malignant neoplasia	NA	gtex	Brain_Cortex	5_80628382:C:T	5_80628382	5	80628382	-0.00960582	0.00161757	2.88e-09	1.17e-07	13.2826	25	0.972847	-0.00499658	0.00376554	0.197021	11.4452	24	0.985467	26	Inverse variance weighted (fixed effects)
DHFR	NA	INHIBITOR	pemetrexed	4	CHEMBL225072	DB00642	NA	neoplasm	NA	gtex	Brain_Cortex	5_80628382:C:T	5_80628382	5	80628382	-0.00960582	0.00161757	2.88e-09	1.17e-07	13.2826	25	0.972847	-0.00499658	0.00376554	0.197021	11.4452	24	0.985467	26	Inverse variance weighted (fixed effects)
DHFR	NA	INHIBITOR	pemetrexed	4	CHEMBL225072	DB00642	NA	cervical adenocarcinoma	NA	gtex	Brain_Cortex	5_80628382:C:T	5_80628382	5	80628382	-0.00960582	0.00161757	2.88e-09	1.17e-07	13.2826	25	0.972847	-0.00499658	0.00376554	0.197021	11.4452	24	0.985467	26	Inverse variance weighted (fixed effects)
DHFR	NA	INHIBITOR	pemetrexed	4	CHEMBL225072	DB00642	NA	biliary tract cancer	NA	gtex	Brain_Cortex	5_80628382:C:T	5_80628382	5	80628382	-0.00960582	0.00161757	2.88e-09	1.17e-07	13.2826	25	0.972847	-0.00499658	0.00376554	0.197021	11.4452	24	0.985467	26	Inverse variance weighted (fixed effects)
DHFR	NA	INHIBITOR	pemetrexed	4	CHEMBL225072	DB00642	NA	colorectal neoplasm	NA	gtex	Brain_Cortex	5_80628382:C:T	5_80628382	5	80628382	-0.00960582	0.00161757	2.88e-09	1.17e-07	13.2826	25	0.972847	-0.00499658	0.00376554	0.197021	11.4452	24	0.985467	26	Inverse variance weighted (fixed effects)
DHFR	NA	INHIBITOR	pemetrexed	4	CHEMBL225072	DB00642	NA	nasopharyngeal neoplasm	NA	gtex	Brain_Cortex	5_80628382:C:T	5_80628382	5	80628382	-0.00960582	0.00161757	2.88e-09	1.17e-07	13.2826	25	0.972847	-0.00499658	0.00376554	0.197021	11.4452	24	0.985467	26	Inverse variance weighted (fixed effects)
DHFR	NA	INHIBITOR	pemetrexed	4	CHEMBL225072	DB00642	NA	upper aerodigestive tract neoplasm	NA	gtex	Brain_Cortex	5_80628382:C:T	5_80628382	5	80628382	-0.00960582	0.00161757	2.88e-09	1.17e-07	13.2826	25	0.972847	-0.00499658	0.00376554	0.197021	11.4452	24	0.985467	26	Inverse variance weighted (fixed effects)
DHFR	NA	INHIBITOR	pemetrexed	4	CHEMBL225072	DB00642	NA	malignant peritoneal mesothelioma	NA	gtex	Brain_Cortex	5_80628382:C:T	5_80628382	5	80628382	-0.00960582	0.00161757	2.88e-09	1.17e-07	13.2826	25	0.972847	-0.00499658	0.00376554	0.197021	11.4452	24	0.985467	26	Inverse variance weighted (fixed effects)
DHFR	NA	INHIBITOR	pemetrexed	4	CHEMBL225072	DB00642	NA	squamous cell lung carcinoma	NA	gtex	Brain_Cortex	5_80628382:C:T	5_80628382	5	80628382	-0.00960582	0.00161757	2.88e-09	1.17e-07	13.2826	25	0.972847	-0.00499658	0.00376554	0.197021	11.4452	24	0.985467	26	Inverse variance weighted (fixed effects)
DHFR	NA	INHIBITOR	pemetrexed	4	CHEMBL225072	DB00642	NA	male breast carcinoma	NA	gtex	Brain_Cortex	5_80628382:C:T	5_80628382	5	80628382	-0.00960582	0.00161757	2.88e-09	1.17e-07	13.2826	25	0.972847	-0.00499658	0.00376554	0.197021	11.4452	24	0.985467	26	Inverse variance weighted (fixed effects)
DHFR	NA	INHIBITOR	pemetrexed	4	CHEMBL225072	DB00642	NA	urothelial carcinoma	NA	gtex	Brain_Cortex	5_80628382:C:T	5_80628382	5	80628382	-0.00960582	0.00161757	2.88e-09	1.17e-07	13.2826	25	0.972847	-0.00499658	0.00376554	0.197021	11.4452	24	0.985467	26	Inverse variance weighted (fixed effects)
DHFR	NA	INHIBITOR	pemetrexed monohydrate	4	CHEMBL5315053	NA	NA	mesothelioma	NA	gtex	Brain_Cortex	5_80628382:C:T	5_80628382	5	80628382	-0.00960582	0.00161757	2.88e-09	1.17e-07	13.2826	25	0.972847	-0.00499658	0.00376554	0.197021	11.4452	24	0.985467	26	Inverse variance weighted (fixed effects)
DHFR	NA	INHIBITOR	pemetrexed monohydrate	4	CHEMBL5315053	NA	NA	Malignant Mesothelioma	NA	gtex	Brain_Cortex	5_80628382:C:T	5_80628382	5	80628382	-0.00960582	0.00161757	2.88e-09	1.17e-07	13.2826	25	0.972847	-0.00499658	0.00376554	0.197021	11.4452	24	0.985467	26	Inverse variance weighted (fixed effects)
DHFR	NA	INHIBITOR	pemetrexed monohydrate	4	CHEMBL5315053	NA	NA	non-small cell lung carcinoma	NA	gtex	Brain_Cortex	5_80628382:C:T	5_80628382	5	80628382	-0.00960582	0.00161757	2.88e-09	1.17e-07	13.2826	25	0.972847	-0.00499658	0.00376554	0.197021	11.4452	24	0.985467	26	Inverse variance weighted (fixed effects)
DHFR	NA	INHIBITOR	pemetrexed dipotassium	4	CHEMBL6068329	NA	NA	lung large cell carcinoma	NA	gtex	Brain_Cortex	5_80628382:C:T	5_80628382	5	80628382	-0.00960582	0.00161757	2.88e-09	1.17e-07	13.2826	25	0.972847	-0.00499658	0.00376554	0.197021	11.4452	24	0.985467	26	Inverse variance weighted (fixed effects)
DHFR	Negative modulator	INHIBITOR	pyrimethamine	4	CHEMBL36	DB00205	CHEMBL36	schizophrenia	F20	gtex	Brain_Cortex	5_80628382:C:T	5_80628382	5	80628382	-0.00960582	0.00161757	2.88e-09	1.17e-07	13.2826	25	0.972847	-0.00499658	0.00376554	0.197021	11.4452	24	0.985467	26	Inverse variance weighted (fixed effects)
DHFR	Negative modulator	INHIBITOR	pyrimethamine	4	CHEMBL36	DB00205	CHEMBL36	depressive disorder	F34	gtex	Brain_Cortex	5_80628382:C:T	5_80628382	5	80628382	-0.00960582	0.00161757	2.88e-09	1.17e-07	13.2826	25	0.972847	-0.00499658	0.00376554	0.197021	11.4452	24	0.985467	26	Inverse variance weighted (fixed effects)
DHFR	Negative modulator	INHIBITOR	pyrimethamine	4	CHEMBL36	DB00205	CHEMBL36	depressive disorder	F33	gtex	Brain_Cortex	5_80628382:C:T	5_80628382	5	80628382	-0.00960582	0.00161757	2.88e-09	1.17e-07	13.2826	25	0.972847	-0.00499658	0.00376554	0.197021	11.4452	24	0.985467	26	Inverse variance weighted (fixed effects)
DHFR	Negative modulator	INHIBITOR	pyrimethamine	4	CHEMBL36	DB00205	CHEMBL36	depressive disorder	CUSTOM_DEPRESSION	gtex	Brain_Cortex	5_80628382:C:T	5_80628382	5	80628382	-0.00960582	0.00161757	2.88e-09	1.17e-07	13.2826	25	0.972847	-0.00499658	0.00376554	0.197021	11.4452	24	0.985467	26	Inverse variance weighted (fixed effects)
DHFR	Negative modulator	INHIBITOR	pyrimethamine	4	CHEMBL36	DB00205	CHEMBL36	Chorioretinitis	H30	gtex	Brain_Cortex	5_80628382:C:T	5_80628382	5	80628382	-0.00960582	0.00161757	2.88e-09	1.17e-07	13.2826	25	0.972847	-0.00499658	0.00376554	0.197021	11.4452	24	0.985467	26	Inverse variance weighted (fixed effects)
DHFR	Negative modulator	INHIBITOR	pyrimethamine	4	CHEMBL36	DB00205	CHEMBL36	depressive disorder	F32	gtex	Brain_Cortex	5_80628382:C:T	5_80628382	5	80628382	-0.00960582	0.00161757	2.88e-09	1.17e-07	13.2826	25	0.972847	-0.00499658	0.00376554	0.197021	11.4452	24	0.985467	26	Inverse variance weighted (fixed effects)
DHFR	Other	MODULATOR	aminosalicylic acid	4	CHEMBL1169	DB00233	CHEMBL1169	ulcerative colitis	CUSTOM_IBD	gtex	Brain_Cortex	5_80628382:C:T	5_80628382	5	80628382	-0.00960582	0.00161757	2.88e-09	1.17e-07	13.2826	25	0.972847	-0.00499658	0.00376554	0.197021	11.4452	24	0.985467	26	Inverse variance weighted (fixed effects)
DHFR	Other	MODULATOR	aminosalicylic acid	4	CHEMBL1169	DB00233	CHEMBL1169	Crohn's disease	K51	gtex	Brain_Cortex	5_80628382:C:T	5_80628382	5	80628382	-0.00960582	0.00161757	2.88e-09	1.17e-07	13.2826	25	0.972847	-0.00499658	0.00376554	0.197021	11.4452	24	0.985467	26	Inverse variance weighted (fixed effects)
DHFR	Other	MODULATOR	aminosalicylic acid	4	CHEMBL1169	DB00233	CHEMBL1169	Crohn's disease	K50	gtex	Brain_Cortex	5_80628382:C:T	5_80628382	5	80628382	-0.00960582	0.00161757	2.88e-09	1.17e-07	13.2826	25	0.972847	-0.00499658	0.00376554	0.197021	11.4452	24	0.985467	26	Inverse variance weighted (fixed effects)
DHFR	Other	MODULATOR	aminosalicylic acid	4	CHEMBL1169	DB00233	CHEMBL1169	Crohn's disease	CUSTOM_IBD	gtex	Brain_Cortex	5_80628382:C:T	5_80628382	5	80628382	-0.00960582	0.00161757	2.88e-09	1.17e-07	13.2826	25	0.972847	-0.00499658	0.00376554	0.197021	11.4452	24	0.985467	26	Inverse variance weighted (fixed effects)
DHFR	Other	MODULATOR	aminosalicylic acid	4	CHEMBL1169	DB00233	CHEMBL1169	ulcerative colitis	K51	gtex	Brain_Cortex	5_80628382:C:T	5_80628382	5	80628382	-0.00960582	0.00161757	2.88e-09	1.17e-07	13.2826	25	0.972847	-0.00499658	0.00376554	0.197021	11.4452	24	0.985467	26	Inverse variance weighted (fixed effects)
DHFR	Other	MODULATOR	aminosalicylic acid	4	CHEMBL1169	DB00233	CHEMBL1169	ulcerative colitis	K50	gtex	Brain_Cortex	5_80628382:C:T	5_80628382	5	80628382	-0.00960582	0.00161757	2.88e-09	1.17e-07	13.2826	25	0.972847	-0.00499658	0.00376554	0.197021	11.4452	24	0.985467	26	Inverse variance weighted (fixed effects)
DHFR	Other	MODULATOR	trimethoprim	4	CHEMBL22	DB00440	CHEMBL22	Eczematoid dermatitis	L30	gtex	Brain_Cortex	5_80628382:C:T	5_80628382	5	80628382	-0.00960582	0.00161757	2.88e-09	1.17e-07	13.2826	25	0.972847	-0.00499658	0.00376554	0.197021	11.4452	24	0.985467	26	Inverse variance weighted (fixed effects)
DHFR	Other	MODULATOR	trimethoprim	4	CHEMBL22	DB00440	CHEMBL22	type 1 diabetes mellitus	E10	gtex	Brain_Cortex	5_80628382:C:T	5_80628382	5	80628382	-0.00960582	0.00161757	2.88e-09	1.17e-07	13.2826	25	0.972847	-0.00499658	0.00376554	0.197021	11.4452	24	0.985467	26	Inverse variance weighted (fixed effects)
DHFR	Other	MODULATOR	trimethoprim	4	CHEMBL22	DB00440	CHEMBL22	cystic fibrosis	E84	gtex	Brain_Cortex	5_80628382:C:T	5_80628382	5	80628382	-0.00960582	0.00161757	2.88e-09	1.17e-07	13.2826	25	0.972847	-0.00499658	0.00376554	0.197021	11.4452	24	0.985467	26	Inverse variance weighted (fixed effects)
DHFR	Other	MODULATOR	trimethoprim	4	CHEMBL22	DB00440	CHEMBL22	idiopathic pulmonary fibrosis	J84	gtex	Brain_Cortex	5_80628382:C:T	5_80628382	5	80628382	-0.00960582	0.00161757	2.88e-09	1.17e-07	13.2826	25	0.972847	-0.00499658	0.00376554	0.197021	11.4452	24	0.985467	26	Inverse variance weighted (fixed effects)
DHFR	Other	MODULATOR	trimethoprim	4	CHEMBL22	DB00440	CHEMBL22	bacteriemia	R78	gtex	Brain_Cortex	5_80628382:C:T	5_80628382	5	80628382	-0.00960582	0.00161757	2.88e-09	1.17e-07	13.2826	25	0.972847	-0.00499658	0.00376554	0.197021	11.4452	24	0.985467	26	Inverse variance weighted (fixed effects)
DHFR	Other	MODULATOR	trimethoprim	4	CHEMBL22	DB00440	CHEMBL22	urinary tract infection	N39	gtex	Brain_Cortex	5_80628382:C:T	5_80628382	5	80628382	-0.00960582	0.00161757	2.88e-09	1.17e-07	13.2826	25	0.972847	-0.00499658	0.00376554	0.197021	11.4452	24	0.985467	26	Inverse variance weighted (fixed effects)
DHFR	Other	MODULATOR	trimethoprim	4	CHEMBL22	DB00440	CHEMBL22	atopic eczema	L30	gtex	Brain_Cortex	5_80628382:C:T	5_80628382	5	80628382	-0.00960582	0.00161757	2.88e-09	1.17e-07	13.2826	25	0.972847	-0.00499658	0.00376554	0.197021	11.4452	24	0.985467	26	Inverse variance weighted (fixed effects)
DHFR	Other	MODULATOR	trimethoprim	4	CHEMBL22	DB00440	CHEMBL22	atopic eczema	L20	gtex	Brain_Cortex	5_80628382:C:T	5_80628382	5	80628382	-0.00960582	0.00161757	2.88e-09	1.17e-07	13.2826	25	0.972847	-0.00499658	0.00376554	0.197021	11.4452	24	0.985467	26	Inverse variance weighted (fixed effects)
DHFR	Other	MODULATOR	trimethoprim	4	CHEMBL22	DB00440	CHEMBL22	epidermolysis bullosa	Q81	gtex	Brain_Cortex	5_80628382:C:T	5_80628382	5	80628382	-0.00960582	0.00161757	2.88e-09	1.17e-07	13.2826	25	0.972847	-0.00499658	0.00376554	0.197021	11.4452	24	0.985467	26	Inverse variance weighted (fixed effects)
DHFR	Other	MODULATOR	trimethoprim	4	CHEMBL22	DB00440	CHEMBL22	pyelonephritis	N10	gtex	Brain_Cortex	5_80628382:C:T	5_80628382	5	80628382	-0.00960582	0.00161757	2.88e-09	1.17e-07	13.2826	25	0.972847	-0.00499658	0.00376554	0.197021	11.4452	24	0.985467	26	Inverse variance weighted (fixed effects)
DHFR	Other	MODULATOR	trimethoprim	4	CHEMBL22	DB00440	CHEMBL22	pyelonephritis	N12	gtex	Brain_Cortex	5_80628382:C:T	5_80628382	5	80628382	-0.00960582	0.00161757	2.88e-09	1.17e-07	13.2826	25	0.972847	-0.00499658	0.00376554	0.197021	11.4452	24	0.985467	26	Inverse variance weighted (fixed effects)
DHFR	Other	MODULATOR	trimethoprim	4	CHEMBL22	DB00440	CHEMBL22	Eczematoid dermatitis	L27	gtex	Brain_Cortex	5_80628382:C:T	5_80628382	5	80628382	-0.00960582	0.00161757	2.88e-09	1.17e-07	13.2826	25	0.972847	-0.00499658	0.00376554	0.197021	11.4452	24	0.985467	26	Inverse variance weighted (fixed effects)
DHFR	Other	MODULATOR	trimethoprim	4	CHEMBL22	DB00440	CHEMBL22	pyelonephritis	N16	gtex	Brain_Cortex	5_80628382:C:T	5_80628382	5	80628382	-0.00960582	0.00161757	2.88e-09	1.17e-07	13.2826	25	0.972847	-0.00499658	0.00376554	0.197021	11.4452	24	0.985467	26	Inverse variance weighted (fixed effects)
DHFR	Other	MODULATOR	leucovorin	4	CHEMBL1679	DB00650	CHEMBL1679	uveitis	H20	gtex	Brain_Cortex	5_80628382:C:T	5_80628382	5	80628382	-0.00960582	0.00161757	2.88e-09	1.17e-07	13.2826	25	0.972847	-0.00499658	0.00376554	0.197021	11.4452	24	0.985467	26	Inverse variance weighted (fixed effects)
DHFR	Other	MODULATOR	leucovorin	4	CHEMBL1679	DB00650	CHEMBL1679	peripheral neuropathy	G64	gtex	Brain_Cortex	5_80628382:C:T	5_80628382	5	80628382	-0.00960582	0.00161757	2.88e-09	1.17e-07	13.2826	25	0.972847	-0.00499658	0.00376554	0.197021	11.4452	24	0.985467	26	Inverse variance weighted (fixed effects)
DHFR	Other	MODULATOR	leucovorin	4	CHEMBL1679	DB00650	CHEMBL1679	biliary tract disease	K83	gtex	Brain_Cortex	5_80628382:C:T	5_80628382	5	80628382	-0.00960582	0.00161757	2.88e-09	1.17e-07	13.2826	25	0.972847	-0.00499658	0.00376554	0.197021	11.4452	24	0.985467	26	Inverse variance weighted (fixed effects)
DHFR	Other	MODULATOR	leucovorin	4	CHEMBL1679	DB00650	CHEMBL1679	autism	F84	gtex	Brain_Cortex	5_80628382:C:T	5_80628382	5	80628382	-0.00960582	0.00161757	2.88e-09	1.17e-07	13.2826	25	0.972847	-0.00499658	0.00376554	0.197021	11.4452	24	0.985467	26	Inverse variance weighted (fixed effects)
DHFR	Other	MODULATOR	leucovorin	4	CHEMBL1679	DB00650	CHEMBL1679	Asperger syndrome	F84	gtex	Brain_Cortex	5_80628382:C:T	5_80628382	5	80628382	-0.00960582	0.00161757	2.88e-09	1.17e-07	13.2826	25	0.972847	-0.00499658	0.00376554	0.197021	11.4452	24	0.985467	26	Inverse variance weighted (fixed effects)
DHFR	Other	MODULATOR	leucovorin	4	CHEMBL1679	DB00650	CHEMBL1679	rheumatoid arthritis	CUSTOM_RA	gtex	Brain_Cortex	5_80628382:C:T	5_80628382	5	80628382	-0.00960582	0.00161757	2.88e-09	1.17e-07	13.2826	25	0.972847	-0.00499658	0.00376554	0.197021	11.4452	24	0.985467	26	Inverse variance weighted (fixed effects)
DHFR	Other	MODULATOR	leucovorin	4	CHEMBL1679	DB00650	CHEMBL1679	myelodysplastic syndrome	Q93	gtex	Brain_Cortex	5_80628382:C:T	5_80628382	5	80628382	-0.00960582	0.00161757	2.88e-09	1.17e-07	13.2826	25	0.972847	-0.00499658	0.00376554	0.197021	11.4452	24	0.985467	26	Inverse variance weighted (fixed effects)
DHFR	Other	MODULATOR	leucovorin	4	CHEMBL1679	DB00650	CHEMBL1679	rheumatoid arthritis	M06	gtex	Brain_Cortex	5_80628382:C:T	5_80628382	5	80628382	-0.00960582	0.00161757	2.88e-09	1.17e-07	13.2826	25	0.972847	-0.00499658	0.00376554	0.197021	11.4452	24	0.985467	26	Inverse variance weighted (fixed effects)
DHFR	Other	MODULATOR	leucovorin	4	CHEMBL1679	DB00650	CHEMBL1679	rheumatoid arthritis	M05	gtex	Brain_Cortex	5_80628382:C:T	5_80628382	5	80628382	-0.00960582	0.00161757	2.88e-09	1.17e-07	13.2826	25	0.972847	-0.00499658	0.00376554	0.197021	11.4452	24	0.985467	26	Inverse variance weighted (fixed effects)
DHFR	Other	MODULATOR	leucovorin	4	CHEMBL1679	DB00650	CHEMBL1679	peripheral neuropathy	G62	gtex	Brain_Cortex	5_80628382:C:T	5_80628382	5	80628382	-0.00960582	0.00161757	2.88e-09	1.17e-07	13.2826	25	0.972847	-0.00499658	0.00376554	0.197021	11.4452	24	0.985467	26	Inverse variance weighted (fixed effects)
DHFR	Other	MODULATOR	leucovorin	4	CHEMBL1679	DB00650	CHEMBL1679	Down syndrome	Q90	gtex	Brain_Cortex	5_80628382:C:T	5_80628382	5	80628382	-0.00960582	0.00161757	2.88e-09	1.17e-07	13.2826	25	0.972847	-0.00499658	0.00376554	0.197021	11.4452	24	0.985467	26	Inverse variance weighted (fixed effects)
DHFR	NA	INHIBITOR	pemetrexed disodium	4	CHEMBL2360464	NA	NA	lung adenocarcinoma	NA	gtex	Brain_Hippocampus	5_80601368:C:T	5_80601368	5	80601368	-0.00960582	0.00161757	2.88e-09	1.17e-07	13.2826	25	0.972847	-0.00499658	0.00376554	0.197021	11.4452	24	0.985467	26	Inverse variance weighted (fixed effects)
DHFR	NA	INHIBITOR	pemetrexed disodium	4	CHEMBL2360464	NA	NA	bronchoalveolar adenocarcinoma	NA	gtex	Brain_Hippocampus	5_80601368:C:T	5_80601368	5	80601368	-0.00960582	0.00161757	2.88e-09	1.17e-07	13.2826	25	0.972847	-0.00499658	0.00376554	0.197021	11.4452	24	0.985467	26	Inverse variance weighted (fixed effects)
DHFR	NA	INHIBITOR	pemetrexed disodium	4	CHEMBL2360464	NA	NA	large cell lung carcinoma	NA	gtex	Brain_Hippocampus	5_80601368:C:T	5_80601368	5	80601368	-0.00960582	0.00161757	2.88e-09	1.17e-07	13.2826	25	0.972847	-0.00499658	0.00376554	0.197021	11.4452	24	0.985467	26	Inverse variance weighted (fixed effects)
DHFR	NA	INHIBITOR	pemetrexed disodium	4	CHEMBL2360464	NA	NA	non-small cell lung carcinoma	NA	gtex	Brain_Hippocampus	5_80601368:C:T	5_80601368	5	80601368	-0.00960582	0.00161757	2.88e-09	1.17e-07	13.2826	25	0.972847	-0.00499658	0.00376554	0.197021	11.4452	24	0.985467	26	Inverse variance weighted (fixed effects)
DHFR	NA	INHIBITOR	pemetrexed disodium	4	CHEMBL2360464	NA	NA	head and neck malignant neoplasia	NA	gtex	Brain_Hippocampus	5_80601368:C:T	5_80601368	5	80601368	-0.00960582	0.00161757	2.88e-09	1.17e-07	13.2826	25	0.972847	-0.00499658	0.00376554	0.197021	11.4452	24	0.985467	26	Inverse variance weighted (fixed effects)
DHFR	NA	INHIBITOR	pemetrexed disodium	4	CHEMBL2360464	NA	NA	urothelial carcinoma	NA	gtex	Brain_Hippocampus	5_80601368:C:T	5_80601368	5	80601368	-0.00960582	0.00161757	2.88e-09	1.17e-07	13.2826	25	0.972847	-0.00499658	0.00376554	0.197021	11.4452	24	0.985467	26	Inverse variance weighted (fixed effects)
DHFR	NA	INHIBITOR	pemetrexed disodium	4	CHEMBL2360464	NA	NA	ovarian cancer	NA	gtex	Brain_Hippocampus	5_80601368:C:T	5_80601368	5	80601368	-0.00960582	0.00161757	2.88e-09	1.17e-07	13.2826	25	0.972847	-0.00499658	0.00376554	0.197021	11.4452	24	0.985467	26	Inverse variance weighted (fixed effects)
DHFR	NA	INHIBITOR	pemetrexed disodium	4	CHEMBL2360464	NA	NA	prostate cancer	NA	gtex	Brain_Hippocampus	5_80601368:C:T	5_80601368	5	80601368	-0.00960582	0.00161757	2.88e-09	1.17e-07	13.2826	25	0.972847	-0.00499658	0.00376554	0.197021	11.4452	24	0.985467	26	Inverse variance weighted (fixed effects)
DHFR	NA	INHIBITOR	pemetrexed disodium	4	CHEMBL2360464	NA	NA	urethra cancer	NA	gtex	Brain_Hippocampus	5_80601368:C:T	5_80601368	5	80601368	-0.00960582	0.00161757	2.88e-09	1.17e-07	13.2826	25	0.972847	-0.00499658	0.00376554	0.197021	11.4452	24	0.985467	26	Inverse variance weighted (fixed effects)
DHFR	NA	INHIBITOR	pemetrexed disodium	4	CHEMBL2360464	NA	NA	salivary gland cancer	NA	gtex	Brain_Hippocampus	5_80601368:C:T	5_80601368	5	80601368	-0.00960582	0.00161757	2.88e-09	1.17e-07	13.2826	25	0.972847	-0.00499658	0.00376554	0.197021	11.4452	24	0.985467	26	Inverse variance weighted (fixed effects)
DHFR	NA	INHIBITOR	pemetrexed disodium	4	CHEMBL2360464	NA	NA	pancreatic carcinoma	NA	gtex	Brain_Hippocampus	5_80601368:C:T	5_80601368	5	80601368	-0.00960582	0.00161757	2.88e-09	1.17e-07	13.2826	25	0.972847	-0.00499658	0.00376554	0.197021	11.4452	24	0.985467	26	Inverse variance weighted (fixed effects)
DHFR	NA	INHIBITOR	pemetrexed disodium	4	CHEMBL2360464	NA	NA	malignant pleural mesothelioma	NA	gtex	Brain_Hippocampus	5_80601368:C:T	5_80601368	5	80601368	-0.00960582	0.00161757	2.88e-09	1.17e-07	13.2826	25	0.972847	-0.00499658	0.00376554	0.197021	11.4452	24	0.985467	26	Inverse variance weighted (fixed effects)
DHFR	NA	INHIBITOR	pemetrexed disodium	4	CHEMBL2360464	NA	NA	Thymoma	NA	gtex	Brain_Hippocampus	5_80601368:C:T	5_80601368	5	80601368	-0.00960582	0.00161757	2.88e-09	1.17e-07	13.2826	25	0.972847	-0.00499658	0.00376554	0.197021	11.4452	24	0.985467	26	Inverse variance weighted (fixed effects)
DHFR	NA	INHIBITOR	pemetrexed disodium	4	CHEMBL2360464	NA	NA	gastric cancer	NA	gtex	Brain_Hippocampus	5_80601368:C:T	5_80601368	5	80601368	-0.00960582	0.00161757	2.88e-09	1.17e-07	13.2826	25	0.972847	-0.00499658	0.00376554	0.197021	11.4452	24	0.985467	26	Inverse variance weighted (fixed effects)
DHFR	NA	INHIBITOR	pemetrexed disodium	4	CHEMBL2360464	NA	NA	urinary bladder cancer	NA	gtex	Brain_Hippocampus	5_80601368:C:T	5_80601368	5	80601368	-0.00960582	0.00161757	2.88e-09	1.17e-07	13.2826	25	0.972847	-0.00499658	0.00376554	0.197021	11.4452	24	0.985467	26	Inverse variance weighted (fixed effects)
DHFR	NA	INHIBITOR	pemetrexed disodium	4	CHEMBL2360464	NA	NA	colorectal cancer	NA	gtex	Brain_Hippocampus	5_80601368:C:T	5_80601368	5	80601368	-0.00960582	0.00161757	2.88e-09	1.17e-07	13.2826	25	0.972847	-0.00499658	0.00376554	0.197021	11.4452	24	0.985467	26	Inverse variance weighted (fixed effects)
DHFR	NA	INHIBITOR	pemetrexed disodium	4	CHEMBL2360464	NA	NA	sarcoma	NA	gtex	Brain_Hippocampus	5_80601368:C:T	5_80601368	5	80601368	-0.00960582	0.00161757	2.88e-09	1.17e-07	13.2826	25	0.972847	-0.00499658	0.00376554	0.197021	11.4452	24	0.985467	26	Inverse variance weighted (fixed effects)
DHFR	NA	INHIBITOR	pemetrexed disodium	4	CHEMBL2360464	NA	NA	breast cancer	NA	gtex	Brain_Hippocampus	5_80601368:C:T	5_80601368	5	80601368	-0.00960582	0.00161757	2.88e-09	1.17e-07	13.2826	25	0.972847	-0.00499658	0.00376554	0.197021	11.4452	24	0.985467	26	Inverse variance weighted (fixed effects)
DHFR	NA	INHIBITOR	pemetrexed disodium	4	CHEMBL2360464	NA	NA	Thymic Carcinoma	NA	gtex	Brain_Hippocampus	5_80601368:C:T	5_80601368	5	80601368	-0.00960582	0.00161757	2.88e-09	1.17e-07	13.2826	25	0.972847	-0.00499658	0.00376554	0.197021	11.4452	24	0.985467	26	Inverse variance weighted (fixed effects)
DHFR	NA	INHIBITOR	pemetrexed disodium	4	CHEMBL2360464	NA	NA	colorectal adenocarcinoma	NA	gtex	Brain_Hippocampus	5_80601368:C:T	5_80601368	5	80601368	-0.00960582	0.00161757	2.88e-09	1.17e-07	13.2826	25	0.972847	-0.00499658	0.00376554	0.197021	11.4452	24	0.985467	26	Inverse variance weighted (fixed effects)
DHFR	NA	INHIBITOR	pemetrexed disodium	4	CHEMBL2360464	NA	NA	gestational trophoblastic neoplasm	NA	gtex	Brain_Hippocampus	5_80601368:C:T	5_80601368	5	80601368	-0.00960582	0.00161757	2.88e-09	1.17e-07	13.2826	25	0.972847	-0.00499658	0.00376554	0.197021	11.4452	24	0.985467	26	Inverse variance weighted (fixed effects)
DHFR	NA	INHIBITOR	pemetrexed disodium	4	CHEMBL2360464	NA	NA	endometrial cancer	NA	gtex	Brain_Hippocampus	5_80601368:C:T	5_80601368	5	80601368	-0.00960582	0.00161757	2.88e-09	1.17e-07	13.2826	25	0.972847	-0.00499658	0.00376554	0.197021	11.4452	24	0.985467	26	Inverse variance weighted (fixed effects)
DHFR	NA	INHIBITOR	pemetrexed disodium	4	CHEMBL2360464	NA	NA	lung cancer	NA	gtex	Brain_Hippocampus	5_80601368:C:T	5_80601368	5	80601368	-0.00960582	0.00161757	2.88e-09	1.17e-07	13.2826	25	0.972847	-0.00499658	0.00376554	0.197021	11.4452	24	0.985467	26	Inverse variance weighted (fixed effects)
DHFR	NA	INHIBITOR	pemetrexed disodium	4	CHEMBL2360464	NA	NA	salivary gland carcinoma	NA	gtex	Brain_Hippocampus	5_80601368:C:T	5_80601368	5	80601368	-0.00960582	0.00161757	2.88e-09	1.17e-07	13.2826	25	0.972847	-0.00499658	0.00376554	0.197021	11.4452	24	0.985467	26	Inverse variance weighted (fixed effects)
DHFR	NA	INHIBITOR	pemetrexed disodium	4	CHEMBL2360464	NA	NA	urogenital neoplasm	NA	gtex	Brain_Hippocampus	5_80601368:C:T	5_80601368	5	80601368	-0.00960582	0.00161757	2.88e-09	1.17e-07	13.2826	25	0.972847	-0.00499658	0.00376554	0.197021	11.4452	24	0.985467	26	Inverse variance weighted (fixed effects)
DHFR	NA	INHIBITOR	pemetrexed disodium	4	CHEMBL2360464	NA	NA	mesothelioma	NA	gtex	Brain_Hippocampus	5_80601368:C:T	5_80601368	5	80601368	-0.00960582	0.00161757	2.88e-09	1.17e-07	13.2826	25	0.972847	-0.00499658	0.00376554	0.197021	11.4452	24	0.985467	26	Inverse variance weighted (fixed effects)
DHFR	NA	INHIBITOR	pemetrexed disodium	4	CHEMBL2360464	NA	NA	pancreatic neoplasm	NA	gtex	Brain_Hippocampus	5_80601368:C:T	5_80601368	5	80601368	-0.00960582	0.00161757	2.88e-09	1.17e-07	13.2826	25	0.972847	-0.00499658	0.00376554	0.197021	11.4452	24	0.985467	26	Inverse variance weighted (fixed effects)
DHFR	NA	INHIBITOR	pemetrexed disodium	4	CHEMBL2360464	NA	NA	lung neoplasm	NA	gtex	Brain_Hippocampus	5_80601368:C:T	5_80601368	5	80601368	-0.00960582	0.00161757	2.88e-09	1.17e-07	13.2826	25	0.972847	-0.00499658	0.00376554	0.197021	11.4452	24	0.985467	26	Inverse variance weighted (fixed effects)
DHFR	NA	INHIBITOR	pemetrexed disodium	4	CHEMBL2360464	NA	NA	cervical cancer	NA	gtex	Brain_Hippocampus	5_80601368:C:T	5_80601368	5	80601368	-0.00960582	0.00161757	2.88e-09	1.17e-07	13.2826	25	0.972847	-0.00499658	0.00376554	0.197021	11.4452	24	0.985467	26	Inverse variance weighted (fixed effects)
DHFR	NA	INHIBITOR	pemetrexed disodium	4	CHEMBL2360464	NA	NA	Malignant Mesothelioma	NA	gtex	Brain_Hippocampus	5_80601368:C:T	5_80601368	5	80601368	-0.00960582	0.00161757	2.88e-09	1.17e-07	13.2826	25	0.972847	-0.00499658	0.00376554	0.197021	11.4452	24	0.985467	26	Inverse variance weighted (fixed effects)
DHFR	NA	INHIBITOR	pemetrexed disodium	4	CHEMBL2360464	NA	NA	metastasis	NA	gtex	Brain_Hippocampus	5_80601368:C:T	5_80601368	5	80601368	-0.00960582	0.00161757	2.88e-09	1.17e-07	13.2826	25	0.972847	-0.00499658	0.00376554	0.197021	11.4452	24	0.985467	26	Inverse variance weighted (fixed effects)
DHFR	NA	INHIBITOR	pemetrexed disodium	4	CHEMBL2360464	NA	NA	peritoneum cancer	NA	gtex	Brain_Hippocampus	5_80601368:C:T	5_80601368	5	80601368	-0.00960582	0.00161757	2.88e-09	1.17e-07	13.2826	25	0.972847	-0.00499658	0.00376554	0.197021	11.4452	24	0.985467	26	Inverse variance weighted (fixed effects)
DHFR	NA	INHIBITOR	pralatrexate	4	CHEMBL1201746	DB06813	NA	breast carcinoma	NA	gtex	Brain_Hippocampus	5_80601368:C:T	5_80601368	5	80601368	-0.00960582	0.00161757	2.88e-09	1.17e-07	13.2826	25	0.972847	-0.00499658	0.00376554	0.197021	11.4452	24	0.985467	26	Inverse variance weighted (fixed effects)
DHFR	NA	INHIBITOR	pralatrexate	4	CHEMBL1201746	DB06813	NA	non-small cell lung carcinoma	NA	gtex	Brain_Hippocampus	5_80601368:C:T	5_80601368	5	80601368	-0.00960582	0.00161757	2.88e-09	1.17e-07	13.2826	25	0.972847	-0.00499658	0.00376554	0.197021	11.4452	24	0.985467	26	Inverse variance weighted (fixed effects)
DHFR	NA	INHIBITOR	pralatrexate	4	CHEMBL1201746	DB06813	NA	adult T-cell leukemia/lymphoma	NA	gtex	Brain_Hippocampus	5_80601368:C:T	5_80601368	5	80601368	-0.00960582	0.00161757	2.88e-09	1.17e-07	13.2826	25	0.972847	-0.00499658	0.00376554	0.197021	11.4452	24	0.985467	26	Inverse variance weighted (fixed effects)
DHFR	NA	INHIBITOR	pralatrexate	4	CHEMBL1201746	DB06813	NA	lung cancer	NA	gtex	Brain_Hippocampus	5_80601368:C:T	5_80601368	5	80601368	-0.00960582	0.00161757	2.88e-09	1.17e-07	13.2826	25	0.972847	-0.00499658	0.00376554	0.197021	11.4452	24	0.985467	26	Inverse variance weighted (fixed effects)
DHFR	NA	INHIBITOR	pralatrexate	4	CHEMBL1201746	DB06813	NA	T-cell non-Hodgkin lymphoma	NA	gtex	Brain_Hippocampus	5_80601368:C:T	5_80601368	5	80601368	-0.00960582	0.00161757	2.88e-09	1.17e-07	13.2826	25	0.972847	-0.00499658	0.00376554	0.197021	11.4452	24	0.985467	26	Inverse variance weighted (fixed effects)
DHFR	NA	INHIBITOR	pralatrexate	4	CHEMBL1201746	DB06813	NA	neoplasm	NA	gtex	Brain_Hippocampus	5_80601368:C:T	5_80601368	5	80601368	-0.00960582	0.00161757	2.88e-09	1.17e-07	13.2826	25	0.972847	-0.00499658	0.00376554	0.197021	11.4452	24	0.985467	26	Inverse variance weighted (fixed effects)
DHFR	NA	INHIBITOR	pralatrexate	4	CHEMBL1201746	DB06813	NA	lymphoma	NA	gtex	Brain_Hippocampus	5_80601368:C:T	5_80601368	5	80601368	-0.00960582	0.00161757	2.88e-09	1.17e-07	13.2826	25	0.972847	-0.00499658	0.00376554	0.197021	11.4452	24	0.985467	26	Inverse variance weighted (fixed effects)
DHFR	NA	INHIBITOR	pralatrexate	4	CHEMBL1201746	DB06813	NA	head and neck malignant neoplasia	NA	gtex	Brain_Hippocampus	5_80601368:C:T	5_80601368	5	80601368	-0.00960582	0.00161757	2.88e-09	1.17e-07	13.2826	25	0.972847	-0.00499658	0.00376554	0.197021	11.4452	24	0.985467	26	Inverse variance weighted (fixed effects)
DHFR	NA	INHIBITOR	pralatrexate	4	CHEMBL1201746	DB06813	NA	mature T-cell and NK-cell non-Hodgkin lymphoma	NA	gtex	Brain_Hippocampus	5_80601368:C:T	5_80601368	5	80601368	-0.00960582	0.00161757	2.88e-09	1.17e-07	13.2826	25	0.972847	-0.00499658	0.00376554	0.197021	11.4452	24	0.985467	26	Inverse variance weighted (fixed effects)
DHFR	NA	INHIBITOR	pralatrexate	4	CHEMBL1201746	DB06813	NA	cancer	NA	gtex	Brain_Hippocampus	5_80601368:C:T	5_80601368	5	80601368	-0.00960582	0.00161757	2.88e-09	1.17e-07	13.2826	25	0.972847	-0.00499658	0.00376554	0.197021	11.4452	24	0.985467	26	Inverse variance weighted (fixed effects)
DHFR	NA	INHIBITOR	pralatrexate	4	CHEMBL1201746	DB06813	NA	unspecified peripheral T-cell lymphoma	NA	gtex	Brain_Hippocampus	5_80601368:C:T	5_80601368	5	80601368	-0.00960582	0.00161757	2.88e-09	1.17e-07	13.2826	25	0.972847	-0.00499658	0.00376554	0.197021	11.4452	24	0.985467	26	Inverse variance weighted (fixed effects)
DHFR	Negative modulator	INHIBITOR	methotrexate sodium	4	CHEMBL3244648	NA	CHEMBL3244648	rheumatoid arthritis	CUSTOM_RA	gtex	Brain_Hippocampus	5_80601368:C:T	5_80601368	5	80601368	-0.00960582	0.00161757	2.88e-09	1.17e-07	13.2826	25	0.972847	-0.00499658	0.00376554	0.197021	11.4452	24	0.985467	26	Inverse variance weighted (fixed effects)
DHFR	Negative modulator	INHIBITOR	methotrexate sodium	4	CHEMBL3244648	NA	CHEMBL3244648	breast cancer	NA	gtex	Brain_Hippocampus	5_80601368:C:T	5_80601368	5	80601368	-0.00960582	0.00161757	2.88e-09	1.17e-07	13.2826	25	0.972847	-0.00499658	0.00376554	0.197021	11.4452	24	0.985467	26	Inverse variance weighted (fixed effects)
DHFR	Negative modulator	INHIBITOR	methotrexate sodium	4	CHEMBL3244648	NA	CHEMBL3244648	lung cancer	NA	gtex	Brain_Hippocampus	5_80601368:C:T	5_80601368	5	80601368	-0.00960582	0.00161757	2.88e-09	1.17e-07	13.2826	25	0.972847	-0.00499658	0.00376554	0.197021	11.4452	24	0.985467	26	Inverse variance weighted (fixed effects)
DHFR	Negative modulator	INHIBITOR	methotrexate sodium	4	CHEMBL3244648	NA	CHEMBL3244648	adenoma	NA	gtex	Brain_Hippocampus	5_80601368:C:T	5_80601368	5	80601368	-0.00960582	0.00161757	2.88e-09	1.17e-07	13.2826	25	0.972847	-0.00499658	0.00376554	0.197021	11.4452	24	0.985467	26	Inverse variance weighted (fixed effects)
DHFR	Negative modulator	INHIBITOR	methotrexate sodium	4	CHEMBL3244648	NA	CHEMBL3244648	choriocarcinoma	NA	gtex	Brain_Hippocampus	5_80601368:C:T	5_80601368	5	80601368	-0.00960582	0.00161757	2.88e-09	1.17e-07	13.2826	25	0.972847	-0.00499658	0.00376554	0.197021	11.4452	24	0.985467	26	Inverse variance weighted (fixed effects)
DHFR	Negative modulator	INHIBITOR	methotrexate sodium	4	CHEMBL3244648	NA	CHEMBL3244648	arthritis	M05	gtex	Brain_Hippocampus	5_80601368:C:T	5_80601368	5	80601368	-0.00960582	0.00161757	2.88e-09	1.17e-07	13.2826	25	0.972847	-0.00499658	0.00376554	0.197021	11.4452	24	0.985467	26	Inverse variance weighted (fixed effects)
DHFR	Negative modulator	INHIBITOR	methotrexate sodium	4	CHEMBL3244648	NA	CHEMBL3244648	juvenile idiopathic arthritis	M08	gtex	Brain_Hippocampus	5_80601368:C:T	5_80601368	5	80601368	-0.00960582	0.00161757	2.88e-09	1.17e-07	13.2826	25	0.972847	-0.00499658	0.00376554	0.197021	11.4452	24	0.985467	26	Inverse variance weighted (fixed effects)
DHFR	Negative modulator	INHIBITOR	methotrexate sodium	4	CHEMBL3244648	NA	CHEMBL3244648	arthritis	CUSTOM_RA	gtex	Brain_Hippocampus	5_80601368:C:T	5_80601368	5	80601368	-0.00960582	0.00161757	2.88e-09	1.17e-07	13.2826	25	0.972847	-0.00499658	0.00376554	0.197021	11.4452	24	0.985467	26	Inverse variance weighted (fixed effects)
DHFR	Negative modulator	INHIBITOR	methotrexate sodium	4	CHEMBL3244648	NA	CHEMBL3244648	psoriasis	L40	gtex	Brain_Hippocampus	5_80601368:C:T	5_80601368	5	80601368	-0.00960582	0.00161757	2.88e-09	1.17e-07	13.2826	25	0.972847	-0.00499658	0.00376554	0.197021	11.4452	24	0.985467	26	Inverse variance weighted (fixed effects)
DHFR	Negative modulator	INHIBITOR	methotrexate sodium	4	CHEMBL3244648	NA	CHEMBL3244648	arthritis	M06	gtex	Brain_Hippocampus	5_80601368:C:T	5_80601368	5	80601368	-0.00960582	0.00161757	2.88e-09	1.17e-07	13.2826	25	0.972847	-0.00499658	0.00376554	0.197021	11.4452	24	0.985467	26	Inverse variance weighted (fixed effects)
DHFR	Negative modulator	INHIBITOR	methotrexate sodium	4	CHEMBL3244648	NA	CHEMBL3244648	arthritis	M13	gtex	Brain_Hippocampus	5_80601368:C:T	5_80601368	5	80601368	-0.00960582	0.00161757	2.88e-09	1.17e-07	13.2826	25	0.972847	-0.00499658	0.00376554	0.197021	11.4452	24	0.985467	26	Inverse variance weighted (fixed effects)
DHFR	Negative modulator	INHIBITOR	methotrexate sodium	4	CHEMBL3244648	NA	CHEMBL3244648	arthritis	M19	gtex	Brain_Hippocampus	5_80601368:C:T	5_80601368	5	80601368	-0.00960582	0.00161757	2.88e-09	1.17e-07	13.2826	25	0.972847	-0.00499658	0.00376554	0.197021	11.4452	24	0.985467	26	Inverse variance weighted (fixed effects)
DHFR	Negative modulator	INHIBITOR	methotrexate sodium	4	CHEMBL3244648	NA	CHEMBL3244648	non-Hodgkins lymphoma	NA	gtex	Brain_Hippocampus	5_80601368:C:T	5_80601368	5	80601368	-0.00960582	0.00161757	2.88e-09	1.17e-07	13.2826	25	0.972847	-0.00499658	0.00376554	0.197021	11.4452	24	0.985467	26	Inverse variance weighted (fixed effects)
DHFR	Negative modulator	INHIBITOR	methotrexate sodium	4	CHEMBL3244648	NA	CHEMBL3244648	leptomeningeal metastasis	NA	gtex	Brain_Hippocampus	5_80601368:C:T	5_80601368	5	80601368	-0.00960582	0.00161757	2.88e-09	1.17e-07	13.2826	25	0.972847	-0.00499658	0.00376554	0.197021	11.4452	24	0.985467	26	Inverse variance weighted (fixed effects)
DHFR	Negative modulator	INHIBITOR	methotrexate sodium	4	CHEMBL3244648	NA	CHEMBL3244648	fungal infectious disease	NA	gtex	Brain_Hippocampus	5_80601368:C:T	5_80601368	5	80601368	-0.00960582	0.00161757	2.88e-09	1.17e-07	13.2826	25	0.972847	-0.00499658	0.00376554	0.197021	11.4452	24	0.985467	26	Inverse variance weighted (fixed effects)
DHFR	Negative modulator	INHIBITOR	methotrexate sodium	4	CHEMBL3244648	NA	CHEMBL3244648	rheumatoid arthritis	M06	gtex	Brain_Hippocampus	5_80601368:C:T	5_80601368	5	80601368	-0.00960582	0.00161757	2.88e-09	1.17e-07	13.2826	25	0.972847	-0.00499658	0.00376554	0.197021	11.4452	24	0.985467	26	Inverse variance weighted (fixed effects)
DHFR	Negative modulator	INHIBITOR	methotrexate sodium	4	CHEMBL3244648	NA	CHEMBL3244648	rheumatoid arthritis	M05	gtex	Brain_Hippocampus	5_80601368:C:T	5_80601368	5	80601368	-0.00960582	0.00161757	2.88e-09	1.17e-07	13.2826	25	0.972847	-0.00499658	0.00376554	0.197021	11.4452	24	0.985467	26	Inverse variance weighted (fixed effects)
DHFR	Negative modulator	INHIBITOR	methotrexate	4	CHEMBL34259	DB00563	CHEMBL34259	juvenile dermatomyositis	M60	gtex	Brain_Hippocampus	5_80601368:C:T	5_80601368	5	80601368	-0.00960582	0.00161757	2.88e-09	1.17e-07	13.2826	25	0.972847	-0.00499658	0.00376554	0.197021	11.4452	24	0.985467	26	Inverse variance weighted (fixed effects)
DHFR	Negative modulator	INHIBITOR	methotrexate	4	CHEMBL34259	DB00563	CHEMBL34259	leukemia	NA	gtex	Brain_Hippocampus	5_80601368:C:T	5_80601368	5	80601368	-0.00960582	0.00161757	2.88e-09	1.17e-07	13.2826	25	0.972847	-0.00499658	0.00376554	0.197021	11.4452	24	0.985467	26	Inverse variance weighted (fixed effects)
DHFR	Negative modulator	INHIBITOR	methotrexate	4	CHEMBL34259	DB00563	CHEMBL34259	lymphoma	NA	gtex	Brain_Hippocampus	5_80601368:C:T	5_80601368	5	80601368	-0.00960582	0.00161757	2.88e-09	1.17e-07	13.2826	25	0.972847	-0.00499658	0.00376554	0.197021	11.4452	24	0.985467	26	Inverse variance weighted (fixed effects)
DHFR	Negative modulator	INHIBITOR	methotrexate	4	CHEMBL34259	DB00563	CHEMBL34259	mesothelioma	NA	gtex	Brain_Hippocampus	5_80601368:C:T	5_80601368	5	80601368	-0.00960582	0.00161757	2.88e-09	1.17e-07	13.2826	25	0.972847	-0.00499658	0.00376554	0.197021	11.4452	24	0.985467	26	Inverse variance weighted (fixed effects)
DHFR	Negative modulator	INHIBITOR	methotrexate	4	CHEMBL34259	DB00563	CHEMBL34259	acute myelomonocytic leukemia	NA	gtex	Brain_Hippocampus	5_80601368:C:T	5_80601368	5	80601368	-0.00960582	0.00161757	2.88e-09	1.17e-07	13.2826	25	0.972847	-0.00499658	0.00376554	0.197021	11.4452	24	0.985467	26	Inverse variance weighted (fixed effects)
DHFR	Negative modulator	INHIBITOR	methotrexate	4	CHEMBL34259	DB00563	CHEMBL34259	acute promyelocytic leukemia	NA	gtex	Brain_Hippocampus	5_80601368:C:T	5_80601368	5	80601368	-0.00960582	0.00161757	2.88e-09	1.17e-07	13.2826	25	0.972847	-0.00499658	0.00376554	0.197021	11.4452	24	0.985467	26	Inverse variance weighted (fixed effects)
DHFR	Negative modulator	INHIBITOR	methotrexate	4	CHEMBL34259	DB00563	CHEMBL34259	angioimmunoblastic T-cell lymphoma	NA	gtex	Brain_Hippocampus	5_80601368:C:T	5_80601368	5	80601368	-0.00960582	0.00161757	2.88e-09	1.17e-07	13.2826	25	0.972847	-0.00499658	0.00376554	0.197021	11.4452	24	0.985467	26	Inverse variance weighted (fixed effects)
DHFR	Negative modulator	INHIBITOR	methotrexate	4	CHEMBL34259	DB00563	CHEMBL34259	breast neoplasm	NA	gtex	Brain_Hippocampus	5_80601368:C:T	5_80601368	5	80601368	-0.00960582	0.00161757	2.88e-09	1.17e-07	13.2826	25	0.972847	-0.00499658	0.00376554	0.197021	11.4452	24	0.985467	26	Inverse variance weighted (fixed effects)
DHFR	Negative modulator	INHIBITOR	methotrexate	4	CHEMBL34259	DB00563	CHEMBL34259	ankylosing spondylitis	M45	gtex	Brain_Hippocampus	5_80601368:C:T	5_80601368	5	80601368	-0.00960582	0.00161757	2.88e-09	1.17e-07	13.2826	25	0.972847	-0.00499658	0.00376554	0.197021	11.4452	24	0.985467	26	Inverse variance weighted (fixed effects)
DHFR	Negative modulator	INHIBITOR	methotrexate	4	CHEMBL34259	DB00563	CHEMBL34259	alopecia areata	L63	gtex	Brain_Hippocampus	5_80601368:C:T	5_80601368	5	80601368	-0.00960582	0.00161757	2.88e-09	1.17e-07	13.2826	25	0.972847	-0.00499658	0.00376554	0.197021	11.4452	24	0.985467	26	Inverse variance weighted (fixed effects)
DHFR	Negative modulator	INHIBITOR	methotrexate	4	CHEMBL34259	DB00563	CHEMBL34259	juvenile dermatomyositis	M33	gtex	Brain_Hippocampus	5_80601368:C:T	5_80601368	5	80601368	-0.00960582	0.00161757	2.88e-09	1.17e-07	13.2826	25	0.972847	-0.00499658	0.00376554	0.197021	11.4452	24	0.985467	26	Inverse variance weighted (fixed effects)
DHFR	Negative modulator	INHIBITOR	methotrexate	4	CHEMBL34259	DB00563	CHEMBL34259	severe aplastic anemia	NA	gtex	Brain_Hippocampus	5_80601368:C:T	5_80601368	5	80601368	-0.00960582	0.00161757	2.88e-09	1.17e-07	13.2826	25	0.972847	-0.00499658	0.00376554	0.197021	11.4452	24	0.985467	26	Inverse variance weighted (fixed effects)
DHFR	Negative modulator	INHIBITOR	methotrexate	4	CHEMBL34259	DB00563	CHEMBL34259	rheumatoid arthritis	CUSTOM_RA	gtex	Brain_Hippocampus	5_80601368:C:T	5_80601368	5	80601368	-0.00960582	0.00161757	2.88e-09	1.17e-07	13.2826	25	0.972847	-0.00499658	0.00376554	0.197021	11.4452	24	0.985467	26	Inverse variance weighted (fixed effects)
DHFR	Negative modulator	INHIBITOR	methotrexate	4	CHEMBL34259	DB00563	CHEMBL34259	squamous cell carcinoma	NA	gtex	Brain_Hippocampus	5_80601368:C:T	5_80601368	5	80601368	-0.00960582	0.00161757	2.88e-09	1.17e-07	13.2826	25	0.972847	-0.00499658	0.00376554	0.197021	11.4452	24	0.985467	26	Inverse variance weighted (fixed effects)
DHFR	Negative modulator	INHIBITOR	methotrexate	4	CHEMBL34259	DB00563	CHEMBL34259	vasculitis	M31	gtex	Brain_Hippocampus	5_80601368:C:T	5_80601368	5	80601368	-0.00960582	0.00161757	2.88e-09	1.17e-07	13.2826	25	0.972847	-0.00499658	0.00376554	0.197021	11.4452	24	0.985467	26	Inverse variance weighted (fixed effects)
DHFR	Negative modulator	INHIBITOR	methotrexate	4	CHEMBL34259	DB00563	CHEMBL34259	stricture	NA	gtex	Brain_Hippocampus	5_80601368:C:T	5_80601368	5	80601368	-0.00960582	0.00161757	2.88e-09	1.17e-07	13.2826	25	0.972847	-0.00499658	0.00376554	0.197021	11.4452	24	0.985467	26	Inverse variance weighted (fixed effects)
DHFR	Negative modulator	INHIBITOR	methotrexate	4	CHEMBL34259	DB00563	CHEMBL34259	head and neck malignant neoplasia	NA	gtex	Brain_Hippocampus	5_80601368:C:T	5_80601368	5	80601368	-0.00960582	0.00161757	2.88e-09	1.17e-07	13.2826	25	0.972847	-0.00499658	0.00376554	0.197021	11.4452	24	0.985467	26	Inverse variance weighted (fixed effects)
DHFR	Negative modulator	INHIBITOR	methotrexate	4	CHEMBL34259	DB00563	CHEMBL34259	myocardial infarction	CUSTOM_CAD	gtex	Brain_Hippocampus	5_80601368:C:T	5_80601368	5	80601368	-0.00960582	0.00161757	2.88e-09	1.17e-07	13.2826	25	0.972847	-0.00499658	0.00376554	0.197021	11.4452	24	0.985467	26	Inverse variance weighted (fixed effects)
DHFR	Negative modulator	INHIBITOR	methotrexate	4	CHEMBL34259	DB00563	CHEMBL34259	myocardial infarction	I21	gtex	Brain_Hippocampus	5_80601368:C:T	5_80601368	5	80601368	-0.00960582	0.00161757	2.88e-09	1.17e-07	13.2826	25	0.972847	-0.00499658	0.00376554	0.197021	11.4452	24	0.985467	26	Inverse variance weighted (fixed effects)
DHFR	Negative modulator	INHIBITOR	methotrexate	4	CHEMBL34259	DB00563	CHEMBL34259	myocardial infarction	I22	gtex	Brain_Hippocampus	5_80601368:C:T	5_80601368	5	80601368	-0.00960582	0.00161757	2.88e-09	1.17e-07	13.2826	25	0.972847	-0.00499658	0.00376554	0.197021	11.4452	24	0.985467	26	Inverse variance weighted (fixed effects)
DHFR	Negative modulator	INHIBITOR	methotrexate	4	CHEMBL34259	DB00563	CHEMBL34259	neuroblastoma	NA	gtex	Brain_Hippocampus	5_80601368:C:T	5_80601368	5	80601368	-0.00960582	0.00161757	2.88e-09	1.17e-07	13.2826	25	0.972847	-0.00499658	0.00376554	0.197021	11.4452	24	0.985467	26	Inverse variance weighted (fixed effects)
DHFR	Negative modulator	INHIBITOR	methotrexate	4	CHEMBL34259	DB00563	CHEMBL34259	osteosarcoma	NA	gtex	Brain_Hippocampus	5_80601368:C:T	5_80601368	5	80601368	-0.00960582	0.00161757	2.88e-09	1.17e-07	13.2826	25	0.972847	-0.00499658	0.00376554	0.197021	11.4452	24	0.985467	26	Inverse variance weighted (fixed effects)
DHFR	Negative modulator	INHIBITOR	methotrexate	4	CHEMBL34259	DB00563	CHEMBL34259	psoriasis	L40	gtex	Brain_Hippocampus	5_80601368:C:T	5_80601368	5	80601368	-0.00960582	0.00161757	2.88e-09	1.17e-07	13.2826	25	0.972847	-0.00499658	0.00376554	0.197021	11.4452	24	0.985467	26	Inverse variance weighted (fixed effects)
DHFR	Negative modulator	INHIBITOR	methotrexate	4	CHEMBL34259	DB00563	CHEMBL34259	Central Nervous System Neoplasm	NA	gtex	Brain_Hippocampus	5_80601368:C:T	5_80601368	5	80601368	-0.00960582	0.00161757	2.88e-09	1.17e-07	13.2826	25	0.972847	-0.00499658	0.00376554	0.197021	11.4452	24	0.985467	26	Inverse variance weighted (fixed effects)
DHFR	Negative modulator	INHIBITOR	methotrexate	4	CHEMBL34259	DB00563	CHEMBL34259	Hydatidiform Mole	NA	gtex	Brain_Hippocampus	5_80601368:C:T	5_80601368	5	80601368	-0.00960582	0.00161757	2.88e-09	1.17e-07	13.2826	25	0.972847	-0.00499658	0.00376554	0.197021	11.4452	24	0.985467	26	Inverse variance weighted (fixed effects)
DHFR	Negative modulator	INHIBITOR	methotrexate	4	CHEMBL34259	DB00563	CHEMBL34259	Juvenile Myelomonocytic Leukemia	NA	gtex	Brain_Hippocampus	5_80601368:C:T	5_80601368	5	80601368	-0.00960582	0.00161757	2.88e-09	1.17e-07	13.2826	25	0.972847	-0.00499658	0.00376554	0.197021	11.4452	24	0.985467	26	Inverse variance weighted (fixed effects)
DHFR	Negative modulator	INHIBITOR	methotrexate	4	CHEMBL34259	DB00563	CHEMBL34259	choriocarcinoma	NA	gtex	Brain_Hippocampus	5_80601368:C:T	5_80601368	5	80601368	-0.00960582	0.00161757	2.88e-09	1.17e-07	13.2826	25	0.972847	-0.00499658	0.00376554	0.197021	11.4452	24	0.985467	26	Inverse variance weighted (fixed effects)
DHFR	Negative modulator	INHIBITOR	methotrexate	4	CHEMBL34259	DB00563	CHEMBL34259	lymphoblastic lymphoma	NA	gtex	Brain_Hippocampus	5_80601368:C:T	5_80601368	5	80601368	-0.00960582	0.00161757	2.88e-09	1.17e-07	13.2826	25	0.972847	-0.00499658	0.00376554	0.197021	11.4452	24	0.985467	26	Inverse variance weighted (fixed effects)
DHFR	Negative modulator	INHIBITOR	methotrexate	4	CHEMBL34259	DB00563	CHEMBL34259	unspecified peripheral T-cell lymphoma	NA	gtex	Brain_Hippocampus	5_80601368:C:T	5_80601368	5	80601368	-0.00960582	0.00161757	2.88e-09	1.17e-07	13.2826	25	0.972847	-0.00499658	0.00376554	0.197021	11.4452	24	0.985467	26	Inverse variance weighted (fixed effects)
DHFR	Negative modulator	INHIBITOR	methotrexate	4	CHEMBL34259	DB00563	CHEMBL34259	brain neoplasm	NA	gtex	Brain_Hippocampus	5_80601368:C:T	5_80601368	5	80601368	-0.00960582	0.00161757	2.88e-09	1.17e-07	13.2826	25	0.972847	-0.00499658	0.00376554	0.197021	11.4452	24	0.985467	26	Inverse variance weighted (fixed effects)
DHFR	Negative modulator	INHIBITOR	methotrexate	4	CHEMBL34259	DB00563	CHEMBL34259	B-cell acute lymphoblastic leukemia	NA	gtex	Brain_Hippocampus	5_80601368:C:T	5_80601368	5	80601368	-0.00960582	0.00161757	2.88e-09	1.17e-07	13.2826	25	0.972847	-0.00499658	0.00376554	0.197021	11.4452	24	0.985467	26	Inverse variance weighted (fixed effects)
DHFR	Negative modulator	INHIBITOR	methotrexate	4	CHEMBL34259	DB00563	CHEMBL34259	B-cell acute lymphoblastic leukemia	NA	gtex	Brain_Hippocampus	5_80601368:C:T	5_80601368	5	80601368	-0.00960582	0.00161757	2.88e-09	1.17e-07	13.2826	25	0.972847	-0.00499658	0.00376554	0.197021	11.4452	24	0.985467	26	Inverse variance weighted (fixed effects)
DHFR	Negative modulator	INHIBITOR	methotrexate	4	CHEMBL34259	DB00563	CHEMBL34259	Vitiligo	L80	gtex	Brain_Hippocampus	5_80601368:C:T	5_80601368	5	80601368	-0.00960582	0.00161757	2.88e-09	1.17e-07	13.2826	25	0.972847	-0.00499658	0.00376554	0.197021	11.4452	24	0.985467	26	Inverse variance weighted (fixed effects)
DHFR	Negative modulator	INHIBITOR	methotrexate	4	CHEMBL34259	DB00563	CHEMBL34259	Ectopic pregnancy	NA	gtex	Brain_Hippocampus	5_80601368:C:T	5_80601368	5	80601368	-0.00960582	0.00161757	2.88e-09	1.17e-07	13.2826	25	0.972847	-0.00499658	0.00376554	0.197021	11.4452	24	0.985467	26	Inverse variance weighted (fixed effects)
DHFR	Negative modulator	INHIBITOR	methotrexate	4	CHEMBL34259	DB00563	CHEMBL34259	bone marrow failure syndrome	NA	gtex	Brain_Hippocampus	5_80601368:C:T	5_80601368	5	80601368	-0.00960582	0.00161757	2.88e-09	1.17e-07	13.2826	25	0.972847	-0.00499658	0.00376554	0.197021	11.4452	24	0.985467	26	Inverse variance weighted (fixed effects)
DHFR	Negative modulator	INHIBITOR	methotrexate	4	CHEMBL34259	DB00563	CHEMBL34259	childhood acute lymphoblastic leukemia	NA	gtex	Brain_Hippocampus	5_80601368:C:T	5_80601368	5	80601368	-0.00960582	0.00161757	2.88e-09	1.17e-07	13.2826	25	0.972847	-0.00499658	0.00376554	0.197021	11.4452	24	0.985467	26	Inverse variance weighted (fixed effects)
DHFR	Negative modulator	INHIBITOR	methotrexate	4	CHEMBL34259	DB00563	CHEMBL34259	anaplastic large cell lymphoma	NA	gtex	Brain_Hippocampus	5_80601368:C:T	5_80601368	5	80601368	-0.00960582	0.00161757	2.88e-09	1.17e-07	13.2826	25	0.972847	-0.00499658	0.00376554	0.197021	11.4452	24	0.985467	26	Inverse variance weighted (fixed effects)
DHFR	Negative modulator	INHIBITOR	methotrexate	4	CHEMBL34259	DB00563	CHEMBL34259	non-small cell lung carcinoma	NA	gtex	Brain_Hippocampus	5_80601368:C:T	5_80601368	5	80601368	-0.00960582	0.00161757	2.88e-09	1.17e-07	13.2826	25	0.972847	-0.00499658	0.00376554	0.197021	11.4452	24	0.985467	26	Inverse variance weighted (fixed effects)
DHFR	Negative modulator	INHIBITOR	methotrexate	4	CHEMBL34259	DB00563	CHEMBL34259	psoriatic arthritis	CUSTOM_PSA	gtex	Brain_Hippocampus	5_80601368:C:T	5_80601368	5	80601368	-0.00960582	0.00161757	2.88e-09	1.17e-07	13.2826	25	0.972847	-0.00499658	0.00376554	0.197021	11.4452	24	0.985467	26	Inverse variance weighted (fixed effects)
DHFR	Negative modulator	INHIBITOR	methotrexate	4	CHEMBL34259	DB00563	CHEMBL34259	Crohn's disease	CUSTOM_IBD	gtex	Brain_Hippocampus	5_80601368:C:T	5_80601368	5	80601368	-0.00960582	0.00161757	2.88e-09	1.17e-07	13.2826	25	0.972847	-0.00499658	0.00376554	0.197021	11.4452	24	0.985467	26	Inverse variance weighted (fixed effects)
DHFR	Negative modulator	INHIBITOR	methotrexate	4	CHEMBL34259	DB00563	CHEMBL34259	psoriatic arthritis	M07	gtex	Brain_Hippocampus	5_80601368:C:T	5_80601368	5	80601368	-0.00960582	0.00161757	2.88e-09	1.17e-07	13.2826	25	0.972847	-0.00499658	0.00376554	0.197021	11.4452	24	0.985467	26	Inverse variance weighted (fixed effects)
DHFR	Negative modulator	INHIBITOR	methotrexate	4	CHEMBL34259	DB00563	CHEMBL34259	refractory anemia	NA	gtex	Brain_Hippocampus	5_80601368:C:T	5_80601368	5	80601368	-0.00960582	0.00161757	2.88e-09	1.17e-07	13.2826	25	0.972847	-0.00499658	0.00376554	0.197021	11.4452	24	0.985467	26	Inverse variance weighted (fixed effects)
DHFR	Negative modulator	INHIBITOR	methotrexate	4	CHEMBL34259	DB00563	CHEMBL34259	refractory anemia with excess blasts	NA	gtex	Brain_Hippocampus	5_80601368:C:T	5_80601368	5	80601368	-0.00960582	0.00161757	2.88e-09	1.17e-07	13.2826	25	0.972847	-0.00499658	0.00376554	0.197021	11.4452	24	0.985467	26	Inverse variance weighted (fixed effects)
DHFR	Negative modulator	INHIBITOR	methotrexate	4	CHEMBL34259	DB00563	CHEMBL34259	diffuse large B-cell lymphoma	NA	gtex	Brain_Hippocampus	5_80601368:C:T	5_80601368	5	80601368	-0.00960582	0.00161757	2.88e-09	1.17e-07	13.2826	25	0.972847	-0.00499658	0.00376554	0.197021	11.4452	24	0.985467	26	Inverse variance weighted (fixed effects)
DHFR	Negative modulator	INHIBITOR	methotrexate	4	CHEMBL34259	DB00563	CHEMBL34259	uterine corpus choriocarcinoma	NA	gtex	Brain_Hippocampus	5_80601368:C:T	5_80601368	5	80601368	-0.00960582	0.00161757	2.88e-09	1.17e-07	13.2826	25	0.972847	-0.00499658	0.00376554	0.197021	11.4452	24	0.985467	26	Inverse variance weighted (fixed effects)
DHFR	Negative modulator	INHIBITOR	methotrexate	4	CHEMBL34259	DB00563	CHEMBL34259	asthma	J45	gtex	Brain_Hippocampus	5_80601368:C:T	5_80601368	5	80601368	-0.00960582	0.00161757	2.88e-09	1.17e-07	13.2826	25	0.972847	-0.00499658	0.00376554	0.197021	11.4452	24	0.985467	26	Inverse variance weighted (fixed effects)
DHFR	Negative modulator	INHIBITOR	methotrexate	4	CHEMBL34259	DB00563	CHEMBL34259	urinary bladder carcinoma	NA	gtex	Brain_Hippocampus	5_80601368:C:T	5_80601368	5	80601368	-0.00960582	0.00161757	2.88e-09	1.17e-07	13.2826	25	0.972847	-0.00499658	0.00376554	0.197021	11.4452	24	0.985467	26	Inverse variance weighted (fixed effects)
DHFR	Negative modulator	INHIBITOR	methotrexate	4	CHEMBL34259	DB00563	CHEMBL34259	vasculitis	D81	gtex	Brain_Hippocampus	5_80601368:C:T	5_80601368	5	80601368	-0.00960582	0.00161757	2.88e-09	1.17e-07	13.2826	25	0.972847	-0.00499658	0.00376554	0.197021	11.4452	24	0.985467	26	Inverse variance weighted (fixed effects)
DHFR	Negative modulator	INHIBITOR	methotrexate	4	CHEMBL34259	DB00563	CHEMBL34259	atopic eczema	L30	gtex	Brain_Hippocampus	5_80601368:C:T	5_80601368	5	80601368	-0.00960582	0.00161757	2.88e-09	1.17e-07	13.2826	25	0.972847	-0.00499658	0.00376554	0.197021	11.4452	24	0.985467	26	Inverse variance weighted (fixed effects)
DHFR	Negative modulator	INHIBITOR	methotrexate	4	CHEMBL34259	DB00563	CHEMBL34259	breast carcinoma	NA	gtex	Brain_Hippocampus	5_80601368:C:T	5_80601368	5	80601368	-0.00960582	0.00161757	2.88e-09	1.17e-07	13.2826	25	0.972847	-0.00499658	0.00376554	0.197021	11.4452	24	0.985467	26	Inverse variance weighted (fixed effects)
DHFR	Negative modulator	INHIBITOR	methotrexate	4	CHEMBL34259	DB00563	CHEMBL34259	Burkitts lymphoma	NA	gtex	Brain_Hippocampus	5_80601368:C:T	5_80601368	5	80601368	-0.00960582	0.00161757	2.88e-09	1.17e-07	13.2826	25	0.972847	-0.00499658	0.00376554	0.197021	11.4452	24	0.985467	26	Inverse variance weighted (fixed effects)
DHFR	Negative modulator	INHIBITOR	methotrexate	4	CHEMBL34259	DB00563	CHEMBL34259	gestational trophoblastic neoplasm	NA	gtex	Brain_Hippocampus	5_80601368:C:T	5_80601368	5	80601368	-0.00960582	0.00161757	2.88e-09	1.17e-07	13.2826	25	0.972847	-0.00499658	0.00376554	0.197021	11.4452	24	0.985467	26	Inverse variance weighted (fixed effects)
DHFR	Negative modulator	INHIBITOR	methotrexate	4	CHEMBL34259	DB00563	CHEMBL34259	cardiovascular disease	I51	gtex	Brain_Hippocampus	5_80601368:C:T	5_80601368	5	80601368	-0.00960582	0.00161757	2.88e-09	1.17e-07	13.2826	25	0.972847	-0.00499658	0.00376554	0.197021	11.4452	24	0.985467	26	Inverse variance weighted (fixed effects)
DHFR	Negative modulator	INHIBITOR	methotrexate	4	CHEMBL34259	DB00563	CHEMBL34259	cardiovascular disease	I99	gtex	Brain_Hippocampus	5_80601368:C:T	5_80601368	5	80601368	-0.00960582	0.00161757	2.88e-09	1.17e-07	13.2826	25	0.972847	-0.00499658	0.00376554	0.197021	11.4452	24	0.985467	26	Inverse variance weighted (fixed effects)
DHFR	Negative modulator	INHIBITOR	methotrexate	4	CHEMBL34259	DB00563	CHEMBL34259	chronic myelogenous leukemia	NA	gtex	Brain_Hippocampus	5_80601368:C:T	5_80601368	5	80601368	-0.00960582	0.00161757	2.88e-09	1.17e-07	13.2826	25	0.972847	-0.00499658	0.00376554	0.197021	11.4452	24	0.985467	26	Inverse variance weighted (fixed effects)
DHFR	Negative modulator	INHIBITOR	methotrexate	4	CHEMBL34259	DB00563	CHEMBL34259	neoplasm	NA	gtex	Brain_Hippocampus	5_80601368:C:T	5_80601368	5	80601368	-0.00960582	0.00161757	2.88e-09	1.17e-07	13.2826	25	0.972847	-0.00499658	0.00376554	0.197021	11.4452	24	0.985467	26	Inverse variance weighted (fixed effects)
DHFR	Negative modulator	INHIBITOR	methotrexate	4	CHEMBL34259	DB00563	CHEMBL34259	Crohn's disease	K50	gtex	Brain_Hippocampus	5_80601368:C:T	5_80601368	5	80601368	-0.00960582	0.00161757	2.88e-09	1.17e-07	13.2826	25	0.972847	-0.00499658	0.00376554	0.197021	11.4452	24	0.985467	26	Inverse variance weighted (fixed effects)
DHFR	Negative modulator	INHIBITOR	methotrexate	4	CHEMBL34259	DB00563	CHEMBL34259	Crohn's disease	K51	gtex	Brain_Hippocampus	5_80601368:C:T	5_80601368	5	80601368	-0.00960582	0.00161757	2.88e-09	1.17e-07	13.2826	25	0.972847	-0.00499658	0.00376554	0.197021	11.4452	24	0.985467	26	Inverse variance weighted (fixed effects)
DHFR	Negative modulator	INHIBITOR	methotrexate	4	CHEMBL34259	DB00563	CHEMBL34259	dermatomyositis	M33	gtex	Brain_Hippocampus	5_80601368:C:T	5_80601368	5	80601368	-0.00960582	0.00161757	2.88e-09	1.17e-07	13.2826	25	0.972847	-0.00499658	0.00376554	0.197021	11.4452	24	0.985467	26	Inverse variance weighted (fixed effects)
DHFR	Negative modulator	INHIBITOR	methotrexate	4	CHEMBL34259	DB00563	CHEMBL34259	Blast Phase Chronic Myelogenous Leukemia, BCR-ABL1 Positive	NA	gtex	Brain_Hippocampus	5_80601368:C:T	5_80601368	5	80601368	-0.00960582	0.00161757	2.88e-09	1.17e-07	13.2826	25	0.972847	-0.00499658	0.00376554	0.197021	11.4452	24	0.985467	26	Inverse variance weighted (fixed effects)
DHFR	Negative modulator	INHIBITOR	methotrexate	4	CHEMBL34259	DB00563	CHEMBL34259	immune system disease	D89	gtex	Brain_Hippocampus	5_80601368:C:T	5_80601368	5	80601368	-0.00960582	0.00161757	2.88e-09	1.17e-07	13.2826	25	0.972847	-0.00499658	0.00376554	0.197021	11.4452	24	0.985467	26	Inverse variance weighted (fixed effects)
DHFR	Negative modulator	INHIBITOR	methotrexate	4	CHEMBL34259	DB00563	CHEMBL34259	immune system disease	M30	gtex	Brain_Hippocampus	5_80601368:C:T	5_80601368	5	80601368	-0.00960582	0.00161757	2.88e-09	1.17e-07	13.2826	25	0.972847	-0.00499658	0.00376554	0.197021	11.4452	24	0.985467	26	Inverse variance weighted (fixed effects)
DHFR	Negative modulator	INHIBITOR	methotrexate	4	CHEMBL34259	DB00563	CHEMBL34259	juvenile dermatomyositis	G72	gtex	Brain_Hippocampus	5_80601368:C:T	5_80601368	5	80601368	-0.00960582	0.00161757	2.88e-09	1.17e-07	13.2826	25	0.972847	-0.00499658	0.00376554	0.197021	11.4452	24	0.985467	26	Inverse variance weighted (fixed effects)
DHFR	Negative modulator	INHIBITOR	methotrexate	4	CHEMBL34259	DB00563	CHEMBL34259	Langerhans Cell Histiocytosis	NA	gtex	Brain_Hippocampus	5_80601368:C:T	5_80601368	5	80601368	-0.00960582	0.00161757	2.88e-09	1.17e-07	13.2826	25	0.972847	-0.00499658	0.00376554	0.197021	11.4452	24	0.985467	26	Inverse variance weighted (fixed effects)
DHFR	Negative modulator	INHIBITOR	methotrexate	4	CHEMBL34259	DB00563	CHEMBL34259	osteopetrosis	Q78	gtex	Brain_Hippocampus	5_80601368:C:T	5_80601368	5	80601368	-0.00960582	0.00161757	2.88e-09	1.17e-07	13.2826	25	0.972847	-0.00499658	0.00376554	0.197021	11.4452	24	0.985467	26	Inverse variance weighted (fixed effects)
DHFR	Negative modulator	INHIBITOR	methotrexate	4	CHEMBL34259	DB00563	CHEMBL34259	IgG4-related retroperitoneal fibrosis	K68	gtex	Brain_Hippocampus	5_80601368:C:T	5_80601368	5	80601368	-0.00960582	0.00161757	2.88e-09	1.17e-07	13.2826	25	0.972847	-0.00499658	0.00376554	0.197021	11.4452	24	0.985467	26	Inverse variance weighted (fixed effects)
DHFR	Negative modulator	INHIBITOR	methotrexate	4	CHEMBL34259	DB00563	CHEMBL34259	follicular lymphoma	NA	gtex	Brain_Hippocampus	5_80601368:C:T	5_80601368	5	80601368	-0.00960582	0.00161757	2.88e-09	1.17e-07	13.2826	25	0.972847	-0.00499658	0.00376554	0.197021	11.4452	24	0.985467	26	Inverse variance weighted (fixed effects)
DHFR	Negative modulator	INHIBITOR	methotrexate	4	CHEMBL34259	DB00563	CHEMBL34259	bullous pemphigoid	L12	gtex	Brain_Hippocampus	5_80601368:C:T	5_80601368	5	80601368	-0.00960582	0.00161757	2.88e-09	1.17e-07	13.2826	25	0.972847	-0.00499658	0.00376554	0.197021	11.4452	24	0.985467	26	Inverse variance weighted (fixed effects)
DHFR	Negative modulator	INHIBITOR	methotrexate	4	CHEMBL34259	DB00563	CHEMBL34259	urothelial carcinoma	NA	gtex	Brain_Hippocampus	5_80601368:C:T	5_80601368	5	80601368	-0.00960582	0.00161757	2.88e-09	1.17e-07	13.2826	25	0.972847	-0.00499658	0.00376554	0.197021	11.4452	24	0.985467	26	Inverse variance weighted (fixed effects)
DHFR	Negative modulator	INHIBITOR	methotrexate	4	CHEMBL34259	DB00563	CHEMBL34259	Waldenstrom macroglobulinemia	NA	gtex	Brain_Hippocampus	5_80601368:C:T	5_80601368	5	80601368	-0.00960582	0.00161757	2.88e-09	1.17e-07	13.2826	25	0.972847	-0.00499658	0.00376554	0.197021	11.4452	24	0.985467	26	Inverse variance weighted (fixed effects)
DHFR	Negative modulator	INHIBITOR	methotrexate	4	CHEMBL34259	DB00563	CHEMBL34259	coronary artery disease	CUSTOM_CAD	gtex	Brain_Hippocampus	5_80601368:C:T	5_80601368	5	80601368	-0.00960582	0.00161757	2.88e-09	1.17e-07	13.2826	25	0.972847	-0.00499658	0.00376554	0.197021	11.4452	24	0.985467	26	Inverse variance weighted (fixed effects)
DHFR	Negative modulator	INHIBITOR	methotrexate	4	CHEMBL34259	DB00563	CHEMBL34259	central serous retinopathy	H35	gtex	Brain_Hippocampus	5_80601368:C:T	5_80601368	5	80601368	-0.00960582	0.00161757	2.88e-09	1.17e-07	13.2826	25	0.972847	-0.00499658	0.00376554	0.197021	11.4452	24	0.985467	26	Inverse variance weighted (fixed effects)
DHFR	Negative modulator	INHIBITOR	methotrexate	4	CHEMBL34259	DB00563	CHEMBL34259	Desmoid-type fibromatosis	NA	gtex	Brain_Hippocampus	5_80601368:C:T	5_80601368	5	80601368	-0.00960582	0.00161757	2.88e-09	1.17e-07	13.2826	25	0.972847	-0.00499658	0.00376554	0.197021	11.4452	24	0.985467	26	Inverse variance weighted (fixed effects)
DHFR	Negative modulator	INHIBITOR	methotrexate	4	CHEMBL34259	DB00563	CHEMBL34259	blastic plasmacytoid dendritic cell neoplasm	NA	gtex	Brain_Hippocampus	5_80601368:C:T	5_80601368	5	80601368	-0.00960582	0.00161757	2.88e-09	1.17e-07	13.2826	25	0.972847	-0.00499658	0.00376554	0.197021	11.4452	24	0.985467	26	Inverse variance weighted (fixed effects)
DHFR	Negative modulator	INHIBITOR	methotrexate	4	CHEMBL34259	DB00563	CHEMBL34259	chronic myeloproliferative disorder	NA	gtex	Brain_Hippocampus	5_80601368:C:T	5_80601368	5	80601368	-0.00960582	0.00161757	2.88e-09	1.17e-07	13.2826	25	0.972847	-0.00499658	0.00376554	0.197021	11.4452	24	0.985467	26	Inverse variance weighted (fixed effects)
DHFR	Negative modulator	INHIBITOR	methotrexate	4	CHEMBL34259	DB00563	CHEMBL34259	myelodysplastic/myeloproliferative disease	NA	gtex	Brain_Hippocampus	5_80601368:C:T	5_80601368	5	80601368	-0.00960582	0.00161757	2.88e-09	1.17e-07	13.2826	25	0.972847	-0.00499658	0.00376554	0.197021	11.4452	24	0.985467	26	Inverse variance weighted (fixed effects)
DHFR	Negative modulator	INHIBITOR	methotrexate	4	CHEMBL34259	DB00563	CHEMBL34259	bone sarcoma	NA	gtex	Brain_Hippocampus	5_80601368:C:T	5_80601368	5	80601368	-0.00960582	0.00161757	2.88e-09	1.17e-07	13.2826	25	0.972847	-0.00499658	0.00376554	0.197021	11.4452	24	0.985467	26	Inverse variance weighted (fixed effects)
DHFR	Negative modulator	INHIBITOR	methotrexate	4	CHEMBL34259	DB00563	CHEMBL34259	polyarticular arthritis	CUSTOM_RA	gtex	Brain_Hippocampus	5_80601368:C:T	5_80601368	5	80601368	-0.00960582	0.00161757	2.88e-09	1.17e-07	13.2826	25	0.972847	-0.00499658	0.00376554	0.197021	11.4452	24	0.985467	26	Inverse variance weighted (fixed effects)
DHFR	Negative modulator	INHIBITOR	methotrexate	4	CHEMBL34259	DB00563	CHEMBL34259	Aplastic anemia	D61	gtex	Brain_Hippocampus	5_80601368:C:T	5_80601368	5	80601368	-0.00960582	0.00161757	2.88e-09	1.17e-07	13.2826	25	0.972847	-0.00499658	0.00376554	0.197021	11.4452	24	0.985467	26	Inverse variance weighted (fixed effects)
DHFR	Negative modulator	INHIBITOR	methotrexate	4	CHEMBL34259	DB00563	CHEMBL34259	ulcerative colitis	CUSTOM_IBD	gtex	Brain_Hippocampus	5_80601368:C:T	5_80601368	5	80601368	-0.00960582	0.00161757	2.88e-09	1.17e-07	13.2826	25	0.972847	-0.00499658	0.00376554	0.197021	11.4452	24	0.985467	26	Inverse variance weighted (fixed effects)
DHFR	Negative modulator	INHIBITOR	methotrexate	4	CHEMBL34259	DB00563	CHEMBL34259	ulcerative colitis	K50	gtex	Brain_Hippocampus	5_80601368:C:T	5_80601368	5	80601368	-0.00960582	0.00161757	2.88e-09	1.17e-07	13.2826	25	0.972847	-0.00499658	0.00376554	0.197021	11.4452	24	0.985467	26	Inverse variance weighted (fixed effects)
DHFR	Negative modulator	INHIBITOR	methotrexate	4	CHEMBL34259	DB00563	CHEMBL34259	ulcerative colitis	K51	gtex	Brain_Hippocampus	5_80601368:C:T	5_80601368	5	80601368	-0.00960582	0.00161757	2.88e-09	1.17e-07	13.2826	25	0.972847	-0.00499658	0.00376554	0.197021	11.4452	24	0.985467	26	Inverse variance weighted (fixed effects)
DHFR	Negative modulator	INHIBITOR	methotrexate	4	CHEMBL34259	DB00563	CHEMBL34259	ovarian carcinoma	NA	gtex	Brain_Hippocampus	5_80601368:C:T	5_80601368	5	80601368	-0.00960582	0.00161757	2.88e-09	1.17e-07	13.2826	25	0.972847	-0.00499658	0.00376554	0.197021	11.4452	24	0.985467	26	Inverse variance weighted (fixed effects)
DHFR	Negative modulator	INHIBITOR	methotrexate	4	CHEMBL34259	DB00563	CHEMBL34259	multiple myeloma	NA	gtex	Brain_Hippocampus	5_80601368:C:T	5_80601368	5	80601368	-0.00960582	0.00161757	2.88e-09	1.17e-07	13.2826	25	0.972847	-0.00499658	0.00376554	0.197021	11.4452	24	0.985467	26	Inverse variance weighted (fixed effects)
DHFR	Negative modulator	INHIBITOR	methotrexate	4	CHEMBL34259	DB00563	CHEMBL34259	lymphoid neoplasm	NA	gtex	Brain_Hippocampus	5_80601368:C:T	5_80601368	5	80601368	-0.00960582	0.00161757	2.88e-09	1.17e-07	13.2826	25	0.972847	-0.00499658	0.00376554	0.197021	11.4452	24	0.985467	26	Inverse variance weighted (fixed effects)
DHFR	Negative modulator	INHIBITOR	methotrexate	4	CHEMBL34259	DB00563	CHEMBL34259	psoriatic arthritis	L40	gtex	Brain_Hippocampus	5_80601368:C:T	5_80601368	5	80601368	-0.00960582	0.00161757	2.88e-09	1.17e-07	13.2826	25	0.972847	-0.00499658	0.00376554	0.197021	11.4452	24	0.985467	26	Inverse variance weighted (fixed effects)
DHFR	Negative modulator	INHIBITOR	methotrexate	4	CHEMBL34259	DB00563	CHEMBL34259	coronary artery disease	I20	gtex	Brain_Hippocampus	5_80601368:C:T	5_80601368	5	80601368	-0.00960582	0.00161757	2.88e-09	1.17e-07	13.2826	25	0.972847	-0.00499658	0.00376554	0.197021	11.4452	24	0.985467	26	Inverse variance weighted (fixed effects)
DHFR	Negative modulator	INHIBITOR	methotrexate	4	CHEMBL34259	DB00563	CHEMBL34259	coronary artery disease	I25	gtex	Brain_Hippocampus	5_80601368:C:T	5_80601368	5	80601368	-0.00960582	0.00161757	2.88e-09	1.17e-07	13.2826	25	0.972847	-0.00499658	0.00376554	0.197021	11.4452	24	0.985467	26	Inverse variance weighted (fixed effects)
DHFR	Negative modulator	INHIBITOR	methotrexate	4	CHEMBL34259	DB00563	CHEMBL34259	coronary artery disease	K76	gtex	Brain_Hippocampus	5_80601368:C:T	5_80601368	5	80601368	-0.00960582	0.00161757	2.88e-09	1.17e-07	13.2826	25	0.972847	-0.00499658	0.00376554	0.197021	11.4452	24	0.985467	26	Inverse variance weighted (fixed effects)
DHFR	Negative modulator	INHIBITOR	methotrexate	4	CHEMBL34259	DB00563	CHEMBL34259	urethra cancer	NA	gtex	Brain_Hippocampus	5_80601368:C:T	5_80601368	5	80601368	-0.00960582	0.00161757	2.88e-09	1.17e-07	13.2826	25	0.972847	-0.00499658	0.00376554	0.197021	11.4452	24	0.985467	26	Inverse variance weighted (fixed effects)
DHFR	Negative modulator	INHIBITOR	methotrexate	4	CHEMBL34259	DB00563	CHEMBL34259	polycythemia vera	NA	gtex	Brain_Hippocampus	5_80601368:C:T	5_80601368	5	80601368	-0.00960582	0.00161757	2.88e-09	1.17e-07	13.2826	25	0.972847	-0.00499658	0.00376554	0.197021	11.4452	24	0.985467	26	Inverse variance weighted (fixed effects)
DHFR	Negative modulator	INHIBITOR	methotrexate	4	CHEMBL34259	DB00563	CHEMBL34259	primary myelofibrosis	D75	gtex	Brain_Hippocampus	5_80601368:C:T	5_80601368	5	80601368	-0.00960582	0.00161757	2.88e-09	1.17e-07	13.2826	25	0.972847	-0.00499658	0.00376554	0.197021	11.4452	24	0.985467	26	Inverse variance weighted (fixed effects)
DHFR	Negative modulator	INHIBITOR	methotrexate	4	CHEMBL34259	DB00563	CHEMBL34259	juvenile idiopathic arthritis	M08	gtex	Brain_Hippocampus	5_80601368:C:T	5_80601368	5	80601368	-0.00960582	0.00161757	2.88e-09	1.17e-07	13.2826	25	0.972847	-0.00499658	0.00376554	0.197021	11.4452	24	0.985467	26	Inverse variance weighted (fixed effects)
DHFR	Negative modulator	INHIBITOR	methotrexate	4	CHEMBL34259	DB00563	CHEMBL34259	cancer	NA	gtex	Brain_Hippocampus	5_80601368:C:T	5_80601368	5	80601368	-0.00960582	0.00161757	2.88e-09	1.17e-07	13.2826	25	0.972847	-0.00499658	0.00376554	0.197021	11.4452	24	0.985467	26	Inverse variance weighted (fixed effects)
DHFR	Negative modulator	INHIBITOR	methotrexate	4	CHEMBL34259	DB00563	CHEMBL34259	cardiovascular disease	I00	gtex	Brain_Hippocampus	5_80601368:C:T	5_80601368	5	80601368	-0.00960582	0.00161757	2.88e-09	1.17e-07	13.2826	25	0.972847	-0.00499658	0.00376554	0.197021	11.4452	24	0.985467	26	Inverse variance weighted (fixed effects)
DHFR	Negative modulator	INHIBITOR	methotrexate	4	CHEMBL34259	DB00563	CHEMBL34259	urinary bladder cancer	NA	gtex	Brain_Hippocampus	5_80601368:C:T	5_80601368	5	80601368	-0.00960582	0.00161757	2.88e-09	1.17e-07	13.2826	25	0.972847	-0.00499658	0.00376554	0.197021	11.4452	24	0.985467	26	Inverse variance weighted (fixed effects)
DHFR	Negative modulator	INHIBITOR	methotrexate	4	CHEMBL34259	DB00563	CHEMBL34259	brain cancer	NA	gtex	Brain_Hippocampus	5_80601368:C:T	5_80601368	5	80601368	-0.00960582	0.00161757	2.88e-09	1.17e-07	13.2826	25	0.972847	-0.00499658	0.00376554	0.197021	11.4452	24	0.985467	26	Inverse variance weighted (fixed effects)
DHFR	Negative modulator	INHIBITOR	methotrexate	4	CHEMBL34259	DB00563	CHEMBL34259	head and neck carcinoma	NA	gtex	Brain_Hippocampus	5_80601368:C:T	5_80601368	5	80601368	-0.00960582	0.00161757	2.88e-09	1.17e-07	13.2826	25	0.972847	-0.00499658	0.00376554	0.197021	11.4452	24	0.985467	26	Inverse variance weighted (fixed effects)
DHFR	Negative modulator	INHIBITOR	methotrexate	4	CHEMBL34259	DB00563	CHEMBL34259	Granulomatosis with Polyangiitis	M31	gtex	Brain_Hippocampus	5_80601368:C:T	5_80601368	5	80601368	-0.00960582	0.00161757	2.88e-09	1.17e-07	13.2826	25	0.972847	-0.00499658	0.00376554	0.197021	11.4452	24	0.985467	26	Inverse variance weighted (fixed effects)
DHFR	Negative modulator	INHIBITOR	methotrexate	4	CHEMBL34259	DB00563	CHEMBL34259	cervical cancer	NA	gtex	Brain_Hippocampus	5_80601368:C:T	5_80601368	5	80601368	-0.00960582	0.00161757	2.88e-09	1.17e-07	13.2826	25	0.972847	-0.00499658	0.00376554	0.197021	11.4452	24	0.985467	26	Inverse variance weighted (fixed effects)
DHFR	Negative modulator	INHIBITOR	methotrexate	4	CHEMBL34259	DB00563	CHEMBL34259	macular retinal edema	NA	gtex	Brain_Hippocampus	5_80601368:C:T	5_80601368	5	80601368	-0.00960582	0.00161757	2.88e-09	1.17e-07	13.2826	25	0.972847	-0.00499658	0.00376554	0.197021	11.4452	24	0.985467	26	Inverse variance weighted (fixed effects)
DHFR	Negative modulator	INHIBITOR	methotrexate	4	CHEMBL34259	DB00563	CHEMBL34259	childhood ependymoma	NA	gtex	Brain_Hippocampus	5_80601368:C:T	5_80601368	5	80601368	-0.00960582	0.00161757	2.88e-09	1.17e-07	13.2826	25	0.972847	-0.00499658	0.00376554	0.197021	11.4452	24	0.985467	26	Inverse variance weighted (fixed effects)
DHFR	Negative modulator	INHIBITOR	methotrexate	4	CHEMBL34259	DB00563	CHEMBL34259	arthritis	M06	gtex	Brain_Hippocampus	5_80601368:C:T	5_80601368	5	80601368	-0.00960582	0.00161757	2.88e-09	1.17e-07	13.2826	25	0.972847	-0.00499658	0.00376554	0.197021	11.4452	24	0.985467	26	Inverse variance weighted (fixed effects)
DHFR	Negative modulator	INHIBITOR	methotrexate	4	CHEMBL34259	DB00563	CHEMBL34259	choroid plexus neoplasm	NA	gtex	Brain_Hippocampus	5_80601368:C:T	5_80601368	5	80601368	-0.00960582	0.00161757	2.88e-09	1.17e-07	13.2826	25	0.972847	-0.00499658	0.00376554	0.197021	11.4452	24	0.985467	26	Inverse variance weighted (fixed effects)
DHFR	Negative modulator	INHIBITOR	methotrexate	4	CHEMBL34259	DB00563	CHEMBL34259	myeloproliferative disorder	NA	gtex	Brain_Hippocampus	5_80601368:C:T	5_80601368	5	80601368	-0.00960582	0.00161757	2.88e-09	1.17e-07	13.2826	25	0.972847	-0.00499658	0.00376554	0.197021	11.4452	24	0.985467	26	Inverse variance weighted (fixed effects)
DHFR	Negative modulator	INHIBITOR	methotrexate	4	CHEMBL34259	DB00563	CHEMBL34259	testicular neoplasm	NA	gtex	Brain_Hippocampus	5_80601368:C:T	5_80601368	5	80601368	-0.00960582	0.00161757	2.88e-09	1.17e-07	13.2826	25	0.972847	-0.00499658	0.00376554	0.197021	11.4452	24	0.985467	26	Inverse variance weighted (fixed effects)
DHFR	Negative modulator	INHIBITOR	methotrexate	4	CHEMBL34259	DB00563	CHEMBL34259	upper aerodigestive tract neoplasm	NA	gtex	Brain_Hippocampus	5_80601368:C:T	5_80601368	5	80601368	-0.00960582	0.00161757	2.88e-09	1.17e-07	13.2826	25	0.972847	-0.00499658	0.00376554	0.197021	11.4452	24	0.985467	26	Inverse variance weighted (fixed effects)
DHFR	Negative modulator	INHIBITOR	methotrexate	4	CHEMBL34259	DB00563	CHEMBL34259	acute graft vs. host disease	NA	gtex	Brain_Hippocampus	5_80601368:C:T	5_80601368	5	80601368	-0.00960582	0.00161757	2.88e-09	1.17e-07	13.2826	25	0.972847	-0.00499658	0.00376554	0.197021	11.4452	24	0.985467	26	Inverse variance weighted (fixed effects)
DHFR	Negative modulator	INHIBITOR	methotrexate	4	CHEMBL34259	DB00563	CHEMBL34259	Myasthenia gravis	G70	gtex	Brain_Hippocampus	5_80601368:C:T	5_80601368	5	80601368	-0.00960582	0.00161757	2.88e-09	1.17e-07	13.2826	25	0.972847	-0.00499658	0.00376554	0.197021	11.4452	24	0.985467	26	Inverse variance weighted (fixed effects)
DHFR	Negative modulator	INHIBITOR	methotrexate	4	CHEMBL34259	DB00563	CHEMBL34259	primitive neuroectodermal tumor	NA	gtex	Brain_Hippocampus	5_80601368:C:T	5_80601368	5	80601368	-0.00960582	0.00161757	2.88e-09	1.17e-07	13.2826	25	0.972847	-0.00499658	0.00376554	0.197021	11.4452	24	0.985467	26	Inverse variance weighted (fixed effects)
DHFR	Negative modulator	INHIBITOR	methotrexate	4	CHEMBL34259	DB00563	CHEMBL34259	metastasis	NA	gtex	Brain_Hippocampus	5_80601368:C:T	5_80601368	5	80601368	-0.00960582	0.00161757	2.88e-09	1.17e-07	13.2826	25	0.972847	-0.00499658	0.00376554	0.197021	11.4452	24	0.985467	26	Inverse variance weighted (fixed effects)
DHFR	Negative modulator	INHIBITOR	methotrexate	4	CHEMBL34259	DB00563	CHEMBL34259	urticaria	L50	gtex	Brain_Hippocampus	5_80601368:C:T	5_80601368	5	80601368	-0.00960582	0.00161757	2.88e-09	1.17e-07	13.2826	25	0.972847	-0.00499658	0.00376554	0.197021	11.4452	24	0.985467	26	Inverse variance weighted (fixed effects)
DHFR	Negative modulator	INHIBITOR	methotrexate	4	CHEMBL34259	DB00563	CHEMBL34259	arthritis	CUSTOM_RA	gtex	Brain_Hippocampus	5_80601368:C:T	5_80601368	5	80601368	-0.00960582	0.00161757	2.88e-09	1.17e-07	13.2826	25	0.972847	-0.00499658	0.00376554	0.197021	11.4452	24	0.985467	26	Inverse variance weighted (fixed effects)
DHFR	Negative modulator	INHIBITOR	methotrexate	4	CHEMBL34259	DB00563	CHEMBL34259	arthritis	M05	gtex	Brain_Hippocampus	5_80601368:C:T	5_80601368	5	80601368	-0.00960582	0.00161757	2.88e-09	1.17e-07	13.2826	25	0.972847	-0.00499658	0.00376554	0.197021	11.4452	24	0.985467	26	Inverse variance weighted (fixed effects)
DHFR	Negative modulator	INHIBITOR	methotrexate	4	CHEMBL34259	DB00563	CHEMBL34259	extranodal nasal NK/T cell lymphoma	NA	gtex	Brain_Hippocampus	5_80601368:C:T	5_80601368	5	80601368	-0.00960582	0.00161757	2.88e-09	1.17e-07	13.2826	25	0.972847	-0.00499658	0.00376554	0.197021	11.4452	24	0.985467	26	Inverse variance weighted (fixed effects)
DHFR	Negative modulator	INHIBITOR	methotrexate	4	CHEMBL34259	DB00563	CHEMBL34259	arthritis	M13	gtex	Brain_Hippocampus	5_80601368:C:T	5_80601368	5	80601368	-0.00960582	0.00161757	2.88e-09	1.17e-07	13.2826	25	0.972847	-0.00499658	0.00376554	0.197021	11.4452	24	0.985467	26	Inverse variance weighted (fixed effects)
DHFR	Negative modulator	INHIBITOR	methotrexate	4	CHEMBL34259	DB00563	CHEMBL34259	arthritis	M19	gtex	Brain_Hippocampus	5_80601368:C:T	5_80601368	5	80601368	-0.00960582	0.00161757	2.88e-09	1.17e-07	13.2826	25	0.972847	-0.00499658	0.00376554	0.197021	11.4452	24	0.985467	26	Inverse variance weighted (fixed effects)
DHFR	Negative modulator	INHIBITOR	methotrexate	4	CHEMBL34259	DB00563	CHEMBL34259	non-Hodgkins lymphoma	NA	gtex	Brain_Hippocampus	5_80601368:C:T	5_80601368	5	80601368	-0.00960582	0.00161757	2.88e-09	1.17e-07	13.2826	25	0.972847	-0.00499658	0.00376554	0.197021	11.4452	24	0.985467	26	Inverse variance weighted (fixed effects)
DHFR	Negative modulator	INHIBITOR	methotrexate	4	CHEMBL34259	DB00563	CHEMBL34259	polyarticular arthritis	M05	gtex	Brain_Hippocampus	5_80601368:C:T	5_80601368	5	80601368	-0.00960582	0.00161757	2.88e-09	1.17e-07	13.2826	25	0.972847	-0.00499658	0.00376554	0.197021	11.4452	24	0.985467	26	Inverse variance weighted (fixed effects)
DHFR	Negative modulator	INHIBITOR	methotrexate	4	CHEMBL34259	DB00563	CHEMBL34259	malignant pleural mesothelioma	NA	gtex	Brain_Hippocampus	5_80601368:C:T	5_80601368	5	80601368	-0.00960582	0.00161757	2.88e-09	1.17e-07	13.2826	25	0.972847	-0.00499658	0.00376554	0.197021	11.4452	24	0.985467	26	Inverse variance weighted (fixed effects)
DHFR	Negative modulator	INHIBITOR	methotrexate	4	CHEMBL34259	DB00563	CHEMBL34259	neurofibromatosis type 1	Q85	gtex	Brain_Hippocampus	5_80601368:C:T	5_80601368	5	80601368	-0.00960582	0.00161757	2.88e-09	1.17e-07	13.2826	25	0.972847	-0.00499658	0.00376554	0.197021	11.4452	24	0.985467	26	Inverse variance weighted (fixed effects)
DHFR	Negative modulator	INHIBITOR	methotrexate	4	CHEMBL34259	DB00563	CHEMBL34259	retinitis pigmentosa	H35	gtex	Brain_Hippocampus	5_80601368:C:T	5_80601368	5	80601368	-0.00960582	0.00161757	2.88e-09	1.17e-07	13.2826	25	0.972847	-0.00499658	0.00376554	0.197021	11.4452	24	0.985467	26	Inverse variance weighted (fixed effects)
DHFR	Negative modulator	INHIBITOR	methotrexate	4	CHEMBL34259	DB00563	CHEMBL34259	sarcoidosis	D80	gtex	Brain_Hippocampus	5_80601368:C:T	5_80601368	5	80601368	-0.00960582	0.00161757	2.88e-09	1.17e-07	13.2826	25	0.972847	-0.00499658	0.00376554	0.197021	11.4452	24	0.985467	26	Inverse variance weighted (fixed effects)
DHFR	Negative modulator	INHIBITOR	methotrexate	4	CHEMBL34259	DB00563	CHEMBL34259	uveitis	H20	gtex	Brain_Hippocampus	5_80601368:C:T	5_80601368	5	80601368	-0.00960582	0.00161757	2.88e-09	1.17e-07	13.2826	25	0.972847	-0.00499658	0.00376554	0.197021	11.4452	24	0.985467	26	Inverse variance weighted (fixed effects)
DHFR	Negative modulator	INHIBITOR	methotrexate	4	CHEMBL34259	DB00563	CHEMBL34259	acute leukemia of ambiguous lineage	NA	gtex	Brain_Hippocampus	5_80601368:C:T	5_80601368	5	80601368	-0.00960582	0.00161757	2.88e-09	1.17e-07	13.2826	25	0.972847	-0.00499658	0.00376554	0.197021	11.4452	24	0.985467	26	Inverse variance weighted (fixed effects)
DHFR	Negative modulator	INHIBITOR	methotrexate	4	CHEMBL34259	DB00563	CHEMBL34259	T-cell large granular lymphocyte leukemia	NA	gtex	Brain_Hippocampus	5_80601368:C:T	5_80601368	5	80601368	-0.00960582	0.00161757	2.88e-09	1.17e-07	13.2826	25	0.972847	-0.00499658	0.00376554	0.197021	11.4452	24	0.985467	26	Inverse variance weighted (fixed effects)
DHFR	Negative modulator	INHIBITOR	methotrexate	4	CHEMBL34259	DB00563	CHEMBL34259	adult T-cell leukemia/lymphoma	NA	gtex	Brain_Hippocampus	5_80601368:C:T	5_80601368	5	80601368	-0.00960582	0.00161757	2.88e-09	1.17e-07	13.2826	25	0.972847	-0.00499658	0.00376554	0.197021	11.4452	24	0.985467	26	Inverse variance weighted (fixed effects)
DHFR	Negative modulator	INHIBITOR	methotrexate	4	CHEMBL34259	DB00563	CHEMBL34259	primary biliary cirrhosis	K74	gtex	Brain_Hippocampus	5_80601368:C:T	5_80601368	5	80601368	-0.00960582	0.00161757	2.88e-09	1.17e-07	13.2826	25	0.972847	-0.00499658	0.00376554	0.197021	11.4452	24	0.985467	26	Inverse variance weighted (fixed effects)
DHFR	Negative modulator	INHIBITOR	methotrexate	4	CHEMBL34259	DB00563	CHEMBL34259	Sezary's disease	NA	gtex	Brain_Hippocampus	5_80601368:C:T	5_80601368	5	80601368	-0.00960582	0.00161757	2.88e-09	1.17e-07	13.2826	25	0.972847	-0.00499658	0.00376554	0.197021	11.4452	24	0.985467	26	Inverse variance weighted (fixed effects)
DHFR	Negative modulator	INHIBITOR	methotrexate	4	CHEMBL34259	DB00563	CHEMBL34259	intermediate uveitis	NA	gtex	Brain_Hippocampus	5_80601368:C:T	5_80601368	5	80601368	-0.00960582	0.00161757	2.88e-09	1.17e-07	13.2826	25	0.972847	-0.00499658	0.00376554	0.197021	11.4452	24	0.985467	26	Inverse variance weighted (fixed effects)
DHFR	Negative modulator	INHIBITOR	methotrexate	4	CHEMBL34259	DB00563	CHEMBL34259	leptomeningeal metastasis	NA	gtex	Brain_Hippocampus	5_80601368:C:T	5_80601368	5	80601368	-0.00960582	0.00161757	2.88e-09	1.17e-07	13.2826	25	0.972847	-0.00499658	0.00376554	0.197021	11.4452	24	0.985467	26	Inverse variance weighted (fixed effects)
DHFR	Negative modulator	INHIBITOR	methotrexate	4	CHEMBL34259	DB00563	CHEMBL34259	proliferative vitreoretinopathy	NA	gtex	Brain_Hippocampus	5_80601368:C:T	5_80601368	5	80601368	-0.00960582	0.00161757	2.88e-09	1.17e-07	13.2826	25	0.972847	-0.00499658	0.00376554	0.197021	11.4452	24	0.985467	26	Inverse variance weighted (fixed effects)
DHFR	Negative modulator	INHIBITOR	methotrexate	4	CHEMBL34259	DB00563	CHEMBL34259	sensorineural hearing loss	H90	gtex	Brain_Hippocampus	5_80601368:C:T	5_80601368	5	80601368	-0.00960582	0.00161757	2.88e-09	1.17e-07	13.2826	25	0.972847	-0.00499658	0.00376554	0.197021	11.4452	24	0.985467	26	Inverse variance weighted (fixed effects)
DHFR	Negative modulator	INHIBITOR	methotrexate	4	CHEMBL34259	DB00563	CHEMBL34259	temporal arteritis	M31	gtex	Brain_Hippocampus	5_80601368:C:T	5_80601368	5	80601368	-0.00960582	0.00161757	2.88e-09	1.17e-07	13.2826	25	0.972847	-0.00499658	0.00376554	0.197021	11.4452	24	0.985467	26	Inverse variance weighted (fixed effects)
DHFR	Negative modulator	INHIBITOR	methotrexate	4	CHEMBL34259	DB00563	CHEMBL34259	kidney cancer	NA	gtex	Brain_Hippocampus	5_80601368:C:T	5_80601368	5	80601368	-0.00960582	0.00161757	2.88e-09	1.17e-07	13.2826	25	0.972847	-0.00499658	0.00376554	0.197021	11.4452	24	0.985467	26	Inverse variance weighted (fixed effects)
DHFR	Negative modulator	INHIBITOR	methotrexate	4	CHEMBL34259	DB00563	CHEMBL34259	Lymphoma, AIDS-Related	NA	gtex	Brain_Hippocampus	5_80601368:C:T	5_80601368	5	80601368	-0.00960582	0.00161757	2.88e-09	1.17e-07	13.2826	25	0.972847	-0.00499658	0.00376554	0.197021	11.4452	24	0.985467	26	Inverse variance weighted (fixed effects)
DHFR	Negative modulator	INHIBITOR	methotrexate	4	CHEMBL34259	DB00563	CHEMBL34259	Mantle cell lymphoma	NA	gtex	Brain_Hippocampus	5_80601368:C:T	5_80601368	5	80601368	-0.00960582	0.00161757	2.88e-09	1.17e-07	13.2826	25	0.972847	-0.00499658	0.00376554	0.197021	11.4452	24	0.985467	26	Inverse variance weighted (fixed effects)
DHFR	Negative modulator	INHIBITOR	methotrexate	4	CHEMBL34259	DB00563	CHEMBL34259	Merkel cell skin cancer	NA	gtex	Brain_Hippocampus	5_80601368:C:T	5_80601368	5	80601368	-0.00960582	0.00161757	2.88e-09	1.17e-07	13.2826	25	0.972847	-0.00499658	0.00376554	0.197021	11.4452	24	0.985467	26	Inverse variance weighted (fixed effects)
DHFR	Negative modulator	INHIBITOR	methotrexate	4	CHEMBL34259	DB00563	CHEMBL34259	psoriasis vulgaris	L40	gtex	Brain_Hippocampus	5_80601368:C:T	5_80601368	5	80601368	-0.00960582	0.00161757	2.88e-09	1.17e-07	13.2826	25	0.972847	-0.00499658	0.00376554	0.197021	11.4452	24	0.985467	26	Inverse variance weighted (fixed effects)
DHFR	Negative modulator	INHIBITOR	methotrexate	4	CHEMBL34259	DB00563	CHEMBL34259	chronic myelomonocytic leukemia	NA	gtex	Brain_Hippocampus	5_80601368:C:T	5_80601368	5	80601368	-0.00960582	0.00161757	2.88e-09	1.17e-07	13.2826	25	0.972847	-0.00499658	0.00376554	0.197021	11.4452	24	0.985467	26	Inverse variance weighted (fixed effects)
DHFR	Negative modulator	INHIBITOR	methotrexate	4	CHEMBL34259	DB00563	CHEMBL34259	precursor T-cell lymphoblastic leukemia-lymphoma	NA	gtex	Brain_Hippocampus	5_80601368:C:T	5_80601368	5	80601368	-0.00960582	0.00161757	2.88e-09	1.17e-07	13.2826	25	0.972847	-0.00499658	0.00376554	0.197021	11.4452	24	0.985467	26	Inverse variance weighted (fixed effects)
DHFR	Negative modulator	INHIBITOR	methotrexate	4	CHEMBL34259	DB00563	CHEMBL34259	lymphoid leukemia	NA	gtex	Brain_Hippocampus	5_80601368:C:T	5_80601368	5	80601368	-0.00960582	0.00161757	2.88e-09	1.17e-07	13.2826	25	0.972847	-0.00499658	0.00376554	0.197021	11.4452	24	0.985467	26	Inverse variance weighted (fixed effects)
DHFR	Negative modulator	INHIBITOR	methotrexate	4	CHEMBL34259	DB00563	CHEMBL34259	ovarian cancer	NA	gtex	Brain_Hippocampus	5_80601368:C:T	5_80601368	5	80601368	-0.00960582	0.00161757	2.88e-09	1.17e-07	13.2826	25	0.972847	-0.00499658	0.00376554	0.197021	11.4452	24	0.985467	26	Inverse variance weighted (fixed effects)
DHFR	Negative modulator	INHIBITOR	methotrexate	4	CHEMBL34259	DB00563	CHEMBL34259	graft versus host disease	D89	gtex	Brain_Hippocampus	5_80601368:C:T	5_80601368	5	80601368	-0.00960582	0.00161757	2.88e-09	1.17e-07	13.2826	25	0.972847	-0.00499658	0.00376554	0.197021	11.4452	24	0.985467	26	Inverse variance weighted (fixed effects)
DHFR	Negative modulator	INHIBITOR	methotrexate	4	CHEMBL34259	DB00563	CHEMBL34259	schizophrenia	F20	gtex	Brain_Hippocampus	5_80601368:C:T	5_80601368	5	80601368	-0.00960582	0.00161757	2.88e-09	1.17e-07	13.2826	25	0.972847	-0.00499658	0.00376554	0.197021	11.4452	24	0.985467	26	Inverse variance weighted (fixed effects)
DHFR	Negative modulator	INHIBITOR	methotrexate	4	CHEMBL34259	DB00563	CHEMBL34259	osteoarthritis	M15	gtex	Brain_Hippocampus	5_80601368:C:T	5_80601368	5	80601368	-0.00960582	0.00161757	2.88e-09	1.17e-07	13.2826	25	0.972847	-0.00499658	0.00376554	0.197021	11.4452	24	0.985467	26	Inverse variance weighted (fixed effects)
DHFR	Negative modulator	INHIBITOR	methotrexate	4	CHEMBL34259	DB00563	CHEMBL34259	osteoarthritis	M19	gtex	Brain_Hippocampus	5_80601368:C:T	5_80601368	5	80601368	-0.00960582	0.00161757	2.88e-09	1.17e-07	13.2826	25	0.972847	-0.00499658	0.00376554	0.197021	11.4452	24	0.985467	26	Inverse variance weighted (fixed effects)
DHFR	Negative modulator	INHIBITOR	methotrexate	4	CHEMBL34259	DB00563	CHEMBL34259	colorectal cancer	NA	gtex	Brain_Hippocampus	5_80601368:C:T	5_80601368	5	80601368	-0.00960582	0.00161757	2.88e-09	1.17e-07	13.2826	25	0.972847	-0.00499658	0.00376554	0.197021	11.4452	24	0.985467	26	Inverse variance weighted (fixed effects)
DHFR	Negative modulator	INHIBITOR	methotrexate	4	CHEMBL34259	DB00563	CHEMBL34259	breast cancer	NA	gtex	Brain_Hippocampus	5_80601368:C:T	5_80601368	5	80601368	-0.00960582	0.00161757	2.88e-09	1.17e-07	13.2826	25	0.972847	-0.00499658	0.00376554	0.197021	11.4452	24	0.985467	26	Inverse variance weighted (fixed effects)
DHFR	Negative modulator	INHIBITOR	methotrexate	4	CHEMBL34259	DB00563	CHEMBL34259	systemic lupus erythematosus	M32	gtex	Brain_Hippocampus	5_80601368:C:T	5_80601368	5	80601368	-0.00960582	0.00161757	2.88e-09	1.17e-07	13.2826	25	0.972847	-0.00499658	0.00376554	0.197021	11.4452	24	0.985467	26	Inverse variance weighted (fixed effects)
DHFR	Negative modulator	INHIBITOR	methotrexate	4	CHEMBL34259	DB00563	CHEMBL34259	sarcoidosis	D86	gtex	Brain_Hippocampus	5_80601368:C:T	5_80601368	5	80601368	-0.00960582	0.00161757	2.88e-09	1.17e-07	13.2826	25	0.972847	-0.00499658	0.00376554	0.197021	11.4452	24	0.985467	26	Inverse variance weighted (fixed effects)
DHFR	Negative modulator	INHIBITOR	methotrexate	4	CHEMBL34259	DB00563	CHEMBL34259	Shwachman-Diamond syndrome	D61	gtex	Brain_Hippocampus	5_80601368:C:T	5_80601368	5	80601368	-0.00960582	0.00161757	2.88e-09	1.17e-07	13.2826	25	0.972847	-0.00499658	0.00376554	0.197021	11.4452	24	0.985467	26	Inverse variance weighted (fixed effects)
DHFR	Negative modulator	INHIBITOR	methotrexate	4	CHEMBL34259	DB00563	CHEMBL34259	Wiskott-Aldrich syndrome	D82	gtex	Brain_Hippocampus	5_80601368:C:T	5_80601368	5	80601368	-0.00960582	0.00161757	2.88e-09	1.17e-07	13.2826	25	0.972847	-0.00499658	0.00376554	0.197021	11.4452	24	0.985467	26	Inverse variance weighted (fixed effects)
DHFR	Negative modulator	INHIBITOR	methotrexate	4	CHEMBL34259	DB00563	CHEMBL34259	sickle cell anemia	D57	gtex	Brain_Hippocampus	5_80601368:C:T	5_80601368	5	80601368	-0.00960582	0.00161757	2.88e-09	1.17e-07	13.2826	25	0.972847	-0.00499658	0.00376554	0.197021	11.4452	24	0.985467	26	Inverse variance weighted (fixed effects)
DHFR	Negative modulator	INHIBITOR	methotrexate	4	CHEMBL34259	DB00563	CHEMBL34259	Diamond-Blackfan anemia	D61	gtex	Brain_Hippocampus	5_80601368:C:T	5_80601368	5	80601368	-0.00960582	0.00161757	2.88e-09	1.17e-07	13.2826	25	0.972847	-0.00499658	0.00376554	0.197021	11.4452	24	0.985467	26	Inverse variance weighted (fixed effects)
DHFR	Negative modulator	INHIBITOR	methotrexate	4	CHEMBL34259	DB00563	CHEMBL34259	hemophagocytic syndrome	D76	gtex	Brain_Hippocampus	5_80601368:C:T	5_80601368	5	80601368	-0.00960582	0.00161757	2.88e-09	1.17e-07	13.2826	25	0.972847	-0.00499658	0.00376554	0.197021	11.4452	24	0.985467	26	Inverse variance weighted (fixed effects)
DHFR	Negative modulator	INHIBITOR	methotrexate	4	CHEMBL34259	DB00563	CHEMBL34259	severe combined immunodeficiency	D81	gtex	Brain_Hippocampus	5_80601368:C:T	5_80601368	5	80601368	-0.00960582	0.00161757	2.88e-09	1.17e-07	13.2826	25	0.972847	-0.00499658	0.00376554	0.197021	11.4452	24	0.985467	26	Inverse variance weighted (fixed effects)
DHFR	Negative modulator	INHIBITOR	methotrexate	4	CHEMBL34259	DB00563	CHEMBL34259	mycosis fungoides	NA	gtex	Brain_Hippocampus	5_80601368:C:T	5_80601368	5	80601368	-0.00960582	0.00161757	2.88e-09	1.17e-07	13.2826	25	0.972847	-0.00499658	0.00376554	0.197021	11.4452	24	0.985467	26	Inverse variance weighted (fixed effects)
DHFR	Negative modulator	INHIBITOR	methotrexate	4	CHEMBL34259	DB00563	CHEMBL34259	polyarticular arthritis	M06	gtex	Brain_Hippocampus	5_80601368:C:T	5_80601368	5	80601368	-0.00960582	0.00161757	2.88e-09	1.17e-07	13.2826	25	0.972847	-0.00499658	0.00376554	0.197021	11.4452	24	0.985467	26	Inverse variance weighted (fixed effects)
DHFR	Negative modulator	INHIBITOR	methotrexate	4	CHEMBL34259	DB00563	CHEMBL34259	polyarticular arthritis	M13	gtex	Brain_Hippocampus	5_80601368:C:T	5_80601368	5	80601368	-0.00960582	0.00161757	2.88e-09	1.17e-07	13.2826	25	0.972847	-0.00499658	0.00376554	0.197021	11.4452	24	0.985467	26	Inverse variance weighted (fixed effects)
DHFR	Negative modulator	INHIBITOR	methotrexate	4	CHEMBL34259	DB00563	CHEMBL34259	polyarticular arthritis	M13	gtex	Brain_Hippocampus	5_80601368:C:T	5_80601368	5	80601368	-0.00960582	0.00161757	2.88e-09	1.17e-07	13.2826	25	0.972847	-0.00499658	0.00376554	0.197021	11.4452	24	0.985467	26	Inverse variance weighted (fixed effects)
DHFR	Negative modulator	INHIBITOR	methotrexate	4	CHEMBL34259	DB00563	CHEMBL34259	myelofibrosis	D75	gtex	Brain_Hippocampus	5_80601368:C:T	5_80601368	5	80601368	-0.00960582	0.00161757	2.88e-09	1.17e-07	13.2826	25	0.972847	-0.00499658	0.00376554	0.197021	11.4452	24	0.985467	26	Inverse variance weighted (fixed effects)
DHFR	Negative modulator	INHIBITOR	methotrexate	4	CHEMBL34259	DB00563	CHEMBL34259	T-lymphoblastic lymphoma	NA	gtex	Brain_Hippocampus	5_80601368:C:T	5_80601368	5	80601368	-0.00960582	0.00161757	2.88e-09	1.17e-07	13.2826	25	0.972847	-0.00499658	0.00376554	0.197021	11.4452	24	0.985467	26	Inverse variance weighted (fixed effects)
DHFR	Negative modulator	INHIBITOR	methotrexate	4	CHEMBL34259	DB00563	CHEMBL34259	paroxysmal nocturnal hemoglobinuria	D59	gtex	Brain_Hippocampus	5_80601368:C:T	5_80601368	5	80601368	-0.00960582	0.00161757	2.88e-09	1.17e-07	13.2826	25	0.972847	-0.00499658	0.00376554	0.197021	11.4452	24	0.985467	26	Inverse variance weighted (fixed effects)
DHFR	Negative modulator	INHIBITOR	methotrexate	4	CHEMBL34259	DB00563	CHEMBL34259	multiple sclerosis	G35	gtex	Brain_Hippocampus	5_80601368:C:T	5_80601368	5	80601368	-0.00960582	0.00161757	2.88e-09	1.17e-07	13.2826	25	0.972847	-0.00499658	0.00376554	0.197021	11.4452	24	0.985467	26	Inverse variance weighted (fixed effects)
DHFR	Negative modulator	INHIBITOR	methotrexate	4	CHEMBL34259	DB00563	CHEMBL34259	hematopoietic and lymphoid cell neoplasm	NA	gtex	Brain_Hippocampus	5_80601368:C:T	5_80601368	5	80601368	-0.00960582	0.00161757	2.88e-09	1.17e-07	13.2826	25	0.972847	-0.00499658	0.00376554	0.197021	11.4452	24	0.985467	26	Inverse variance weighted (fixed effects)
DHFR	Negative modulator	INHIBITOR	methotrexate	4	CHEMBL34259	DB00563	CHEMBL34259	rheumatoid arthritis	M05	gtex	Brain_Hippocampus	5_80601368:C:T	5_80601368	5	80601368	-0.00960582	0.00161757	2.88e-09	1.17e-07	13.2826	25	0.972847	-0.00499658	0.00376554	0.197021	11.4452	24	0.985467	26	Inverse variance weighted (fixed effects)
DHFR	Negative modulator	INHIBITOR	methotrexate	4	CHEMBL34259	DB00563	CHEMBL34259	rheumatoid arthritis	M06	gtex	Brain_Hippocampus	5_80601368:C:T	5_80601368	5	80601368	-0.00960582	0.00161757	2.88e-09	1.17e-07	13.2826	25	0.972847	-0.00499658	0.00376554	0.197021	11.4452	24	0.985467	26	Inverse variance weighted (fixed effects)
DHFR	Negative modulator	INHIBITOR	methotrexate	4	CHEMBL34259	DB00563	CHEMBL34259	sarcoma	NA	gtex	Brain_Hippocampus	5_80601368:C:T	5_80601368	5	80601368	-0.00960582	0.00161757	2.88e-09	1.17e-07	13.2826	25	0.972847	-0.00499658	0.00376554	0.197021	11.4452	24	0.985467	26	Inverse variance weighted (fixed effects)
DHFR	Negative modulator	INHIBITOR	methotrexate	4	CHEMBL34259	DB00563	CHEMBL34259	chronic lymphocytic leukemia	NA	gtex	Brain_Hippocampus	5_80601368:C:T	5_80601368	5	80601368	-0.00960582	0.00161757	2.88e-09	1.17e-07	13.2826	25	0.972847	-0.00499658	0.00376554	0.197021	11.4452	24	0.985467	26	Inverse variance weighted (fixed effects)
DHFR	Negative modulator	INHIBITOR	methotrexate	4	CHEMBL34259	DB00563	CHEMBL34259	acute myeloblastic leukemia without maturation	NA	gtex	Brain_Hippocampus	5_80601368:C:T	5_80601368	5	80601368	-0.00960582	0.00161757	2.88e-09	1.17e-07	13.2826	25	0.972847	-0.00499658	0.00376554	0.197021	11.4452	24	0.985467	26	Inverse variance weighted (fixed effects)
DHFR	Negative modulator	INHIBITOR	methotrexate	4	CHEMBL34259	DB00563	CHEMBL34259	acute myeloid leukemia	NA	gtex	Brain_Hippocampus	5_80601368:C:T	5_80601368	5	80601368	-0.00960582	0.00161757	2.88e-09	1.17e-07	13.2826	25	0.972847	-0.00499658	0.00376554	0.197021	11.4452	24	0.985467	26	Inverse variance weighted (fixed effects)
DHFR	Negative modulator	INHIBITOR	methotrexate	4	CHEMBL34259	DB00563	CHEMBL34259	atopic eczema	L20	gtex	Brain_Hippocampus	5_80601368:C:T	5_80601368	5	80601368	-0.00960582	0.00161757	2.88e-09	1.17e-07	13.2826	25	0.972847	-0.00499658	0.00376554	0.197021	11.4452	24	0.985467	26	Inverse variance weighted (fixed effects)
DHFR	Negative modulator	INHIBITOR	methotrexate	4	CHEMBL34259	DB00563	CHEMBL34259	Cutaneous T-cell lymphoma	NA	gtex	Brain_Hippocampus	5_80601368:C:T	5_80601368	5	80601368	-0.00960582	0.00161757	2.88e-09	1.17e-07	13.2826	25	0.972847	-0.00499658	0.00376554	0.197021	11.4452	24	0.985467	26	Inverse variance weighted (fixed effects)
DHFR	Negative modulator	INHIBITOR	methotrexate	4	CHEMBL34259	DB00563	CHEMBL34259	medulloblastoma	NA	gtex	Brain_Hippocampus	5_80601368:C:T	5_80601368	5	80601368	-0.00960582	0.00161757	2.88e-09	1.17e-07	13.2826	25	0.972847	-0.00499658	0.00376554	0.197021	11.4452	24	0.985467	26	Inverse variance weighted (fixed effects)
DHFR	Negative modulator	INHIBITOR	methotrexate	4	CHEMBL34259	DB00563	CHEMBL34259	acute megakaryoblastic leukaemia	NA	gtex	Brain_Hippocampus	5_80601368:C:T	5_80601368	5	80601368	-0.00960582	0.00161757	2.88e-09	1.17e-07	13.2826	25	0.972847	-0.00499658	0.00376554	0.197021	11.4452	24	0.985467	26	Inverse variance weighted (fixed effects)
DHFR	Negative modulator	INHIBITOR	methotrexate	4	CHEMBL34259	DB00563	CHEMBL34259	myelodysplastic syndrome	Q93	gtex	Brain_Hippocampus	5_80601368:C:T	5_80601368	5	80601368	-0.00960582	0.00161757	2.88e-09	1.17e-07	13.2826	25	0.972847	-0.00499658	0.00376554	0.197021	11.4452	24	0.985467	26	Inverse variance weighted (fixed effects)
DHFR	Negative modulator	INHIBITOR	methotrexate	4	CHEMBL34259	DB00563	CHEMBL34259	plasma cell neoplasm	NA	gtex	Brain_Hippocampus	5_80601368:C:T	5_80601368	5	80601368	-0.00960582	0.00161757	2.88e-09	1.17e-07	13.2826	25	0.972847	-0.00499658	0.00376554	0.197021	11.4452	24	0.985467	26	Inverse variance weighted (fixed effects)
DHFR	Negative modulator	INHIBITOR	methotrexate	4	CHEMBL34259	DB00563	CHEMBL34259	T-cell acute lymphoblastic leukemia	NA	gtex	Brain_Hippocampus	5_80601368:C:T	5_80601368	5	80601368	-0.00960582	0.00161757	2.88e-09	1.17e-07	13.2826	25	0.972847	-0.00499658	0.00376554	0.197021	11.4452	24	0.985467	26	Inverse variance weighted (fixed effects)
DHFR	Negative modulator	INHIBITOR	methotrexate	4	CHEMBL34259	DB00563	CHEMBL34259	acute erythroleukemia	NA	gtex	Brain_Hippocampus	5_80601368:C:T	5_80601368	5	80601368	-0.00960582	0.00161757	2.88e-09	1.17e-07	13.2826	25	0.972847	-0.00499658	0.00376554	0.197021	11.4452	24	0.985467	26	Inverse variance weighted (fixed effects)
DHFR	Negative modulator	INHIBITOR	methotrexate	4	CHEMBL34259	DB00563	CHEMBL34259	acute lymphoblastic leukemia	NA	gtex	Brain_Hippocampus	5_80601368:C:T	5_80601368	5	80601368	-0.00960582	0.00161757	2.88e-09	1.17e-07	13.2826	25	0.972847	-0.00499658	0.00376554	0.197021	11.4452	24	0.985467	26	Inverse variance weighted (fixed effects)
DHFR	Negative modulator	INHIBITOR	methotrexate	4	CHEMBL34259	DB00563	CHEMBL34259	acute monocytic leukemia	NA	gtex	Brain_Hippocampus	5_80601368:C:T	5_80601368	5	80601368	-0.00960582	0.00161757	2.88e-09	1.17e-07	13.2826	25	0.972847	-0.00499658	0.00376554	0.197021	11.4452	24	0.985467	26	Inverse variance weighted (fixed effects)
DHFR	Negative modulator	INHIBITOR	methotrexate	4	CHEMBL34259	DB00563	CHEMBL34259	neoplasm of mature B-cells	NA	gtex	Brain_Hippocampus	5_80601368:C:T	5_80601368	5	80601368	-0.00960582	0.00161757	2.88e-09	1.17e-07	13.2826	25	0.972847	-0.00499658	0.00376554	0.197021	11.4452	24	0.985467	26	Inverse variance weighted (fixed effects)
DHFR	Negative modulator	INHIBITOR	methotrexate	4	CHEMBL34259	DB00563	CHEMBL34259	head and neck squamous cell carcinoma	NA	gtex	Brain_Hippocampus	5_80601368:C:T	5_80601368	5	80601368	-0.00960582	0.00161757	2.88e-09	1.17e-07	13.2826	25	0.972847	-0.00499658	0.00376554	0.197021	11.4452	24	0.985467	26	Inverse variance weighted (fixed effects)
DHFR	Negative modulator	INHIBITOR	methotrexate	4	CHEMBL34259	DB00563	CHEMBL34259	Hodgkins lymphoma	NA	gtex	Brain_Hippocampus	5_80601368:C:T	5_80601368	5	80601368	-0.00960582	0.00161757	2.88e-09	1.17e-07	13.2826	25	0.972847	-0.00499658	0.00376554	0.197021	11.4452	24	0.985467	26	Inverse variance weighted (fixed effects)
DHFR	Negative modulator	INHIBITOR	methotrexate	4	CHEMBL34259	DB00563	CHEMBL34259	MALT lymphoma	NA	gtex	Brain_Hippocampus	5_80601368:C:T	5_80601368	5	80601368	-0.00960582	0.00161757	2.88e-09	1.17e-07	13.2826	25	0.972847	-0.00499658	0.00376554	0.197021	11.4452	24	0.985467	26	Inverse variance weighted (fixed effects)
DHFR	NA	INHIBITOR	pemetrexed tromethamine	4	CHEMBL3989962	NA	NA	adenocarcinoma	NA	gtex	Brain_Hippocampus	5_80601368:C:T	5_80601368	5	80601368	-0.00960582	0.00161757	2.88e-09	1.17e-07	13.2826	25	0.972847	-0.00499658	0.00376554	0.197021	11.4452	24	0.985467	26	Inverse variance weighted (fixed effects)
DHFR	NA	INHIBITOR	pemetrexed tromethamine	4	CHEMBL3989962	NA	NA	large cell lung carcinoma	NA	gtex	Brain_Hippocampus	5_80601368:C:T	5_80601368	5	80601368	-0.00960582	0.00161757	2.88e-09	1.17e-07	13.2826	25	0.972847	-0.00499658	0.00376554	0.197021	11.4452	24	0.985467	26	Inverse variance weighted (fixed effects)
DHFR	NA	INHIBITOR	pemetrexed tromethamine	4	CHEMBL3989962	NA	NA	non-small cell lung carcinoma	NA	gtex	Brain_Hippocampus	5_80601368:C:T	5_80601368	5	80601368	-0.00960582	0.00161757	2.88e-09	1.17e-07	13.2826	25	0.972847	-0.00499658	0.00376554	0.197021	11.4452	24	0.985467	26	Inverse variance weighted (fixed effects)
DHFR	NA	INHIBITOR	pemetrexed tromethamine	4	CHEMBL3989962	NA	NA	mesothelioma	NA	gtex	Brain_Hippocampus	5_80601368:C:T	5_80601368	5	80601368	-0.00960582	0.00161757	2.88e-09	1.17e-07	13.2826	25	0.972847	-0.00499658	0.00376554	0.197021	11.4452	24	0.985467	26	Inverse variance weighted (fixed effects)
DHFR	NA	INHIBITOR	pemetrexed	4	CHEMBL225072	DB00642	NA	gastric carcinoma	NA	gtex	Brain_Hippocampus	5_80601368:C:T	5_80601368	5	80601368	-0.00960582	0.00161757	2.88e-09	1.17e-07	13.2826	25	0.972847	-0.00499658	0.00376554	0.197021	11.4452	24	0.985467	26	Inverse variance weighted (fixed effects)
DHFR	NA	INHIBITOR	pemetrexed	4	CHEMBL225072	DB00642	NA	head and neck squamous cell carcinoma	NA	gtex	Brain_Hippocampus	5_80601368:C:T	5_80601368	5	80601368	-0.00960582	0.00161757	2.88e-09	1.17e-07	13.2826	25	0.972847	-0.00499658	0.00376554	0.197021	11.4452	24	0.985467	26	Inverse variance weighted (fixed effects)
DHFR	NA	INHIBITOR	pemetrexed	4	CHEMBL225072	DB00642	NA	adenocarcinoma	NA	gtex	Brain_Hippocampus	5_80601368:C:T	5_80601368	5	80601368	-0.00960582	0.00161757	2.88e-09	1.17e-07	13.2826	25	0.972847	-0.00499658	0.00376554	0.197021	11.4452	24	0.985467	26	Inverse variance weighted (fixed effects)
DHFR	NA	INHIBITOR	pemetrexed	4	CHEMBL225072	DB00642	NA	carcinoma	NA	gtex	Brain_Hippocampus	5_80601368:C:T	5_80601368	5	80601368	-0.00960582	0.00161757	2.88e-09	1.17e-07	13.2826	25	0.972847	-0.00499658	0.00376554	0.197021	11.4452	24	0.985467	26	Inverse variance weighted (fixed effects)
DHFR	NA	INHIBITOR	pemetrexed	4	CHEMBL225072	DB00642	NA	gastric cancer	NA	gtex	Brain_Hippocampus	5_80601368:C:T	5_80601368	5	80601368	-0.00960582	0.00161757	2.88e-09	1.17e-07	13.2826	25	0.972847	-0.00499658	0.00376554	0.197021	11.4452	24	0.985467	26	Inverse variance weighted (fixed effects)
DHFR	NA	INHIBITOR	pemetrexed	4	CHEMBL225072	DB00642	NA	urinary bladder cancer	NA	gtex	Brain_Hippocampus	5_80601368:C:T	5_80601368	5	80601368	-0.00960582	0.00161757	2.88e-09	1.17e-07	13.2826	25	0.972847	-0.00499658	0.00376554	0.197021	11.4452	24	0.985467	26	Inverse variance weighted (fixed effects)
DHFR	NA	INHIBITOR	pemetrexed	4	CHEMBL225072	DB00642	NA	thyroid cancer	NA	gtex	Brain_Hippocampus	5_80601368:C:T	5_80601368	5	80601368	-0.00960582	0.00161757	2.88e-09	1.17e-07	13.2826	25	0.972847	-0.00499658	0.00376554	0.197021	11.4452	24	0.985467	26	Inverse variance weighted (fixed effects)
DHFR	NA	INHIBITOR	pemetrexed	4	CHEMBL225072	DB00642	NA	fallopian tube cancer	NA	gtex	Brain_Hippocampus	5_80601368:C:T	5_80601368	5	80601368	-0.00960582	0.00161757	2.88e-09	1.17e-07	13.2826	25	0.972847	-0.00499658	0.00376554	0.197021	11.4452	24	0.985467	26	Inverse variance weighted (fixed effects)
DHFR	NA	INHIBITOR	pemetrexed	4	CHEMBL225072	DB00642	NA	liver cancer	NA	gtex	Brain_Hippocampus	5_80601368:C:T	5_80601368	5	80601368	-0.00960582	0.00161757	2.88e-09	1.17e-07	13.2826	25	0.972847	-0.00499658	0.00376554	0.197021	11.4452	24	0.985467	26	Inverse variance weighted (fixed effects)
DHFR	NA	INHIBITOR	pemetrexed	4	CHEMBL225072	DB00642	NA	cervical cancer	NA	gtex	Brain_Hippocampus	5_80601368:C:T	5_80601368	5	80601368	-0.00960582	0.00161757	2.88e-09	1.17e-07	13.2826	25	0.972847	-0.00499658	0.00376554	0.197021	11.4452	24	0.985467	26	Inverse variance weighted (fixed effects)
DHFR	NA	INHIBITOR	pemetrexed	4	CHEMBL225072	DB00642	NA	cancer	NA	gtex	Brain_Hippocampus	5_80601368:C:T	5_80601368	5	80601368	-0.00960582	0.00161757	2.88e-09	1.17e-07	13.2826	25	0.972847	-0.00499658	0.00376554	0.197021	11.4452	24	0.985467	26	Inverse variance weighted (fixed effects)
DHFR	NA	INHIBITOR	pemetrexed	4	CHEMBL225072	DB00642	NA	colorectal cancer	NA	gtex	Brain_Hippocampus	5_80601368:C:T	5_80601368	5	80601368	-0.00960582	0.00161757	2.88e-09	1.17e-07	13.2826	25	0.972847	-0.00499658	0.00376554	0.197021	11.4452	24	0.985467	26	Inverse variance weighted (fixed effects)
DHFR	NA	INHIBITOR	pemetrexed	4	CHEMBL225072	DB00642	NA	esophageal cancer	NA	gtex	Brain_Hippocampus	5_80601368:C:T	5_80601368	5	80601368	-0.00960582	0.00161757	2.88e-09	1.17e-07	13.2826	25	0.972847	-0.00499658	0.00376554	0.197021	11.4452	24	0.985467	26	Inverse variance weighted (fixed effects)
DHFR	NA	INHIBITOR	pemetrexed	4	CHEMBL225072	DB00642	NA	ovarian cancer	NA	gtex	Brain_Hippocampus	5_80601368:C:T	5_80601368	5	80601368	-0.00960582	0.00161757	2.88e-09	1.17e-07	13.2826	25	0.972847	-0.00499658	0.00376554	0.197021	11.4452	24	0.985467	26	Inverse variance weighted (fixed effects)
DHFR	NA	INHIBITOR	pemetrexed	4	CHEMBL225072	DB00642	NA	prostate cancer	NA	gtex	Brain_Hippocampus	5_80601368:C:T	5_80601368	5	80601368	-0.00960582	0.00161757	2.88e-09	1.17e-07	13.2826	25	0.972847	-0.00499658	0.00376554	0.197021	11.4452	24	0.985467	26	Inverse variance weighted (fixed effects)
DHFR	NA	INHIBITOR	pemetrexed	4	CHEMBL225072	DB00642	NA	lung cancer	NA	gtex	Brain_Hippocampus	5_80601368:C:T	5_80601368	5	80601368	-0.00960582	0.00161757	2.88e-09	1.17e-07	13.2826	25	0.972847	-0.00499658	0.00376554	0.197021	11.4452	24	0.985467	26	Inverse variance weighted (fixed effects)
DHFR	NA	INHIBITOR	pemetrexed	4	CHEMBL225072	DB00642	NA	neuroendocrine neoplasm	NA	gtex	Brain_Hippocampus	5_80601368:C:T	5_80601368	5	80601368	-0.00960582	0.00161757	2.88e-09	1.17e-07	13.2826	25	0.972847	-0.00499658	0.00376554	0.197021	11.4452	24	0.985467	26	Inverse variance weighted (fixed effects)
DHFR	NA	INHIBITOR	pemetrexed	4	CHEMBL225072	DB00642	NA	stomach neoplasm	NA	gtex	Brain_Hippocampus	5_80601368:C:T	5_80601368	5	80601368	-0.00960582	0.00161757	2.88e-09	1.17e-07	13.2826	25	0.972847	-0.00499658	0.00376554	0.197021	11.4452	24	0.985467	26	Inverse variance weighted (fixed effects)
DHFR	NA	INHIBITOR	pemetrexed	4	CHEMBL225072	DB00642	NA	metastasis	NA	gtex	Brain_Hippocampus	5_80601368:C:T	5_80601368	5	80601368	-0.00960582	0.00161757	2.88e-09	1.17e-07	13.2826	25	0.972847	-0.00499658	0.00376554	0.197021	11.4452	24	0.985467	26	Inverse variance weighted (fixed effects)
DHFR	NA	INHIBITOR	pemetrexed	4	CHEMBL225072	DB00642	NA	lung neoplasm	NA	gtex	Brain_Hippocampus	5_80601368:C:T	5_80601368	5	80601368	-0.00960582	0.00161757	2.88e-09	1.17e-07	13.2826	25	0.972847	-0.00499658	0.00376554	0.197021	11.4452	24	0.985467	26	Inverse variance weighted (fixed effects)
DHFR	NA	INHIBITOR	pemetrexed	4	CHEMBL225072	DB00642	NA	lung adenocarcinoma	NA	gtex	Brain_Hippocampus	5_80601368:C:T	5_80601368	5	80601368	-0.00960582	0.00161757	2.88e-09	1.17e-07	13.2826	25	0.972847	-0.00499658	0.00376554	0.197021	11.4452	24	0.985467	26	Inverse variance weighted (fixed effects)
DHFR	NA	INHIBITOR	pemetrexed	4	CHEMBL225072	DB00642	NA	mesothelioma	NA	gtex	Brain_Hippocampus	5_80601368:C:T	5_80601368	5	80601368	-0.00960582	0.00161757	2.88e-09	1.17e-07	13.2826	25	0.972847	-0.00499658	0.00376554	0.197021	11.4452	24	0.985467	26	Inverse variance weighted (fixed effects)
DHFR	NA	INHIBITOR	pemetrexed	4	CHEMBL225072	DB00642	NA	osteosarcoma	NA	gtex	Brain_Hippocampus	5_80601368:C:T	5_80601368	5	80601368	-0.00960582	0.00161757	2.88e-09	1.17e-07	13.2826	25	0.972847	-0.00499658	0.00376554	0.197021	11.4452	24	0.985467	26	Inverse variance weighted (fixed effects)
DHFR	NA	INHIBITOR	pemetrexed	4	CHEMBL225072	DB00642	NA	renal cell carcinoma	NA	gtex	Brain_Hippocampus	5_80601368:C:T	5_80601368	5	80601368	-0.00960582	0.00161757	2.88e-09	1.17e-07	13.2826	25	0.972847	-0.00499658	0.00376554	0.197021	11.4452	24	0.985467	26	Inverse variance weighted (fixed effects)
DHFR	NA	INHIBITOR	pemetrexed	4	CHEMBL225072	DB00642	NA	sarcoma	NA	gtex	Brain_Hippocampus	5_80601368:C:T	5_80601368	5	80601368	-0.00960582	0.00161757	2.88e-09	1.17e-07	13.2826	25	0.972847	-0.00499658	0.00376554	0.197021	11.4452	24	0.985467	26	Inverse variance weighted (fixed effects)
DHFR	NA	INHIBITOR	pemetrexed	4	CHEMBL225072	DB00642	NA	small cell lung carcinoma	NA	gtex	Brain_Hippocampus	5_80601368:C:T	5_80601368	5	80601368	-0.00960582	0.00161757	2.88e-09	1.17e-07	13.2826	25	0.972847	-0.00499658	0.00376554	0.197021	11.4452	24	0.985467	26	Inverse variance weighted (fixed effects)
DHFR	NA	INHIBITOR	pemetrexed	4	CHEMBL225072	DB00642	NA	malignant pleural mesothelioma	NA	gtex	Brain_Hippocampus	5_80601368:C:T	5_80601368	5	80601368	-0.00960582	0.00161757	2.88e-09	1.17e-07	13.2826	25	0.972847	-0.00499658	0.00376554	0.197021	11.4452	24	0.985467	26	Inverse variance weighted (fixed effects)
DHFR	NA	INHIBITOR	pemetrexed	4	CHEMBL225072	DB00642	NA	ovarian carcinoma	NA	gtex	Brain_Hippocampus	5_80601368:C:T	5_80601368	5	80601368	-0.00960582	0.00161757	2.88e-09	1.17e-07	13.2826	25	0.972847	-0.00499658	0.00376554	0.197021	11.4452	24	0.985467	26	Inverse variance weighted (fixed effects)
DHFR	NA	INHIBITOR	pemetrexed	4	CHEMBL225072	DB00642	NA	pancreatic carcinoma	NA	gtex	Brain_Hippocampus	5_80601368:C:T	5_80601368	5	80601368	-0.00960582	0.00161757	2.88e-09	1.17e-07	13.2826	25	0.972847	-0.00499658	0.00376554	0.197021	11.4452	24	0.985467	26	Inverse variance weighted (fixed effects)
DHFR	NA	INHIBITOR	pemetrexed	4	CHEMBL225072	DB00642	NA	esophageal carcinoma	NA	gtex	Brain_Hippocampus	5_80601368:C:T	5_80601368	5	80601368	-0.00960582	0.00161757	2.88e-09	1.17e-07	13.2826	25	0.972847	-0.00499658	0.00376554	0.197021	11.4452	24	0.985467	26	Inverse variance weighted (fixed effects)
DHFR	NA	INHIBITOR	pemetrexed	4	CHEMBL225072	DB00642	NA	medulloblastoma	NA	gtex	Brain_Hippocampus	5_80601368:C:T	5_80601368	5	80601368	-0.00960582	0.00161757	2.88e-09	1.17e-07	13.2826	25	0.972847	-0.00499658	0.00376554	0.197021	11.4452	24	0.985467	26	Inverse variance weighted (fixed effects)
DHFR	NA	INHIBITOR	pemetrexed	4	CHEMBL225072	DB00642	NA	large cell lung carcinoma	NA	gtex	Brain_Hippocampus	5_80601368:C:T	5_80601368	5	80601368	-0.00960582	0.00161757	2.88e-09	1.17e-07	13.2826	25	0.972847	-0.00499658	0.00376554	0.197021	11.4452	24	0.985467	26	Inverse variance weighted (fixed effects)
DHFR	NA	INHIBITOR	pemetrexed	4	CHEMBL225072	DB00642	NA	diffuse large B-cell lymphoma	NA	gtex	Brain_Hippocampus	5_80601368:C:T	5_80601368	5	80601368	-0.00960582	0.00161757	2.88e-09	1.17e-07	13.2826	25	0.972847	-0.00499658	0.00376554	0.197021	11.4452	24	0.985467	26	Inverse variance weighted (fixed effects)
DHFR	NA	INHIBITOR	pemetrexed	4	CHEMBL225072	DB00642	NA	peritoneum cancer	NA	gtex	Brain_Hippocampus	5_80601368:C:T	5_80601368	5	80601368	-0.00960582	0.00161757	2.88e-09	1.17e-07	13.2826	25	0.972847	-0.00499658	0.00376554	0.197021	11.4452	24	0.985467	26	Inverse variance weighted (fixed effects)
DHFR	NA	INHIBITOR	pemetrexed	4	CHEMBL225072	DB00642	NA	breast cancer	NA	gtex	Brain_Hippocampus	5_80601368:C:T	5_80601368	5	80601368	-0.00960582	0.00161757	2.88e-09	1.17e-07	13.2826	25	0.972847	-0.00499658	0.00376554	0.197021	11.4452	24	0.985467	26	Inverse variance weighted (fixed effects)
DHFR	NA	INHIBITOR	pemetrexed	4	CHEMBL225072	DB00642	NA	urogenital neoplasm	NA	gtex	Brain_Hippocampus	5_80601368:C:T	5_80601368	5	80601368	-0.00960582	0.00161757	2.88e-09	1.17e-07	13.2826	25	0.972847	-0.00499658	0.00376554	0.197021	11.4452	24	0.985467	26	Inverse variance weighted (fixed effects)
DHFR	NA	INHIBITOR	pemetrexed	4	CHEMBL225072	DB00642	NA	breast neoplasm	NA	gtex	Brain_Hippocampus	5_80601368:C:T	5_80601368	5	80601368	-0.00960582	0.00161757	2.88e-09	1.17e-07	13.2826	25	0.972847	-0.00499658	0.00376554	0.197021	11.4452	24	0.985467	26	Inverse variance weighted (fixed effects)
DHFR	NA	INHIBITOR	pemetrexed	4	CHEMBL225072	DB00642	NA	Fallopian Tube Carcinoma	NA	gtex	Brain_Hippocampus	5_80601368:C:T	5_80601368	5	80601368	-0.00960582	0.00161757	2.88e-09	1.17e-07	13.2826	25	0.972847	-0.00499658	0.00376554	0.197021	11.4452	24	0.985467	26	Inverse variance weighted (fixed effects)
DHFR	NA	INHIBITOR	pemetrexed	4	CHEMBL225072	DB00642	NA	Malignant Mesothelioma	NA	gtex	Brain_Hippocampus	5_80601368:C:T	5_80601368	5	80601368	-0.00960582	0.00161757	2.88e-09	1.17e-07	13.2826	25	0.972847	-0.00499658	0.00376554	0.197021	11.4452	24	0.985467	26	Inverse variance weighted (fixed effects)
DHFR	NA	INHIBITOR	pemetrexed	4	CHEMBL225072	DB00642	NA	rectum cancer	NA	gtex	Brain_Hippocampus	5_80601368:C:T	5_80601368	5	80601368	-0.00960582	0.00161757	2.88e-09	1.17e-07	13.2826	25	0.972847	-0.00499658	0.00376554	0.197021	11.4452	24	0.985467	26	Inverse variance weighted (fixed effects)
DHFR	NA	INHIBITOR	pemetrexed	4	CHEMBL225072	DB00642	NA	leptomeningeal metastasis	NA	gtex	Brain_Hippocampus	5_80601368:C:T	5_80601368	5	80601368	-0.00960582	0.00161757	2.88e-09	1.17e-07	13.2826	25	0.972847	-0.00499658	0.00376554	0.197021	11.4452	24	0.985467	26	Inverse variance weighted (fixed effects)
DHFR	NA	INHIBITOR	pemetrexed	4	CHEMBL225072	DB00642	NA	non-small cell lung carcinoma	NA	gtex	Brain_Hippocampus	5_80601368:C:T	5_80601368	5	80601368	-0.00960582	0.00161757	2.88e-09	1.17e-07	13.2826	25	0.972847	-0.00499658	0.00376554	0.197021	11.4452	24	0.985467	26	Inverse variance weighted (fixed effects)
DHFR	NA	INHIBITOR	pemetrexed	4	CHEMBL225072	DB00642	NA	head and neck malignant neoplasia	NA	gtex	Brain_Hippocampus	5_80601368:C:T	5_80601368	5	80601368	-0.00960582	0.00161757	2.88e-09	1.17e-07	13.2826	25	0.972847	-0.00499658	0.00376554	0.197021	11.4452	24	0.985467	26	Inverse variance weighted (fixed effects)
DHFR	NA	INHIBITOR	pemetrexed	4	CHEMBL225072	DB00642	NA	neoplasm	NA	gtex	Brain_Hippocampus	5_80601368:C:T	5_80601368	5	80601368	-0.00960582	0.00161757	2.88e-09	1.17e-07	13.2826	25	0.972847	-0.00499658	0.00376554	0.197021	11.4452	24	0.985467	26	Inverse variance weighted (fixed effects)
DHFR	NA	INHIBITOR	pemetrexed	4	CHEMBL225072	DB00642	NA	cervical adenocarcinoma	NA	gtex	Brain_Hippocampus	5_80601368:C:T	5_80601368	5	80601368	-0.00960582	0.00161757	2.88e-09	1.17e-07	13.2826	25	0.972847	-0.00499658	0.00376554	0.197021	11.4452	24	0.985467	26	Inverse variance weighted (fixed effects)
DHFR	NA	INHIBITOR	pemetrexed	4	CHEMBL225072	DB00642	NA	biliary tract cancer	NA	gtex	Brain_Hippocampus	5_80601368:C:T	5_80601368	5	80601368	-0.00960582	0.00161757	2.88e-09	1.17e-07	13.2826	25	0.972847	-0.00499658	0.00376554	0.197021	11.4452	24	0.985467	26	Inverse variance weighted (fixed effects)
DHFR	NA	INHIBITOR	pemetrexed	4	CHEMBL225072	DB00642	NA	colorectal neoplasm	NA	gtex	Brain_Hippocampus	5_80601368:C:T	5_80601368	5	80601368	-0.00960582	0.00161757	2.88e-09	1.17e-07	13.2826	25	0.972847	-0.00499658	0.00376554	0.197021	11.4452	24	0.985467	26	Inverse variance weighted (fixed effects)
DHFR	NA	INHIBITOR	pemetrexed	4	CHEMBL225072	DB00642	NA	nasopharyngeal neoplasm	NA	gtex	Brain_Hippocampus	5_80601368:C:T	5_80601368	5	80601368	-0.00960582	0.00161757	2.88e-09	1.17e-07	13.2826	25	0.972847	-0.00499658	0.00376554	0.197021	11.4452	24	0.985467	26	Inverse variance weighted (fixed effects)
DHFR	NA	INHIBITOR	pemetrexed	4	CHEMBL225072	DB00642	NA	upper aerodigestive tract neoplasm	NA	gtex	Brain_Hippocampus	5_80601368:C:T	5_80601368	5	80601368	-0.00960582	0.00161757	2.88e-09	1.17e-07	13.2826	25	0.972847	-0.00499658	0.00376554	0.197021	11.4452	24	0.985467	26	Inverse variance weighted (fixed effects)
DHFR	NA	INHIBITOR	pemetrexed	4	CHEMBL225072	DB00642	NA	malignant peritoneal mesothelioma	NA	gtex	Brain_Hippocampus	5_80601368:C:T	5_80601368	5	80601368	-0.00960582	0.00161757	2.88e-09	1.17e-07	13.2826	25	0.972847	-0.00499658	0.00376554	0.197021	11.4452	24	0.985467	26	Inverse variance weighted (fixed effects)
DHFR	NA	INHIBITOR	pemetrexed	4	CHEMBL225072	DB00642	NA	squamous cell lung carcinoma	NA	gtex	Brain_Hippocampus	5_80601368:C:T	5_80601368	5	80601368	-0.00960582	0.00161757	2.88e-09	1.17e-07	13.2826	25	0.972847	-0.00499658	0.00376554	0.197021	11.4452	24	0.985467	26	Inverse variance weighted (fixed effects)
DHFR	NA	INHIBITOR	pemetrexed	4	CHEMBL225072	DB00642	NA	male breast carcinoma	NA	gtex	Brain_Hippocampus	5_80601368:C:T	5_80601368	5	80601368	-0.00960582	0.00161757	2.88e-09	1.17e-07	13.2826	25	0.972847	-0.00499658	0.00376554	0.197021	11.4452	24	0.985467	26	Inverse variance weighted (fixed effects)
DHFR	NA	INHIBITOR	pemetrexed	4	CHEMBL225072	DB00642	NA	urothelial carcinoma	NA	gtex	Brain_Hippocampus	5_80601368:C:T	5_80601368	5	80601368	-0.00960582	0.00161757	2.88e-09	1.17e-07	13.2826	25	0.972847	-0.00499658	0.00376554	0.197021	11.4452	24	0.985467	26	Inverse variance weighted (fixed effects)
DHFR	NA	INHIBITOR	pemetrexed monohydrate	4	CHEMBL5315053	NA	NA	mesothelioma	NA	gtex	Brain_Hippocampus	5_80601368:C:T	5_80601368	5	80601368	-0.00960582	0.00161757	2.88e-09	1.17e-07	13.2826	25	0.972847	-0.00499658	0.00376554	0.197021	11.4452	24	0.985467	26	Inverse variance weighted (fixed effects)
DHFR	NA	INHIBITOR	pemetrexed monohydrate	4	CHEMBL5315053	NA	NA	Malignant Mesothelioma	NA	gtex	Brain_Hippocampus	5_80601368:C:T	5_80601368	5	80601368	-0.00960582	0.00161757	2.88e-09	1.17e-07	13.2826	25	0.972847	-0.00499658	0.00376554	0.197021	11.4452	24	0.985467	26	Inverse variance weighted (fixed effects)
DHFR	NA	INHIBITOR	pemetrexed monohydrate	4	CHEMBL5315053	NA	NA	non-small cell lung carcinoma	NA	gtex	Brain_Hippocampus	5_80601368:C:T	5_80601368	5	80601368	-0.00960582	0.00161757	2.88e-09	1.17e-07	13.2826	25	0.972847	-0.00499658	0.00376554	0.197021	11.4452	24	0.985467	26	Inverse variance weighted (fixed effects)
DHFR	NA	INHIBITOR	pemetrexed dipotassium	4	CHEMBL6068329	NA	NA	lung large cell carcinoma	NA	gtex	Brain_Hippocampus	5_80601368:C:T	5_80601368	5	80601368	-0.00960582	0.00161757	2.88e-09	1.17e-07	13.2826	25	0.972847	-0.00499658	0.00376554	0.197021	11.4452	24	0.985467	26	Inverse variance weighted (fixed effects)
DHFR	Negative modulator	INHIBITOR	pyrimethamine	4	CHEMBL36	DB00205	CHEMBL36	schizophrenia	F20	gtex	Brain_Hippocampus	5_80601368:C:T	5_80601368	5	80601368	-0.00960582	0.00161757	2.88e-09	1.17e-07	13.2826	25	0.972847	-0.00499658	0.00376554	0.197021	11.4452	24	0.985467	26	Inverse variance weighted (fixed effects)
DHFR	Negative modulator	INHIBITOR	pyrimethamine	4	CHEMBL36	DB00205	CHEMBL36	depressive disorder	F34	gtex	Brain_Hippocampus	5_80601368:C:T	5_80601368	5	80601368	-0.00960582	0.00161757	2.88e-09	1.17e-07	13.2826	25	0.972847	-0.00499658	0.00376554	0.197021	11.4452	24	0.985467	26	Inverse variance weighted (fixed effects)
DHFR	Negative modulator	INHIBITOR	pyrimethamine	4	CHEMBL36	DB00205	CHEMBL36	depressive disorder	F33	gtex	Brain_Hippocampus	5_80601368:C:T	5_80601368	5	80601368	-0.00960582	0.00161757	2.88e-09	1.17e-07	13.2826	25	0.972847	-0.00499658	0.00376554	0.197021	11.4452	24	0.985467	26	Inverse variance weighted (fixed effects)
DHFR	Negative modulator	INHIBITOR	pyrimethamine	4	CHEMBL36	DB00205	CHEMBL36	depressive disorder	CUSTOM_DEPRESSION	gtex	Brain_Hippocampus	5_80601368:C:T	5_80601368	5	80601368	-0.00960582	0.00161757	2.88e-09	1.17e-07	13.2826	25	0.972847	-0.00499658	0.00376554	0.197021	11.4452	24	0.985467	26	Inverse variance weighted (fixed effects)
DHFR	Negative modulator	INHIBITOR	pyrimethamine	4	CHEMBL36	DB00205	CHEMBL36	Chorioretinitis	H30	gtex	Brain_Hippocampus	5_80601368:C:T	5_80601368	5	80601368	-0.00960582	0.00161757	2.88e-09	1.17e-07	13.2826	25	0.972847	-0.00499658	0.00376554	0.197021	11.4452	24	0.985467	26	Inverse variance weighted (fixed effects)
DHFR	Negative modulator	INHIBITOR	pyrimethamine	4	CHEMBL36	DB00205	CHEMBL36	depressive disorder	F32	gtex	Brain_Hippocampus	5_80601368:C:T	5_80601368	5	80601368	-0.00960582	0.00161757	2.88e-09	1.17e-07	13.2826	25	0.972847	-0.00499658	0.00376554	0.197021	11.4452	24	0.985467	26	Inverse variance weighted (fixed effects)
DHFR	Other	MODULATOR	aminosalicylic acid	4	CHEMBL1169	DB00233	CHEMBL1169	ulcerative colitis	CUSTOM_IBD	gtex	Brain_Hippocampus	5_80601368:C:T	5_80601368	5	80601368	-0.00960582	0.00161757	2.88e-09	1.17e-07	13.2826	25	0.972847	-0.00499658	0.00376554	0.197021	11.4452	24	0.985467	26	Inverse variance weighted (fixed effects)
DHFR	Other	MODULATOR	aminosalicylic acid	4	CHEMBL1169	DB00233	CHEMBL1169	Crohn's disease	K51	gtex	Brain_Hippocampus	5_80601368:C:T	5_80601368	5	80601368	-0.00960582	0.00161757	2.88e-09	1.17e-07	13.2826	25	0.972847	-0.00499658	0.00376554	0.197021	11.4452	24	0.985467	26	Inverse variance weighted (fixed effects)
DHFR	Other	MODULATOR	aminosalicylic acid	4	CHEMBL1169	DB00233	CHEMBL1169	Crohn's disease	K50	gtex	Brain_Hippocampus	5_80601368:C:T	5_80601368	5	80601368	-0.00960582	0.00161757	2.88e-09	1.17e-07	13.2826	25	0.972847	-0.00499658	0.00376554	0.197021	11.4452	24	0.985467	26	Inverse variance weighted (fixed effects)
DHFR	Other	MODULATOR	aminosalicylic acid	4	CHEMBL1169	DB00233	CHEMBL1169	Crohn's disease	CUSTOM_IBD	gtex	Brain_Hippocampus	5_80601368:C:T	5_80601368	5	80601368	-0.00960582	0.00161757	2.88e-09	1.17e-07	13.2826	25	0.972847	-0.00499658	0.00376554	0.197021	11.4452	24	0.985467	26	Inverse variance weighted (fixed effects)
DHFR	Other	MODULATOR	aminosalicylic acid	4	CHEMBL1169	DB00233	CHEMBL1169	ulcerative colitis	K51	gtex	Brain_Hippocampus	5_80601368:C:T	5_80601368	5	80601368	-0.00960582	0.00161757	2.88e-09	1.17e-07	13.2826	25	0.972847	-0.00499658	0.00376554	0.197021	11.4452	24	0.985467	26	Inverse variance weighted (fixed effects)
DHFR	Other	MODULATOR	aminosalicylic acid	4	CHEMBL1169	DB00233	CHEMBL1169	ulcerative colitis	K50	gtex	Brain_Hippocampus	5_80601368:C:T	5_80601368	5	80601368	-0.00960582	0.00161757	2.88e-09	1.17e-07	13.2826	25	0.972847	-0.00499658	0.00376554	0.197021	11.4452	24	0.985467	26	Inverse variance weighted (fixed effects)
DHFR	Other	MODULATOR	trimethoprim	4	CHEMBL22	DB00440	CHEMBL22	Eczematoid dermatitis	L30	gtex	Brain_Hippocampus	5_80601368:C:T	5_80601368	5	80601368	-0.00960582	0.00161757	2.88e-09	1.17e-07	13.2826	25	0.972847	-0.00499658	0.00376554	0.197021	11.4452	24	0.985467	26	Inverse variance weighted (fixed effects)
DHFR	Other	MODULATOR	trimethoprim	4	CHEMBL22	DB00440	CHEMBL22	type 1 diabetes mellitus	E10	gtex	Brain_Hippocampus	5_80601368:C:T	5_80601368	5	80601368	-0.00960582	0.00161757	2.88e-09	1.17e-07	13.2826	25	0.972847	-0.00499658	0.00376554	0.197021	11.4452	24	0.985467	26	Inverse variance weighted (fixed effects)
DHFR	Other	MODULATOR	trimethoprim	4	CHEMBL22	DB00440	CHEMBL22	cystic fibrosis	E84	gtex	Brain_Hippocampus	5_80601368:C:T	5_80601368	5	80601368	-0.00960582	0.00161757	2.88e-09	1.17e-07	13.2826	25	0.972847	-0.00499658	0.00376554	0.197021	11.4452	24	0.985467	26	Inverse variance weighted (fixed effects)
DHFR	Other	MODULATOR	trimethoprim	4	CHEMBL22	DB00440	CHEMBL22	idiopathic pulmonary fibrosis	J84	gtex	Brain_Hippocampus	5_80601368:C:T	5_80601368	5	80601368	-0.00960582	0.00161757	2.88e-09	1.17e-07	13.2826	25	0.972847	-0.00499658	0.00376554	0.197021	11.4452	24	0.985467	26	Inverse variance weighted (fixed effects)
DHFR	Other	MODULATOR	trimethoprim	4	CHEMBL22	DB00440	CHEMBL22	bacteriemia	R78	gtex	Brain_Hippocampus	5_80601368:C:T	5_80601368	5	80601368	-0.00960582	0.00161757	2.88e-09	1.17e-07	13.2826	25	0.972847	-0.00499658	0.00376554	0.197021	11.4452	24	0.985467	26	Inverse variance weighted (fixed effects)
DHFR	Other	MODULATOR	trimethoprim	4	CHEMBL22	DB00440	CHEMBL22	urinary tract infection	N39	gtex	Brain_Hippocampus	5_80601368:C:T	5_80601368	5	80601368	-0.00960582	0.00161757	2.88e-09	1.17e-07	13.2826	25	0.972847	-0.00499658	0.00376554	0.197021	11.4452	24	0.985467	26	Inverse variance weighted (fixed effects)
DHFR	Other	MODULATOR	trimethoprim	4	CHEMBL22	DB00440	CHEMBL22	atopic eczema	L30	gtex	Brain_Hippocampus	5_80601368:C:T	5_80601368	5	80601368	-0.00960582	0.00161757	2.88e-09	1.17e-07	13.2826	25	0.972847	-0.00499658	0.00376554	0.197021	11.4452	24	0.985467	26	Inverse variance weighted (fixed effects)
DHFR	Other	MODULATOR	trimethoprim	4	CHEMBL22	DB00440	CHEMBL22	atopic eczema	L20	gtex	Brain_Hippocampus	5_80601368:C:T	5_80601368	5	80601368	-0.00960582	0.00161757	2.88e-09	1.17e-07	13.2826	25	0.972847	-0.00499658	0.00376554	0.197021	11.4452	24	0.985467	26	Inverse variance weighted (fixed effects)
DHFR	Other	MODULATOR	trimethoprim	4	CHEMBL22	DB00440	CHEMBL22	epidermolysis bullosa	Q81	gtex	Brain_Hippocampus	5_80601368:C:T	5_80601368	5	80601368	-0.00960582	0.00161757	2.88e-09	1.17e-07	13.2826	25	0.972847	-0.00499658	0.00376554	0.197021	11.4452	24	0.985467	26	Inverse variance weighted (fixed effects)
DHFR	Other	MODULATOR	trimethoprim	4	CHEMBL22	DB00440	CHEMBL22	pyelonephritis	N10	gtex	Brain_Hippocampus	5_80601368:C:T	5_80601368	5	80601368	-0.00960582	0.00161757	2.88e-09	1.17e-07	13.2826	25	0.972847	-0.00499658	0.00376554	0.197021	11.4452	24	0.985467	26	Inverse variance weighted (fixed effects)
DHFR	Other	MODULATOR	trimethoprim	4	CHEMBL22	DB00440	CHEMBL22	pyelonephritis	N12	gtex	Brain_Hippocampus	5_80601368:C:T	5_80601368	5	80601368	-0.00960582	0.00161757	2.88e-09	1.17e-07	13.2826	25	0.972847	-0.00499658	0.00376554	0.197021	11.4452	24	0.985467	26	Inverse variance weighted (fixed effects)
DHFR	Other	MODULATOR	trimethoprim	4	CHEMBL22	DB00440	CHEMBL22	Eczematoid dermatitis	L27	gtex	Brain_Hippocampus	5_80601368:C:T	5_80601368	5	80601368	-0.00960582	0.00161757	2.88e-09	1.17e-07	13.2826	25	0.972847	-0.00499658	0.00376554	0.197021	11.4452	24	0.985467	26	Inverse variance weighted (fixed effects)
DHFR	Other	MODULATOR	trimethoprim	4	CHEMBL22	DB00440	CHEMBL22	pyelonephritis	N16	gtex	Brain_Hippocampus	5_80601368:C:T	5_80601368	5	80601368	-0.00960582	0.00161757	2.88e-09	1.17e-07	13.2826	25	0.972847	-0.00499658	0.00376554	0.197021	11.4452	24	0.985467	26	Inverse variance weighted (fixed effects)
DHFR	Other	MODULATOR	leucovorin	4	CHEMBL1679	DB00650	CHEMBL1679	uveitis	H20	gtex	Brain_Hippocampus	5_80601368:C:T	5_80601368	5	80601368	-0.00960582	0.00161757	2.88e-09	1.17e-07	13.2826	25	0.972847	-0.00499658	0.00376554	0.197021	11.4452	24	0.985467	26	Inverse variance weighted (fixed effects)
DHFR	Other	MODULATOR	leucovorin	4	CHEMBL1679	DB00650	CHEMBL1679	peripheral neuropathy	G64	gtex	Brain_Hippocampus	5_80601368:C:T	5_80601368	5	80601368	-0.00960582	0.00161757	2.88e-09	1.17e-07	13.2826	25	0.972847	-0.00499658	0.00376554	0.197021	11.4452	24	0.985467	26	Inverse variance weighted (fixed effects)
DHFR	Other	MODULATOR	leucovorin	4	CHEMBL1679	DB00650	CHEMBL1679	biliary tract disease	K83	gtex	Brain_Hippocampus	5_80601368:C:T	5_80601368	5	80601368	-0.00960582	0.00161757	2.88e-09	1.17e-07	13.2826	25	0.972847	-0.00499658	0.00376554	0.197021	11.4452	24	0.985467	26	Inverse variance weighted (fixed effects)
DHFR	Other	MODULATOR	leucovorin	4	CHEMBL1679	DB00650	CHEMBL1679	autism	F84	gtex	Brain_Hippocampus	5_80601368:C:T	5_80601368	5	80601368	-0.00960582	0.00161757	2.88e-09	1.17e-07	13.2826	25	0.972847	-0.00499658	0.00376554	0.197021	11.4452	24	0.985467	26	Inverse variance weighted (fixed effects)
DHFR	Other	MODULATOR	leucovorin	4	CHEMBL1679	DB00650	CHEMBL1679	Asperger syndrome	F84	gtex	Brain_Hippocampus	5_80601368:C:T	5_80601368	5	80601368	-0.00960582	0.00161757	2.88e-09	1.17e-07	13.2826	25	0.972847	-0.00499658	0.00376554	0.197021	11.4452	24	0.985467	26	Inverse variance weighted (fixed effects)
DHFR	Other	MODULATOR	leucovorin	4	CHEMBL1679	DB00650	CHEMBL1679	rheumatoid arthritis	CUSTOM_RA	gtex	Brain_Hippocampus	5_80601368:C:T	5_80601368	5	80601368	-0.00960582	0.00161757	2.88e-09	1.17e-07	13.2826	25	0.972847	-0.00499658	0.00376554	0.197021	11.4452	24	0.985467	26	Inverse variance weighted (fixed effects)
DHFR	Other	MODULATOR	leucovorin	4	CHEMBL1679	DB00650	CHEMBL1679	myelodysplastic syndrome	Q93	gtex	Brain_Hippocampus	5_80601368:C:T	5_80601368	5	80601368	-0.00960582	0.00161757	2.88e-09	1.17e-07	13.2826	25	0.972847	-0.00499658	0.00376554	0.197021	11.4452	24	0.985467	26	Inverse variance weighted (fixed effects)
DHFR	Other	MODULATOR	leucovorin	4	CHEMBL1679	DB00650	CHEMBL1679	rheumatoid arthritis	M06	gtex	Brain_Hippocampus	5_80601368:C:T	5_80601368	5	80601368	-0.00960582	0.00161757	2.88e-09	1.17e-07	13.2826	25	0.972847	-0.00499658	0.00376554	0.197021	11.4452	24	0.985467	26	Inverse variance weighted (fixed effects)
DHFR	Other	MODULATOR	leucovorin	4	CHEMBL1679	DB00650	CHEMBL1679	rheumatoid arthritis	M05	gtex	Brain_Hippocampus	5_80601368:C:T	5_80601368	5	80601368	-0.00960582	0.00161757	2.88e-09	1.17e-07	13.2826	25	0.972847	-0.00499658	0.00376554	0.197021	11.4452	24	0.985467	26	Inverse variance weighted (fixed effects)
DHFR	Other	MODULATOR	leucovorin	4	CHEMBL1679	DB00650	CHEMBL1679	peripheral neuropathy	G62	gtex	Brain_Hippocampus	5_80601368:C:T	5_80601368	5	80601368	-0.00960582	0.00161757	2.88e-09	1.17e-07	13.2826	25	0.972847	-0.00499658	0.00376554	0.197021	11.4452	24	0.985467	26	Inverse variance weighted (fixed effects)
DHFR	Other	MODULATOR	leucovorin	4	CHEMBL1679	DB00650	CHEMBL1679	Down syndrome	Q90	gtex	Brain_Hippocampus	5_80601368:C:T	5_80601368	5	80601368	-0.00960582	0.00161757	2.88e-09	1.17e-07	13.2826	25	0.972847	-0.00499658	0.00376554	0.197021	11.4452	24	0.985467	26	Inverse variance weighted (fixed effects)
DHFR	NA	INHIBITOR	pemetrexed disodium	4	CHEMBL2360464	NA	NA	lung adenocarcinoma	NA	gtex	Stomach	5_80654962:G:A	5_80654962	5	80654962	-0.00960582	0.00161757	2.88e-09	1.17e-07	13.2826	25	0.972847	-0.00499658	0.00376554	0.197021	11.4452	24	0.985467	26	Inverse variance weighted (fixed effects)
DHFR	NA	INHIBITOR	pemetrexed disodium	4	CHEMBL2360464	NA	NA	bronchoalveolar adenocarcinoma	NA	gtex	Stomach	5_80654962:G:A	5_80654962	5	80654962	-0.00960582	0.00161757	2.88e-09	1.17e-07	13.2826	25	0.972847	-0.00499658	0.00376554	0.197021	11.4452	24	0.985467	26	Inverse variance weighted (fixed effects)
DHFR	NA	INHIBITOR	pemetrexed disodium	4	CHEMBL2360464	NA	NA	large cell lung carcinoma	NA	gtex	Stomach	5_80654962:G:A	5_80654962	5	80654962	-0.00960582	0.00161757	2.88e-09	1.17e-07	13.2826	25	0.972847	-0.00499658	0.00376554	0.197021	11.4452	24	0.985467	26	Inverse variance weighted (fixed effects)
DHFR	NA	INHIBITOR	pemetrexed disodium	4	CHEMBL2360464	NA	NA	non-small cell lung carcinoma	NA	gtex	Stomach	5_80654962:G:A	5_80654962	5	80654962	-0.00960582	0.00161757	2.88e-09	1.17e-07	13.2826	25	0.972847	-0.00499658	0.00376554	0.197021	11.4452	24	0.985467	26	Inverse variance weighted (fixed effects)
DHFR	NA	INHIBITOR	pemetrexed disodium	4	CHEMBL2360464	NA	NA	head and neck malignant neoplasia	NA	gtex	Stomach	5_80654962:G:A	5_80654962	5	80654962	-0.00960582	0.00161757	2.88e-09	1.17e-07	13.2826	25	0.972847	-0.00499658	0.00376554	0.197021	11.4452	24	0.985467	26	Inverse variance weighted (fixed effects)
DHFR	NA	INHIBITOR	pemetrexed disodium	4	CHEMBL2360464	NA	NA	urothelial carcinoma	NA	gtex	Stomach	5_80654962:G:A	5_80654962	5	80654962	-0.00960582	0.00161757	2.88e-09	1.17e-07	13.2826	25	0.972847	-0.00499658	0.00376554	0.197021	11.4452	24	0.985467	26	Inverse variance weighted (fixed effects)
DHFR	NA	INHIBITOR	pemetrexed disodium	4	CHEMBL2360464	NA	NA	ovarian cancer	NA	gtex	Stomach	5_80654962:G:A	5_80654962	5	80654962	-0.00960582	0.00161757	2.88e-09	1.17e-07	13.2826	25	0.972847	-0.00499658	0.00376554	0.197021	11.4452	24	0.985467	26	Inverse variance weighted (fixed effects)
DHFR	NA	INHIBITOR	pemetrexed disodium	4	CHEMBL2360464	NA	NA	prostate cancer	NA	gtex	Stomach	5_80654962:G:A	5_80654962	5	80654962	-0.00960582	0.00161757	2.88e-09	1.17e-07	13.2826	25	0.972847	-0.00499658	0.00376554	0.197021	11.4452	24	0.985467	26	Inverse variance weighted (fixed effects)
DHFR	NA	INHIBITOR	pemetrexed disodium	4	CHEMBL2360464	NA	NA	urethra cancer	NA	gtex	Stomach	5_80654962:G:A	5_80654962	5	80654962	-0.00960582	0.00161757	2.88e-09	1.17e-07	13.2826	25	0.972847	-0.00499658	0.00376554	0.197021	11.4452	24	0.985467	26	Inverse variance weighted (fixed effects)
DHFR	NA	INHIBITOR	pemetrexed disodium	4	CHEMBL2360464	NA	NA	salivary gland cancer	NA	gtex	Stomach	5_80654962:G:A	5_80654962	5	80654962	-0.00960582	0.00161757	2.88e-09	1.17e-07	13.2826	25	0.972847	-0.00499658	0.00376554	0.197021	11.4452	24	0.985467	26	Inverse variance weighted (fixed effects)
DHFR	NA	INHIBITOR	pemetrexed disodium	4	CHEMBL2360464	NA	NA	pancreatic carcinoma	NA	gtex	Stomach	5_80654962:G:A	5_80654962	5	80654962	-0.00960582	0.00161757	2.88e-09	1.17e-07	13.2826	25	0.972847	-0.00499658	0.00376554	0.197021	11.4452	24	0.985467	26	Inverse variance weighted (fixed effects)
DHFR	NA	INHIBITOR	pemetrexed disodium	4	CHEMBL2360464	NA	NA	malignant pleural mesothelioma	NA	gtex	Stomach	5_80654962:G:A	5_80654962	5	80654962	-0.00960582	0.00161757	2.88e-09	1.17e-07	13.2826	25	0.972847	-0.00499658	0.00376554	0.197021	11.4452	24	0.985467	26	Inverse variance weighted (fixed effects)
DHFR	NA	INHIBITOR	pemetrexed disodium	4	CHEMBL2360464	NA	NA	Thymoma	NA	gtex	Stomach	5_80654962:G:A	5_80654962	5	80654962	-0.00960582	0.00161757	2.88e-09	1.17e-07	13.2826	25	0.972847	-0.00499658	0.00376554	0.197021	11.4452	24	0.985467	26	Inverse variance weighted (fixed effects)
DHFR	NA	INHIBITOR	pemetrexed disodium	4	CHEMBL2360464	NA	NA	gastric cancer	NA	gtex	Stomach	5_80654962:G:A	5_80654962	5	80654962	-0.00960582	0.00161757	2.88e-09	1.17e-07	13.2826	25	0.972847	-0.00499658	0.00376554	0.197021	11.4452	24	0.985467	26	Inverse variance weighted (fixed effects)
DHFR	NA	INHIBITOR	pemetrexed disodium	4	CHEMBL2360464	NA	NA	urinary bladder cancer	NA	gtex	Stomach	5_80654962:G:A	5_80654962	5	80654962	-0.00960582	0.00161757	2.88e-09	1.17e-07	13.2826	25	0.972847	-0.00499658	0.00376554	0.197021	11.4452	24	0.985467	26	Inverse variance weighted (fixed effects)
DHFR	NA	INHIBITOR	pemetrexed disodium	4	CHEMBL2360464	NA	NA	colorectal cancer	NA	gtex	Stomach	5_80654962:G:A	5_80654962	5	80654962	-0.00960582	0.00161757	2.88e-09	1.17e-07	13.2826	25	0.972847	-0.00499658	0.00376554	0.197021	11.4452	24	0.985467	26	Inverse variance weighted (fixed effects)
DHFR	NA	INHIBITOR	pemetrexed disodium	4	CHEMBL2360464	NA	NA	sarcoma	NA	gtex	Stomach	5_80654962:G:A	5_80654962	5	80654962	-0.00960582	0.00161757	2.88e-09	1.17e-07	13.2826	25	0.972847	-0.00499658	0.00376554	0.197021	11.4452	24	0.985467	26	Inverse variance weighted (fixed effects)
DHFR	NA	INHIBITOR	pemetrexed disodium	4	CHEMBL2360464	NA	NA	breast cancer	NA	gtex	Stomach	5_80654962:G:A	5_80654962	5	80654962	-0.00960582	0.00161757	2.88e-09	1.17e-07	13.2826	25	0.972847	-0.00499658	0.00376554	0.197021	11.4452	24	0.985467	26	Inverse variance weighted (fixed effects)
DHFR	NA	INHIBITOR	pemetrexed disodium	4	CHEMBL2360464	NA	NA	Thymic Carcinoma	NA	gtex	Stomach	5_80654962:G:A	5_80654962	5	80654962	-0.00960582	0.00161757	2.88e-09	1.17e-07	13.2826	25	0.972847	-0.00499658	0.00376554	0.197021	11.4452	24	0.985467	26	Inverse variance weighted (fixed effects)
DHFR	NA	INHIBITOR	pemetrexed disodium	4	CHEMBL2360464	NA	NA	colorectal adenocarcinoma	NA	gtex	Stomach	5_80654962:G:A	5_80654962	5	80654962	-0.00960582	0.00161757	2.88e-09	1.17e-07	13.2826	25	0.972847	-0.00499658	0.00376554	0.197021	11.4452	24	0.985467	26	Inverse variance weighted (fixed effects)
DHFR	NA	INHIBITOR	pemetrexed disodium	4	CHEMBL2360464	NA	NA	gestational trophoblastic neoplasm	NA	gtex	Stomach	5_80654962:G:A	5_80654962	5	80654962	-0.00960582	0.00161757	2.88e-09	1.17e-07	13.2826	25	0.972847	-0.00499658	0.00376554	0.197021	11.4452	24	0.985467	26	Inverse variance weighted (fixed effects)
DHFR	NA	INHIBITOR	pemetrexed disodium	4	CHEMBL2360464	NA	NA	endometrial cancer	NA	gtex	Stomach	5_80654962:G:A	5_80654962	5	80654962	-0.00960582	0.00161757	2.88e-09	1.17e-07	13.2826	25	0.972847	-0.00499658	0.00376554	0.197021	11.4452	24	0.985467	26	Inverse variance weighted (fixed effects)
DHFR	NA	INHIBITOR	pemetrexed disodium	4	CHEMBL2360464	NA	NA	lung cancer	NA	gtex	Stomach	5_80654962:G:A	5_80654962	5	80654962	-0.00960582	0.00161757	2.88e-09	1.17e-07	13.2826	25	0.972847	-0.00499658	0.00376554	0.197021	11.4452	24	0.985467	26	Inverse variance weighted (fixed effects)
DHFR	NA	INHIBITOR	pemetrexed disodium	4	CHEMBL2360464	NA	NA	salivary gland carcinoma	NA	gtex	Stomach	5_80654962:G:A	5_80654962	5	80654962	-0.00960582	0.00161757	2.88e-09	1.17e-07	13.2826	25	0.972847	-0.00499658	0.00376554	0.197021	11.4452	24	0.985467	26	Inverse variance weighted (fixed effects)
DHFR	NA	INHIBITOR	pemetrexed disodium	4	CHEMBL2360464	NA	NA	urogenital neoplasm	NA	gtex	Stomach	5_80654962:G:A	5_80654962	5	80654962	-0.00960582	0.00161757	2.88e-09	1.17e-07	13.2826	25	0.972847	-0.00499658	0.00376554	0.197021	11.4452	24	0.985467	26	Inverse variance weighted (fixed effects)
DHFR	NA	INHIBITOR	pemetrexed disodium	4	CHEMBL2360464	NA	NA	mesothelioma	NA	gtex	Stomach	5_80654962:G:A	5_80654962	5	80654962	-0.00960582	0.00161757	2.88e-09	1.17e-07	13.2826	25	0.972847	-0.00499658	0.00376554	0.197021	11.4452	24	0.985467	26	Inverse variance weighted (fixed effects)
DHFR	NA	INHIBITOR	pemetrexed disodium	4	CHEMBL2360464	NA	NA	pancreatic neoplasm	NA	gtex	Stomach	5_80654962:G:A	5_80654962	5	80654962	-0.00960582	0.00161757	2.88e-09	1.17e-07	13.2826	25	0.972847	-0.00499658	0.00376554	0.197021	11.4452	24	0.985467	26	Inverse variance weighted (fixed effects)
DHFR	NA	INHIBITOR	pemetrexed disodium	4	CHEMBL2360464	NA	NA	lung neoplasm	NA	gtex	Stomach	5_80654962:G:A	5_80654962	5	80654962	-0.00960582	0.00161757	2.88e-09	1.17e-07	13.2826	25	0.972847	-0.00499658	0.00376554	0.197021	11.4452	24	0.985467	26	Inverse variance weighted (fixed effects)
DHFR	NA	INHIBITOR	pemetrexed disodium	4	CHEMBL2360464	NA	NA	cervical cancer	NA	gtex	Stomach	5_80654962:G:A	5_80654962	5	80654962	-0.00960582	0.00161757	2.88e-09	1.17e-07	13.2826	25	0.972847	-0.00499658	0.00376554	0.197021	11.4452	24	0.985467	26	Inverse variance weighted (fixed effects)
DHFR	NA	INHIBITOR	pemetrexed disodium	4	CHEMBL2360464	NA	NA	Malignant Mesothelioma	NA	gtex	Stomach	5_80654962:G:A	5_80654962	5	80654962	-0.00960582	0.00161757	2.88e-09	1.17e-07	13.2826	25	0.972847	-0.00499658	0.00376554	0.197021	11.4452	24	0.985467	26	Inverse variance weighted (fixed effects)
DHFR	NA	INHIBITOR	pemetrexed disodium	4	CHEMBL2360464	NA	NA	metastasis	NA	gtex	Stomach	5_80654962:G:A	5_80654962	5	80654962	-0.00960582	0.00161757	2.88e-09	1.17e-07	13.2826	25	0.972847	-0.00499658	0.00376554	0.197021	11.4452	24	0.985467	26	Inverse variance weighted (fixed effects)
DHFR	NA	INHIBITOR	pemetrexed disodium	4	CHEMBL2360464	NA	NA	peritoneum cancer	NA	gtex	Stomach	5_80654962:G:A	5_80654962	5	80654962	-0.00960582	0.00161757	2.88e-09	1.17e-07	13.2826	25	0.972847	-0.00499658	0.00376554	0.197021	11.4452	24	0.985467	26	Inverse variance weighted (fixed effects)
DHFR	NA	INHIBITOR	pralatrexate	4	CHEMBL1201746	DB06813	NA	breast carcinoma	NA	gtex	Stomach	5_80654962:G:A	5_80654962	5	80654962	-0.00960582	0.00161757	2.88e-09	1.17e-07	13.2826	25	0.972847	-0.00499658	0.00376554	0.197021	11.4452	24	0.985467	26	Inverse variance weighted (fixed effects)
DHFR	NA	INHIBITOR	pralatrexate	4	CHEMBL1201746	DB06813	NA	non-small cell lung carcinoma	NA	gtex	Stomach	5_80654962:G:A	5_80654962	5	80654962	-0.00960582	0.00161757	2.88e-09	1.17e-07	13.2826	25	0.972847	-0.00499658	0.00376554	0.197021	11.4452	24	0.985467	26	Inverse variance weighted (fixed effects)
DHFR	NA	INHIBITOR	pralatrexate	4	CHEMBL1201746	DB06813	NA	adult T-cell leukemia/lymphoma	NA	gtex	Stomach	5_80654962:G:A	5_80654962	5	80654962	-0.00960582	0.00161757	2.88e-09	1.17e-07	13.2826	25	0.972847	-0.00499658	0.00376554	0.197021	11.4452	24	0.985467	26	Inverse variance weighted (fixed effects)
DHFR	NA	INHIBITOR	pralatrexate	4	CHEMBL1201746	DB06813	NA	lung cancer	NA	gtex	Stomach	5_80654962:G:A	5_80654962	5	80654962	-0.00960582	0.00161757	2.88e-09	1.17e-07	13.2826	25	0.972847	-0.00499658	0.00376554	0.197021	11.4452	24	0.985467	26	Inverse variance weighted (fixed effects)
DHFR	NA	INHIBITOR	pralatrexate	4	CHEMBL1201746	DB06813	NA	T-cell non-Hodgkin lymphoma	NA	gtex	Stomach	5_80654962:G:A	5_80654962	5	80654962	-0.00960582	0.00161757	2.88e-09	1.17e-07	13.2826	25	0.972847	-0.00499658	0.00376554	0.197021	11.4452	24	0.985467	26	Inverse variance weighted (fixed effects)
DHFR	NA	INHIBITOR	pralatrexate	4	CHEMBL1201746	DB06813	NA	neoplasm	NA	gtex	Stomach	5_80654962:G:A	5_80654962	5	80654962	-0.00960582	0.00161757	2.88e-09	1.17e-07	13.2826	25	0.972847	-0.00499658	0.00376554	0.197021	11.4452	24	0.985467	26	Inverse variance weighted (fixed effects)
DHFR	NA	INHIBITOR	pralatrexate	4	CHEMBL1201746	DB06813	NA	lymphoma	NA	gtex	Stomach	5_80654962:G:A	5_80654962	5	80654962	-0.00960582	0.00161757	2.88e-09	1.17e-07	13.2826	25	0.972847	-0.00499658	0.00376554	0.197021	11.4452	24	0.985467	26	Inverse variance weighted (fixed effects)
DHFR	NA	INHIBITOR	pralatrexate	4	CHEMBL1201746	DB06813	NA	head and neck malignant neoplasia	NA	gtex	Stomach	5_80654962:G:A	5_80654962	5	80654962	-0.00960582	0.00161757	2.88e-09	1.17e-07	13.2826	25	0.972847	-0.00499658	0.00376554	0.197021	11.4452	24	0.985467	26	Inverse variance weighted (fixed effects)
DHFR	NA	INHIBITOR	pralatrexate	4	CHEMBL1201746	DB06813	NA	mature T-cell and NK-cell non-Hodgkin lymphoma	NA	gtex	Stomach	5_80654962:G:A	5_80654962	5	80654962	-0.00960582	0.00161757	2.88e-09	1.17e-07	13.2826	25	0.972847	-0.00499658	0.00376554	0.197021	11.4452	24	0.985467	26	Inverse variance weighted (fixed effects)
DHFR	NA	INHIBITOR	pralatrexate	4	CHEMBL1201746	DB06813	NA	cancer	NA	gtex	Stomach	5_80654962:G:A	5_80654962	5	80654962	-0.00960582	0.00161757	2.88e-09	1.17e-07	13.2826	25	0.972847	-0.00499658	0.00376554	0.197021	11.4452	24	0.985467	26	Inverse variance weighted (fixed effects)
DHFR	NA	INHIBITOR	pralatrexate	4	CHEMBL1201746	DB06813	NA	unspecified peripheral T-cell lymphoma	NA	gtex	Stomach	5_80654962:G:A	5_80654962	5	80654962	-0.00960582	0.00161757	2.88e-09	1.17e-07	13.2826	25	0.972847	-0.00499658	0.00376554	0.197021	11.4452	24	0.985467	26	Inverse variance weighted (fixed effects)
DHFR	Negative modulator	INHIBITOR	methotrexate sodium	4	CHEMBL3244648	NA	CHEMBL3244648	rheumatoid arthritis	CUSTOM_RA	gtex	Stomach	5_80654962:G:A	5_80654962	5	80654962	-0.00960582	0.00161757	2.88e-09	1.17e-07	13.2826	25	0.972847	-0.00499658	0.00376554	0.197021	11.4452	24	0.985467	26	Inverse variance weighted (fixed effects)
DHFR	Negative modulator	INHIBITOR	methotrexate sodium	4	CHEMBL3244648	NA	CHEMBL3244648	breast cancer	NA	gtex	Stomach	5_80654962:G:A	5_80654962	5	80654962	-0.00960582	0.00161757	2.88e-09	1.17e-07	13.2826	25	0.972847	-0.00499658	0.00376554	0.197021	11.4452	24	0.985467	26	Inverse variance weighted (fixed effects)
DHFR	Negative modulator	INHIBITOR	methotrexate sodium	4	CHEMBL3244648	NA	CHEMBL3244648	lung cancer	NA	gtex	Stomach	5_80654962:G:A	5_80654962	5	80654962	-0.00960582	0.00161757	2.88e-09	1.17e-07	13.2826	25	0.972847	-0.00499658	0.00376554	0.197021	11.4452	24	0.985467	26	Inverse variance weighted (fixed effects)
DHFR	Negative modulator	INHIBITOR	methotrexate sodium	4	CHEMBL3244648	NA	CHEMBL3244648	adenoma	NA	gtex	Stomach	5_80654962:G:A	5_80654962	5	80654962	-0.00960582	0.00161757	2.88e-09	1.17e-07	13.2826	25	0.972847	-0.00499658	0.00376554	0.197021	11.4452	24	0.985467	26	Inverse variance weighted (fixed effects)
DHFR	Negative modulator	INHIBITOR	methotrexate sodium	4	CHEMBL3244648	NA	CHEMBL3244648	choriocarcinoma	NA	gtex	Stomach	5_80654962:G:A	5_80654962	5	80654962	-0.00960582	0.00161757	2.88e-09	1.17e-07	13.2826	25	0.972847	-0.00499658	0.00376554	0.197021	11.4452	24	0.985467	26	Inverse variance weighted (fixed effects)
DHFR	Negative modulator	INHIBITOR	methotrexate sodium	4	CHEMBL3244648	NA	CHEMBL3244648	arthritis	M05	gtex	Stomach	5_80654962:G:A	5_80654962	5	80654962	-0.00960582	0.00161757	2.88e-09	1.17e-07	13.2826	25	0.972847	-0.00499658	0.00376554	0.197021	11.4452	24	0.985467	26	Inverse variance weighted (fixed effects)
DHFR	Negative modulator	INHIBITOR	methotrexate sodium	4	CHEMBL3244648	NA	CHEMBL3244648	juvenile idiopathic arthritis	M08	gtex	Stomach	5_80654962:G:A	5_80654962	5	80654962	-0.00960582	0.00161757	2.88e-09	1.17e-07	13.2826	25	0.972847	-0.00499658	0.00376554	0.197021	11.4452	24	0.985467	26	Inverse variance weighted (fixed effects)
DHFR	Negative modulator	INHIBITOR	methotrexate sodium	4	CHEMBL3244648	NA	CHEMBL3244648	arthritis	CUSTOM_RA	gtex	Stomach	5_80654962:G:A	5_80654962	5	80654962	-0.00960582	0.00161757	2.88e-09	1.17e-07	13.2826	25	0.972847	-0.00499658	0.00376554	0.197021	11.4452	24	0.985467	26	Inverse variance weighted (fixed effects)
DHFR	Negative modulator	INHIBITOR	methotrexate sodium	4	CHEMBL3244648	NA	CHEMBL3244648	psoriasis	L40	gtex	Stomach	5_80654962:G:A	5_80654962	5	80654962	-0.00960582	0.00161757	2.88e-09	1.17e-07	13.2826	25	0.972847	-0.00499658	0.00376554	0.197021	11.4452	24	0.985467	26	Inverse variance weighted (fixed effects)
DHFR	Negative modulator	INHIBITOR	methotrexate sodium	4	CHEMBL3244648	NA	CHEMBL3244648	arthritis	M06	gtex	Stomach	5_80654962:G:A	5_80654962	5	80654962	-0.00960582	0.00161757	2.88e-09	1.17e-07	13.2826	25	0.972847	-0.00499658	0.00376554	0.197021	11.4452	24	0.985467	26	Inverse variance weighted (fixed effects)
DHFR	Negative modulator	INHIBITOR	methotrexate sodium	4	CHEMBL3244648	NA	CHEMBL3244648	arthritis	M13	gtex	Stomach	5_80654962:G:A	5_80654962	5	80654962	-0.00960582	0.00161757	2.88e-09	1.17e-07	13.2826	25	0.972847	-0.00499658	0.00376554	0.197021	11.4452	24	0.985467	26	Inverse variance weighted (fixed effects)
DHFR	Negative modulator	INHIBITOR	methotrexate sodium	4	CHEMBL3244648	NA	CHEMBL3244648	arthritis	M19	gtex	Stomach	5_80654962:G:A	5_80654962	5	80654962	-0.00960582	0.00161757	2.88e-09	1.17e-07	13.2826	25	0.972847	-0.00499658	0.00376554	0.197021	11.4452	24	0.985467	26	Inverse variance weighted (fixed effects)
DHFR	Negative modulator	INHIBITOR	methotrexate sodium	4	CHEMBL3244648	NA	CHEMBL3244648	non-Hodgkins lymphoma	NA	gtex	Stomach	5_80654962:G:A	5_80654962	5	80654962	-0.00960582	0.00161757	2.88e-09	1.17e-07	13.2826	25	0.972847	-0.00499658	0.00376554	0.197021	11.4452	24	0.985467	26	Inverse variance weighted (fixed effects)
DHFR	Negative modulator	INHIBITOR	methotrexate sodium	4	CHEMBL3244648	NA	CHEMBL3244648	leptomeningeal metastasis	NA	gtex	Stomach	5_80654962:G:A	5_80654962	5	80654962	-0.00960582	0.00161757	2.88e-09	1.17e-07	13.2826	25	0.972847	-0.00499658	0.00376554	0.197021	11.4452	24	0.985467	26	Inverse variance weighted (fixed effects)
DHFR	Negative modulator	INHIBITOR	methotrexate sodium	4	CHEMBL3244648	NA	CHEMBL3244648	fungal infectious disease	NA	gtex	Stomach	5_80654962:G:A	5_80654962	5	80654962	-0.00960582	0.00161757	2.88e-09	1.17e-07	13.2826	25	0.972847	-0.00499658	0.00376554	0.197021	11.4452	24	0.985467	26	Inverse variance weighted (fixed effects)
DHFR	Negative modulator	INHIBITOR	methotrexate sodium	4	CHEMBL3244648	NA	CHEMBL3244648	rheumatoid arthritis	M06	gtex	Stomach	5_80654962:G:A	5_80654962	5	80654962	-0.00960582	0.00161757	2.88e-09	1.17e-07	13.2826	25	0.972847	-0.00499658	0.00376554	0.197021	11.4452	24	0.985467	26	Inverse variance weighted (fixed effects)
DHFR	Negative modulator	INHIBITOR	methotrexate sodium	4	CHEMBL3244648	NA	CHEMBL3244648	rheumatoid arthritis	M05	gtex	Stomach	5_80654962:G:A	5_80654962	5	80654962	-0.00960582	0.00161757	2.88e-09	1.17e-07	13.2826	25	0.972847	-0.00499658	0.00376554	0.197021	11.4452	24	0.985467	26	Inverse variance weighted (fixed effects)
DHFR	Negative modulator	INHIBITOR	methotrexate	4	CHEMBL34259	DB00563	CHEMBL34259	juvenile dermatomyositis	M60	gtex	Stomach	5_80654962:G:A	5_80654962	5	80654962	-0.00960582	0.00161757	2.88e-09	1.17e-07	13.2826	25	0.972847	-0.00499658	0.00376554	0.197021	11.4452	24	0.985467	26	Inverse variance weighted (fixed effects)
DHFR	Negative modulator	INHIBITOR	methotrexate	4	CHEMBL34259	DB00563	CHEMBL34259	leukemia	NA	gtex	Stomach	5_80654962:G:A	5_80654962	5	80654962	-0.00960582	0.00161757	2.88e-09	1.17e-07	13.2826	25	0.972847	-0.00499658	0.00376554	0.197021	11.4452	24	0.985467	26	Inverse variance weighted (fixed effects)
DHFR	Negative modulator	INHIBITOR	methotrexate	4	CHEMBL34259	DB00563	CHEMBL34259	lymphoma	NA	gtex	Stomach	5_80654962:G:A	5_80654962	5	80654962	-0.00960582	0.00161757	2.88e-09	1.17e-07	13.2826	25	0.972847	-0.00499658	0.00376554	0.197021	11.4452	24	0.985467	26	Inverse variance weighted (fixed effects)
DHFR	Negative modulator	INHIBITOR	methotrexate	4	CHEMBL34259	DB00563	CHEMBL34259	mesothelioma	NA	gtex	Stomach	5_80654962:G:A	5_80654962	5	80654962	-0.00960582	0.00161757	2.88e-09	1.17e-07	13.2826	25	0.972847	-0.00499658	0.00376554	0.197021	11.4452	24	0.985467	26	Inverse variance weighted (fixed effects)
DHFR	Negative modulator	INHIBITOR	methotrexate	4	CHEMBL34259	DB00563	CHEMBL34259	acute myelomonocytic leukemia	NA	gtex	Stomach	5_80654962:G:A	5_80654962	5	80654962	-0.00960582	0.00161757	2.88e-09	1.17e-07	13.2826	25	0.972847	-0.00499658	0.00376554	0.197021	11.4452	24	0.985467	26	Inverse variance weighted (fixed effects)
DHFR	Negative modulator	INHIBITOR	methotrexate	4	CHEMBL34259	DB00563	CHEMBL34259	acute promyelocytic leukemia	NA	gtex	Stomach	5_80654962:G:A	5_80654962	5	80654962	-0.00960582	0.00161757	2.88e-09	1.17e-07	13.2826	25	0.972847	-0.00499658	0.00376554	0.197021	11.4452	24	0.985467	26	Inverse variance weighted (fixed effects)
DHFR	Negative modulator	INHIBITOR	methotrexate	4	CHEMBL34259	DB00563	CHEMBL34259	angioimmunoblastic T-cell lymphoma	NA	gtex	Stomach	5_80654962:G:A	5_80654962	5	80654962	-0.00960582	0.00161757	2.88e-09	1.17e-07	13.2826	25	0.972847	-0.00499658	0.00376554	0.197021	11.4452	24	0.985467	26	Inverse variance weighted (fixed effects)
DHFR	Negative modulator	INHIBITOR	methotrexate	4	CHEMBL34259	DB00563	CHEMBL34259	breast neoplasm	NA	gtex	Stomach	5_80654962:G:A	5_80654962	5	80654962	-0.00960582	0.00161757	2.88e-09	1.17e-07	13.2826	25	0.972847	-0.00499658	0.00376554	0.197021	11.4452	24	0.985467	26	Inverse variance weighted (fixed effects)
DHFR	Negative modulator	INHIBITOR	methotrexate	4	CHEMBL34259	DB00563	CHEMBL34259	ankylosing spondylitis	M45	gtex	Stomach	5_80654962:G:A	5_80654962	5	80654962	-0.00960582	0.00161757	2.88e-09	1.17e-07	13.2826	25	0.972847	-0.00499658	0.00376554	0.197021	11.4452	24	0.985467	26	Inverse variance weighted (fixed effects)
DHFR	Negative modulator	INHIBITOR	methotrexate	4	CHEMBL34259	DB00563	CHEMBL34259	alopecia areata	L63	gtex	Stomach	5_80654962:G:A	5_80654962	5	80654962	-0.00960582	0.00161757	2.88e-09	1.17e-07	13.2826	25	0.972847	-0.00499658	0.00376554	0.197021	11.4452	24	0.985467	26	Inverse variance weighted (fixed effects)
DHFR	Negative modulator	INHIBITOR	methotrexate	4	CHEMBL34259	DB00563	CHEMBL34259	juvenile dermatomyositis	M33	gtex	Stomach	5_80654962:G:A	5_80654962	5	80654962	-0.00960582	0.00161757	2.88e-09	1.17e-07	13.2826	25	0.972847	-0.00499658	0.00376554	0.197021	11.4452	24	0.985467	26	Inverse variance weighted (fixed effects)
DHFR	Negative modulator	INHIBITOR	methotrexate	4	CHEMBL34259	DB00563	CHEMBL34259	severe aplastic anemia	NA	gtex	Stomach	5_80654962:G:A	5_80654962	5	80654962	-0.00960582	0.00161757	2.88e-09	1.17e-07	13.2826	25	0.972847	-0.00499658	0.00376554	0.197021	11.4452	24	0.985467	26	Inverse variance weighted (fixed effects)
DHFR	Negative modulator	INHIBITOR	methotrexate	4	CHEMBL34259	DB00563	CHEMBL34259	rheumatoid arthritis	CUSTOM_RA	gtex	Stomach	5_80654962:G:A	5_80654962	5	80654962	-0.00960582	0.00161757	2.88e-09	1.17e-07	13.2826	25	0.972847	-0.00499658	0.00376554	0.197021	11.4452	24	0.985467	26	Inverse variance weighted (fixed effects)
DHFR	Negative modulator	INHIBITOR	methotrexate	4	CHEMBL34259	DB00563	CHEMBL34259	squamous cell carcinoma	NA	gtex	Stomach	5_80654962:G:A	5_80654962	5	80654962	-0.00960582	0.00161757	2.88e-09	1.17e-07	13.2826	25	0.972847	-0.00499658	0.00376554	0.197021	11.4452	24	0.985467	26	Inverse variance weighted (fixed effects)
DHFR	Negative modulator	INHIBITOR	methotrexate	4	CHEMBL34259	DB00563	CHEMBL34259	vasculitis	M31	gtex	Stomach	5_80654962:G:A	5_80654962	5	80654962	-0.00960582	0.00161757	2.88e-09	1.17e-07	13.2826	25	0.972847	-0.00499658	0.00376554	0.197021	11.4452	24	0.985467	26	Inverse variance weighted (fixed effects)
DHFR	Negative modulator	INHIBITOR	methotrexate	4	CHEMBL34259	DB00563	CHEMBL34259	stricture	NA	gtex	Stomach	5_80654962:G:A	5_80654962	5	80654962	-0.00960582	0.00161757	2.88e-09	1.17e-07	13.2826	25	0.972847	-0.00499658	0.00376554	0.197021	11.4452	24	0.985467	26	Inverse variance weighted (fixed effects)
DHFR	Negative modulator	INHIBITOR	methotrexate	4	CHEMBL34259	DB00563	CHEMBL34259	head and neck malignant neoplasia	NA	gtex	Stomach	5_80654962:G:A	5_80654962	5	80654962	-0.00960582	0.00161757	2.88e-09	1.17e-07	13.2826	25	0.972847	-0.00499658	0.00376554	0.197021	11.4452	24	0.985467	26	Inverse variance weighted (fixed effects)
DHFR	Negative modulator	INHIBITOR	methotrexate	4	CHEMBL34259	DB00563	CHEMBL34259	myocardial infarction	CUSTOM_CAD	gtex	Stomach	5_80654962:G:A	5_80654962	5	80654962	-0.00960582	0.00161757	2.88e-09	1.17e-07	13.2826	25	0.972847	-0.00499658	0.00376554	0.197021	11.4452	24	0.985467	26	Inverse variance weighted (fixed effects)
DHFR	Negative modulator	INHIBITOR	methotrexate	4	CHEMBL34259	DB00563	CHEMBL34259	myocardial infarction	I21	gtex	Stomach	5_80654962:G:A	5_80654962	5	80654962	-0.00960582	0.00161757	2.88e-09	1.17e-07	13.2826	25	0.972847	-0.00499658	0.00376554	0.197021	11.4452	24	0.985467	26	Inverse variance weighted (fixed effects)
DHFR	Negative modulator	INHIBITOR	methotrexate	4	CHEMBL34259	DB00563	CHEMBL34259	myocardial infarction	I22	gtex	Stomach	5_80654962:G:A	5_80654962	5	80654962	-0.00960582	0.00161757	2.88e-09	1.17e-07	13.2826	25	0.972847	-0.00499658	0.00376554	0.197021	11.4452	24	0.985467	26	Inverse variance weighted (fixed effects)
DHFR	Negative modulator	INHIBITOR	methotrexate	4	CHEMBL34259	DB00563	CHEMBL34259	neuroblastoma	NA	gtex	Stomach	5_80654962:G:A	5_80654962	5	80654962	-0.00960582	0.00161757	2.88e-09	1.17e-07	13.2826	25	0.972847	-0.00499658	0.00376554	0.197021	11.4452	24	0.985467	26	Inverse variance weighted (fixed effects)
DHFR	Negative modulator	INHIBITOR	methotrexate	4	CHEMBL34259	DB00563	CHEMBL34259	osteosarcoma	NA	gtex	Stomach	5_80654962:G:A	5_80654962	5	80654962	-0.00960582	0.00161757	2.88e-09	1.17e-07	13.2826	25	0.972847	-0.00499658	0.00376554	0.197021	11.4452	24	0.985467	26	Inverse variance weighted (fixed effects)
DHFR	Negative modulator	INHIBITOR	methotrexate	4	CHEMBL34259	DB00563	CHEMBL34259	psoriasis	L40	gtex	Stomach	5_80654962:G:A	5_80654962	5	80654962	-0.00960582	0.00161757	2.88e-09	1.17e-07	13.2826	25	0.972847	-0.00499658	0.00376554	0.197021	11.4452	24	0.985467	26	Inverse variance weighted (fixed effects)
DHFR	Negative modulator	INHIBITOR	methotrexate	4	CHEMBL34259	DB00563	CHEMBL34259	Central Nervous System Neoplasm	NA	gtex	Stomach	5_80654962:G:A	5_80654962	5	80654962	-0.00960582	0.00161757	2.88e-09	1.17e-07	13.2826	25	0.972847	-0.00499658	0.00376554	0.197021	11.4452	24	0.985467	26	Inverse variance weighted (fixed effects)
DHFR	Negative modulator	INHIBITOR	methotrexate	4	CHEMBL34259	DB00563	CHEMBL34259	Hydatidiform Mole	NA	gtex	Stomach	5_80654962:G:A	5_80654962	5	80654962	-0.00960582	0.00161757	2.88e-09	1.17e-07	13.2826	25	0.972847	-0.00499658	0.00376554	0.197021	11.4452	24	0.985467	26	Inverse variance weighted (fixed effects)
DHFR	Negative modulator	INHIBITOR	methotrexate	4	CHEMBL34259	DB00563	CHEMBL34259	Juvenile Myelomonocytic Leukemia	NA	gtex	Stomach	5_80654962:G:A	5_80654962	5	80654962	-0.00960582	0.00161757	2.88e-09	1.17e-07	13.2826	25	0.972847	-0.00499658	0.00376554	0.197021	11.4452	24	0.985467	26	Inverse variance weighted (fixed effects)
DHFR	Negative modulator	INHIBITOR	methotrexate	4	CHEMBL34259	DB00563	CHEMBL34259	choriocarcinoma	NA	gtex	Stomach	5_80654962:G:A	5_80654962	5	80654962	-0.00960582	0.00161757	2.88e-09	1.17e-07	13.2826	25	0.972847	-0.00499658	0.00376554	0.197021	11.4452	24	0.985467	26	Inverse variance weighted (fixed effects)
DHFR	Negative modulator	INHIBITOR	methotrexate	4	CHEMBL34259	DB00563	CHEMBL34259	lymphoblastic lymphoma	NA	gtex	Stomach	5_80654962:G:A	5_80654962	5	80654962	-0.00960582	0.00161757	2.88e-09	1.17e-07	13.2826	25	0.972847	-0.00499658	0.00376554	0.197021	11.4452	24	0.985467	26	Inverse variance weighted (fixed effects)
DHFR	Negative modulator	INHIBITOR	methotrexate	4	CHEMBL34259	DB00563	CHEMBL34259	unspecified peripheral T-cell lymphoma	NA	gtex	Stomach	5_80654962:G:A	5_80654962	5	80654962	-0.00960582	0.00161757	2.88e-09	1.17e-07	13.2826	25	0.972847	-0.00499658	0.00376554	0.197021	11.4452	24	0.985467	26	Inverse variance weighted (fixed effects)
DHFR	Negative modulator	INHIBITOR	methotrexate	4	CHEMBL34259	DB00563	CHEMBL34259	brain neoplasm	NA	gtex	Stomach	5_80654962:G:A	5_80654962	5	80654962	-0.00960582	0.00161757	2.88e-09	1.17e-07	13.2826	25	0.972847	-0.00499658	0.00376554	0.197021	11.4452	24	0.985467	26	Inverse variance weighted (fixed effects)
DHFR	Negative modulator	INHIBITOR	methotrexate	4	CHEMBL34259	DB00563	CHEMBL34259	B-cell acute lymphoblastic leukemia	NA	gtex	Stomach	5_80654962:G:A	5_80654962	5	80654962	-0.00960582	0.00161757	2.88e-09	1.17e-07	13.2826	25	0.972847	-0.00499658	0.00376554	0.197021	11.4452	24	0.985467	26	Inverse variance weighted (fixed effects)
DHFR	Negative modulator	INHIBITOR	methotrexate	4	CHEMBL34259	DB00563	CHEMBL34259	B-cell acute lymphoblastic leukemia	NA	gtex	Stomach	5_80654962:G:A	5_80654962	5	80654962	-0.00960582	0.00161757	2.88e-09	1.17e-07	13.2826	25	0.972847	-0.00499658	0.00376554	0.197021	11.4452	24	0.985467	26	Inverse variance weighted (fixed effects)
DHFR	Negative modulator	INHIBITOR	methotrexate	4	CHEMBL34259	DB00563	CHEMBL34259	Vitiligo	L80	gtex	Stomach	5_80654962:G:A	5_80654962	5	80654962	-0.00960582	0.00161757	2.88e-09	1.17e-07	13.2826	25	0.972847	-0.00499658	0.00376554	0.197021	11.4452	24	0.985467	26	Inverse variance weighted (fixed effects)
DHFR	Negative modulator	INHIBITOR	methotrexate	4	CHEMBL34259	DB00563	CHEMBL34259	Ectopic pregnancy	NA	gtex	Stomach	5_80654962:G:A	5_80654962	5	80654962	-0.00960582	0.00161757	2.88e-09	1.17e-07	13.2826	25	0.972847	-0.00499658	0.00376554	0.197021	11.4452	24	0.985467	26	Inverse variance weighted (fixed effects)
DHFR	Negative modulator	INHIBITOR	methotrexate	4	CHEMBL34259	DB00563	CHEMBL34259	bone marrow failure syndrome	NA	gtex	Stomach	5_80654962:G:A	5_80654962	5	80654962	-0.00960582	0.00161757	2.88e-09	1.17e-07	13.2826	25	0.972847	-0.00499658	0.00376554	0.197021	11.4452	24	0.985467	26	Inverse variance weighted (fixed effects)
DHFR	Negative modulator	INHIBITOR	methotrexate	4	CHEMBL34259	DB00563	CHEMBL34259	childhood acute lymphoblastic leukemia	NA	gtex	Stomach	5_80654962:G:A	5_80654962	5	80654962	-0.00960582	0.00161757	2.88e-09	1.17e-07	13.2826	25	0.972847	-0.00499658	0.00376554	0.197021	11.4452	24	0.985467	26	Inverse variance weighted (fixed effects)
DHFR	Negative modulator	INHIBITOR	methotrexate	4	CHEMBL34259	DB00563	CHEMBL34259	anaplastic large cell lymphoma	NA	gtex	Stomach	5_80654962:G:A	5_80654962	5	80654962	-0.00960582	0.00161757	2.88e-09	1.17e-07	13.2826	25	0.972847	-0.00499658	0.00376554	0.197021	11.4452	24	0.985467	26	Inverse variance weighted (fixed effects)
DHFR	Negative modulator	INHIBITOR	methotrexate	4	CHEMBL34259	DB00563	CHEMBL34259	non-small cell lung carcinoma	NA	gtex	Stomach	5_80654962:G:A	5_80654962	5	80654962	-0.00960582	0.00161757	2.88e-09	1.17e-07	13.2826	25	0.972847	-0.00499658	0.00376554	0.197021	11.4452	24	0.985467	26	Inverse variance weighted (fixed effects)
DHFR	Negative modulator	INHIBITOR	methotrexate	4	CHEMBL34259	DB00563	CHEMBL34259	psoriatic arthritis	CUSTOM_PSA	gtex	Stomach	5_80654962:G:A	5_80654962	5	80654962	-0.00960582	0.00161757	2.88e-09	1.17e-07	13.2826	25	0.972847	-0.00499658	0.00376554	0.197021	11.4452	24	0.985467	26	Inverse variance weighted (fixed effects)
DHFR	Negative modulator	INHIBITOR	methotrexate	4	CHEMBL34259	DB00563	CHEMBL34259	Crohn's disease	CUSTOM_IBD	gtex	Stomach	5_80654962:G:A	5_80654962	5	80654962	-0.00960582	0.00161757	2.88e-09	1.17e-07	13.2826	25	0.972847	-0.00499658	0.00376554	0.197021	11.4452	24	0.985467	26	Inverse variance weighted (fixed effects)
DHFR	Negative modulator	INHIBITOR	methotrexate	4	CHEMBL34259	DB00563	CHEMBL34259	psoriatic arthritis	M07	gtex	Stomach	5_80654962:G:A	5_80654962	5	80654962	-0.00960582	0.00161757	2.88e-09	1.17e-07	13.2826	25	0.972847	-0.00499658	0.00376554	0.197021	11.4452	24	0.985467	26	Inverse variance weighted (fixed effects)
DHFR	Negative modulator	INHIBITOR	methotrexate	4	CHEMBL34259	DB00563	CHEMBL34259	refractory anemia	NA	gtex	Stomach	5_80654962:G:A	5_80654962	5	80654962	-0.00960582	0.00161757	2.88e-09	1.17e-07	13.2826	25	0.972847	-0.00499658	0.00376554	0.197021	11.4452	24	0.985467	26	Inverse variance weighted (fixed effects)
DHFR	Negative modulator	INHIBITOR	methotrexate	4	CHEMBL34259	DB00563	CHEMBL34259	refractory anemia with excess blasts	NA	gtex	Stomach	5_80654962:G:A	5_80654962	5	80654962	-0.00960582	0.00161757	2.88e-09	1.17e-07	13.2826	25	0.972847	-0.00499658	0.00376554	0.197021	11.4452	24	0.985467	26	Inverse variance weighted (fixed effects)
DHFR	Negative modulator	INHIBITOR	methotrexate	4	CHEMBL34259	DB00563	CHEMBL34259	diffuse large B-cell lymphoma	NA	gtex	Stomach	5_80654962:G:A	5_80654962	5	80654962	-0.00960582	0.00161757	2.88e-09	1.17e-07	13.2826	25	0.972847	-0.00499658	0.00376554	0.197021	11.4452	24	0.985467	26	Inverse variance weighted (fixed effects)
DHFR	Negative modulator	INHIBITOR	methotrexate	4	CHEMBL34259	DB00563	CHEMBL34259	uterine corpus choriocarcinoma	NA	gtex	Stomach	5_80654962:G:A	5_80654962	5	80654962	-0.00960582	0.00161757	2.88e-09	1.17e-07	13.2826	25	0.972847	-0.00499658	0.00376554	0.197021	11.4452	24	0.985467	26	Inverse variance weighted (fixed effects)
DHFR	Negative modulator	INHIBITOR	methotrexate	4	CHEMBL34259	DB00563	CHEMBL34259	asthma	J45	gtex	Stomach	5_80654962:G:A	5_80654962	5	80654962	-0.00960582	0.00161757	2.88e-09	1.17e-07	13.2826	25	0.972847	-0.00499658	0.00376554	0.197021	11.4452	24	0.985467	26	Inverse variance weighted (fixed effects)
DHFR	Negative modulator	INHIBITOR	methotrexate	4	CHEMBL34259	DB00563	CHEMBL34259	urinary bladder carcinoma	NA	gtex	Stomach	5_80654962:G:A	5_80654962	5	80654962	-0.00960582	0.00161757	2.88e-09	1.17e-07	13.2826	25	0.972847	-0.00499658	0.00376554	0.197021	11.4452	24	0.985467	26	Inverse variance weighted (fixed effects)
DHFR	Negative modulator	INHIBITOR	methotrexate	4	CHEMBL34259	DB00563	CHEMBL34259	vasculitis	D81	gtex	Stomach	5_80654962:G:A	5_80654962	5	80654962	-0.00960582	0.00161757	2.88e-09	1.17e-07	13.2826	25	0.972847	-0.00499658	0.00376554	0.197021	11.4452	24	0.985467	26	Inverse variance weighted (fixed effects)
DHFR	Negative modulator	INHIBITOR	methotrexate	4	CHEMBL34259	DB00563	CHEMBL34259	atopic eczema	L30	gtex	Stomach	5_80654962:G:A	5_80654962	5	80654962	-0.00960582	0.00161757	2.88e-09	1.17e-07	13.2826	25	0.972847	-0.00499658	0.00376554	0.197021	11.4452	24	0.985467	26	Inverse variance weighted (fixed effects)
DHFR	Negative modulator	INHIBITOR	methotrexate	4	CHEMBL34259	DB00563	CHEMBL34259	breast carcinoma	NA	gtex	Stomach	5_80654962:G:A	5_80654962	5	80654962	-0.00960582	0.00161757	2.88e-09	1.17e-07	13.2826	25	0.972847	-0.00499658	0.00376554	0.197021	11.4452	24	0.985467	26	Inverse variance weighted (fixed effects)
DHFR	Negative modulator	INHIBITOR	methotrexate	4	CHEMBL34259	DB00563	CHEMBL34259	Burkitts lymphoma	NA	gtex	Stomach	5_80654962:G:A	5_80654962	5	80654962	-0.00960582	0.00161757	2.88e-09	1.17e-07	13.2826	25	0.972847	-0.00499658	0.00376554	0.197021	11.4452	24	0.985467	26	Inverse variance weighted (fixed effects)
DHFR	Negative modulator	INHIBITOR	methotrexate	4	CHEMBL34259	DB00563	CHEMBL34259	gestational trophoblastic neoplasm	NA	gtex	Stomach	5_80654962:G:A	5_80654962	5	80654962	-0.00960582	0.00161757	2.88e-09	1.17e-07	13.2826	25	0.972847	-0.00499658	0.00376554	0.197021	11.4452	24	0.985467	26	Inverse variance weighted (fixed effects)
DHFR	Negative modulator	INHIBITOR	methotrexate	4	CHEMBL34259	DB00563	CHEMBL34259	cardiovascular disease	I51	gtex	Stomach	5_80654962:G:A	5_80654962	5	80654962	-0.00960582	0.00161757	2.88e-09	1.17e-07	13.2826	25	0.972847	-0.00499658	0.00376554	0.197021	11.4452	24	0.985467	26	Inverse variance weighted (fixed effects)
DHFR	Negative modulator	INHIBITOR	methotrexate	4	CHEMBL34259	DB00563	CHEMBL34259	cardiovascular disease	I99	gtex	Stomach	5_80654962:G:A	5_80654962	5	80654962	-0.00960582	0.00161757	2.88e-09	1.17e-07	13.2826	25	0.972847	-0.00499658	0.00376554	0.197021	11.4452	24	0.985467	26	Inverse variance weighted (fixed effects)
DHFR	Negative modulator	INHIBITOR	methotrexate	4	CHEMBL34259	DB00563	CHEMBL34259	chronic myelogenous leukemia	NA	gtex	Stomach	5_80654962:G:A	5_80654962	5	80654962	-0.00960582	0.00161757	2.88e-09	1.17e-07	13.2826	25	0.972847	-0.00499658	0.00376554	0.197021	11.4452	24	0.985467	26	Inverse variance weighted (fixed effects)
DHFR	Negative modulator	INHIBITOR	methotrexate	4	CHEMBL34259	DB00563	CHEMBL34259	neoplasm	NA	gtex	Stomach	5_80654962:G:A	5_80654962	5	80654962	-0.00960582	0.00161757	2.88e-09	1.17e-07	13.2826	25	0.972847	-0.00499658	0.00376554	0.197021	11.4452	24	0.985467	26	Inverse variance weighted (fixed effects)
DHFR	Negative modulator	INHIBITOR	methotrexate	4	CHEMBL34259	DB00563	CHEMBL34259	Crohn's disease	K50	gtex	Stomach	5_80654962:G:A	5_80654962	5	80654962	-0.00960582	0.00161757	2.88e-09	1.17e-07	13.2826	25	0.972847	-0.00499658	0.00376554	0.197021	11.4452	24	0.985467	26	Inverse variance weighted (fixed effects)
DHFR	Negative modulator	INHIBITOR	methotrexate	4	CHEMBL34259	DB00563	CHEMBL34259	Crohn's disease	K51	gtex	Stomach	5_80654962:G:A	5_80654962	5	80654962	-0.00960582	0.00161757	2.88e-09	1.17e-07	13.2826	25	0.972847	-0.00499658	0.00376554	0.197021	11.4452	24	0.985467	26	Inverse variance weighted (fixed effects)
DHFR	Negative modulator	INHIBITOR	methotrexate	4	CHEMBL34259	DB00563	CHEMBL34259	dermatomyositis	M33	gtex	Stomach	5_80654962:G:A	5_80654962	5	80654962	-0.00960582	0.00161757	2.88e-09	1.17e-07	13.2826	25	0.972847	-0.00499658	0.00376554	0.197021	11.4452	24	0.985467	26	Inverse variance weighted (fixed effects)
DHFR	Negative modulator	INHIBITOR	methotrexate	4	CHEMBL34259	DB00563	CHEMBL34259	Blast Phase Chronic Myelogenous Leukemia, BCR-ABL1 Positive	NA	gtex	Stomach	5_80654962:G:A	5_80654962	5	80654962	-0.00960582	0.00161757	2.88e-09	1.17e-07	13.2826	25	0.972847	-0.00499658	0.00376554	0.197021	11.4452	24	0.985467	26	Inverse variance weighted (fixed effects)
DHFR	Negative modulator	INHIBITOR	methotrexate	4	CHEMBL34259	DB00563	CHEMBL34259	immune system disease	D89	gtex	Stomach	5_80654962:G:A	5_80654962	5	80654962	-0.00960582	0.00161757	2.88e-09	1.17e-07	13.2826	25	0.972847	-0.00499658	0.00376554	0.197021	11.4452	24	0.985467	26	Inverse variance weighted (fixed effects)
DHFR	Negative modulator	INHIBITOR	methotrexate	4	CHEMBL34259	DB00563	CHEMBL34259	immune system disease	M30	gtex	Stomach	5_80654962:G:A	5_80654962	5	80654962	-0.00960582	0.00161757	2.88e-09	1.17e-07	13.2826	25	0.972847	-0.00499658	0.00376554	0.197021	11.4452	24	0.985467	26	Inverse variance weighted (fixed effects)
DHFR	Negative modulator	INHIBITOR	methotrexate	4	CHEMBL34259	DB00563	CHEMBL34259	juvenile dermatomyositis	G72	gtex	Stomach	5_80654962:G:A	5_80654962	5	80654962	-0.00960582	0.00161757	2.88e-09	1.17e-07	13.2826	25	0.972847	-0.00499658	0.00376554	0.197021	11.4452	24	0.985467	26	Inverse variance weighted (fixed effects)
DHFR	Negative modulator	INHIBITOR	methotrexate	4	CHEMBL34259	DB00563	CHEMBL34259	Langerhans Cell Histiocytosis	NA	gtex	Stomach	5_80654962:G:A	5_80654962	5	80654962	-0.00960582	0.00161757	2.88e-09	1.17e-07	13.2826	25	0.972847	-0.00499658	0.00376554	0.197021	11.4452	24	0.985467	26	Inverse variance weighted (fixed effects)
DHFR	Negative modulator	INHIBITOR	methotrexate	4	CHEMBL34259	DB00563	CHEMBL34259	osteopetrosis	Q78	gtex	Stomach	5_80654962:G:A	5_80654962	5	80654962	-0.00960582	0.00161757	2.88e-09	1.17e-07	13.2826	25	0.972847	-0.00499658	0.00376554	0.197021	11.4452	24	0.985467	26	Inverse variance weighted (fixed effects)
DHFR	Negative modulator	INHIBITOR	methotrexate	4	CHEMBL34259	DB00563	CHEMBL34259	IgG4-related retroperitoneal fibrosis	K68	gtex	Stomach	5_80654962:G:A	5_80654962	5	80654962	-0.00960582	0.00161757	2.88e-09	1.17e-07	13.2826	25	0.972847	-0.00499658	0.00376554	0.197021	11.4452	24	0.985467	26	Inverse variance weighted (fixed effects)
DHFR	Negative modulator	INHIBITOR	methotrexate	4	CHEMBL34259	DB00563	CHEMBL34259	follicular lymphoma	NA	gtex	Stomach	5_80654962:G:A	5_80654962	5	80654962	-0.00960582	0.00161757	2.88e-09	1.17e-07	13.2826	25	0.972847	-0.00499658	0.00376554	0.197021	11.4452	24	0.985467	26	Inverse variance weighted (fixed effects)
DHFR	Negative modulator	INHIBITOR	methotrexate	4	CHEMBL34259	DB00563	CHEMBL34259	bullous pemphigoid	L12	gtex	Stomach	5_80654962:G:A	5_80654962	5	80654962	-0.00960582	0.00161757	2.88e-09	1.17e-07	13.2826	25	0.972847	-0.00499658	0.00376554	0.197021	11.4452	24	0.985467	26	Inverse variance weighted (fixed effects)
DHFR	Negative modulator	INHIBITOR	methotrexate	4	CHEMBL34259	DB00563	CHEMBL34259	urothelial carcinoma	NA	gtex	Stomach	5_80654962:G:A	5_80654962	5	80654962	-0.00960582	0.00161757	2.88e-09	1.17e-07	13.2826	25	0.972847	-0.00499658	0.00376554	0.197021	11.4452	24	0.985467	26	Inverse variance weighted (fixed effects)
DHFR	Negative modulator	INHIBITOR	methotrexate	4	CHEMBL34259	DB00563	CHEMBL34259	Waldenstrom macroglobulinemia	NA	gtex	Stomach	5_80654962:G:A	5_80654962	5	80654962	-0.00960582	0.00161757	2.88e-09	1.17e-07	13.2826	25	0.972847	-0.00499658	0.00376554	0.197021	11.4452	24	0.985467	26	Inverse variance weighted (fixed effects)
DHFR	Negative modulator	INHIBITOR	methotrexate	4	CHEMBL34259	DB00563	CHEMBL34259	coronary artery disease	CUSTOM_CAD	gtex	Stomach	5_80654962:G:A	5_80654962	5	80654962	-0.00960582	0.00161757	2.88e-09	1.17e-07	13.2826	25	0.972847	-0.00499658	0.00376554	0.197021	11.4452	24	0.985467	26	Inverse variance weighted (fixed effects)
DHFR	Negative modulator	INHIBITOR	methotrexate	4	CHEMBL34259	DB00563	CHEMBL34259	central serous retinopathy	H35	gtex	Stomach	5_80654962:G:A	5_80654962	5	80654962	-0.00960582	0.00161757	2.88e-09	1.17e-07	13.2826	25	0.972847	-0.00499658	0.00376554	0.197021	11.4452	24	0.985467	26	Inverse variance weighted (fixed effects)
DHFR	Negative modulator	INHIBITOR	methotrexate	4	CHEMBL34259	DB00563	CHEMBL34259	Desmoid-type fibromatosis	NA	gtex	Stomach	5_80654962:G:A	5_80654962	5	80654962	-0.00960582	0.00161757	2.88e-09	1.17e-07	13.2826	25	0.972847	-0.00499658	0.00376554	0.197021	11.4452	24	0.985467	26	Inverse variance weighted (fixed effects)
DHFR	Negative modulator	INHIBITOR	methotrexate	4	CHEMBL34259	DB00563	CHEMBL34259	blastic plasmacytoid dendritic cell neoplasm	NA	gtex	Stomach	5_80654962:G:A	5_80654962	5	80654962	-0.00960582	0.00161757	2.88e-09	1.17e-07	13.2826	25	0.972847	-0.00499658	0.00376554	0.197021	11.4452	24	0.985467	26	Inverse variance weighted (fixed effects)
DHFR	Negative modulator	INHIBITOR	methotrexate	4	CHEMBL34259	DB00563	CHEMBL34259	chronic myeloproliferative disorder	NA	gtex	Stomach	5_80654962:G:A	5_80654962	5	80654962	-0.00960582	0.00161757	2.88e-09	1.17e-07	13.2826	25	0.972847	-0.00499658	0.00376554	0.197021	11.4452	24	0.985467	26	Inverse variance weighted (fixed effects)
DHFR	Negative modulator	INHIBITOR	methotrexate	4	CHEMBL34259	DB00563	CHEMBL34259	myelodysplastic/myeloproliferative disease	NA	gtex	Stomach	5_80654962:G:A	5_80654962	5	80654962	-0.00960582	0.00161757	2.88e-09	1.17e-07	13.2826	25	0.972847	-0.00499658	0.00376554	0.197021	11.4452	24	0.985467	26	Inverse variance weighted (fixed effects)
DHFR	Negative modulator	INHIBITOR	methotrexate	4	CHEMBL34259	DB00563	CHEMBL34259	bone sarcoma	NA	gtex	Stomach	5_80654962:G:A	5_80654962	5	80654962	-0.00960582	0.00161757	2.88e-09	1.17e-07	13.2826	25	0.972847	-0.00499658	0.00376554	0.197021	11.4452	24	0.985467	26	Inverse variance weighted (fixed effects)
DHFR	Negative modulator	INHIBITOR	methotrexate	4	CHEMBL34259	DB00563	CHEMBL34259	polyarticular arthritis	CUSTOM_RA	gtex	Stomach	5_80654962:G:A	5_80654962	5	80654962	-0.00960582	0.00161757	2.88e-09	1.17e-07	13.2826	25	0.972847	-0.00499658	0.00376554	0.197021	11.4452	24	0.985467	26	Inverse variance weighted (fixed effects)
DHFR	Negative modulator	INHIBITOR	methotrexate	4	CHEMBL34259	DB00563	CHEMBL34259	Aplastic anemia	D61	gtex	Stomach	5_80654962:G:A	5_80654962	5	80654962	-0.00960582	0.00161757	2.88e-09	1.17e-07	13.2826	25	0.972847	-0.00499658	0.00376554	0.197021	11.4452	24	0.985467	26	Inverse variance weighted (fixed effects)
DHFR	Negative modulator	INHIBITOR	methotrexate	4	CHEMBL34259	DB00563	CHEMBL34259	ulcerative colitis	CUSTOM_IBD	gtex	Stomach	5_80654962:G:A	5_80654962	5	80654962	-0.00960582	0.00161757	2.88e-09	1.17e-07	13.2826	25	0.972847	-0.00499658	0.00376554	0.197021	11.4452	24	0.985467	26	Inverse variance weighted (fixed effects)
DHFR	Negative modulator	INHIBITOR	methotrexate	4	CHEMBL34259	DB00563	CHEMBL34259	ulcerative colitis	K50	gtex	Stomach	5_80654962:G:A	5_80654962	5	80654962	-0.00960582	0.00161757	2.88e-09	1.17e-07	13.2826	25	0.972847	-0.00499658	0.00376554	0.197021	11.4452	24	0.985467	26	Inverse variance weighted (fixed effects)
DHFR	Negative modulator	INHIBITOR	methotrexate	4	CHEMBL34259	DB00563	CHEMBL34259	ulcerative colitis	K51	gtex	Stomach	5_80654962:G:A	5_80654962	5	80654962	-0.00960582	0.00161757	2.88e-09	1.17e-07	13.2826	25	0.972847	-0.00499658	0.00376554	0.197021	11.4452	24	0.985467	26	Inverse variance weighted (fixed effects)
DHFR	Negative modulator	INHIBITOR	methotrexate	4	CHEMBL34259	DB00563	CHEMBL34259	ovarian carcinoma	NA	gtex	Stomach	5_80654962:G:A	5_80654962	5	80654962	-0.00960582	0.00161757	2.88e-09	1.17e-07	13.2826	25	0.972847	-0.00499658	0.00376554	0.197021	11.4452	24	0.985467	26	Inverse variance weighted (fixed effects)
DHFR	Negative modulator	INHIBITOR	methotrexate	4	CHEMBL34259	DB00563	CHEMBL34259	multiple myeloma	NA	gtex	Stomach	5_80654962:G:A	5_80654962	5	80654962	-0.00960582	0.00161757	2.88e-09	1.17e-07	13.2826	25	0.972847	-0.00499658	0.00376554	0.197021	11.4452	24	0.985467	26	Inverse variance weighted (fixed effects)
DHFR	Negative modulator	INHIBITOR	methotrexate	4	CHEMBL34259	DB00563	CHEMBL34259	lymphoid neoplasm	NA	gtex	Stomach	5_80654962:G:A	5_80654962	5	80654962	-0.00960582	0.00161757	2.88e-09	1.17e-07	13.2826	25	0.972847	-0.00499658	0.00376554	0.197021	11.4452	24	0.985467	26	Inverse variance weighted (fixed effects)
DHFR	Negative modulator	INHIBITOR	methotrexate	4	CHEMBL34259	DB00563	CHEMBL34259	psoriatic arthritis	L40	gtex	Stomach	5_80654962:G:A	5_80654962	5	80654962	-0.00960582	0.00161757	2.88e-09	1.17e-07	13.2826	25	0.972847	-0.00499658	0.00376554	0.197021	11.4452	24	0.985467	26	Inverse variance weighted (fixed effects)
DHFR	Negative modulator	INHIBITOR	methotrexate	4	CHEMBL34259	DB00563	CHEMBL34259	coronary artery disease	I20	gtex	Stomach	5_80654962:G:A	5_80654962	5	80654962	-0.00960582	0.00161757	2.88e-09	1.17e-07	13.2826	25	0.972847	-0.00499658	0.00376554	0.197021	11.4452	24	0.985467	26	Inverse variance weighted (fixed effects)
DHFR	Negative modulator	INHIBITOR	methotrexate	4	CHEMBL34259	DB00563	CHEMBL34259	coronary artery disease	I25	gtex	Stomach	5_80654962:G:A	5_80654962	5	80654962	-0.00960582	0.00161757	2.88e-09	1.17e-07	13.2826	25	0.972847	-0.00499658	0.00376554	0.197021	11.4452	24	0.985467	26	Inverse variance weighted (fixed effects)
DHFR	Negative modulator	INHIBITOR	methotrexate	4	CHEMBL34259	DB00563	CHEMBL34259	coronary artery disease	K76	gtex	Stomach	5_80654962:G:A	5_80654962	5	80654962	-0.00960582	0.00161757	2.88e-09	1.17e-07	13.2826	25	0.972847	-0.00499658	0.00376554	0.197021	11.4452	24	0.985467	26	Inverse variance weighted (fixed effects)
DHFR	Negative modulator	INHIBITOR	methotrexate	4	CHEMBL34259	DB00563	CHEMBL34259	urethra cancer	NA	gtex	Stomach	5_80654962:G:A	5_80654962	5	80654962	-0.00960582	0.00161757	2.88e-09	1.17e-07	13.2826	25	0.972847	-0.00499658	0.00376554	0.197021	11.4452	24	0.985467	26	Inverse variance weighted (fixed effects)
DHFR	Negative modulator	INHIBITOR	methotrexate	4	CHEMBL34259	DB00563	CHEMBL34259	polycythemia vera	NA	gtex	Stomach	5_80654962:G:A	5_80654962	5	80654962	-0.00960582	0.00161757	2.88e-09	1.17e-07	13.2826	25	0.972847	-0.00499658	0.00376554	0.197021	11.4452	24	0.985467	26	Inverse variance weighted (fixed effects)
DHFR	Negative modulator	INHIBITOR	methotrexate	4	CHEMBL34259	DB00563	CHEMBL34259	primary myelofibrosis	D75	gtex	Stomach	5_80654962:G:A	5_80654962	5	80654962	-0.00960582	0.00161757	2.88e-09	1.17e-07	13.2826	25	0.972847	-0.00499658	0.00376554	0.197021	11.4452	24	0.985467	26	Inverse variance weighted (fixed effects)
DHFR	Negative modulator	INHIBITOR	methotrexate	4	CHEMBL34259	DB00563	CHEMBL34259	juvenile idiopathic arthritis	M08	gtex	Stomach	5_80654962:G:A	5_80654962	5	80654962	-0.00960582	0.00161757	2.88e-09	1.17e-07	13.2826	25	0.972847	-0.00499658	0.00376554	0.197021	11.4452	24	0.985467	26	Inverse variance weighted (fixed effects)
DHFR	Negative modulator	INHIBITOR	methotrexate	4	CHEMBL34259	DB00563	CHEMBL34259	cancer	NA	gtex	Stomach	5_80654962:G:A	5_80654962	5	80654962	-0.00960582	0.00161757	2.88e-09	1.17e-07	13.2826	25	0.972847	-0.00499658	0.00376554	0.197021	11.4452	24	0.985467	26	Inverse variance weighted (fixed effects)
DHFR	Negative modulator	INHIBITOR	methotrexate	4	CHEMBL34259	DB00563	CHEMBL34259	cardiovascular disease	I00	gtex	Stomach	5_80654962:G:A	5_80654962	5	80654962	-0.00960582	0.00161757	2.88e-09	1.17e-07	13.2826	25	0.972847	-0.00499658	0.00376554	0.197021	11.4452	24	0.985467	26	Inverse variance weighted (fixed effects)
DHFR	Negative modulator	INHIBITOR	methotrexate	4	CHEMBL34259	DB00563	CHEMBL34259	urinary bladder cancer	NA	gtex	Stomach	5_80654962:G:A	5_80654962	5	80654962	-0.00960582	0.00161757	2.88e-09	1.17e-07	13.2826	25	0.972847	-0.00499658	0.00376554	0.197021	11.4452	24	0.985467	26	Inverse variance weighted (fixed effects)
DHFR	Negative modulator	INHIBITOR	methotrexate	4	CHEMBL34259	DB00563	CHEMBL34259	brain cancer	NA	gtex	Stomach	5_80654962:G:A	5_80654962	5	80654962	-0.00960582	0.00161757	2.88e-09	1.17e-07	13.2826	25	0.972847	-0.00499658	0.00376554	0.197021	11.4452	24	0.985467	26	Inverse variance weighted (fixed effects)
DHFR	Negative modulator	INHIBITOR	methotrexate	4	CHEMBL34259	DB00563	CHEMBL34259	head and neck carcinoma	NA	gtex	Stomach	5_80654962:G:A	5_80654962	5	80654962	-0.00960582	0.00161757	2.88e-09	1.17e-07	13.2826	25	0.972847	-0.00499658	0.00376554	0.197021	11.4452	24	0.985467	26	Inverse variance weighted (fixed effects)
DHFR	Negative modulator	INHIBITOR	methotrexate	4	CHEMBL34259	DB00563	CHEMBL34259	Granulomatosis with Polyangiitis	M31	gtex	Stomach	5_80654962:G:A	5_80654962	5	80654962	-0.00960582	0.00161757	2.88e-09	1.17e-07	13.2826	25	0.972847	-0.00499658	0.00376554	0.197021	11.4452	24	0.985467	26	Inverse variance weighted (fixed effects)
DHFR	Negative modulator	INHIBITOR	methotrexate	4	CHEMBL34259	DB00563	CHEMBL34259	cervical cancer	NA	gtex	Stomach	5_80654962:G:A	5_80654962	5	80654962	-0.00960582	0.00161757	2.88e-09	1.17e-07	13.2826	25	0.972847	-0.00499658	0.00376554	0.197021	11.4452	24	0.985467	26	Inverse variance weighted (fixed effects)
DHFR	Negative modulator	INHIBITOR	methotrexate	4	CHEMBL34259	DB00563	CHEMBL34259	macular retinal edema	NA	gtex	Stomach	5_80654962:G:A	5_80654962	5	80654962	-0.00960582	0.00161757	2.88e-09	1.17e-07	13.2826	25	0.972847	-0.00499658	0.00376554	0.197021	11.4452	24	0.985467	26	Inverse variance weighted (fixed effects)
DHFR	Negative modulator	INHIBITOR	methotrexate	4	CHEMBL34259	DB00563	CHEMBL34259	childhood ependymoma	NA	gtex	Stomach	5_80654962:G:A	5_80654962	5	80654962	-0.00960582	0.00161757	2.88e-09	1.17e-07	13.2826	25	0.972847	-0.00499658	0.00376554	0.197021	11.4452	24	0.985467	26	Inverse variance weighted (fixed effects)
DHFR	Negative modulator	INHIBITOR	methotrexate	4	CHEMBL34259	DB00563	CHEMBL34259	arthritis	M06	gtex	Stomach	5_80654962:G:A	5_80654962	5	80654962	-0.00960582	0.00161757	2.88e-09	1.17e-07	13.2826	25	0.972847	-0.00499658	0.00376554	0.197021	11.4452	24	0.985467	26	Inverse variance weighted (fixed effects)
DHFR	Negative modulator	INHIBITOR	methotrexate	4	CHEMBL34259	DB00563	CHEMBL34259	choroid plexus neoplasm	NA	gtex	Stomach	5_80654962:G:A	5_80654962	5	80654962	-0.00960582	0.00161757	2.88e-09	1.17e-07	13.2826	25	0.972847	-0.00499658	0.00376554	0.197021	11.4452	24	0.985467	26	Inverse variance weighted (fixed effects)
DHFR	Negative modulator	INHIBITOR	methotrexate	4	CHEMBL34259	DB00563	CHEMBL34259	myeloproliferative disorder	NA	gtex	Stomach	5_80654962:G:A	5_80654962	5	80654962	-0.00960582	0.00161757	2.88e-09	1.17e-07	13.2826	25	0.972847	-0.00499658	0.00376554	0.197021	11.4452	24	0.985467	26	Inverse variance weighted (fixed effects)
DHFR	Negative modulator	INHIBITOR	methotrexate	4	CHEMBL34259	DB00563	CHEMBL34259	testicular neoplasm	NA	gtex	Stomach	5_80654962:G:A	5_80654962	5	80654962	-0.00960582	0.00161757	2.88e-09	1.17e-07	13.2826	25	0.972847	-0.00499658	0.00376554	0.197021	11.4452	24	0.985467	26	Inverse variance weighted (fixed effects)
DHFR	Negative modulator	INHIBITOR	methotrexate	4	CHEMBL34259	DB00563	CHEMBL34259	upper aerodigestive tract neoplasm	NA	gtex	Stomach	5_80654962:G:A	5_80654962	5	80654962	-0.00960582	0.00161757	2.88e-09	1.17e-07	13.2826	25	0.972847	-0.00499658	0.00376554	0.197021	11.4452	24	0.985467	26	Inverse variance weighted (fixed effects)
DHFR	Negative modulator	INHIBITOR	methotrexate	4	CHEMBL34259	DB00563	CHEMBL34259	acute graft vs. host disease	NA	gtex	Stomach	5_80654962:G:A	5_80654962	5	80654962	-0.00960582	0.00161757	2.88e-09	1.17e-07	13.2826	25	0.972847	-0.00499658	0.00376554	0.197021	11.4452	24	0.985467	26	Inverse variance weighted (fixed effects)
DHFR	Negative modulator	INHIBITOR	methotrexate	4	CHEMBL34259	DB00563	CHEMBL34259	Myasthenia gravis	G70	gtex	Stomach	5_80654962:G:A	5_80654962	5	80654962	-0.00960582	0.00161757	2.88e-09	1.17e-07	13.2826	25	0.972847	-0.00499658	0.00376554	0.197021	11.4452	24	0.985467	26	Inverse variance weighted (fixed effects)
DHFR	Negative modulator	INHIBITOR	methotrexate	4	CHEMBL34259	DB00563	CHEMBL34259	primitive neuroectodermal tumor	NA	gtex	Stomach	5_80654962:G:A	5_80654962	5	80654962	-0.00960582	0.00161757	2.88e-09	1.17e-07	13.2826	25	0.972847	-0.00499658	0.00376554	0.197021	11.4452	24	0.985467	26	Inverse variance weighted (fixed effects)
DHFR	Negative modulator	INHIBITOR	methotrexate	4	CHEMBL34259	DB00563	CHEMBL34259	metastasis	NA	gtex	Stomach	5_80654962:G:A	5_80654962	5	80654962	-0.00960582	0.00161757	2.88e-09	1.17e-07	13.2826	25	0.972847	-0.00499658	0.00376554	0.197021	11.4452	24	0.985467	26	Inverse variance weighted (fixed effects)
DHFR	Negative modulator	INHIBITOR	methotrexate	4	CHEMBL34259	DB00563	CHEMBL34259	urticaria	L50	gtex	Stomach	5_80654962:G:A	5_80654962	5	80654962	-0.00960582	0.00161757	2.88e-09	1.17e-07	13.2826	25	0.972847	-0.00499658	0.00376554	0.197021	11.4452	24	0.985467	26	Inverse variance weighted (fixed effects)
DHFR	Negative modulator	INHIBITOR	methotrexate	4	CHEMBL34259	DB00563	CHEMBL34259	arthritis	CUSTOM_RA	gtex	Stomach	5_80654962:G:A	5_80654962	5	80654962	-0.00960582	0.00161757	2.88e-09	1.17e-07	13.2826	25	0.972847	-0.00499658	0.00376554	0.197021	11.4452	24	0.985467	26	Inverse variance weighted (fixed effects)
DHFR	Negative modulator	INHIBITOR	methotrexate	4	CHEMBL34259	DB00563	CHEMBL34259	arthritis	M05	gtex	Stomach	5_80654962:G:A	5_80654962	5	80654962	-0.00960582	0.00161757	2.88e-09	1.17e-07	13.2826	25	0.972847	-0.00499658	0.00376554	0.197021	11.4452	24	0.985467	26	Inverse variance weighted (fixed effects)
DHFR	Negative modulator	INHIBITOR	methotrexate	4	CHEMBL34259	DB00563	CHEMBL34259	extranodal nasal NK/T cell lymphoma	NA	gtex	Stomach	5_80654962:G:A	5_80654962	5	80654962	-0.00960582	0.00161757	2.88e-09	1.17e-07	13.2826	25	0.972847	-0.00499658	0.00376554	0.197021	11.4452	24	0.985467	26	Inverse variance weighted (fixed effects)
DHFR	Negative modulator	INHIBITOR	methotrexate	4	CHEMBL34259	DB00563	CHEMBL34259	arthritis	M13	gtex	Stomach	5_80654962:G:A	5_80654962	5	80654962	-0.00960582	0.00161757	2.88e-09	1.17e-07	13.2826	25	0.972847	-0.00499658	0.00376554	0.197021	11.4452	24	0.985467	26	Inverse variance weighted (fixed effects)
DHFR	Negative modulator	INHIBITOR	methotrexate	4	CHEMBL34259	DB00563	CHEMBL34259	arthritis	M19	gtex	Stomach	5_80654962:G:A	5_80654962	5	80654962	-0.00960582	0.00161757	2.88e-09	1.17e-07	13.2826	25	0.972847	-0.00499658	0.00376554	0.197021	11.4452	24	0.985467	26	Inverse variance weighted (fixed effects)
DHFR	Negative modulator	INHIBITOR	methotrexate	4	CHEMBL34259	DB00563	CHEMBL34259	non-Hodgkins lymphoma	NA	gtex	Stomach	5_80654962:G:A	5_80654962	5	80654962	-0.00960582	0.00161757	2.88e-09	1.17e-07	13.2826	25	0.972847	-0.00499658	0.00376554	0.197021	11.4452	24	0.985467	26	Inverse variance weighted (fixed effects)
DHFR	Negative modulator	INHIBITOR	methotrexate	4	CHEMBL34259	DB00563	CHEMBL34259	polyarticular arthritis	M05	gtex	Stomach	5_80654962:G:A	5_80654962	5	80654962	-0.00960582	0.00161757	2.88e-09	1.17e-07	13.2826	25	0.972847	-0.00499658	0.00376554	0.197021	11.4452	24	0.985467	26	Inverse variance weighted (fixed effects)
DHFR	Negative modulator	INHIBITOR	methotrexate	4	CHEMBL34259	DB00563	CHEMBL34259	malignant pleural mesothelioma	NA	gtex	Stomach	5_80654962:G:A	5_80654962	5	80654962	-0.00960582	0.00161757	2.88e-09	1.17e-07	13.2826	25	0.972847	-0.00499658	0.00376554	0.197021	11.4452	24	0.985467	26	Inverse variance weighted (fixed effects)
DHFR	Negative modulator	INHIBITOR	methotrexate	4	CHEMBL34259	DB00563	CHEMBL34259	neurofibromatosis type 1	Q85	gtex	Stomach	5_80654962:G:A	5_80654962	5	80654962	-0.00960582	0.00161757	2.88e-09	1.17e-07	13.2826	25	0.972847	-0.00499658	0.00376554	0.197021	11.4452	24	0.985467	26	Inverse variance weighted (fixed effects)
DHFR	Negative modulator	INHIBITOR	methotrexate	4	CHEMBL34259	DB00563	CHEMBL34259	retinitis pigmentosa	H35	gtex	Stomach	5_80654962:G:A	5_80654962	5	80654962	-0.00960582	0.00161757	2.88e-09	1.17e-07	13.2826	25	0.972847	-0.00499658	0.00376554	0.197021	11.4452	24	0.985467	26	Inverse variance weighted (fixed effects)
DHFR	Negative modulator	INHIBITOR	methotrexate	4	CHEMBL34259	DB00563	CHEMBL34259	sarcoidosis	D80	gtex	Stomach	5_80654962:G:A	5_80654962	5	80654962	-0.00960582	0.00161757	2.88e-09	1.17e-07	13.2826	25	0.972847	-0.00499658	0.00376554	0.197021	11.4452	24	0.985467	26	Inverse variance weighted (fixed effects)
DHFR	Negative modulator	INHIBITOR	methotrexate	4	CHEMBL34259	DB00563	CHEMBL34259	uveitis	H20	gtex	Stomach	5_80654962:G:A	5_80654962	5	80654962	-0.00960582	0.00161757	2.88e-09	1.17e-07	13.2826	25	0.972847	-0.00499658	0.00376554	0.197021	11.4452	24	0.985467	26	Inverse variance weighted (fixed effects)
DHFR	Negative modulator	INHIBITOR	methotrexate	4	CHEMBL34259	DB00563	CHEMBL34259	acute leukemia of ambiguous lineage	NA	gtex	Stomach	5_80654962:G:A	5_80654962	5	80654962	-0.00960582	0.00161757	2.88e-09	1.17e-07	13.2826	25	0.972847	-0.00499658	0.00376554	0.197021	11.4452	24	0.985467	26	Inverse variance weighted (fixed effects)
DHFR	Negative modulator	INHIBITOR	methotrexate	4	CHEMBL34259	DB00563	CHEMBL34259	T-cell large granular lymphocyte leukemia	NA	gtex	Stomach	5_80654962:G:A	5_80654962	5	80654962	-0.00960582	0.00161757	2.88e-09	1.17e-07	13.2826	25	0.972847	-0.00499658	0.00376554	0.197021	11.4452	24	0.985467	26	Inverse variance weighted (fixed effects)
DHFR	Negative modulator	INHIBITOR	methotrexate	4	CHEMBL34259	DB00563	CHEMBL34259	adult T-cell leukemia/lymphoma	NA	gtex	Stomach	5_80654962:G:A	5_80654962	5	80654962	-0.00960582	0.00161757	2.88e-09	1.17e-07	13.2826	25	0.972847	-0.00499658	0.00376554	0.197021	11.4452	24	0.985467	26	Inverse variance weighted (fixed effects)
DHFR	Negative modulator	INHIBITOR	methotrexate	4	CHEMBL34259	DB00563	CHEMBL34259	primary biliary cirrhosis	K74	gtex	Stomach	5_80654962:G:A	5_80654962	5	80654962	-0.00960582	0.00161757	2.88e-09	1.17e-07	13.2826	25	0.972847	-0.00499658	0.00376554	0.197021	11.4452	24	0.985467	26	Inverse variance weighted (fixed effects)
DHFR	Negative modulator	INHIBITOR	methotrexate	4	CHEMBL34259	DB00563	CHEMBL34259	Sezary's disease	NA	gtex	Stomach	5_80654962:G:A	5_80654962	5	80654962	-0.00960582	0.00161757	2.88e-09	1.17e-07	13.2826	25	0.972847	-0.00499658	0.00376554	0.197021	11.4452	24	0.985467	26	Inverse variance weighted (fixed effects)
DHFR	Negative modulator	INHIBITOR	methotrexate	4	CHEMBL34259	DB00563	CHEMBL34259	intermediate uveitis	NA	gtex	Stomach	5_80654962:G:A	5_80654962	5	80654962	-0.00960582	0.00161757	2.88e-09	1.17e-07	13.2826	25	0.972847	-0.00499658	0.00376554	0.197021	11.4452	24	0.985467	26	Inverse variance weighted (fixed effects)
DHFR	Negative modulator	INHIBITOR	methotrexate	4	CHEMBL34259	DB00563	CHEMBL34259	leptomeningeal metastasis	NA	gtex	Stomach	5_80654962:G:A	5_80654962	5	80654962	-0.00960582	0.00161757	2.88e-09	1.17e-07	13.2826	25	0.972847	-0.00499658	0.00376554	0.197021	11.4452	24	0.985467	26	Inverse variance weighted (fixed effects)
DHFR	Negative modulator	INHIBITOR	methotrexate	4	CHEMBL34259	DB00563	CHEMBL34259	proliferative vitreoretinopathy	NA	gtex	Stomach	5_80654962:G:A	5_80654962	5	80654962	-0.00960582	0.00161757	2.88e-09	1.17e-07	13.2826	25	0.972847	-0.00499658	0.00376554	0.197021	11.4452	24	0.985467	26	Inverse variance weighted (fixed effects)
DHFR	Negative modulator	INHIBITOR	methotrexate	4	CHEMBL34259	DB00563	CHEMBL34259	sensorineural hearing loss	H90	gtex	Stomach	5_80654962:G:A	5_80654962	5	80654962	-0.00960582	0.00161757	2.88e-09	1.17e-07	13.2826	25	0.972847	-0.00499658	0.00376554	0.197021	11.4452	24	0.985467	26	Inverse variance weighted (fixed effects)
DHFR	Negative modulator	INHIBITOR	methotrexate	4	CHEMBL34259	DB00563	CHEMBL34259	temporal arteritis	M31	gtex	Stomach	5_80654962:G:A	5_80654962	5	80654962	-0.00960582	0.00161757	2.88e-09	1.17e-07	13.2826	25	0.972847	-0.00499658	0.00376554	0.197021	11.4452	24	0.985467	26	Inverse variance weighted (fixed effects)
DHFR	Negative modulator	INHIBITOR	methotrexate	4	CHEMBL34259	DB00563	CHEMBL34259	kidney cancer	NA	gtex	Stomach	5_80654962:G:A	5_80654962	5	80654962	-0.00960582	0.00161757	2.88e-09	1.17e-07	13.2826	25	0.972847	-0.00499658	0.00376554	0.197021	11.4452	24	0.985467	26	Inverse variance weighted (fixed effects)
DHFR	Negative modulator	INHIBITOR	methotrexate	4	CHEMBL34259	DB00563	CHEMBL34259	Lymphoma, AIDS-Related	NA	gtex	Stomach	5_80654962:G:A	5_80654962	5	80654962	-0.00960582	0.00161757	2.88e-09	1.17e-07	13.2826	25	0.972847	-0.00499658	0.00376554	0.197021	11.4452	24	0.985467	26	Inverse variance weighted (fixed effects)
DHFR	Negative modulator	INHIBITOR	methotrexate	4	CHEMBL34259	DB00563	CHEMBL34259	Mantle cell lymphoma	NA	gtex	Stomach	5_80654962:G:A	5_80654962	5	80654962	-0.00960582	0.00161757	2.88e-09	1.17e-07	13.2826	25	0.972847	-0.00499658	0.00376554	0.197021	11.4452	24	0.985467	26	Inverse variance weighted (fixed effects)
DHFR	Negative modulator	INHIBITOR	methotrexate	4	CHEMBL34259	DB00563	CHEMBL34259	Merkel cell skin cancer	NA	gtex	Stomach	5_80654962:G:A	5_80654962	5	80654962	-0.00960582	0.00161757	2.88e-09	1.17e-07	13.2826	25	0.972847	-0.00499658	0.00376554	0.197021	11.4452	24	0.985467	26	Inverse variance weighted (fixed effects)
DHFR	Negative modulator	INHIBITOR	methotrexate	4	CHEMBL34259	DB00563	CHEMBL34259	psoriasis vulgaris	L40	gtex	Stomach	5_80654962:G:A	5_80654962	5	80654962	-0.00960582	0.00161757	2.88e-09	1.17e-07	13.2826	25	0.972847	-0.00499658	0.00376554	0.197021	11.4452	24	0.985467	26	Inverse variance weighted (fixed effects)
DHFR	Negative modulator	INHIBITOR	methotrexate	4	CHEMBL34259	DB00563	CHEMBL34259	chronic myelomonocytic leukemia	NA	gtex	Stomach	5_80654962:G:A	5_80654962	5	80654962	-0.00960582	0.00161757	2.88e-09	1.17e-07	13.2826	25	0.972847	-0.00499658	0.00376554	0.197021	11.4452	24	0.985467	26	Inverse variance weighted (fixed effects)
DHFR	Negative modulator	INHIBITOR	methotrexate	4	CHEMBL34259	DB00563	CHEMBL34259	precursor T-cell lymphoblastic leukemia-lymphoma	NA	gtex	Stomach	5_80654962:G:A	5_80654962	5	80654962	-0.00960582	0.00161757	2.88e-09	1.17e-07	13.2826	25	0.972847	-0.00499658	0.00376554	0.197021	11.4452	24	0.985467	26	Inverse variance weighted (fixed effects)
DHFR	Negative modulator	INHIBITOR	methotrexate	4	CHEMBL34259	DB00563	CHEMBL34259	lymphoid leukemia	NA	gtex	Stomach	5_80654962:G:A	5_80654962	5	80654962	-0.00960582	0.00161757	2.88e-09	1.17e-07	13.2826	25	0.972847	-0.00499658	0.00376554	0.197021	11.4452	24	0.985467	26	Inverse variance weighted (fixed effects)
DHFR	Negative modulator	INHIBITOR	methotrexate	4	CHEMBL34259	DB00563	CHEMBL34259	ovarian cancer	NA	gtex	Stomach	5_80654962:G:A	5_80654962	5	80654962	-0.00960582	0.00161757	2.88e-09	1.17e-07	13.2826	25	0.972847	-0.00499658	0.00376554	0.197021	11.4452	24	0.985467	26	Inverse variance weighted (fixed effects)
DHFR	Negative modulator	INHIBITOR	methotrexate	4	CHEMBL34259	DB00563	CHEMBL34259	graft versus host disease	D89	gtex	Stomach	5_80654962:G:A	5_80654962	5	80654962	-0.00960582	0.00161757	2.88e-09	1.17e-07	13.2826	25	0.972847	-0.00499658	0.00376554	0.197021	11.4452	24	0.985467	26	Inverse variance weighted (fixed effects)
DHFR	Negative modulator	INHIBITOR	methotrexate	4	CHEMBL34259	DB00563	CHEMBL34259	schizophrenia	F20	gtex	Stomach	5_80654962:G:A	5_80654962	5	80654962	-0.00960582	0.00161757	2.88e-09	1.17e-07	13.2826	25	0.972847	-0.00499658	0.00376554	0.197021	11.4452	24	0.985467	26	Inverse variance weighted (fixed effects)
DHFR	Negative modulator	INHIBITOR	methotrexate	4	CHEMBL34259	DB00563	CHEMBL34259	osteoarthritis	M15	gtex	Stomach	5_80654962:G:A	5_80654962	5	80654962	-0.00960582	0.00161757	2.88e-09	1.17e-07	13.2826	25	0.972847	-0.00499658	0.00376554	0.197021	11.4452	24	0.985467	26	Inverse variance weighted (fixed effects)
DHFR	Negative modulator	INHIBITOR	methotrexate	4	CHEMBL34259	DB00563	CHEMBL34259	osteoarthritis	M19	gtex	Stomach	5_80654962:G:A	5_80654962	5	80654962	-0.00960582	0.00161757	2.88e-09	1.17e-07	13.2826	25	0.972847	-0.00499658	0.00376554	0.197021	11.4452	24	0.985467	26	Inverse variance weighted (fixed effects)
DHFR	Negative modulator	INHIBITOR	methotrexate	4	CHEMBL34259	DB00563	CHEMBL34259	colorectal cancer	NA	gtex	Stomach	5_80654962:G:A	5_80654962	5	80654962	-0.00960582	0.00161757	2.88e-09	1.17e-07	13.2826	25	0.972847	-0.00499658	0.00376554	0.197021	11.4452	24	0.985467	26	Inverse variance weighted (fixed effects)
DHFR	Negative modulator	INHIBITOR	methotrexate	4	CHEMBL34259	DB00563	CHEMBL34259	breast cancer	NA	gtex	Stomach	5_80654962:G:A	5_80654962	5	80654962	-0.00960582	0.00161757	2.88e-09	1.17e-07	13.2826	25	0.972847	-0.00499658	0.00376554	0.197021	11.4452	24	0.985467	26	Inverse variance weighted (fixed effects)
DHFR	Negative modulator	INHIBITOR	methotrexate	4	CHEMBL34259	DB00563	CHEMBL34259	systemic lupus erythematosus	M32	gtex	Stomach	5_80654962:G:A	5_80654962	5	80654962	-0.00960582	0.00161757	2.88e-09	1.17e-07	13.2826	25	0.972847	-0.00499658	0.00376554	0.197021	11.4452	24	0.985467	26	Inverse variance weighted (fixed effects)
DHFR	Negative modulator	INHIBITOR	methotrexate	4	CHEMBL34259	DB00563	CHEMBL34259	sarcoidosis	D86	gtex	Stomach	5_80654962:G:A	5_80654962	5	80654962	-0.00960582	0.00161757	2.88e-09	1.17e-07	13.2826	25	0.972847	-0.00499658	0.00376554	0.197021	11.4452	24	0.985467	26	Inverse variance weighted (fixed effects)
DHFR	Negative modulator	INHIBITOR	methotrexate	4	CHEMBL34259	DB00563	CHEMBL34259	Shwachman-Diamond syndrome	D61	gtex	Stomach	5_80654962:G:A	5_80654962	5	80654962	-0.00960582	0.00161757	2.88e-09	1.17e-07	13.2826	25	0.972847	-0.00499658	0.00376554	0.197021	11.4452	24	0.985467	26	Inverse variance weighted (fixed effects)
DHFR	Negative modulator	INHIBITOR	methotrexate	4	CHEMBL34259	DB00563	CHEMBL34259	Wiskott-Aldrich syndrome	D82	gtex	Stomach	5_80654962:G:A	5_80654962	5	80654962	-0.00960582	0.00161757	2.88e-09	1.17e-07	13.2826	25	0.972847	-0.00499658	0.00376554	0.197021	11.4452	24	0.985467	26	Inverse variance weighted (fixed effects)
DHFR	Negative modulator	INHIBITOR	methotrexate	4	CHEMBL34259	DB00563	CHEMBL34259	sickle cell anemia	D57	gtex	Stomach	5_80654962:G:A	5_80654962	5	80654962	-0.00960582	0.00161757	2.88e-09	1.17e-07	13.2826	25	0.972847	-0.00499658	0.00376554	0.197021	11.4452	24	0.985467	26	Inverse variance weighted (fixed effects)
DHFR	Negative modulator	INHIBITOR	methotrexate	4	CHEMBL34259	DB00563	CHEMBL34259	Diamond-Blackfan anemia	D61	gtex	Stomach	5_80654962:G:A	5_80654962	5	80654962	-0.00960582	0.00161757	2.88e-09	1.17e-07	13.2826	25	0.972847	-0.00499658	0.00376554	0.197021	11.4452	24	0.985467	26	Inverse variance weighted (fixed effects)
DHFR	Negative modulator	INHIBITOR	methotrexate	4	CHEMBL34259	DB00563	CHEMBL34259	hemophagocytic syndrome	D76	gtex	Stomach	5_80654962:G:A	5_80654962	5	80654962	-0.00960582	0.00161757	2.88e-09	1.17e-07	13.2826	25	0.972847	-0.00499658	0.00376554	0.197021	11.4452	24	0.985467	26	Inverse variance weighted (fixed effects)
DHFR	Negative modulator	INHIBITOR	methotrexate	4	CHEMBL34259	DB00563	CHEMBL34259	severe combined immunodeficiency	D81	gtex	Stomach	5_80654962:G:A	5_80654962	5	80654962	-0.00960582	0.00161757	2.88e-09	1.17e-07	13.2826	25	0.972847	-0.00499658	0.00376554	0.197021	11.4452	24	0.985467	26	Inverse variance weighted (fixed effects)
DHFR	Negative modulator	INHIBITOR	methotrexate	4	CHEMBL34259	DB00563	CHEMBL34259	mycosis fungoides	NA	gtex	Stomach	5_80654962:G:A	5_80654962	5	80654962	-0.00960582	0.00161757	2.88e-09	1.17e-07	13.2826	25	0.972847	-0.00499658	0.00376554	0.197021	11.4452	24	0.985467	26	Inverse variance weighted (fixed effects)
DHFR	Negative modulator	INHIBITOR	methotrexate	4	CHEMBL34259	DB00563	CHEMBL34259	polyarticular arthritis	M06	gtex	Stomach	5_80654962:G:A	5_80654962	5	80654962	-0.00960582	0.00161757	2.88e-09	1.17e-07	13.2826	25	0.972847	-0.00499658	0.00376554	0.197021	11.4452	24	0.985467	26	Inverse variance weighted (fixed effects)
DHFR	Negative modulator	INHIBITOR	methotrexate	4	CHEMBL34259	DB00563	CHEMBL34259	polyarticular arthritis	M13	gtex	Stomach	5_80654962:G:A	5_80654962	5	80654962	-0.00960582	0.00161757	2.88e-09	1.17e-07	13.2826	25	0.972847	-0.00499658	0.00376554	0.197021	11.4452	24	0.985467	26	Inverse variance weighted (fixed effects)
DHFR	Negative modulator	INHIBITOR	methotrexate	4	CHEMBL34259	DB00563	CHEMBL34259	polyarticular arthritis	M13	gtex	Stomach	5_80654962:G:A	5_80654962	5	80654962	-0.00960582	0.00161757	2.88e-09	1.17e-07	13.2826	25	0.972847	-0.00499658	0.00376554	0.197021	11.4452	24	0.985467	26	Inverse variance weighted (fixed effects)
DHFR	Negative modulator	INHIBITOR	methotrexate	4	CHEMBL34259	DB00563	CHEMBL34259	myelofibrosis	D75	gtex	Stomach	5_80654962:G:A	5_80654962	5	80654962	-0.00960582	0.00161757	2.88e-09	1.17e-07	13.2826	25	0.972847	-0.00499658	0.00376554	0.197021	11.4452	24	0.985467	26	Inverse variance weighted (fixed effects)
DHFR	Negative modulator	INHIBITOR	methotrexate	4	CHEMBL34259	DB00563	CHEMBL34259	T-lymphoblastic lymphoma	NA	gtex	Stomach	5_80654962:G:A	5_80654962	5	80654962	-0.00960582	0.00161757	2.88e-09	1.17e-07	13.2826	25	0.972847	-0.00499658	0.00376554	0.197021	11.4452	24	0.985467	26	Inverse variance weighted (fixed effects)
DHFR	Negative modulator	INHIBITOR	methotrexate	4	CHEMBL34259	DB00563	CHEMBL34259	paroxysmal nocturnal hemoglobinuria	D59	gtex	Stomach	5_80654962:G:A	5_80654962	5	80654962	-0.00960582	0.00161757	2.88e-09	1.17e-07	13.2826	25	0.972847	-0.00499658	0.00376554	0.197021	11.4452	24	0.985467	26	Inverse variance weighted (fixed effects)
DHFR	Negative modulator	INHIBITOR	methotrexate	4	CHEMBL34259	DB00563	CHEMBL34259	multiple sclerosis	G35	gtex	Stomach	5_80654962:G:A	5_80654962	5	80654962	-0.00960582	0.00161757	2.88e-09	1.17e-07	13.2826	25	0.972847	-0.00499658	0.00376554	0.197021	11.4452	24	0.985467	26	Inverse variance weighted (fixed effects)
DHFR	Negative modulator	INHIBITOR	methotrexate	4	CHEMBL34259	DB00563	CHEMBL34259	hematopoietic and lymphoid cell neoplasm	NA	gtex	Stomach	5_80654962:G:A	5_80654962	5	80654962	-0.00960582	0.00161757	2.88e-09	1.17e-07	13.2826	25	0.972847	-0.00499658	0.00376554	0.197021	11.4452	24	0.985467	26	Inverse variance weighted (fixed effects)
DHFR	Negative modulator	INHIBITOR	methotrexate	4	CHEMBL34259	DB00563	CHEMBL34259	rheumatoid arthritis	M05	gtex	Stomach	5_80654962:G:A	5_80654962	5	80654962	-0.00960582	0.00161757	2.88e-09	1.17e-07	13.2826	25	0.972847	-0.00499658	0.00376554	0.197021	11.4452	24	0.985467	26	Inverse variance weighted (fixed effects)
DHFR	Negative modulator	INHIBITOR	methotrexate	4	CHEMBL34259	DB00563	CHEMBL34259	rheumatoid arthritis	M06	gtex	Stomach	5_80654962:G:A	5_80654962	5	80654962	-0.00960582	0.00161757	2.88e-09	1.17e-07	13.2826	25	0.972847	-0.00499658	0.00376554	0.197021	11.4452	24	0.985467	26	Inverse variance weighted (fixed effects)
DHFR	Negative modulator	INHIBITOR	methotrexate	4	CHEMBL34259	DB00563	CHEMBL34259	sarcoma	NA	gtex	Stomach	5_80654962:G:A	5_80654962	5	80654962	-0.00960582	0.00161757	2.88e-09	1.17e-07	13.2826	25	0.972847	-0.00499658	0.00376554	0.197021	11.4452	24	0.985467	26	Inverse variance weighted (fixed effects)
DHFR	Negative modulator	INHIBITOR	methotrexate	4	CHEMBL34259	DB00563	CHEMBL34259	chronic lymphocytic leukemia	NA	gtex	Stomach	5_80654962:G:A	5_80654962	5	80654962	-0.00960582	0.00161757	2.88e-09	1.17e-07	13.2826	25	0.972847	-0.00499658	0.00376554	0.197021	11.4452	24	0.985467	26	Inverse variance weighted (fixed effects)
DHFR	Negative modulator	INHIBITOR	methotrexate	4	CHEMBL34259	DB00563	CHEMBL34259	acute myeloblastic leukemia without maturation	NA	gtex	Stomach	5_80654962:G:A	5_80654962	5	80654962	-0.00960582	0.00161757	2.88e-09	1.17e-07	13.2826	25	0.972847	-0.00499658	0.00376554	0.197021	11.4452	24	0.985467	26	Inverse variance weighted (fixed effects)
DHFR	Negative modulator	INHIBITOR	methotrexate	4	CHEMBL34259	DB00563	CHEMBL34259	acute myeloid leukemia	NA	gtex	Stomach	5_80654962:G:A	5_80654962	5	80654962	-0.00960582	0.00161757	2.88e-09	1.17e-07	13.2826	25	0.972847	-0.00499658	0.00376554	0.197021	11.4452	24	0.985467	26	Inverse variance weighted (fixed effects)
DHFR	Negative modulator	INHIBITOR	methotrexate	4	CHEMBL34259	DB00563	CHEMBL34259	atopic eczema	L20	gtex	Stomach	5_80654962:G:A	5_80654962	5	80654962	-0.00960582	0.00161757	2.88e-09	1.17e-07	13.2826	25	0.972847	-0.00499658	0.00376554	0.197021	11.4452	24	0.985467	26	Inverse variance weighted (fixed effects)
DHFR	Negative modulator	INHIBITOR	methotrexate	4	CHEMBL34259	DB00563	CHEMBL34259	Cutaneous T-cell lymphoma	NA	gtex	Stomach	5_80654962:G:A	5_80654962	5	80654962	-0.00960582	0.00161757	2.88e-09	1.17e-07	13.2826	25	0.972847	-0.00499658	0.00376554	0.197021	11.4452	24	0.985467	26	Inverse variance weighted (fixed effects)
DHFR	Negative modulator	INHIBITOR	methotrexate	4	CHEMBL34259	DB00563	CHEMBL34259	medulloblastoma	NA	gtex	Stomach	5_80654962:G:A	5_80654962	5	80654962	-0.00960582	0.00161757	2.88e-09	1.17e-07	13.2826	25	0.972847	-0.00499658	0.00376554	0.197021	11.4452	24	0.985467	26	Inverse variance weighted (fixed effects)
DHFR	Negative modulator	INHIBITOR	methotrexate	4	CHEMBL34259	DB00563	CHEMBL34259	acute megakaryoblastic leukaemia	NA	gtex	Stomach	5_80654962:G:A	5_80654962	5	80654962	-0.00960582	0.00161757	2.88e-09	1.17e-07	13.2826	25	0.972847	-0.00499658	0.00376554	0.197021	11.4452	24	0.985467	26	Inverse variance weighted (fixed effects)
DHFR	Negative modulator	INHIBITOR	methotrexate	4	CHEMBL34259	DB00563	CHEMBL34259	myelodysplastic syndrome	Q93	gtex	Stomach	5_80654962:G:A	5_80654962	5	80654962	-0.00960582	0.00161757	2.88e-09	1.17e-07	13.2826	25	0.972847	-0.00499658	0.00376554	0.197021	11.4452	24	0.985467	26	Inverse variance weighted (fixed effects)
DHFR	Negative modulator	INHIBITOR	methotrexate	4	CHEMBL34259	DB00563	CHEMBL34259	plasma cell neoplasm	NA	gtex	Stomach	5_80654962:G:A	5_80654962	5	80654962	-0.00960582	0.00161757	2.88e-09	1.17e-07	13.2826	25	0.972847	-0.00499658	0.00376554	0.197021	11.4452	24	0.985467	26	Inverse variance weighted (fixed effects)
DHFR	Negative modulator	INHIBITOR	methotrexate	4	CHEMBL34259	DB00563	CHEMBL34259	T-cell acute lymphoblastic leukemia	NA	gtex	Stomach	5_80654962:G:A	5_80654962	5	80654962	-0.00960582	0.00161757	2.88e-09	1.17e-07	13.2826	25	0.972847	-0.00499658	0.00376554	0.197021	11.4452	24	0.985467	26	Inverse variance weighted (fixed effects)
DHFR	Negative modulator	INHIBITOR	methotrexate	4	CHEMBL34259	DB00563	CHEMBL34259	acute erythroleukemia	NA	gtex	Stomach	5_80654962:G:A	5_80654962	5	80654962	-0.00960582	0.00161757	2.88e-09	1.17e-07	13.2826	25	0.972847	-0.00499658	0.00376554	0.197021	11.4452	24	0.985467	26	Inverse variance weighted (fixed effects)
DHFR	Negative modulator	INHIBITOR	methotrexate	4	CHEMBL34259	DB00563	CHEMBL34259	acute lymphoblastic leukemia	NA	gtex	Stomach	5_80654962:G:A	5_80654962	5	80654962	-0.00960582	0.00161757	2.88e-09	1.17e-07	13.2826	25	0.972847	-0.00499658	0.00376554	0.197021	11.4452	24	0.985467	26	Inverse variance weighted (fixed effects)
DHFR	Negative modulator	INHIBITOR	methotrexate	4	CHEMBL34259	DB00563	CHEMBL34259	acute monocytic leukemia	NA	gtex	Stomach	5_80654962:G:A	5_80654962	5	80654962	-0.00960582	0.00161757	2.88e-09	1.17e-07	13.2826	25	0.972847	-0.00499658	0.00376554	0.197021	11.4452	24	0.985467	26	Inverse variance weighted (fixed effects)
DHFR	Negative modulator	INHIBITOR	methotrexate	4	CHEMBL34259	DB00563	CHEMBL34259	neoplasm of mature B-cells	NA	gtex	Stomach	5_80654962:G:A	5_80654962	5	80654962	-0.00960582	0.00161757	2.88e-09	1.17e-07	13.2826	25	0.972847	-0.00499658	0.00376554	0.197021	11.4452	24	0.985467	26	Inverse variance weighted (fixed effects)
DHFR	Negative modulator	INHIBITOR	methotrexate	4	CHEMBL34259	DB00563	CHEMBL34259	head and neck squamous cell carcinoma	NA	gtex	Stomach	5_80654962:G:A	5_80654962	5	80654962	-0.00960582	0.00161757	2.88e-09	1.17e-07	13.2826	25	0.972847	-0.00499658	0.00376554	0.197021	11.4452	24	0.985467	26	Inverse variance weighted (fixed effects)
DHFR	Negative modulator	INHIBITOR	methotrexate	4	CHEMBL34259	DB00563	CHEMBL34259	Hodgkins lymphoma	NA	gtex	Stomach	5_80654962:G:A	5_80654962	5	80654962	-0.00960582	0.00161757	2.88e-09	1.17e-07	13.2826	25	0.972847	-0.00499658	0.00376554	0.197021	11.4452	24	0.985467	26	Inverse variance weighted (fixed effects)
DHFR	Negative modulator	INHIBITOR	methotrexate	4	CHEMBL34259	DB00563	CHEMBL34259	MALT lymphoma	NA	gtex	Stomach	5_80654962:G:A	5_80654962	5	80654962	-0.00960582	0.00161757	2.88e-09	1.17e-07	13.2826	25	0.972847	-0.00499658	0.00376554	0.197021	11.4452	24	0.985467	26	Inverse variance weighted (fixed effects)
DHFR	NA	INHIBITOR	pemetrexed tromethamine	4	CHEMBL3989962	NA	NA	adenocarcinoma	NA	gtex	Stomach	5_80654962:G:A	5_80654962	5	80654962	-0.00960582	0.00161757	2.88e-09	1.17e-07	13.2826	25	0.972847	-0.00499658	0.00376554	0.197021	11.4452	24	0.985467	26	Inverse variance weighted (fixed effects)
DHFR	NA	INHIBITOR	pemetrexed tromethamine	4	CHEMBL3989962	NA	NA	large cell lung carcinoma	NA	gtex	Stomach	5_80654962:G:A	5_80654962	5	80654962	-0.00960582	0.00161757	2.88e-09	1.17e-07	13.2826	25	0.972847	-0.00499658	0.00376554	0.197021	11.4452	24	0.985467	26	Inverse variance weighted (fixed effects)
DHFR	NA	INHIBITOR	pemetrexed tromethamine	4	CHEMBL3989962	NA	NA	non-small cell lung carcinoma	NA	gtex	Stomach	5_80654962:G:A	5_80654962	5	80654962	-0.00960582	0.00161757	2.88e-09	1.17e-07	13.2826	25	0.972847	-0.00499658	0.00376554	0.197021	11.4452	24	0.985467	26	Inverse variance weighted (fixed effects)
DHFR	NA	INHIBITOR	pemetrexed tromethamine	4	CHEMBL3989962	NA	NA	mesothelioma	NA	gtex	Stomach	5_80654962:G:A	5_80654962	5	80654962	-0.00960582	0.00161757	2.88e-09	1.17e-07	13.2826	25	0.972847	-0.00499658	0.00376554	0.197021	11.4452	24	0.985467	26	Inverse variance weighted (fixed effects)
DHFR	NA	INHIBITOR	pemetrexed	4	CHEMBL225072	DB00642	NA	gastric carcinoma	NA	gtex	Stomach	5_80654962:G:A	5_80654962	5	80654962	-0.00960582	0.00161757	2.88e-09	1.17e-07	13.2826	25	0.972847	-0.00499658	0.00376554	0.197021	11.4452	24	0.985467	26	Inverse variance weighted (fixed effects)
DHFR	NA	INHIBITOR	pemetrexed	4	CHEMBL225072	DB00642	NA	head and neck squamous cell carcinoma	NA	gtex	Stomach	5_80654962:G:A	5_80654962	5	80654962	-0.00960582	0.00161757	2.88e-09	1.17e-07	13.2826	25	0.972847	-0.00499658	0.00376554	0.197021	11.4452	24	0.985467	26	Inverse variance weighted (fixed effects)
DHFR	NA	INHIBITOR	pemetrexed	4	CHEMBL225072	DB00642	NA	adenocarcinoma	NA	gtex	Stomach	5_80654962:G:A	5_80654962	5	80654962	-0.00960582	0.00161757	2.88e-09	1.17e-07	13.2826	25	0.972847	-0.00499658	0.00376554	0.197021	11.4452	24	0.985467	26	Inverse variance weighted (fixed effects)
DHFR	NA	INHIBITOR	pemetrexed	4	CHEMBL225072	DB00642	NA	carcinoma	NA	gtex	Stomach	5_80654962:G:A	5_80654962	5	80654962	-0.00960582	0.00161757	2.88e-09	1.17e-07	13.2826	25	0.972847	-0.00499658	0.00376554	0.197021	11.4452	24	0.985467	26	Inverse variance weighted (fixed effects)
DHFR	NA	INHIBITOR	pemetrexed	4	CHEMBL225072	DB00642	NA	gastric cancer	NA	gtex	Stomach	5_80654962:G:A	5_80654962	5	80654962	-0.00960582	0.00161757	2.88e-09	1.17e-07	13.2826	25	0.972847	-0.00499658	0.00376554	0.197021	11.4452	24	0.985467	26	Inverse variance weighted (fixed effects)
DHFR	NA	INHIBITOR	pemetrexed	4	CHEMBL225072	DB00642	NA	urinary bladder cancer	NA	gtex	Stomach	5_80654962:G:A	5_80654962	5	80654962	-0.00960582	0.00161757	2.88e-09	1.17e-07	13.2826	25	0.972847	-0.00499658	0.00376554	0.197021	11.4452	24	0.985467	26	Inverse variance weighted (fixed effects)
DHFR	NA	INHIBITOR	pemetrexed	4	CHEMBL225072	DB00642	NA	thyroid cancer	NA	gtex	Stomach	5_80654962:G:A	5_80654962	5	80654962	-0.00960582	0.00161757	2.88e-09	1.17e-07	13.2826	25	0.972847	-0.00499658	0.00376554	0.197021	11.4452	24	0.985467	26	Inverse variance weighted (fixed effects)
DHFR	NA	INHIBITOR	pemetrexed	4	CHEMBL225072	DB00642	NA	fallopian tube cancer	NA	gtex	Stomach	5_80654962:G:A	5_80654962	5	80654962	-0.00960582	0.00161757	2.88e-09	1.17e-07	13.2826	25	0.972847	-0.00499658	0.00376554	0.197021	11.4452	24	0.985467	26	Inverse variance weighted (fixed effects)
DHFR	NA	INHIBITOR	pemetrexed	4	CHEMBL225072	DB00642	NA	liver cancer	NA	gtex	Stomach	5_80654962:G:A	5_80654962	5	80654962	-0.00960582	0.00161757	2.88e-09	1.17e-07	13.2826	25	0.972847	-0.00499658	0.00376554	0.197021	11.4452	24	0.985467	26	Inverse variance weighted (fixed effects)
DHFR	NA	INHIBITOR	pemetrexed	4	CHEMBL225072	DB00642	NA	cervical cancer	NA	gtex	Stomach	5_80654962:G:A	5_80654962	5	80654962	-0.00960582	0.00161757	2.88e-09	1.17e-07	13.2826	25	0.972847	-0.00499658	0.00376554	0.197021	11.4452	24	0.985467	26	Inverse variance weighted (fixed effects)
DHFR	NA	INHIBITOR	pemetrexed	4	CHEMBL225072	DB00642	NA	cancer	NA	gtex	Stomach	5_80654962:G:A	5_80654962	5	80654962	-0.00960582	0.00161757	2.88e-09	1.17e-07	13.2826	25	0.972847	-0.00499658	0.00376554	0.197021	11.4452	24	0.985467	26	Inverse variance weighted (fixed effects)
DHFR	NA	INHIBITOR	pemetrexed	4	CHEMBL225072	DB00642	NA	colorectal cancer	NA	gtex	Stomach	5_80654962:G:A	5_80654962	5	80654962	-0.00960582	0.00161757	2.88e-09	1.17e-07	13.2826	25	0.972847	-0.00499658	0.00376554	0.197021	11.4452	24	0.985467	26	Inverse variance weighted (fixed effects)
DHFR	NA	INHIBITOR	pemetrexed	4	CHEMBL225072	DB00642	NA	esophageal cancer	NA	gtex	Stomach	5_80654962:G:A	5_80654962	5	80654962	-0.00960582	0.00161757	2.88e-09	1.17e-07	13.2826	25	0.972847	-0.00499658	0.00376554	0.197021	11.4452	24	0.985467	26	Inverse variance weighted (fixed effects)
DHFR	NA	INHIBITOR	pemetrexed	4	CHEMBL225072	DB00642	NA	ovarian cancer	NA	gtex	Stomach	5_80654962:G:A	5_80654962	5	80654962	-0.00960582	0.00161757	2.88e-09	1.17e-07	13.2826	25	0.972847	-0.00499658	0.00376554	0.197021	11.4452	24	0.985467	26	Inverse variance weighted (fixed effects)
DHFR	NA	INHIBITOR	pemetrexed	4	CHEMBL225072	DB00642	NA	prostate cancer	NA	gtex	Stomach	5_80654962:G:A	5_80654962	5	80654962	-0.00960582	0.00161757	2.88e-09	1.17e-07	13.2826	25	0.972847	-0.00499658	0.00376554	0.197021	11.4452	24	0.985467	26	Inverse variance weighted (fixed effects)
DHFR	NA	INHIBITOR	pemetrexed	4	CHEMBL225072	DB00642	NA	lung cancer	NA	gtex	Stomach	5_80654962:G:A	5_80654962	5	80654962	-0.00960582	0.00161757	2.88e-09	1.17e-07	13.2826	25	0.972847	-0.00499658	0.00376554	0.197021	11.4452	24	0.985467	26	Inverse variance weighted (fixed effects)
DHFR	NA	INHIBITOR	pemetrexed	4	CHEMBL225072	DB00642	NA	neuroendocrine neoplasm	NA	gtex	Stomach	5_80654962:G:A	5_80654962	5	80654962	-0.00960582	0.00161757	2.88e-09	1.17e-07	13.2826	25	0.972847	-0.00499658	0.00376554	0.197021	11.4452	24	0.985467	26	Inverse variance weighted (fixed effects)
DHFR	NA	INHIBITOR	pemetrexed	4	CHEMBL225072	DB00642	NA	stomach neoplasm	NA	gtex	Stomach	5_80654962:G:A	5_80654962	5	80654962	-0.00960582	0.00161757	2.88e-09	1.17e-07	13.2826	25	0.972847	-0.00499658	0.00376554	0.197021	11.4452	24	0.985467	26	Inverse variance weighted (fixed effects)
DHFR	NA	INHIBITOR	pemetrexed	4	CHEMBL225072	DB00642	NA	metastasis	NA	gtex	Stomach	5_80654962:G:A	5_80654962	5	80654962	-0.00960582	0.00161757	2.88e-09	1.17e-07	13.2826	25	0.972847	-0.00499658	0.00376554	0.197021	11.4452	24	0.985467	26	Inverse variance weighted (fixed effects)
DHFR	NA	INHIBITOR	pemetrexed	4	CHEMBL225072	DB00642	NA	lung neoplasm	NA	gtex	Stomach	5_80654962:G:A	5_80654962	5	80654962	-0.00960582	0.00161757	2.88e-09	1.17e-07	13.2826	25	0.972847	-0.00499658	0.00376554	0.197021	11.4452	24	0.985467	26	Inverse variance weighted (fixed effects)
DHFR	NA	INHIBITOR	pemetrexed	4	CHEMBL225072	DB00642	NA	lung adenocarcinoma	NA	gtex	Stomach	5_80654962:G:A	5_80654962	5	80654962	-0.00960582	0.00161757	2.88e-09	1.17e-07	13.2826	25	0.972847	-0.00499658	0.00376554	0.197021	11.4452	24	0.985467	26	Inverse variance weighted (fixed effects)
DHFR	NA	INHIBITOR	pemetrexed	4	CHEMBL225072	DB00642	NA	mesothelioma	NA	gtex	Stomach	5_80654962:G:A	5_80654962	5	80654962	-0.00960582	0.00161757	2.88e-09	1.17e-07	13.2826	25	0.972847	-0.00499658	0.00376554	0.197021	11.4452	24	0.985467	26	Inverse variance weighted (fixed effects)
DHFR	NA	INHIBITOR	pemetrexed	4	CHEMBL225072	DB00642	NA	osteosarcoma	NA	gtex	Stomach	5_80654962:G:A	5_80654962	5	80654962	-0.00960582	0.00161757	2.88e-09	1.17e-07	13.2826	25	0.972847	-0.00499658	0.00376554	0.197021	11.4452	24	0.985467	26	Inverse variance weighted (fixed effects)
DHFR	NA	INHIBITOR	pemetrexed	4	CHEMBL225072	DB00642	NA	renal cell carcinoma	NA	gtex	Stomach	5_80654962:G:A	5_80654962	5	80654962	-0.00960582	0.00161757	2.88e-09	1.17e-07	13.2826	25	0.972847	-0.00499658	0.00376554	0.197021	11.4452	24	0.985467	26	Inverse variance weighted (fixed effects)
DHFR	NA	INHIBITOR	pemetrexed	4	CHEMBL225072	DB00642	NA	sarcoma	NA	gtex	Stomach	5_80654962:G:A	5_80654962	5	80654962	-0.00960582	0.00161757	2.88e-09	1.17e-07	13.2826	25	0.972847	-0.00499658	0.00376554	0.197021	11.4452	24	0.985467	26	Inverse variance weighted (fixed effects)
DHFR	NA	INHIBITOR	pemetrexed	4	CHEMBL225072	DB00642	NA	small cell lung carcinoma	NA	gtex	Stomach	5_80654962:G:A	5_80654962	5	80654962	-0.00960582	0.00161757	2.88e-09	1.17e-07	13.2826	25	0.972847	-0.00499658	0.00376554	0.197021	11.4452	24	0.985467	26	Inverse variance weighted (fixed effects)
DHFR	NA	INHIBITOR	pemetrexed	4	CHEMBL225072	DB00642	NA	malignant pleural mesothelioma	NA	gtex	Stomach	5_80654962:G:A	5_80654962	5	80654962	-0.00960582	0.00161757	2.88e-09	1.17e-07	13.2826	25	0.972847	-0.00499658	0.00376554	0.197021	11.4452	24	0.985467	26	Inverse variance weighted (fixed effects)
DHFR	NA	INHIBITOR	pemetrexed	4	CHEMBL225072	DB00642	NA	ovarian carcinoma	NA	gtex	Stomach	5_80654962:G:A	5_80654962	5	80654962	-0.00960582	0.00161757	2.88e-09	1.17e-07	13.2826	25	0.972847	-0.00499658	0.00376554	0.197021	11.4452	24	0.985467	26	Inverse variance weighted (fixed effects)
DHFR	NA	INHIBITOR	pemetrexed	4	CHEMBL225072	DB00642	NA	pancreatic carcinoma	NA	gtex	Stomach	5_80654962:G:A	5_80654962	5	80654962	-0.00960582	0.00161757	2.88e-09	1.17e-07	13.2826	25	0.972847	-0.00499658	0.00376554	0.197021	11.4452	24	0.985467	26	Inverse variance weighted (fixed effects)
DHFR	NA	INHIBITOR	pemetrexed	4	CHEMBL225072	DB00642	NA	esophageal carcinoma	NA	gtex	Stomach	5_80654962:G:A	5_80654962	5	80654962	-0.00960582	0.00161757	2.88e-09	1.17e-07	13.2826	25	0.972847	-0.00499658	0.00376554	0.197021	11.4452	24	0.985467	26	Inverse variance weighted (fixed effects)
DHFR	NA	INHIBITOR	pemetrexed	4	CHEMBL225072	DB00642	NA	medulloblastoma	NA	gtex	Stomach	5_80654962:G:A	5_80654962	5	80654962	-0.00960582	0.00161757	2.88e-09	1.17e-07	13.2826	25	0.972847	-0.00499658	0.00376554	0.197021	11.4452	24	0.985467	26	Inverse variance weighted (fixed effects)
DHFR	NA	INHIBITOR	pemetrexed	4	CHEMBL225072	DB00642	NA	large cell lung carcinoma	NA	gtex	Stomach	5_80654962:G:A	5_80654962	5	80654962	-0.00960582	0.00161757	2.88e-09	1.17e-07	13.2826	25	0.972847	-0.00499658	0.00376554	0.197021	11.4452	24	0.985467	26	Inverse variance weighted (fixed effects)
DHFR	NA	INHIBITOR	pemetrexed	4	CHEMBL225072	DB00642	NA	diffuse large B-cell lymphoma	NA	gtex	Stomach	5_80654962:G:A	5_80654962	5	80654962	-0.00960582	0.00161757	2.88e-09	1.17e-07	13.2826	25	0.972847	-0.00499658	0.00376554	0.197021	11.4452	24	0.985467	26	Inverse variance weighted (fixed effects)
DHFR	NA	INHIBITOR	pemetrexed	4	CHEMBL225072	DB00642	NA	peritoneum cancer	NA	gtex	Stomach	5_80654962:G:A	5_80654962	5	80654962	-0.00960582	0.00161757	2.88e-09	1.17e-07	13.2826	25	0.972847	-0.00499658	0.00376554	0.197021	11.4452	24	0.985467	26	Inverse variance weighted (fixed effects)
DHFR	NA	INHIBITOR	pemetrexed	4	CHEMBL225072	DB00642	NA	breast cancer	NA	gtex	Stomach	5_80654962:G:A	5_80654962	5	80654962	-0.00960582	0.00161757	2.88e-09	1.17e-07	13.2826	25	0.972847	-0.00499658	0.00376554	0.197021	11.4452	24	0.985467	26	Inverse variance weighted (fixed effects)
DHFR	NA	INHIBITOR	pemetrexed	4	CHEMBL225072	DB00642	NA	urogenital neoplasm	NA	gtex	Stomach	5_80654962:G:A	5_80654962	5	80654962	-0.00960582	0.00161757	2.88e-09	1.17e-07	13.2826	25	0.972847	-0.00499658	0.00376554	0.197021	11.4452	24	0.985467	26	Inverse variance weighted (fixed effects)
DHFR	NA	INHIBITOR	pemetrexed	4	CHEMBL225072	DB00642	NA	breast neoplasm	NA	gtex	Stomach	5_80654962:G:A	5_80654962	5	80654962	-0.00960582	0.00161757	2.88e-09	1.17e-07	13.2826	25	0.972847	-0.00499658	0.00376554	0.197021	11.4452	24	0.985467	26	Inverse variance weighted (fixed effects)
DHFR	NA	INHIBITOR	pemetrexed	4	CHEMBL225072	DB00642	NA	Fallopian Tube Carcinoma	NA	gtex	Stomach	5_80654962:G:A	5_80654962	5	80654962	-0.00960582	0.00161757	2.88e-09	1.17e-07	13.2826	25	0.972847	-0.00499658	0.00376554	0.197021	11.4452	24	0.985467	26	Inverse variance weighted (fixed effects)
DHFR	NA	INHIBITOR	pemetrexed	4	CHEMBL225072	DB00642	NA	Malignant Mesothelioma	NA	gtex	Stomach	5_80654962:G:A	5_80654962	5	80654962	-0.00960582	0.00161757	2.88e-09	1.17e-07	13.2826	25	0.972847	-0.00499658	0.00376554	0.197021	11.4452	24	0.985467	26	Inverse variance weighted (fixed effects)
DHFR	NA	INHIBITOR	pemetrexed	4	CHEMBL225072	DB00642	NA	rectum cancer	NA	gtex	Stomach	5_80654962:G:A	5_80654962	5	80654962	-0.00960582	0.00161757	2.88e-09	1.17e-07	13.2826	25	0.972847	-0.00499658	0.00376554	0.197021	11.4452	24	0.985467	26	Inverse variance weighted (fixed effects)
DHFR	NA	INHIBITOR	pemetrexed	4	CHEMBL225072	DB00642	NA	leptomeningeal metastasis	NA	gtex	Stomach	5_80654962:G:A	5_80654962	5	80654962	-0.00960582	0.00161757	2.88e-09	1.17e-07	13.2826	25	0.972847	-0.00499658	0.00376554	0.197021	11.4452	24	0.985467	26	Inverse variance weighted (fixed effects)
DHFR	NA	INHIBITOR	pemetrexed	4	CHEMBL225072	DB00642	NA	non-small cell lung carcinoma	NA	gtex	Stomach	5_80654962:G:A	5_80654962	5	80654962	-0.00960582	0.00161757	2.88e-09	1.17e-07	13.2826	25	0.972847	-0.00499658	0.00376554	0.197021	11.4452	24	0.985467	26	Inverse variance weighted (fixed effects)
DHFR	NA	INHIBITOR	pemetrexed	4	CHEMBL225072	DB00642	NA	head and neck malignant neoplasia	NA	gtex	Stomach	5_80654962:G:A	5_80654962	5	80654962	-0.00960582	0.00161757	2.88e-09	1.17e-07	13.2826	25	0.972847	-0.00499658	0.00376554	0.197021	11.4452	24	0.985467	26	Inverse variance weighted (fixed effects)
DHFR	NA	INHIBITOR	pemetrexed	4	CHEMBL225072	DB00642	NA	neoplasm	NA	gtex	Stomach	5_80654962:G:A	5_80654962	5	80654962	-0.00960582	0.00161757	2.88e-09	1.17e-07	13.2826	25	0.972847	-0.00499658	0.00376554	0.197021	11.4452	24	0.985467	26	Inverse variance weighted (fixed effects)
DHFR	NA	INHIBITOR	pemetrexed	4	CHEMBL225072	DB00642	NA	cervical adenocarcinoma	NA	gtex	Stomach	5_80654962:G:A	5_80654962	5	80654962	-0.00960582	0.00161757	2.88e-09	1.17e-07	13.2826	25	0.972847	-0.00499658	0.00376554	0.197021	11.4452	24	0.985467	26	Inverse variance weighted (fixed effects)
DHFR	NA	INHIBITOR	pemetrexed	4	CHEMBL225072	DB00642	NA	biliary tract cancer	NA	gtex	Stomach	5_80654962:G:A	5_80654962	5	80654962	-0.00960582	0.00161757	2.88e-09	1.17e-07	13.2826	25	0.972847	-0.00499658	0.00376554	0.197021	11.4452	24	0.985467	26	Inverse variance weighted (fixed effects)
DHFR	NA	INHIBITOR	pemetrexed	4	CHEMBL225072	DB00642	NA	colorectal neoplasm	NA	gtex	Stomach	5_80654962:G:A	5_80654962	5	80654962	-0.00960582	0.00161757	2.88e-09	1.17e-07	13.2826	25	0.972847	-0.00499658	0.00376554	0.197021	11.4452	24	0.985467	26	Inverse variance weighted (fixed effects)
DHFR	NA	INHIBITOR	pemetrexed	4	CHEMBL225072	DB00642	NA	nasopharyngeal neoplasm	NA	gtex	Stomach	5_80654962:G:A	5_80654962	5	80654962	-0.00960582	0.00161757	2.88e-09	1.17e-07	13.2826	25	0.972847	-0.00499658	0.00376554	0.197021	11.4452	24	0.985467	26	Inverse variance weighted (fixed effects)
DHFR	NA	INHIBITOR	pemetrexed	4	CHEMBL225072	DB00642	NA	upper aerodigestive tract neoplasm	NA	gtex	Stomach	5_80654962:G:A	5_80654962	5	80654962	-0.00960582	0.00161757	2.88e-09	1.17e-07	13.2826	25	0.972847	-0.00499658	0.00376554	0.197021	11.4452	24	0.985467	26	Inverse variance weighted (fixed effects)
DHFR	NA	INHIBITOR	pemetrexed	4	CHEMBL225072	DB00642	NA	malignant peritoneal mesothelioma	NA	gtex	Stomach	5_80654962:G:A	5_80654962	5	80654962	-0.00960582	0.00161757	2.88e-09	1.17e-07	13.2826	25	0.972847	-0.00499658	0.00376554	0.197021	11.4452	24	0.985467	26	Inverse variance weighted (fixed effects)
DHFR	NA	INHIBITOR	pemetrexed	4	CHEMBL225072	DB00642	NA	squamous cell lung carcinoma	NA	gtex	Stomach	5_80654962:G:A	5_80654962	5	80654962	-0.00960582	0.00161757	2.88e-09	1.17e-07	13.2826	25	0.972847	-0.00499658	0.00376554	0.197021	11.4452	24	0.985467	26	Inverse variance weighted (fixed effects)
DHFR	NA	INHIBITOR	pemetrexed	4	CHEMBL225072	DB00642	NA	male breast carcinoma	NA	gtex	Stomach	5_80654962:G:A	5_80654962	5	80654962	-0.00960582	0.00161757	2.88e-09	1.17e-07	13.2826	25	0.972847	-0.00499658	0.00376554	0.197021	11.4452	24	0.985467	26	Inverse variance weighted (fixed effects)
DHFR	NA	INHIBITOR	pemetrexed	4	CHEMBL225072	DB00642	NA	urothelial carcinoma	NA	gtex	Stomach	5_80654962:G:A	5_80654962	5	80654962	-0.00960582	0.00161757	2.88e-09	1.17e-07	13.2826	25	0.972847	-0.00499658	0.00376554	0.197021	11.4452	24	0.985467	26	Inverse variance weighted (fixed effects)
DHFR	NA	INHIBITOR	pemetrexed monohydrate	4	CHEMBL5315053	NA	NA	mesothelioma	NA	gtex	Stomach	5_80654962:G:A	5_80654962	5	80654962	-0.00960582	0.00161757	2.88e-09	1.17e-07	13.2826	25	0.972847	-0.00499658	0.00376554	0.197021	11.4452	24	0.985467	26	Inverse variance weighted (fixed effects)
DHFR	NA	INHIBITOR	pemetrexed monohydrate	4	CHEMBL5315053	NA	NA	Malignant Mesothelioma	NA	gtex	Stomach	5_80654962:G:A	5_80654962	5	80654962	-0.00960582	0.00161757	2.88e-09	1.17e-07	13.2826	25	0.972847	-0.00499658	0.00376554	0.197021	11.4452	24	0.985467	26	Inverse variance weighted (fixed effects)
DHFR	NA	INHIBITOR	pemetrexed monohydrate	4	CHEMBL5315053	NA	NA	non-small cell lung carcinoma	NA	gtex	Stomach	5_80654962:G:A	5_80654962	5	80654962	-0.00960582	0.00161757	2.88e-09	1.17e-07	13.2826	25	0.972847	-0.00499658	0.00376554	0.197021	11.4452	24	0.985467	26	Inverse variance weighted (fixed effects)
DHFR	NA	INHIBITOR	pemetrexed dipotassium	4	CHEMBL6068329	NA	NA	lung large cell carcinoma	NA	gtex	Stomach	5_80654962:G:A	5_80654962	5	80654962	-0.00960582	0.00161757	2.88e-09	1.17e-07	13.2826	25	0.972847	-0.00499658	0.00376554	0.197021	11.4452	24	0.985467	26	Inverse variance weighted (fixed effects)
DHFR	Negative modulator	INHIBITOR	pyrimethamine	4	CHEMBL36	DB00205	CHEMBL36	schizophrenia	F20	gtex	Stomach	5_80654962:G:A	5_80654962	5	80654962	-0.00960582	0.00161757	2.88e-09	1.17e-07	13.2826	25	0.972847	-0.00499658	0.00376554	0.197021	11.4452	24	0.985467	26	Inverse variance weighted (fixed effects)
DHFR	Negative modulator	INHIBITOR	pyrimethamine	4	CHEMBL36	DB00205	CHEMBL36	depressive disorder	F34	gtex	Stomach	5_80654962:G:A	5_80654962	5	80654962	-0.00960582	0.00161757	2.88e-09	1.17e-07	13.2826	25	0.972847	-0.00499658	0.00376554	0.197021	11.4452	24	0.985467	26	Inverse variance weighted (fixed effects)
DHFR	Negative modulator	INHIBITOR	pyrimethamine	4	CHEMBL36	DB00205	CHEMBL36	depressive disorder	F33	gtex	Stomach	5_80654962:G:A	5_80654962	5	80654962	-0.00960582	0.00161757	2.88e-09	1.17e-07	13.2826	25	0.972847	-0.00499658	0.00376554	0.197021	11.4452	24	0.985467	26	Inverse variance weighted (fixed effects)
DHFR	Negative modulator	INHIBITOR	pyrimethamine	4	CHEMBL36	DB00205	CHEMBL36	depressive disorder	CUSTOM_DEPRESSION	gtex	Stomach	5_80654962:G:A	5_80654962	5	80654962	-0.00960582	0.00161757	2.88e-09	1.17e-07	13.2826	25	0.972847	-0.00499658	0.00376554	0.197021	11.4452	24	0.985467	26	Inverse variance weighted (fixed effects)
DHFR	Negative modulator	INHIBITOR	pyrimethamine	4	CHEMBL36	DB00205	CHEMBL36	Chorioretinitis	H30	gtex	Stomach	5_80654962:G:A	5_80654962	5	80654962	-0.00960582	0.00161757	2.88e-09	1.17e-07	13.2826	25	0.972847	-0.00499658	0.00376554	0.197021	11.4452	24	0.985467	26	Inverse variance weighted (fixed effects)
DHFR	Negative modulator	INHIBITOR	pyrimethamine	4	CHEMBL36	DB00205	CHEMBL36	depressive disorder	F32	gtex	Stomach	5_80654962:G:A	5_80654962	5	80654962	-0.00960582	0.00161757	2.88e-09	1.17e-07	13.2826	25	0.972847	-0.00499658	0.00376554	0.197021	11.4452	24	0.985467	26	Inverse variance weighted (fixed effects)
DHFR	Other	MODULATOR	aminosalicylic acid	4	CHEMBL1169	DB00233	CHEMBL1169	ulcerative colitis	CUSTOM_IBD	gtex	Stomach	5_80654962:G:A	5_80654962	5	80654962	-0.00960582	0.00161757	2.88e-09	1.17e-07	13.2826	25	0.972847	-0.00499658	0.00376554	0.197021	11.4452	24	0.985467	26	Inverse variance weighted (fixed effects)
DHFR	Other	MODULATOR	aminosalicylic acid	4	CHEMBL1169	DB00233	CHEMBL1169	Crohn's disease	K51	gtex	Stomach	5_80654962:G:A	5_80654962	5	80654962	-0.00960582	0.00161757	2.88e-09	1.17e-07	13.2826	25	0.972847	-0.00499658	0.00376554	0.197021	11.4452	24	0.985467	26	Inverse variance weighted (fixed effects)
DHFR	Other	MODULATOR	aminosalicylic acid	4	CHEMBL1169	DB00233	CHEMBL1169	Crohn's disease	K50	gtex	Stomach	5_80654962:G:A	5_80654962	5	80654962	-0.00960582	0.00161757	2.88e-09	1.17e-07	13.2826	25	0.972847	-0.00499658	0.00376554	0.197021	11.4452	24	0.985467	26	Inverse variance weighted (fixed effects)
DHFR	Other	MODULATOR	aminosalicylic acid	4	CHEMBL1169	DB00233	CHEMBL1169	Crohn's disease	CUSTOM_IBD	gtex	Stomach	5_80654962:G:A	5_80654962	5	80654962	-0.00960582	0.00161757	2.88e-09	1.17e-07	13.2826	25	0.972847	-0.00499658	0.00376554	0.197021	11.4452	24	0.985467	26	Inverse variance weighted (fixed effects)
DHFR	Other	MODULATOR	aminosalicylic acid	4	CHEMBL1169	DB00233	CHEMBL1169	ulcerative colitis	K51	gtex	Stomach	5_80654962:G:A	5_80654962	5	80654962	-0.00960582	0.00161757	2.88e-09	1.17e-07	13.2826	25	0.972847	-0.00499658	0.00376554	0.197021	11.4452	24	0.985467	26	Inverse variance weighted (fixed effects)
DHFR	Other	MODULATOR	aminosalicylic acid	4	CHEMBL1169	DB00233	CHEMBL1169	ulcerative colitis	K50	gtex	Stomach	5_80654962:G:A	5_80654962	5	80654962	-0.00960582	0.00161757	2.88e-09	1.17e-07	13.2826	25	0.972847	-0.00499658	0.00376554	0.197021	11.4452	24	0.985467	26	Inverse variance weighted (fixed effects)
DHFR	Other	MODULATOR	trimethoprim	4	CHEMBL22	DB00440	CHEMBL22	Eczematoid dermatitis	L30	gtex	Stomach	5_80654962:G:A	5_80654962	5	80654962	-0.00960582	0.00161757	2.88e-09	1.17e-07	13.2826	25	0.972847	-0.00499658	0.00376554	0.197021	11.4452	24	0.985467	26	Inverse variance weighted (fixed effects)
DHFR	Other	MODULATOR	trimethoprim	4	CHEMBL22	DB00440	CHEMBL22	type 1 diabetes mellitus	E10	gtex	Stomach	5_80654962:G:A	5_80654962	5	80654962	-0.00960582	0.00161757	2.88e-09	1.17e-07	13.2826	25	0.972847	-0.00499658	0.00376554	0.197021	11.4452	24	0.985467	26	Inverse variance weighted (fixed effects)
DHFR	Other	MODULATOR	trimethoprim	4	CHEMBL22	DB00440	CHEMBL22	cystic fibrosis	E84	gtex	Stomach	5_80654962:G:A	5_80654962	5	80654962	-0.00960582	0.00161757	2.88e-09	1.17e-07	13.2826	25	0.972847	-0.00499658	0.00376554	0.197021	11.4452	24	0.985467	26	Inverse variance weighted (fixed effects)
DHFR	Other	MODULATOR	trimethoprim	4	CHEMBL22	DB00440	CHEMBL22	idiopathic pulmonary fibrosis	J84	gtex	Stomach	5_80654962:G:A	5_80654962	5	80654962	-0.00960582	0.00161757	2.88e-09	1.17e-07	13.2826	25	0.972847	-0.00499658	0.00376554	0.197021	11.4452	24	0.985467	26	Inverse variance weighted (fixed effects)
DHFR	Other	MODULATOR	trimethoprim	4	CHEMBL22	DB00440	CHEMBL22	bacteriemia	R78	gtex	Stomach	5_80654962:G:A	5_80654962	5	80654962	-0.00960582	0.00161757	2.88e-09	1.17e-07	13.2826	25	0.972847	-0.00499658	0.00376554	0.197021	11.4452	24	0.985467	26	Inverse variance weighted (fixed effects)
DHFR	Other	MODULATOR	trimethoprim	4	CHEMBL22	DB00440	CHEMBL22	urinary tract infection	N39	gtex	Stomach	5_80654962:G:A	5_80654962	5	80654962	-0.00960582	0.00161757	2.88e-09	1.17e-07	13.2826	25	0.972847	-0.00499658	0.00376554	0.197021	11.4452	24	0.985467	26	Inverse variance weighted (fixed effects)
DHFR	Other	MODULATOR	trimethoprim	4	CHEMBL22	DB00440	CHEMBL22	atopic eczema	L30	gtex	Stomach	5_80654962:G:A	5_80654962	5	80654962	-0.00960582	0.00161757	2.88e-09	1.17e-07	13.2826	25	0.972847	-0.00499658	0.00376554	0.197021	11.4452	24	0.985467	26	Inverse variance weighted (fixed effects)
DHFR	Other	MODULATOR	trimethoprim	4	CHEMBL22	DB00440	CHEMBL22	atopic eczema	L20	gtex	Stomach	5_80654962:G:A	5_80654962	5	80654962	-0.00960582	0.00161757	2.88e-09	1.17e-07	13.2826	25	0.972847	-0.00499658	0.00376554	0.197021	11.4452	24	0.985467	26	Inverse variance weighted (fixed effects)
DHFR	Other	MODULATOR	trimethoprim	4	CHEMBL22	DB00440	CHEMBL22	epidermolysis bullosa	Q81	gtex	Stomach	5_80654962:G:A	5_80654962	5	80654962	-0.00960582	0.00161757	2.88e-09	1.17e-07	13.2826	25	0.972847	-0.00499658	0.00376554	0.197021	11.4452	24	0.985467	26	Inverse variance weighted (fixed effects)
DHFR	Other	MODULATOR	trimethoprim	4	CHEMBL22	DB00440	CHEMBL22	pyelonephritis	N10	gtex	Stomach	5_80654962:G:A	5_80654962	5	80654962	-0.00960582	0.00161757	2.88e-09	1.17e-07	13.2826	25	0.972847	-0.00499658	0.00376554	0.197021	11.4452	24	0.985467	26	Inverse variance weighted (fixed effects)
DHFR	Other	MODULATOR	trimethoprim	4	CHEMBL22	DB00440	CHEMBL22	pyelonephritis	N12	gtex	Stomach	5_80654962:G:A	5_80654962	5	80654962	-0.00960582	0.00161757	2.88e-09	1.17e-07	13.2826	25	0.972847	-0.00499658	0.00376554	0.197021	11.4452	24	0.985467	26	Inverse variance weighted (fixed effects)
DHFR	Other	MODULATOR	trimethoprim	4	CHEMBL22	DB00440	CHEMBL22	Eczematoid dermatitis	L27	gtex	Stomach	5_80654962:G:A	5_80654962	5	80654962	-0.00960582	0.00161757	2.88e-09	1.17e-07	13.2826	25	0.972847	-0.00499658	0.00376554	0.197021	11.4452	24	0.985467	26	Inverse variance weighted (fixed effects)
DHFR	Other	MODULATOR	trimethoprim	4	CHEMBL22	DB00440	CHEMBL22	pyelonephritis	N16	gtex	Stomach	5_80654962:G:A	5_80654962	5	80654962	-0.00960582	0.00161757	2.88e-09	1.17e-07	13.2826	25	0.972847	-0.00499658	0.00376554	0.197021	11.4452	24	0.985467	26	Inverse variance weighted (fixed effects)
DHFR	Other	MODULATOR	leucovorin	4	CHEMBL1679	DB00650	CHEMBL1679	uveitis	H20	gtex	Stomach	5_80654962:G:A	5_80654962	5	80654962	-0.00960582	0.00161757	2.88e-09	1.17e-07	13.2826	25	0.972847	-0.00499658	0.00376554	0.197021	11.4452	24	0.985467	26	Inverse variance weighted (fixed effects)
DHFR	Other	MODULATOR	leucovorin	4	CHEMBL1679	DB00650	CHEMBL1679	peripheral neuropathy	G64	gtex	Stomach	5_80654962:G:A	5_80654962	5	80654962	-0.00960582	0.00161757	2.88e-09	1.17e-07	13.2826	25	0.972847	-0.00499658	0.00376554	0.197021	11.4452	24	0.985467	26	Inverse variance weighted (fixed effects)
DHFR	Other	MODULATOR	leucovorin	4	CHEMBL1679	DB00650	CHEMBL1679	biliary tract disease	K83	gtex	Stomach	5_80654962:G:A	5_80654962	5	80654962	-0.00960582	0.00161757	2.88e-09	1.17e-07	13.2826	25	0.972847	-0.00499658	0.00376554	0.197021	11.4452	24	0.985467	26	Inverse variance weighted (fixed effects)
DHFR	Other	MODULATOR	leucovorin	4	CHEMBL1679	DB00650	CHEMBL1679	autism	F84	gtex	Stomach	5_80654962:G:A	5_80654962	5	80654962	-0.00960582	0.00161757	2.88e-09	1.17e-07	13.2826	25	0.972847	-0.00499658	0.00376554	0.197021	11.4452	24	0.985467	26	Inverse variance weighted (fixed effects)
DHFR	Other	MODULATOR	leucovorin	4	CHEMBL1679	DB00650	CHEMBL1679	Asperger syndrome	F84	gtex	Stomach	5_80654962:G:A	5_80654962	5	80654962	-0.00960582	0.00161757	2.88e-09	1.17e-07	13.2826	25	0.972847	-0.00499658	0.00376554	0.197021	11.4452	24	0.985467	26	Inverse variance weighted (fixed effects)
DHFR	Other	MODULATOR	leucovorin	4	CHEMBL1679	DB00650	CHEMBL1679	rheumatoid arthritis	CUSTOM_RA	gtex	Stomach	5_80654962:G:A	5_80654962	5	80654962	-0.00960582	0.00161757	2.88e-09	1.17e-07	13.2826	25	0.972847	-0.00499658	0.00376554	0.197021	11.4452	24	0.985467	26	Inverse variance weighted (fixed effects)
DHFR	Other	MODULATOR	leucovorin	4	CHEMBL1679	DB00650	CHEMBL1679	myelodysplastic syndrome	Q93	gtex	Stomach	5_80654962:G:A	5_80654962	5	80654962	-0.00960582	0.00161757	2.88e-09	1.17e-07	13.2826	25	0.972847	-0.00499658	0.00376554	0.197021	11.4452	24	0.985467	26	Inverse variance weighted (fixed effects)
DHFR	Other	MODULATOR	leucovorin	4	CHEMBL1679	DB00650	CHEMBL1679	rheumatoid arthritis	M06	gtex	Stomach	5_80654962:G:A	5_80654962	5	80654962	-0.00960582	0.00161757	2.88e-09	1.17e-07	13.2826	25	0.972847	-0.00499658	0.00376554	0.197021	11.4452	24	0.985467	26	Inverse variance weighted (fixed effects)
DHFR	Other	MODULATOR	leucovorin	4	CHEMBL1679	DB00650	CHEMBL1679	rheumatoid arthritis	M05	gtex	Stomach	5_80654962:G:A	5_80654962	5	80654962	-0.00960582	0.00161757	2.88e-09	1.17e-07	13.2826	25	0.972847	-0.00499658	0.00376554	0.197021	11.4452	24	0.985467	26	Inverse variance weighted (fixed effects)
DHFR	Other	MODULATOR	leucovorin	4	CHEMBL1679	DB00650	CHEMBL1679	peripheral neuropathy	G62	gtex	Stomach	5_80654962:G:A	5_80654962	5	80654962	-0.00960582	0.00161757	2.88e-09	1.17e-07	13.2826	25	0.972847	-0.00499658	0.00376554	0.197021	11.4452	24	0.985467	26	Inverse variance weighted (fixed effects)
DHFR	Other	MODULATOR	leucovorin	4	CHEMBL1679	DB00650	CHEMBL1679	Down syndrome	Q90	gtex	Stomach	5_80654962:G:A	5_80654962	5	80654962	-0.00960582	0.00161757	2.88e-09	1.17e-07	13.2826	25	0.972847	-0.00499658	0.00376554	0.197021	11.4452	24	0.985467	26	Inverse variance weighted (fixed effects)
DHFR	NA	INHIBITOR	pemetrexed disodium	4	CHEMBL2360464	NA	NA	lung adenocarcinoma	NA	gtex	Heart_Atrial_Appendage	5_80654962:G:A	5_80654962	5	80654962	-0.00960582	0.00161757	2.88e-09	1.17e-07	13.2826	25	0.972847	-0.00499658	0.00376554	0.197021	11.4452	24	0.985467	26	Inverse variance weighted (fixed effects)
DHFR	NA	INHIBITOR	pemetrexed disodium	4	CHEMBL2360464	NA	NA	bronchoalveolar adenocarcinoma	NA	gtex	Heart_Atrial_Appendage	5_80654962:G:A	5_80654962	5	80654962	-0.00960582	0.00161757	2.88e-09	1.17e-07	13.2826	25	0.972847	-0.00499658	0.00376554	0.197021	11.4452	24	0.985467	26	Inverse variance weighted (fixed effects)
DHFR	NA	INHIBITOR	pemetrexed disodium	4	CHEMBL2360464	NA	NA	large cell lung carcinoma	NA	gtex	Heart_Atrial_Appendage	5_80654962:G:A	5_80654962	5	80654962	-0.00960582	0.00161757	2.88e-09	1.17e-07	13.2826	25	0.972847	-0.00499658	0.00376554	0.197021	11.4452	24	0.985467	26	Inverse variance weighted (fixed effects)
DHFR	NA	INHIBITOR	pemetrexed disodium	4	CHEMBL2360464	NA	NA	non-small cell lung carcinoma	NA	gtex	Heart_Atrial_Appendage	5_80654962:G:A	5_80654962	5	80654962	-0.00960582	0.00161757	2.88e-09	1.17e-07	13.2826	25	0.972847	-0.00499658	0.00376554	0.197021	11.4452	24	0.985467	26	Inverse variance weighted (fixed effects)
DHFR	NA	INHIBITOR	pemetrexed disodium	4	CHEMBL2360464	NA	NA	head and neck malignant neoplasia	NA	gtex	Heart_Atrial_Appendage	5_80654962:G:A	5_80654962	5	80654962	-0.00960582	0.00161757	2.88e-09	1.17e-07	13.2826	25	0.972847	-0.00499658	0.00376554	0.197021	11.4452	24	0.985467	26	Inverse variance weighted (fixed effects)
DHFR	NA	INHIBITOR	pemetrexed disodium	4	CHEMBL2360464	NA	NA	urothelial carcinoma	NA	gtex	Heart_Atrial_Appendage	5_80654962:G:A	5_80654962	5	80654962	-0.00960582	0.00161757	2.88e-09	1.17e-07	13.2826	25	0.972847	-0.00499658	0.00376554	0.197021	11.4452	24	0.985467	26	Inverse variance weighted (fixed effects)
DHFR	NA	INHIBITOR	pemetrexed disodium	4	CHEMBL2360464	NA	NA	ovarian cancer	NA	gtex	Heart_Atrial_Appendage	5_80654962:G:A	5_80654962	5	80654962	-0.00960582	0.00161757	2.88e-09	1.17e-07	13.2826	25	0.972847	-0.00499658	0.00376554	0.197021	11.4452	24	0.985467	26	Inverse variance weighted (fixed effects)
DHFR	NA	INHIBITOR	pemetrexed disodium	4	CHEMBL2360464	NA	NA	prostate cancer	NA	gtex	Heart_Atrial_Appendage	5_80654962:G:A	5_80654962	5	80654962	-0.00960582	0.00161757	2.88e-09	1.17e-07	13.2826	25	0.972847	-0.00499658	0.00376554	0.197021	11.4452	24	0.985467	26	Inverse variance weighted (fixed effects)
DHFR	NA	INHIBITOR	pemetrexed disodium	4	CHEMBL2360464	NA	NA	urethra cancer	NA	gtex	Heart_Atrial_Appendage	5_80654962:G:A	5_80654962	5	80654962	-0.00960582	0.00161757	2.88e-09	1.17e-07	13.2826	25	0.972847	-0.00499658	0.00376554	0.197021	11.4452	24	0.985467	26	Inverse variance weighted (fixed effects)
DHFR	NA	INHIBITOR	pemetrexed disodium	4	CHEMBL2360464	NA	NA	salivary gland cancer	NA	gtex	Heart_Atrial_Appendage	5_80654962:G:A	5_80654962	5	80654962	-0.00960582	0.00161757	2.88e-09	1.17e-07	13.2826	25	0.972847	-0.00499658	0.00376554	0.197021	11.4452	24	0.985467	26	Inverse variance weighted (fixed effects)
DHFR	NA	INHIBITOR	pemetrexed disodium	4	CHEMBL2360464	NA	NA	pancreatic carcinoma	NA	gtex	Heart_Atrial_Appendage	5_80654962:G:A	5_80654962	5	80654962	-0.00960582	0.00161757	2.88e-09	1.17e-07	13.2826	25	0.972847	-0.00499658	0.00376554	0.197021	11.4452	24	0.985467	26	Inverse variance weighted (fixed effects)
DHFR	NA	INHIBITOR	pemetrexed disodium	4	CHEMBL2360464	NA	NA	malignant pleural mesothelioma	NA	gtex	Heart_Atrial_Appendage	5_80654962:G:A	5_80654962	5	80654962	-0.00960582	0.00161757	2.88e-09	1.17e-07	13.2826	25	0.972847	-0.00499658	0.00376554	0.197021	11.4452	24	0.985467	26	Inverse variance weighted (fixed effects)
DHFR	NA	INHIBITOR	pemetrexed disodium	4	CHEMBL2360464	NA	NA	Thymoma	NA	gtex	Heart_Atrial_Appendage	5_80654962:G:A	5_80654962	5	80654962	-0.00960582	0.00161757	2.88e-09	1.17e-07	13.2826	25	0.972847	-0.00499658	0.00376554	0.197021	11.4452	24	0.985467	26	Inverse variance weighted (fixed effects)
DHFR	NA	INHIBITOR	pemetrexed disodium	4	CHEMBL2360464	NA	NA	gastric cancer	NA	gtex	Heart_Atrial_Appendage	5_80654962:G:A	5_80654962	5	80654962	-0.00960582	0.00161757	2.88e-09	1.17e-07	13.2826	25	0.972847	-0.00499658	0.00376554	0.197021	11.4452	24	0.985467	26	Inverse variance weighted (fixed effects)
DHFR	NA	INHIBITOR	pemetrexed disodium	4	CHEMBL2360464	NA	NA	urinary bladder cancer	NA	gtex	Heart_Atrial_Appendage	5_80654962:G:A	5_80654962	5	80654962	-0.00960582	0.00161757	2.88e-09	1.17e-07	13.2826	25	0.972847	-0.00499658	0.00376554	0.197021	11.4452	24	0.985467	26	Inverse variance weighted (fixed effects)
DHFR	NA	INHIBITOR	pemetrexed disodium	4	CHEMBL2360464	NA	NA	colorectal cancer	NA	gtex	Heart_Atrial_Appendage	5_80654962:G:A	5_80654962	5	80654962	-0.00960582	0.00161757	2.88e-09	1.17e-07	13.2826	25	0.972847	-0.00499658	0.00376554	0.197021	11.4452	24	0.985467	26	Inverse variance weighted (fixed effects)
DHFR	NA	INHIBITOR	pemetrexed disodium	4	CHEMBL2360464	NA	NA	sarcoma	NA	gtex	Heart_Atrial_Appendage	5_80654962:G:A	5_80654962	5	80654962	-0.00960582	0.00161757	2.88e-09	1.17e-07	13.2826	25	0.972847	-0.00499658	0.00376554	0.197021	11.4452	24	0.985467	26	Inverse variance weighted (fixed effects)
DHFR	NA	INHIBITOR	pemetrexed disodium	4	CHEMBL2360464	NA	NA	breast cancer	NA	gtex	Heart_Atrial_Appendage	5_80654962:G:A	5_80654962	5	80654962	-0.00960582	0.00161757	2.88e-09	1.17e-07	13.2826	25	0.972847	-0.00499658	0.00376554	0.197021	11.4452	24	0.985467	26	Inverse variance weighted (fixed effects)
DHFR	NA	INHIBITOR	pemetrexed disodium	4	CHEMBL2360464	NA	NA	Thymic Carcinoma	NA	gtex	Heart_Atrial_Appendage	5_80654962:G:A	5_80654962	5	80654962	-0.00960582	0.00161757	2.88e-09	1.17e-07	13.2826	25	0.972847	-0.00499658	0.00376554	0.197021	11.4452	24	0.985467	26	Inverse variance weighted (fixed effects)
DHFR	NA	INHIBITOR	pemetrexed disodium	4	CHEMBL2360464	NA	NA	colorectal adenocarcinoma	NA	gtex	Heart_Atrial_Appendage	5_80654962:G:A	5_80654962	5	80654962	-0.00960582	0.00161757	2.88e-09	1.17e-07	13.2826	25	0.972847	-0.00499658	0.00376554	0.197021	11.4452	24	0.985467	26	Inverse variance weighted (fixed effects)
DHFR	NA	INHIBITOR	pemetrexed disodium	4	CHEMBL2360464	NA	NA	gestational trophoblastic neoplasm	NA	gtex	Heart_Atrial_Appendage	5_80654962:G:A	5_80654962	5	80654962	-0.00960582	0.00161757	2.88e-09	1.17e-07	13.2826	25	0.972847	-0.00499658	0.00376554	0.197021	11.4452	24	0.985467	26	Inverse variance weighted (fixed effects)
DHFR	NA	INHIBITOR	pemetrexed disodium	4	CHEMBL2360464	NA	NA	endometrial cancer	NA	gtex	Heart_Atrial_Appendage	5_80654962:G:A	5_80654962	5	80654962	-0.00960582	0.00161757	2.88e-09	1.17e-07	13.2826	25	0.972847	-0.00499658	0.00376554	0.197021	11.4452	24	0.985467	26	Inverse variance weighted (fixed effects)
DHFR	NA	INHIBITOR	pemetrexed disodium	4	CHEMBL2360464	NA	NA	lung cancer	NA	gtex	Heart_Atrial_Appendage	5_80654962:G:A	5_80654962	5	80654962	-0.00960582	0.00161757	2.88e-09	1.17e-07	13.2826	25	0.972847	-0.00499658	0.00376554	0.197021	11.4452	24	0.985467	26	Inverse variance weighted (fixed effects)
DHFR	NA	INHIBITOR	pemetrexed disodium	4	CHEMBL2360464	NA	NA	salivary gland carcinoma	NA	gtex	Heart_Atrial_Appendage	5_80654962:G:A	5_80654962	5	80654962	-0.00960582	0.00161757	2.88e-09	1.17e-07	13.2826	25	0.972847	-0.00499658	0.00376554	0.197021	11.4452	24	0.985467	26	Inverse variance weighted (fixed effects)
DHFR	NA	INHIBITOR	pemetrexed disodium	4	CHEMBL2360464	NA	NA	urogenital neoplasm	NA	gtex	Heart_Atrial_Appendage	5_80654962:G:A	5_80654962	5	80654962	-0.00960582	0.00161757	2.88e-09	1.17e-07	13.2826	25	0.972847	-0.00499658	0.00376554	0.197021	11.4452	24	0.985467	26	Inverse variance weighted (fixed effects)
DHFR	NA	INHIBITOR	pemetrexed disodium	4	CHEMBL2360464	NA	NA	mesothelioma	NA	gtex	Heart_Atrial_Appendage	5_80654962:G:A	5_80654962	5	80654962	-0.00960582	0.00161757	2.88e-09	1.17e-07	13.2826	25	0.972847	-0.00499658	0.00376554	0.197021	11.4452	24	0.985467	26	Inverse variance weighted (fixed effects)
DHFR	NA	INHIBITOR	pemetrexed disodium	4	CHEMBL2360464	NA	NA	pancreatic neoplasm	NA	gtex	Heart_Atrial_Appendage	5_80654962:G:A	5_80654962	5	80654962	-0.00960582	0.00161757	2.88e-09	1.17e-07	13.2826	25	0.972847	-0.00499658	0.00376554	0.197021	11.4452	24	0.985467	26	Inverse variance weighted (fixed effects)
DHFR	NA	INHIBITOR	pemetrexed disodium	4	CHEMBL2360464	NA	NA	lung neoplasm	NA	gtex	Heart_Atrial_Appendage	5_80654962:G:A	5_80654962	5	80654962	-0.00960582	0.00161757	2.88e-09	1.17e-07	13.2826	25	0.972847	-0.00499658	0.00376554	0.197021	11.4452	24	0.985467	26	Inverse variance weighted (fixed effects)
DHFR	NA	INHIBITOR	pemetrexed disodium	4	CHEMBL2360464	NA	NA	cervical cancer	NA	gtex	Heart_Atrial_Appendage	5_80654962:G:A	5_80654962	5	80654962	-0.00960582	0.00161757	2.88e-09	1.17e-07	13.2826	25	0.972847	-0.00499658	0.00376554	0.197021	11.4452	24	0.985467	26	Inverse variance weighted (fixed effects)
DHFR	NA	INHIBITOR	pemetrexed disodium	4	CHEMBL2360464	NA	NA	Malignant Mesothelioma	NA	gtex	Heart_Atrial_Appendage	5_80654962:G:A	5_80654962	5	80654962	-0.00960582	0.00161757	2.88e-09	1.17e-07	13.2826	25	0.972847	-0.00499658	0.00376554	0.197021	11.4452	24	0.985467	26	Inverse variance weighted (fixed effects)
DHFR	NA	INHIBITOR	pemetrexed disodium	4	CHEMBL2360464	NA	NA	metastasis	NA	gtex	Heart_Atrial_Appendage	5_80654962:G:A	5_80654962	5	80654962	-0.00960582	0.00161757	2.88e-09	1.17e-07	13.2826	25	0.972847	-0.00499658	0.00376554	0.197021	11.4452	24	0.985467	26	Inverse variance weighted (fixed effects)
DHFR	NA	INHIBITOR	pemetrexed disodium	4	CHEMBL2360464	NA	NA	peritoneum cancer	NA	gtex	Heart_Atrial_Appendage	5_80654962:G:A	5_80654962	5	80654962	-0.00960582	0.00161757	2.88e-09	1.17e-07	13.2826	25	0.972847	-0.00499658	0.00376554	0.197021	11.4452	24	0.985467	26	Inverse variance weighted (fixed effects)
DHFR	NA	INHIBITOR	pralatrexate	4	CHEMBL1201746	DB06813	NA	breast carcinoma	NA	gtex	Heart_Atrial_Appendage	5_80654962:G:A	5_80654962	5	80654962	-0.00960582	0.00161757	2.88e-09	1.17e-07	13.2826	25	0.972847	-0.00499658	0.00376554	0.197021	11.4452	24	0.985467	26	Inverse variance weighted (fixed effects)
DHFR	NA	INHIBITOR	pralatrexate	4	CHEMBL1201746	DB06813	NA	non-small cell lung carcinoma	NA	gtex	Heart_Atrial_Appendage	5_80654962:G:A	5_80654962	5	80654962	-0.00960582	0.00161757	2.88e-09	1.17e-07	13.2826	25	0.972847	-0.00499658	0.00376554	0.197021	11.4452	24	0.985467	26	Inverse variance weighted (fixed effects)
DHFR	NA	INHIBITOR	pralatrexate	4	CHEMBL1201746	DB06813	NA	adult T-cell leukemia/lymphoma	NA	gtex	Heart_Atrial_Appendage	5_80654962:G:A	5_80654962	5	80654962	-0.00960582	0.00161757	2.88e-09	1.17e-07	13.2826	25	0.972847	-0.00499658	0.00376554	0.197021	11.4452	24	0.985467	26	Inverse variance weighted (fixed effects)
DHFR	NA	INHIBITOR	pralatrexate	4	CHEMBL1201746	DB06813	NA	lung cancer	NA	gtex	Heart_Atrial_Appendage	5_80654962:G:A	5_80654962	5	80654962	-0.00960582	0.00161757	2.88e-09	1.17e-07	13.2826	25	0.972847	-0.00499658	0.00376554	0.197021	11.4452	24	0.985467	26	Inverse variance weighted (fixed effects)
DHFR	NA	INHIBITOR	pralatrexate	4	CHEMBL1201746	DB06813	NA	T-cell non-Hodgkin lymphoma	NA	gtex	Heart_Atrial_Appendage	5_80654962:G:A	5_80654962	5	80654962	-0.00960582	0.00161757	2.88e-09	1.17e-07	13.2826	25	0.972847	-0.00499658	0.00376554	0.197021	11.4452	24	0.985467	26	Inverse variance weighted (fixed effects)
DHFR	NA	INHIBITOR	pralatrexate	4	CHEMBL1201746	DB06813	NA	neoplasm	NA	gtex	Heart_Atrial_Appendage	5_80654962:G:A	5_80654962	5	80654962	-0.00960582	0.00161757	2.88e-09	1.17e-07	13.2826	25	0.972847	-0.00499658	0.00376554	0.197021	11.4452	24	0.985467	26	Inverse variance weighted (fixed effects)
DHFR	NA	INHIBITOR	pralatrexate	4	CHEMBL1201746	DB06813	NA	lymphoma	NA	gtex	Heart_Atrial_Appendage	5_80654962:G:A	5_80654962	5	80654962	-0.00960582	0.00161757	2.88e-09	1.17e-07	13.2826	25	0.972847	-0.00499658	0.00376554	0.197021	11.4452	24	0.985467	26	Inverse variance weighted (fixed effects)
DHFR	NA	INHIBITOR	pralatrexate	4	CHEMBL1201746	DB06813	NA	head and neck malignant neoplasia	NA	gtex	Heart_Atrial_Appendage	5_80654962:G:A	5_80654962	5	80654962	-0.00960582	0.00161757	2.88e-09	1.17e-07	13.2826	25	0.972847	-0.00499658	0.00376554	0.197021	11.4452	24	0.985467	26	Inverse variance weighted (fixed effects)
DHFR	NA	INHIBITOR	pralatrexate	4	CHEMBL1201746	DB06813	NA	mature T-cell and NK-cell non-Hodgkin lymphoma	NA	gtex	Heart_Atrial_Appendage	5_80654962:G:A	5_80654962	5	80654962	-0.00960582	0.00161757	2.88e-09	1.17e-07	13.2826	25	0.972847	-0.00499658	0.00376554	0.197021	11.4452	24	0.985467	26	Inverse variance weighted (fixed effects)
DHFR	NA	INHIBITOR	pralatrexate	4	CHEMBL1201746	DB06813	NA	cancer	NA	gtex	Heart_Atrial_Appendage	5_80654962:G:A	5_80654962	5	80654962	-0.00960582	0.00161757	2.88e-09	1.17e-07	13.2826	25	0.972847	-0.00499658	0.00376554	0.197021	11.4452	24	0.985467	26	Inverse variance weighted (fixed effects)
DHFR	NA	INHIBITOR	pralatrexate	4	CHEMBL1201746	DB06813	NA	unspecified peripheral T-cell lymphoma	NA	gtex	Heart_Atrial_Appendage	5_80654962:G:A	5_80654962	5	80654962	-0.00960582	0.00161757	2.88e-09	1.17e-07	13.2826	25	0.972847	-0.00499658	0.00376554	0.197021	11.4452	24	0.985467	26	Inverse variance weighted (fixed effects)
DHFR	Negative modulator	INHIBITOR	methotrexate sodium	4	CHEMBL3244648	NA	CHEMBL3244648	rheumatoid arthritis	CUSTOM_RA	gtex	Heart_Atrial_Appendage	5_80654962:G:A	5_80654962	5	80654962	-0.00960582	0.00161757	2.88e-09	1.17e-07	13.2826	25	0.972847	-0.00499658	0.00376554	0.197021	11.4452	24	0.985467	26	Inverse variance weighted (fixed effects)
DHFR	Negative modulator	INHIBITOR	methotrexate sodium	4	CHEMBL3244648	NA	CHEMBL3244648	breast cancer	NA	gtex	Heart_Atrial_Appendage	5_80654962:G:A	5_80654962	5	80654962	-0.00960582	0.00161757	2.88e-09	1.17e-07	13.2826	25	0.972847	-0.00499658	0.00376554	0.197021	11.4452	24	0.985467	26	Inverse variance weighted (fixed effects)
DHFR	Negative modulator	INHIBITOR	methotrexate sodium	4	CHEMBL3244648	NA	CHEMBL3244648	lung cancer	NA	gtex	Heart_Atrial_Appendage	5_80654962:G:A	5_80654962	5	80654962	-0.00960582	0.00161757	2.88e-09	1.17e-07	13.2826	25	0.972847	-0.00499658	0.00376554	0.197021	11.4452	24	0.985467	26	Inverse variance weighted (fixed effects)
DHFR	Negative modulator	INHIBITOR	methotrexate sodium	4	CHEMBL3244648	NA	CHEMBL3244648	adenoma	NA	gtex	Heart_Atrial_Appendage	5_80654962:G:A	5_80654962	5	80654962	-0.00960582	0.00161757	2.88e-09	1.17e-07	13.2826	25	0.972847	-0.00499658	0.00376554	0.197021	11.4452	24	0.985467	26	Inverse variance weighted (fixed effects)
DHFR	Negative modulator	INHIBITOR	methotrexate sodium	4	CHEMBL3244648	NA	CHEMBL3244648	choriocarcinoma	NA	gtex	Heart_Atrial_Appendage	5_80654962:G:A	5_80654962	5	80654962	-0.00960582	0.00161757	2.88e-09	1.17e-07	13.2826	25	0.972847	-0.00499658	0.00376554	0.197021	11.4452	24	0.985467	26	Inverse variance weighted (fixed effects)
DHFR	Negative modulator	INHIBITOR	methotrexate sodium	4	CHEMBL3244648	NA	CHEMBL3244648	arthritis	M05	gtex	Heart_Atrial_Appendage	5_80654962:G:A	5_80654962	5	80654962	-0.00960582	0.00161757	2.88e-09	1.17e-07	13.2826	25	0.972847	-0.00499658	0.00376554	0.197021	11.4452	24	0.985467	26	Inverse variance weighted (fixed effects)
DHFR	Negative modulator	INHIBITOR	methotrexate sodium	4	CHEMBL3244648	NA	CHEMBL3244648	juvenile idiopathic arthritis	M08	gtex	Heart_Atrial_Appendage	5_80654962:G:A	5_80654962	5	80654962	-0.00960582	0.00161757	2.88e-09	1.17e-07	13.2826	25	0.972847	-0.00499658	0.00376554	0.197021	11.4452	24	0.985467	26	Inverse variance weighted (fixed effects)
DHFR	Negative modulator	INHIBITOR	methotrexate sodium	4	CHEMBL3244648	NA	CHEMBL3244648	arthritis	CUSTOM_RA	gtex	Heart_Atrial_Appendage	5_80654962:G:A	5_80654962	5	80654962	-0.00960582	0.00161757	2.88e-09	1.17e-07	13.2826	25	0.972847	-0.00499658	0.00376554	0.197021	11.4452	24	0.985467	26	Inverse variance weighted (fixed effects)
DHFR	Negative modulator	INHIBITOR	methotrexate sodium	4	CHEMBL3244648	NA	CHEMBL3244648	psoriasis	L40	gtex	Heart_Atrial_Appendage	5_80654962:G:A	5_80654962	5	80654962	-0.00960582	0.00161757	2.88e-09	1.17e-07	13.2826	25	0.972847	-0.00499658	0.00376554	0.197021	11.4452	24	0.985467	26	Inverse variance weighted (fixed effects)
DHFR	Negative modulator	INHIBITOR	methotrexate sodium	4	CHEMBL3244648	NA	CHEMBL3244648	arthritis	M06	gtex	Heart_Atrial_Appendage	5_80654962:G:A	5_80654962	5	80654962	-0.00960582	0.00161757	2.88e-09	1.17e-07	13.2826	25	0.972847	-0.00499658	0.00376554	0.197021	11.4452	24	0.985467	26	Inverse variance weighted (fixed effects)
DHFR	Negative modulator	INHIBITOR	methotrexate sodium	4	CHEMBL3244648	NA	CHEMBL3244648	arthritis	M13	gtex	Heart_Atrial_Appendage	5_80654962:G:A	5_80654962	5	80654962	-0.00960582	0.00161757	2.88e-09	1.17e-07	13.2826	25	0.972847	-0.00499658	0.00376554	0.197021	11.4452	24	0.985467	26	Inverse variance weighted (fixed effects)
DHFR	Negative modulator	INHIBITOR	methotrexate sodium	4	CHEMBL3244648	NA	CHEMBL3244648	arthritis	M19	gtex	Heart_Atrial_Appendage	5_80654962:G:A	5_80654962	5	80654962	-0.00960582	0.00161757	2.88e-09	1.17e-07	13.2826	25	0.972847	-0.00499658	0.00376554	0.197021	11.4452	24	0.985467	26	Inverse variance weighted (fixed effects)
DHFR	Negative modulator	INHIBITOR	methotrexate sodium	4	CHEMBL3244648	NA	CHEMBL3244648	non-Hodgkins lymphoma	NA	gtex	Heart_Atrial_Appendage	5_80654962:G:A	5_80654962	5	80654962	-0.00960582	0.00161757	2.88e-09	1.17e-07	13.2826	25	0.972847	-0.00499658	0.00376554	0.197021	11.4452	24	0.985467	26	Inverse variance weighted (fixed effects)
DHFR	Negative modulator	INHIBITOR	methotrexate sodium	4	CHEMBL3244648	NA	CHEMBL3244648	leptomeningeal metastasis	NA	gtex	Heart_Atrial_Appendage	5_80654962:G:A	5_80654962	5	80654962	-0.00960582	0.00161757	2.88e-09	1.17e-07	13.2826	25	0.972847	-0.00499658	0.00376554	0.197021	11.4452	24	0.985467	26	Inverse variance weighted (fixed effects)
DHFR	Negative modulator	INHIBITOR	methotrexate sodium	4	CHEMBL3244648	NA	CHEMBL3244648	fungal infectious disease	NA	gtex	Heart_Atrial_Appendage	5_80654962:G:A	5_80654962	5	80654962	-0.00960582	0.00161757	2.88e-09	1.17e-07	13.2826	25	0.972847	-0.00499658	0.00376554	0.197021	11.4452	24	0.985467	26	Inverse variance weighted (fixed effects)
DHFR	Negative modulator	INHIBITOR	methotrexate sodium	4	CHEMBL3244648	NA	CHEMBL3244648	rheumatoid arthritis	M06	gtex	Heart_Atrial_Appendage	5_80654962:G:A	5_80654962	5	80654962	-0.00960582	0.00161757	2.88e-09	1.17e-07	13.2826	25	0.972847	-0.00499658	0.00376554	0.197021	11.4452	24	0.985467	26	Inverse variance weighted (fixed effects)
DHFR	Negative modulator	INHIBITOR	methotrexate sodium	4	CHEMBL3244648	NA	CHEMBL3244648	rheumatoid arthritis	M05	gtex	Heart_Atrial_Appendage	5_80654962:G:A	5_80654962	5	80654962	-0.00960582	0.00161757	2.88e-09	1.17e-07	13.2826	25	0.972847	-0.00499658	0.00376554	0.197021	11.4452	24	0.985467	26	Inverse variance weighted (fixed effects)
DHFR	Negative modulator	INHIBITOR	methotrexate	4	CHEMBL34259	DB00563	CHEMBL34259	juvenile dermatomyositis	M60	gtex	Heart_Atrial_Appendage	5_80654962:G:A	5_80654962	5	80654962	-0.00960582	0.00161757	2.88e-09	1.17e-07	13.2826	25	0.972847	-0.00499658	0.00376554	0.197021	11.4452	24	0.985467	26	Inverse variance weighted (fixed effects)
DHFR	Negative modulator	INHIBITOR	methotrexate	4	CHEMBL34259	DB00563	CHEMBL34259	leukemia	NA	gtex	Heart_Atrial_Appendage	5_80654962:G:A	5_80654962	5	80654962	-0.00960582	0.00161757	2.88e-09	1.17e-07	13.2826	25	0.972847	-0.00499658	0.00376554	0.197021	11.4452	24	0.985467	26	Inverse variance weighted (fixed effects)
DHFR	Negative modulator	INHIBITOR	methotrexate	4	CHEMBL34259	DB00563	CHEMBL34259	lymphoma	NA	gtex	Heart_Atrial_Appendage	5_80654962:G:A	5_80654962	5	80654962	-0.00960582	0.00161757	2.88e-09	1.17e-07	13.2826	25	0.972847	-0.00499658	0.00376554	0.197021	11.4452	24	0.985467	26	Inverse variance weighted (fixed effects)
DHFR	Negative modulator	INHIBITOR	methotrexate	4	CHEMBL34259	DB00563	CHEMBL34259	mesothelioma	NA	gtex	Heart_Atrial_Appendage	5_80654962:G:A	5_80654962	5	80654962	-0.00960582	0.00161757	2.88e-09	1.17e-07	13.2826	25	0.972847	-0.00499658	0.00376554	0.197021	11.4452	24	0.985467	26	Inverse variance weighted (fixed effects)
DHFR	Negative modulator	INHIBITOR	methotrexate	4	CHEMBL34259	DB00563	CHEMBL34259	acute myelomonocytic leukemia	NA	gtex	Heart_Atrial_Appendage	5_80654962:G:A	5_80654962	5	80654962	-0.00960582	0.00161757	2.88e-09	1.17e-07	13.2826	25	0.972847	-0.00499658	0.00376554	0.197021	11.4452	24	0.985467	26	Inverse variance weighted (fixed effects)
DHFR	Negative modulator	INHIBITOR	methotrexate	4	CHEMBL34259	DB00563	CHEMBL34259	acute promyelocytic leukemia	NA	gtex	Heart_Atrial_Appendage	5_80654962:G:A	5_80654962	5	80654962	-0.00960582	0.00161757	2.88e-09	1.17e-07	13.2826	25	0.972847	-0.00499658	0.00376554	0.197021	11.4452	24	0.985467	26	Inverse variance weighted (fixed effects)
DHFR	Negative modulator	INHIBITOR	methotrexate	4	CHEMBL34259	DB00563	CHEMBL34259	angioimmunoblastic T-cell lymphoma	NA	gtex	Heart_Atrial_Appendage	5_80654962:G:A	5_80654962	5	80654962	-0.00960582	0.00161757	2.88e-09	1.17e-07	13.2826	25	0.972847	-0.00499658	0.00376554	0.197021	11.4452	24	0.985467	26	Inverse variance weighted (fixed effects)
DHFR	Negative modulator	INHIBITOR	methotrexate	4	CHEMBL34259	DB00563	CHEMBL34259	breast neoplasm	NA	gtex	Heart_Atrial_Appendage	5_80654962:G:A	5_80654962	5	80654962	-0.00960582	0.00161757	2.88e-09	1.17e-07	13.2826	25	0.972847	-0.00499658	0.00376554	0.197021	11.4452	24	0.985467	26	Inverse variance weighted (fixed effects)
DHFR	Negative modulator	INHIBITOR	methotrexate	4	CHEMBL34259	DB00563	CHEMBL34259	ankylosing spondylitis	M45	gtex	Heart_Atrial_Appendage	5_80654962:G:A	5_80654962	5	80654962	-0.00960582	0.00161757	2.88e-09	1.17e-07	13.2826	25	0.972847	-0.00499658	0.00376554	0.197021	11.4452	24	0.985467	26	Inverse variance weighted (fixed effects)
DHFR	Negative modulator	INHIBITOR	methotrexate	4	CHEMBL34259	DB00563	CHEMBL34259	alopecia areata	L63	gtex	Heart_Atrial_Appendage	5_80654962:G:A	5_80654962	5	80654962	-0.00960582	0.00161757	2.88e-09	1.17e-07	13.2826	25	0.972847	-0.00499658	0.00376554	0.197021	11.4452	24	0.985467	26	Inverse variance weighted (fixed effects)
DHFR	Negative modulator	INHIBITOR	methotrexate	4	CHEMBL34259	DB00563	CHEMBL34259	juvenile dermatomyositis	M33	gtex	Heart_Atrial_Appendage	5_80654962:G:A	5_80654962	5	80654962	-0.00960582	0.00161757	2.88e-09	1.17e-07	13.2826	25	0.972847	-0.00499658	0.00376554	0.197021	11.4452	24	0.985467	26	Inverse variance weighted (fixed effects)
DHFR	Negative modulator	INHIBITOR	methotrexate	4	CHEMBL34259	DB00563	CHEMBL34259	severe aplastic anemia	NA	gtex	Heart_Atrial_Appendage	5_80654962:G:A	5_80654962	5	80654962	-0.00960582	0.00161757	2.88e-09	1.17e-07	13.2826	25	0.972847	-0.00499658	0.00376554	0.197021	11.4452	24	0.985467	26	Inverse variance weighted (fixed effects)
DHFR	Negative modulator	INHIBITOR	methotrexate	4	CHEMBL34259	DB00563	CHEMBL34259	rheumatoid arthritis	CUSTOM_RA	gtex	Heart_Atrial_Appendage	5_80654962:G:A	5_80654962	5	80654962	-0.00960582	0.00161757	2.88e-09	1.17e-07	13.2826	25	0.972847	-0.00499658	0.00376554	0.197021	11.4452	24	0.985467	26	Inverse variance weighted (fixed effects)
DHFR	Negative modulator	INHIBITOR	methotrexate	4	CHEMBL34259	DB00563	CHEMBL34259	squamous cell carcinoma	NA	gtex	Heart_Atrial_Appendage	5_80654962:G:A	5_80654962	5	80654962	-0.00960582	0.00161757	2.88e-09	1.17e-07	13.2826	25	0.972847	-0.00499658	0.00376554	0.197021	11.4452	24	0.985467	26	Inverse variance weighted (fixed effects)
DHFR	Negative modulator	INHIBITOR	methotrexate	4	CHEMBL34259	DB00563	CHEMBL34259	vasculitis	M31	gtex	Heart_Atrial_Appendage	5_80654962:G:A	5_80654962	5	80654962	-0.00960582	0.00161757	2.88e-09	1.17e-07	13.2826	25	0.972847	-0.00499658	0.00376554	0.197021	11.4452	24	0.985467	26	Inverse variance weighted (fixed effects)
DHFR	Negative modulator	INHIBITOR	methotrexate	4	CHEMBL34259	DB00563	CHEMBL34259	stricture	NA	gtex	Heart_Atrial_Appendage	5_80654962:G:A	5_80654962	5	80654962	-0.00960582	0.00161757	2.88e-09	1.17e-07	13.2826	25	0.972847	-0.00499658	0.00376554	0.197021	11.4452	24	0.985467	26	Inverse variance weighted (fixed effects)
DHFR	Negative modulator	INHIBITOR	methotrexate	4	CHEMBL34259	DB00563	CHEMBL34259	head and neck malignant neoplasia	NA	gtex	Heart_Atrial_Appendage	5_80654962:G:A	5_80654962	5	80654962	-0.00960582	0.00161757	2.88e-09	1.17e-07	13.2826	25	0.972847	-0.00499658	0.00376554	0.197021	11.4452	24	0.985467	26	Inverse variance weighted (fixed effects)
DHFR	Negative modulator	INHIBITOR	methotrexate	4	CHEMBL34259	DB00563	CHEMBL34259	myocardial infarction	CUSTOM_CAD	gtex	Heart_Atrial_Appendage	5_80654962:G:A	5_80654962	5	80654962	-0.00960582	0.00161757	2.88e-09	1.17e-07	13.2826	25	0.972847	-0.00499658	0.00376554	0.197021	11.4452	24	0.985467	26	Inverse variance weighted (fixed effects)
DHFR	Negative modulator	INHIBITOR	methotrexate	4	CHEMBL34259	DB00563	CHEMBL34259	myocardial infarction	I21	gtex	Heart_Atrial_Appendage	5_80654962:G:A	5_80654962	5	80654962	-0.00960582	0.00161757	2.88e-09	1.17e-07	13.2826	25	0.972847	-0.00499658	0.00376554	0.197021	11.4452	24	0.985467	26	Inverse variance weighted (fixed effects)
DHFR	Negative modulator	INHIBITOR	methotrexate	4	CHEMBL34259	DB00563	CHEMBL34259	myocardial infarction	I22	gtex	Heart_Atrial_Appendage	5_80654962:G:A	5_80654962	5	80654962	-0.00960582	0.00161757	2.88e-09	1.17e-07	13.2826	25	0.972847	-0.00499658	0.00376554	0.197021	11.4452	24	0.985467	26	Inverse variance weighted (fixed effects)
DHFR	Negative modulator	INHIBITOR	methotrexate	4	CHEMBL34259	DB00563	CHEMBL34259	neuroblastoma	NA	gtex	Heart_Atrial_Appendage	5_80654962:G:A	5_80654962	5	80654962	-0.00960582	0.00161757	2.88e-09	1.17e-07	13.2826	25	0.972847	-0.00499658	0.00376554	0.197021	11.4452	24	0.985467	26	Inverse variance weighted (fixed effects)
DHFR	Negative modulator	INHIBITOR	methotrexate	4	CHEMBL34259	DB00563	CHEMBL34259	osteosarcoma	NA	gtex	Heart_Atrial_Appendage	5_80654962:G:A	5_80654962	5	80654962	-0.00960582	0.00161757	2.88e-09	1.17e-07	13.2826	25	0.972847	-0.00499658	0.00376554	0.197021	11.4452	24	0.985467	26	Inverse variance weighted (fixed effects)
DHFR	Negative modulator	INHIBITOR	methotrexate	4	CHEMBL34259	DB00563	CHEMBL34259	psoriasis	L40	gtex	Heart_Atrial_Appendage	5_80654962:G:A	5_80654962	5	80654962	-0.00960582	0.00161757	2.88e-09	1.17e-07	13.2826	25	0.972847	-0.00499658	0.00376554	0.197021	11.4452	24	0.985467	26	Inverse variance weighted (fixed effects)
DHFR	Negative modulator	INHIBITOR	methotrexate	4	CHEMBL34259	DB00563	CHEMBL34259	Central Nervous System Neoplasm	NA	gtex	Heart_Atrial_Appendage	5_80654962:G:A	5_80654962	5	80654962	-0.00960582	0.00161757	2.88e-09	1.17e-07	13.2826	25	0.972847	-0.00499658	0.00376554	0.197021	11.4452	24	0.985467	26	Inverse variance weighted (fixed effects)
DHFR	Negative modulator	INHIBITOR	methotrexate	4	CHEMBL34259	DB00563	CHEMBL34259	Hydatidiform Mole	NA	gtex	Heart_Atrial_Appendage	5_80654962:G:A	5_80654962	5	80654962	-0.00960582	0.00161757	2.88e-09	1.17e-07	13.2826	25	0.972847	-0.00499658	0.00376554	0.197021	11.4452	24	0.985467	26	Inverse variance weighted (fixed effects)
DHFR	Negative modulator	INHIBITOR	methotrexate	4	CHEMBL34259	DB00563	CHEMBL34259	Juvenile Myelomonocytic Leukemia	NA	gtex	Heart_Atrial_Appendage	5_80654962:G:A	5_80654962	5	80654962	-0.00960582	0.00161757	2.88e-09	1.17e-07	13.2826	25	0.972847	-0.00499658	0.00376554	0.197021	11.4452	24	0.985467	26	Inverse variance weighted (fixed effects)
DHFR	Negative modulator	INHIBITOR	methotrexate	4	CHEMBL34259	DB00563	CHEMBL34259	choriocarcinoma	NA	gtex	Heart_Atrial_Appendage	5_80654962:G:A	5_80654962	5	80654962	-0.00960582	0.00161757	2.88e-09	1.17e-07	13.2826	25	0.972847	-0.00499658	0.00376554	0.197021	11.4452	24	0.985467	26	Inverse variance weighted (fixed effects)
DHFR	Negative modulator	INHIBITOR	methotrexate	4	CHEMBL34259	DB00563	CHEMBL34259	lymphoblastic lymphoma	NA	gtex	Heart_Atrial_Appendage	5_80654962:G:A	5_80654962	5	80654962	-0.00960582	0.00161757	2.88e-09	1.17e-07	13.2826	25	0.972847	-0.00499658	0.00376554	0.197021	11.4452	24	0.985467	26	Inverse variance weighted (fixed effects)
DHFR	Negative modulator	INHIBITOR	methotrexate	4	CHEMBL34259	DB00563	CHEMBL34259	unspecified peripheral T-cell lymphoma	NA	gtex	Heart_Atrial_Appendage	5_80654962:G:A	5_80654962	5	80654962	-0.00960582	0.00161757	2.88e-09	1.17e-07	13.2826	25	0.972847	-0.00499658	0.00376554	0.197021	11.4452	24	0.985467	26	Inverse variance weighted (fixed effects)
DHFR	Negative modulator	INHIBITOR	methotrexate	4	CHEMBL34259	DB00563	CHEMBL34259	brain neoplasm	NA	gtex	Heart_Atrial_Appendage	5_80654962:G:A	5_80654962	5	80654962	-0.00960582	0.00161757	2.88e-09	1.17e-07	13.2826	25	0.972847	-0.00499658	0.00376554	0.197021	11.4452	24	0.985467	26	Inverse variance weighted (fixed effects)
DHFR	Negative modulator	INHIBITOR	methotrexate	4	CHEMBL34259	DB00563	CHEMBL34259	B-cell acute lymphoblastic leukemia	NA	gtex	Heart_Atrial_Appendage	5_80654962:G:A	5_80654962	5	80654962	-0.00960582	0.00161757	2.88e-09	1.17e-07	13.2826	25	0.972847	-0.00499658	0.00376554	0.197021	11.4452	24	0.985467	26	Inverse variance weighted (fixed effects)
DHFR	Negative modulator	INHIBITOR	methotrexate	4	CHEMBL34259	DB00563	CHEMBL34259	B-cell acute lymphoblastic leukemia	NA	gtex	Heart_Atrial_Appendage	5_80654962:G:A	5_80654962	5	80654962	-0.00960582	0.00161757	2.88e-09	1.17e-07	13.2826	25	0.972847	-0.00499658	0.00376554	0.197021	11.4452	24	0.985467	26	Inverse variance weighted (fixed effects)
DHFR	Negative modulator	INHIBITOR	methotrexate	4	CHEMBL34259	DB00563	CHEMBL34259	Vitiligo	L80	gtex	Heart_Atrial_Appendage	5_80654962:G:A	5_80654962	5	80654962	-0.00960582	0.00161757	2.88e-09	1.17e-07	13.2826	25	0.972847	-0.00499658	0.00376554	0.197021	11.4452	24	0.985467	26	Inverse variance weighted (fixed effects)
DHFR	Negative modulator	INHIBITOR	methotrexate	4	CHEMBL34259	DB00563	CHEMBL34259	Ectopic pregnancy	NA	gtex	Heart_Atrial_Appendage	5_80654962:G:A	5_80654962	5	80654962	-0.00960582	0.00161757	2.88e-09	1.17e-07	13.2826	25	0.972847	-0.00499658	0.00376554	0.197021	11.4452	24	0.985467	26	Inverse variance weighted (fixed effects)
DHFR	Negative modulator	INHIBITOR	methotrexate	4	CHEMBL34259	DB00563	CHEMBL34259	bone marrow failure syndrome	NA	gtex	Heart_Atrial_Appendage	5_80654962:G:A	5_80654962	5	80654962	-0.00960582	0.00161757	2.88e-09	1.17e-07	13.2826	25	0.972847	-0.00499658	0.00376554	0.197021	11.4452	24	0.985467	26	Inverse variance weighted (fixed effects)
DHFR	Negative modulator	INHIBITOR	methotrexate	4	CHEMBL34259	DB00563	CHEMBL34259	childhood acute lymphoblastic leukemia	NA	gtex	Heart_Atrial_Appendage	5_80654962:G:A	5_80654962	5	80654962	-0.00960582	0.00161757	2.88e-09	1.17e-07	13.2826	25	0.972847	-0.00499658	0.00376554	0.197021	11.4452	24	0.985467	26	Inverse variance weighted (fixed effects)
DHFR	Negative modulator	INHIBITOR	methotrexate	4	CHEMBL34259	DB00563	CHEMBL34259	anaplastic large cell lymphoma	NA	gtex	Heart_Atrial_Appendage	5_80654962:G:A	5_80654962	5	80654962	-0.00960582	0.00161757	2.88e-09	1.17e-07	13.2826	25	0.972847	-0.00499658	0.00376554	0.197021	11.4452	24	0.985467	26	Inverse variance weighted (fixed effects)
DHFR	Negative modulator	INHIBITOR	methotrexate	4	CHEMBL34259	DB00563	CHEMBL34259	non-small cell lung carcinoma	NA	gtex	Heart_Atrial_Appendage	5_80654962:G:A	5_80654962	5	80654962	-0.00960582	0.00161757	2.88e-09	1.17e-07	13.2826	25	0.972847	-0.00499658	0.00376554	0.197021	11.4452	24	0.985467	26	Inverse variance weighted (fixed effects)
DHFR	Negative modulator	INHIBITOR	methotrexate	4	CHEMBL34259	DB00563	CHEMBL34259	psoriatic arthritis	CUSTOM_PSA	gtex	Heart_Atrial_Appendage	5_80654962:G:A	5_80654962	5	80654962	-0.00960582	0.00161757	2.88e-09	1.17e-07	13.2826	25	0.972847	-0.00499658	0.00376554	0.197021	11.4452	24	0.985467	26	Inverse variance weighted (fixed effects)
DHFR	Negative modulator	INHIBITOR	methotrexate	4	CHEMBL34259	DB00563	CHEMBL34259	Crohn's disease	CUSTOM_IBD	gtex	Heart_Atrial_Appendage	5_80654962:G:A	5_80654962	5	80654962	-0.00960582	0.00161757	2.88e-09	1.17e-07	13.2826	25	0.972847	-0.00499658	0.00376554	0.197021	11.4452	24	0.985467	26	Inverse variance weighted (fixed effects)
DHFR	Negative modulator	INHIBITOR	methotrexate	4	CHEMBL34259	DB00563	CHEMBL34259	psoriatic arthritis	M07	gtex	Heart_Atrial_Appendage	5_80654962:G:A	5_80654962	5	80654962	-0.00960582	0.00161757	2.88e-09	1.17e-07	13.2826	25	0.972847	-0.00499658	0.00376554	0.197021	11.4452	24	0.985467	26	Inverse variance weighted (fixed effects)
DHFR	Negative modulator	INHIBITOR	methotrexate	4	CHEMBL34259	DB00563	CHEMBL34259	refractory anemia	NA	gtex	Heart_Atrial_Appendage	5_80654962:G:A	5_80654962	5	80654962	-0.00960582	0.00161757	2.88e-09	1.17e-07	13.2826	25	0.972847	-0.00499658	0.00376554	0.197021	11.4452	24	0.985467	26	Inverse variance weighted (fixed effects)
DHFR	Negative modulator	INHIBITOR	methotrexate	4	CHEMBL34259	DB00563	CHEMBL34259	refractory anemia with excess blasts	NA	gtex	Heart_Atrial_Appendage	5_80654962:G:A	5_80654962	5	80654962	-0.00960582	0.00161757	2.88e-09	1.17e-07	13.2826	25	0.972847	-0.00499658	0.00376554	0.197021	11.4452	24	0.985467	26	Inverse variance weighted (fixed effects)
DHFR	Negative modulator	INHIBITOR	methotrexate	4	CHEMBL34259	DB00563	CHEMBL34259	diffuse large B-cell lymphoma	NA	gtex	Heart_Atrial_Appendage	5_80654962:G:A	5_80654962	5	80654962	-0.00960582	0.00161757	2.88e-09	1.17e-07	13.2826	25	0.972847	-0.00499658	0.00376554	0.197021	11.4452	24	0.985467	26	Inverse variance weighted (fixed effects)
DHFR	Negative modulator	INHIBITOR	methotrexate	4	CHEMBL34259	DB00563	CHEMBL34259	uterine corpus choriocarcinoma	NA	gtex	Heart_Atrial_Appendage	5_80654962:G:A	5_80654962	5	80654962	-0.00960582	0.00161757	2.88e-09	1.17e-07	13.2826	25	0.972847	-0.00499658	0.00376554	0.197021	11.4452	24	0.985467	26	Inverse variance weighted (fixed effects)
DHFR	Negative modulator	INHIBITOR	methotrexate	4	CHEMBL34259	DB00563	CHEMBL34259	asthma	J45	gtex	Heart_Atrial_Appendage	5_80654962:G:A	5_80654962	5	80654962	-0.00960582	0.00161757	2.88e-09	1.17e-07	13.2826	25	0.972847	-0.00499658	0.00376554	0.197021	11.4452	24	0.985467	26	Inverse variance weighted (fixed effects)
DHFR	Negative modulator	INHIBITOR	methotrexate	4	CHEMBL34259	DB00563	CHEMBL34259	urinary bladder carcinoma	NA	gtex	Heart_Atrial_Appendage	5_80654962:G:A	5_80654962	5	80654962	-0.00960582	0.00161757	2.88e-09	1.17e-07	13.2826	25	0.972847	-0.00499658	0.00376554	0.197021	11.4452	24	0.985467	26	Inverse variance weighted (fixed effects)
DHFR	Negative modulator	INHIBITOR	methotrexate	4	CHEMBL34259	DB00563	CHEMBL34259	vasculitis	D81	gtex	Heart_Atrial_Appendage	5_80654962:G:A	5_80654962	5	80654962	-0.00960582	0.00161757	2.88e-09	1.17e-07	13.2826	25	0.972847	-0.00499658	0.00376554	0.197021	11.4452	24	0.985467	26	Inverse variance weighted (fixed effects)
DHFR	Negative modulator	INHIBITOR	methotrexate	4	CHEMBL34259	DB00563	CHEMBL34259	atopic eczema	L30	gtex	Heart_Atrial_Appendage	5_80654962:G:A	5_80654962	5	80654962	-0.00960582	0.00161757	2.88e-09	1.17e-07	13.2826	25	0.972847	-0.00499658	0.00376554	0.197021	11.4452	24	0.985467	26	Inverse variance weighted (fixed effects)
DHFR	Negative modulator	INHIBITOR	methotrexate	4	CHEMBL34259	DB00563	CHEMBL34259	breast carcinoma	NA	gtex	Heart_Atrial_Appendage	5_80654962:G:A	5_80654962	5	80654962	-0.00960582	0.00161757	2.88e-09	1.17e-07	13.2826	25	0.972847	-0.00499658	0.00376554	0.197021	11.4452	24	0.985467	26	Inverse variance weighted (fixed effects)
DHFR	Negative modulator	INHIBITOR	methotrexate	4	CHEMBL34259	DB00563	CHEMBL34259	Burkitts lymphoma	NA	gtex	Heart_Atrial_Appendage	5_80654962:G:A	5_80654962	5	80654962	-0.00960582	0.00161757	2.88e-09	1.17e-07	13.2826	25	0.972847	-0.00499658	0.00376554	0.197021	11.4452	24	0.985467	26	Inverse variance weighted (fixed effects)
DHFR	Negative modulator	INHIBITOR	methotrexate	4	CHEMBL34259	DB00563	CHEMBL34259	gestational trophoblastic neoplasm	NA	gtex	Heart_Atrial_Appendage	5_80654962:G:A	5_80654962	5	80654962	-0.00960582	0.00161757	2.88e-09	1.17e-07	13.2826	25	0.972847	-0.00499658	0.00376554	0.197021	11.4452	24	0.985467	26	Inverse variance weighted (fixed effects)
DHFR	Negative modulator	INHIBITOR	methotrexate	4	CHEMBL34259	DB00563	CHEMBL34259	cardiovascular disease	I51	gtex	Heart_Atrial_Appendage	5_80654962:G:A	5_80654962	5	80654962	-0.00960582	0.00161757	2.88e-09	1.17e-07	13.2826	25	0.972847	-0.00499658	0.00376554	0.197021	11.4452	24	0.985467	26	Inverse variance weighted (fixed effects)
DHFR	Negative modulator	INHIBITOR	methotrexate	4	CHEMBL34259	DB00563	CHEMBL34259	cardiovascular disease	I99	gtex	Heart_Atrial_Appendage	5_80654962:G:A	5_80654962	5	80654962	-0.00960582	0.00161757	2.88e-09	1.17e-07	13.2826	25	0.972847	-0.00499658	0.00376554	0.197021	11.4452	24	0.985467	26	Inverse variance weighted (fixed effects)
DHFR	Negative modulator	INHIBITOR	methotrexate	4	CHEMBL34259	DB00563	CHEMBL34259	chronic myelogenous leukemia	NA	gtex	Heart_Atrial_Appendage	5_80654962:G:A	5_80654962	5	80654962	-0.00960582	0.00161757	2.88e-09	1.17e-07	13.2826	25	0.972847	-0.00499658	0.00376554	0.197021	11.4452	24	0.985467	26	Inverse variance weighted (fixed effects)
DHFR	Negative modulator	INHIBITOR	methotrexate	4	CHEMBL34259	DB00563	CHEMBL34259	neoplasm	NA	gtex	Heart_Atrial_Appendage	5_80654962:G:A	5_80654962	5	80654962	-0.00960582	0.00161757	2.88e-09	1.17e-07	13.2826	25	0.972847	-0.00499658	0.00376554	0.197021	11.4452	24	0.985467	26	Inverse variance weighted (fixed effects)
DHFR	Negative modulator	INHIBITOR	methotrexate	4	CHEMBL34259	DB00563	CHEMBL34259	Crohn's disease	K50	gtex	Heart_Atrial_Appendage	5_80654962:G:A	5_80654962	5	80654962	-0.00960582	0.00161757	2.88e-09	1.17e-07	13.2826	25	0.972847	-0.00499658	0.00376554	0.197021	11.4452	24	0.985467	26	Inverse variance weighted (fixed effects)
DHFR	Negative modulator	INHIBITOR	methotrexate	4	CHEMBL34259	DB00563	CHEMBL34259	Crohn's disease	K51	gtex	Heart_Atrial_Appendage	5_80654962:G:A	5_80654962	5	80654962	-0.00960582	0.00161757	2.88e-09	1.17e-07	13.2826	25	0.972847	-0.00499658	0.00376554	0.197021	11.4452	24	0.985467	26	Inverse variance weighted (fixed effects)
DHFR	Negative modulator	INHIBITOR	methotrexate	4	CHEMBL34259	DB00563	CHEMBL34259	dermatomyositis	M33	gtex	Heart_Atrial_Appendage	5_80654962:G:A	5_80654962	5	80654962	-0.00960582	0.00161757	2.88e-09	1.17e-07	13.2826	25	0.972847	-0.00499658	0.00376554	0.197021	11.4452	24	0.985467	26	Inverse variance weighted (fixed effects)
DHFR	Negative modulator	INHIBITOR	methotrexate	4	CHEMBL34259	DB00563	CHEMBL34259	Blast Phase Chronic Myelogenous Leukemia, BCR-ABL1 Positive	NA	gtex	Heart_Atrial_Appendage	5_80654962:G:A	5_80654962	5	80654962	-0.00960582	0.00161757	2.88e-09	1.17e-07	13.2826	25	0.972847	-0.00499658	0.00376554	0.197021	11.4452	24	0.985467	26	Inverse variance weighted (fixed effects)
DHFR	Negative modulator	INHIBITOR	methotrexate	4	CHEMBL34259	DB00563	CHEMBL34259	immune system disease	D89	gtex	Heart_Atrial_Appendage	5_80654962:G:A	5_80654962	5	80654962	-0.00960582	0.00161757	2.88e-09	1.17e-07	13.2826	25	0.972847	-0.00499658	0.00376554	0.197021	11.4452	24	0.985467	26	Inverse variance weighted (fixed effects)
DHFR	Negative modulator	INHIBITOR	methotrexate	4	CHEMBL34259	DB00563	CHEMBL34259	immune system disease	M30	gtex	Heart_Atrial_Appendage	5_80654962:G:A	5_80654962	5	80654962	-0.00960582	0.00161757	2.88e-09	1.17e-07	13.2826	25	0.972847	-0.00499658	0.00376554	0.197021	11.4452	24	0.985467	26	Inverse variance weighted (fixed effects)
DHFR	Negative modulator	INHIBITOR	methotrexate	4	CHEMBL34259	DB00563	CHEMBL34259	juvenile dermatomyositis	G72	gtex	Heart_Atrial_Appendage	5_80654962:G:A	5_80654962	5	80654962	-0.00960582	0.00161757	2.88e-09	1.17e-07	13.2826	25	0.972847	-0.00499658	0.00376554	0.197021	11.4452	24	0.985467	26	Inverse variance weighted (fixed effects)
DHFR	Negative modulator	INHIBITOR	methotrexate	4	CHEMBL34259	DB00563	CHEMBL34259	Langerhans Cell Histiocytosis	NA	gtex	Heart_Atrial_Appendage	5_80654962:G:A	5_80654962	5	80654962	-0.00960582	0.00161757	2.88e-09	1.17e-07	13.2826	25	0.972847	-0.00499658	0.00376554	0.197021	11.4452	24	0.985467	26	Inverse variance weighted (fixed effects)
DHFR	Negative modulator	INHIBITOR	methotrexate	4	CHEMBL34259	DB00563	CHEMBL34259	osteopetrosis	Q78	gtex	Heart_Atrial_Appendage	5_80654962:G:A	5_80654962	5	80654962	-0.00960582	0.00161757	2.88e-09	1.17e-07	13.2826	25	0.972847	-0.00499658	0.00376554	0.197021	11.4452	24	0.985467	26	Inverse variance weighted (fixed effects)
DHFR	Negative modulator	INHIBITOR	methotrexate	4	CHEMBL34259	DB00563	CHEMBL34259	IgG4-related retroperitoneal fibrosis	K68	gtex	Heart_Atrial_Appendage	5_80654962:G:A	5_80654962	5	80654962	-0.00960582	0.00161757	2.88e-09	1.17e-07	13.2826	25	0.972847	-0.00499658	0.00376554	0.197021	11.4452	24	0.985467	26	Inverse variance weighted (fixed effects)
DHFR	Negative modulator	INHIBITOR	methotrexate	4	CHEMBL34259	DB00563	CHEMBL34259	follicular lymphoma	NA	gtex	Heart_Atrial_Appendage	5_80654962:G:A	5_80654962	5	80654962	-0.00960582	0.00161757	2.88e-09	1.17e-07	13.2826	25	0.972847	-0.00499658	0.00376554	0.197021	11.4452	24	0.985467	26	Inverse variance weighted (fixed effects)
DHFR	Negative modulator	INHIBITOR	methotrexate	4	CHEMBL34259	DB00563	CHEMBL34259	bullous pemphigoid	L12	gtex	Heart_Atrial_Appendage	5_80654962:G:A	5_80654962	5	80654962	-0.00960582	0.00161757	2.88e-09	1.17e-07	13.2826	25	0.972847	-0.00499658	0.00376554	0.197021	11.4452	24	0.985467	26	Inverse variance weighted (fixed effects)
DHFR	Negative modulator	INHIBITOR	methotrexate	4	CHEMBL34259	DB00563	CHEMBL34259	urothelial carcinoma	NA	gtex	Heart_Atrial_Appendage	5_80654962:G:A	5_80654962	5	80654962	-0.00960582	0.00161757	2.88e-09	1.17e-07	13.2826	25	0.972847	-0.00499658	0.00376554	0.197021	11.4452	24	0.985467	26	Inverse variance weighted (fixed effects)
DHFR	Negative modulator	INHIBITOR	methotrexate	4	CHEMBL34259	DB00563	CHEMBL34259	Waldenstrom macroglobulinemia	NA	gtex	Heart_Atrial_Appendage	5_80654962:G:A	5_80654962	5	80654962	-0.00960582	0.00161757	2.88e-09	1.17e-07	13.2826	25	0.972847	-0.00499658	0.00376554	0.197021	11.4452	24	0.985467	26	Inverse variance weighted (fixed effects)
DHFR	Negative modulator	INHIBITOR	methotrexate	4	CHEMBL34259	DB00563	CHEMBL34259	coronary artery disease	CUSTOM_CAD	gtex	Heart_Atrial_Appendage	5_80654962:G:A	5_80654962	5	80654962	-0.00960582	0.00161757	2.88e-09	1.17e-07	13.2826	25	0.972847	-0.00499658	0.00376554	0.197021	11.4452	24	0.985467	26	Inverse variance weighted (fixed effects)
DHFR	Negative modulator	INHIBITOR	methotrexate	4	CHEMBL34259	DB00563	CHEMBL34259	central serous retinopathy	H35	gtex	Heart_Atrial_Appendage	5_80654962:G:A	5_80654962	5	80654962	-0.00960582	0.00161757	2.88e-09	1.17e-07	13.2826	25	0.972847	-0.00499658	0.00376554	0.197021	11.4452	24	0.985467	26	Inverse variance weighted (fixed effects)
DHFR	Negative modulator	INHIBITOR	methotrexate	4	CHEMBL34259	DB00563	CHEMBL34259	Desmoid-type fibromatosis	NA	gtex	Heart_Atrial_Appendage	5_80654962:G:A	5_80654962	5	80654962	-0.00960582	0.00161757	2.88e-09	1.17e-07	13.2826	25	0.972847	-0.00499658	0.00376554	0.197021	11.4452	24	0.985467	26	Inverse variance weighted (fixed effects)
DHFR	Negative modulator	INHIBITOR	methotrexate	4	CHEMBL34259	DB00563	CHEMBL34259	blastic plasmacytoid dendritic cell neoplasm	NA	gtex	Heart_Atrial_Appendage	5_80654962:G:A	5_80654962	5	80654962	-0.00960582	0.00161757	2.88e-09	1.17e-07	13.2826	25	0.972847	-0.00499658	0.00376554	0.197021	11.4452	24	0.985467	26	Inverse variance weighted (fixed effects)
DHFR	Negative modulator	INHIBITOR	methotrexate	4	CHEMBL34259	DB00563	CHEMBL34259	chronic myeloproliferative disorder	NA	gtex	Heart_Atrial_Appendage	5_80654962:G:A	5_80654962	5	80654962	-0.00960582	0.00161757	2.88e-09	1.17e-07	13.2826	25	0.972847	-0.00499658	0.00376554	0.197021	11.4452	24	0.985467	26	Inverse variance weighted (fixed effects)
DHFR	Negative modulator	INHIBITOR	methotrexate	4	CHEMBL34259	DB00563	CHEMBL34259	myelodysplastic/myeloproliferative disease	NA	gtex	Heart_Atrial_Appendage	5_80654962:G:A	5_80654962	5	80654962	-0.00960582	0.00161757	2.88e-09	1.17e-07	13.2826	25	0.972847	-0.00499658	0.00376554	0.197021	11.4452	24	0.985467	26	Inverse variance weighted (fixed effects)
DHFR	Negative modulator	INHIBITOR	methotrexate	4	CHEMBL34259	DB00563	CHEMBL34259	bone sarcoma	NA	gtex	Heart_Atrial_Appendage	5_80654962:G:A	5_80654962	5	80654962	-0.00960582	0.00161757	2.88e-09	1.17e-07	13.2826	25	0.972847	-0.00499658	0.00376554	0.197021	11.4452	24	0.985467	26	Inverse variance weighted (fixed effects)
DHFR	Negative modulator	INHIBITOR	methotrexate	4	CHEMBL34259	DB00563	CHEMBL34259	polyarticular arthritis	CUSTOM_RA	gtex	Heart_Atrial_Appendage	5_80654962:G:A	5_80654962	5	80654962	-0.00960582	0.00161757	2.88e-09	1.17e-07	13.2826	25	0.972847	-0.00499658	0.00376554	0.197021	11.4452	24	0.985467	26	Inverse variance weighted (fixed effects)
DHFR	Negative modulator	INHIBITOR	methotrexate	4	CHEMBL34259	DB00563	CHEMBL34259	Aplastic anemia	D61	gtex	Heart_Atrial_Appendage	5_80654962:G:A	5_80654962	5	80654962	-0.00960582	0.00161757	2.88e-09	1.17e-07	13.2826	25	0.972847	-0.00499658	0.00376554	0.197021	11.4452	24	0.985467	26	Inverse variance weighted (fixed effects)
DHFR	Negative modulator	INHIBITOR	methotrexate	4	CHEMBL34259	DB00563	CHEMBL34259	ulcerative colitis	CUSTOM_IBD	gtex	Heart_Atrial_Appendage	5_80654962:G:A	5_80654962	5	80654962	-0.00960582	0.00161757	2.88e-09	1.17e-07	13.2826	25	0.972847	-0.00499658	0.00376554	0.197021	11.4452	24	0.985467	26	Inverse variance weighted (fixed effects)
DHFR	Negative modulator	INHIBITOR	methotrexate	4	CHEMBL34259	DB00563	CHEMBL34259	ulcerative colitis	K50	gtex	Heart_Atrial_Appendage	5_80654962:G:A	5_80654962	5	80654962	-0.00960582	0.00161757	2.88e-09	1.17e-07	13.2826	25	0.972847	-0.00499658	0.00376554	0.197021	11.4452	24	0.985467	26	Inverse variance weighted (fixed effects)
DHFR	Negative modulator	INHIBITOR	methotrexate	4	CHEMBL34259	DB00563	CHEMBL34259	ulcerative colitis	K51	gtex	Heart_Atrial_Appendage	5_80654962:G:A	5_80654962	5	80654962	-0.00960582	0.00161757	2.88e-09	1.17e-07	13.2826	25	0.972847	-0.00499658	0.00376554	0.197021	11.4452	24	0.985467	26	Inverse variance weighted (fixed effects)
DHFR	Negative modulator	INHIBITOR	methotrexate	4	CHEMBL34259	DB00563	CHEMBL34259	ovarian carcinoma	NA	gtex	Heart_Atrial_Appendage	5_80654962:G:A	5_80654962	5	80654962	-0.00960582	0.00161757	2.88e-09	1.17e-07	13.2826	25	0.972847	-0.00499658	0.00376554	0.197021	11.4452	24	0.985467	26	Inverse variance weighted (fixed effects)
DHFR	Negative modulator	INHIBITOR	methotrexate	4	CHEMBL34259	DB00563	CHEMBL34259	multiple myeloma	NA	gtex	Heart_Atrial_Appendage	5_80654962:G:A	5_80654962	5	80654962	-0.00960582	0.00161757	2.88e-09	1.17e-07	13.2826	25	0.972847	-0.00499658	0.00376554	0.197021	11.4452	24	0.985467	26	Inverse variance weighted (fixed effects)
DHFR	Negative modulator	INHIBITOR	methotrexate	4	CHEMBL34259	DB00563	CHEMBL34259	lymphoid neoplasm	NA	gtex	Heart_Atrial_Appendage	5_80654962:G:A	5_80654962	5	80654962	-0.00960582	0.00161757	2.88e-09	1.17e-07	13.2826	25	0.972847	-0.00499658	0.00376554	0.197021	11.4452	24	0.985467	26	Inverse variance weighted (fixed effects)
DHFR	Negative modulator	INHIBITOR	methotrexate	4	CHEMBL34259	DB00563	CHEMBL34259	psoriatic arthritis	L40	gtex	Heart_Atrial_Appendage	5_80654962:G:A	5_80654962	5	80654962	-0.00960582	0.00161757	2.88e-09	1.17e-07	13.2826	25	0.972847	-0.00499658	0.00376554	0.197021	11.4452	24	0.985467	26	Inverse variance weighted (fixed effects)
DHFR	Negative modulator	INHIBITOR	methotrexate	4	CHEMBL34259	DB00563	CHEMBL34259	coronary artery disease	I20	gtex	Heart_Atrial_Appendage	5_80654962:G:A	5_80654962	5	80654962	-0.00960582	0.00161757	2.88e-09	1.17e-07	13.2826	25	0.972847	-0.00499658	0.00376554	0.197021	11.4452	24	0.985467	26	Inverse variance weighted (fixed effects)
DHFR	Negative modulator	INHIBITOR	methotrexate	4	CHEMBL34259	DB00563	CHEMBL34259	coronary artery disease	I25	gtex	Heart_Atrial_Appendage	5_80654962:G:A	5_80654962	5	80654962	-0.00960582	0.00161757	2.88e-09	1.17e-07	13.2826	25	0.972847	-0.00499658	0.00376554	0.197021	11.4452	24	0.985467	26	Inverse variance weighted (fixed effects)
DHFR	Negative modulator	INHIBITOR	methotrexate	4	CHEMBL34259	DB00563	CHEMBL34259	coronary artery disease	K76	gtex	Heart_Atrial_Appendage	5_80654962:G:A	5_80654962	5	80654962	-0.00960582	0.00161757	2.88e-09	1.17e-07	13.2826	25	0.972847	-0.00499658	0.00376554	0.197021	11.4452	24	0.985467	26	Inverse variance weighted (fixed effects)
DHFR	Negative modulator	INHIBITOR	methotrexate	4	CHEMBL34259	DB00563	CHEMBL34259	urethra cancer	NA	gtex	Heart_Atrial_Appendage	5_80654962:G:A	5_80654962	5	80654962	-0.00960582	0.00161757	2.88e-09	1.17e-07	13.2826	25	0.972847	-0.00499658	0.00376554	0.197021	11.4452	24	0.985467	26	Inverse variance weighted (fixed effects)
DHFR	Negative modulator	INHIBITOR	methotrexate	4	CHEMBL34259	DB00563	CHEMBL34259	polycythemia vera	NA	gtex	Heart_Atrial_Appendage	5_80654962:G:A	5_80654962	5	80654962	-0.00960582	0.00161757	2.88e-09	1.17e-07	13.2826	25	0.972847	-0.00499658	0.00376554	0.197021	11.4452	24	0.985467	26	Inverse variance weighted (fixed effects)
DHFR	Negative modulator	INHIBITOR	methotrexate	4	CHEMBL34259	DB00563	CHEMBL34259	primary myelofibrosis	D75	gtex	Heart_Atrial_Appendage	5_80654962:G:A	5_80654962	5	80654962	-0.00960582	0.00161757	2.88e-09	1.17e-07	13.2826	25	0.972847	-0.00499658	0.00376554	0.197021	11.4452	24	0.985467	26	Inverse variance weighted (fixed effects)
DHFR	Negative modulator	INHIBITOR	methotrexate	4	CHEMBL34259	DB00563	CHEMBL34259	juvenile idiopathic arthritis	M08	gtex	Heart_Atrial_Appendage	5_80654962:G:A	5_80654962	5	80654962	-0.00960582	0.00161757	2.88e-09	1.17e-07	13.2826	25	0.972847	-0.00499658	0.00376554	0.197021	11.4452	24	0.985467	26	Inverse variance weighted (fixed effects)
DHFR	Negative modulator	INHIBITOR	methotrexate	4	CHEMBL34259	DB00563	CHEMBL34259	cancer	NA	gtex	Heart_Atrial_Appendage	5_80654962:G:A	5_80654962	5	80654962	-0.00960582	0.00161757	2.88e-09	1.17e-07	13.2826	25	0.972847	-0.00499658	0.00376554	0.197021	11.4452	24	0.985467	26	Inverse variance weighted (fixed effects)
DHFR	Negative modulator	INHIBITOR	methotrexate	4	CHEMBL34259	DB00563	CHEMBL34259	cardiovascular disease	I00	gtex	Heart_Atrial_Appendage	5_80654962:G:A	5_80654962	5	80654962	-0.00960582	0.00161757	2.88e-09	1.17e-07	13.2826	25	0.972847	-0.00499658	0.00376554	0.197021	11.4452	24	0.985467	26	Inverse variance weighted (fixed effects)
DHFR	Negative modulator	INHIBITOR	methotrexate	4	CHEMBL34259	DB00563	CHEMBL34259	urinary bladder cancer	NA	gtex	Heart_Atrial_Appendage	5_80654962:G:A	5_80654962	5	80654962	-0.00960582	0.00161757	2.88e-09	1.17e-07	13.2826	25	0.972847	-0.00499658	0.00376554	0.197021	11.4452	24	0.985467	26	Inverse variance weighted (fixed effects)
DHFR	Negative modulator	INHIBITOR	methotrexate	4	CHEMBL34259	DB00563	CHEMBL34259	brain cancer	NA	gtex	Heart_Atrial_Appendage	5_80654962:G:A	5_80654962	5	80654962	-0.00960582	0.00161757	2.88e-09	1.17e-07	13.2826	25	0.972847	-0.00499658	0.00376554	0.197021	11.4452	24	0.985467	26	Inverse variance weighted (fixed effects)
DHFR	Negative modulator	INHIBITOR	methotrexate	4	CHEMBL34259	DB00563	CHEMBL34259	head and neck carcinoma	NA	gtex	Heart_Atrial_Appendage	5_80654962:G:A	5_80654962	5	80654962	-0.00960582	0.00161757	2.88e-09	1.17e-07	13.2826	25	0.972847	-0.00499658	0.00376554	0.197021	11.4452	24	0.985467	26	Inverse variance weighted (fixed effects)
DHFR	Negative modulator	INHIBITOR	methotrexate	4	CHEMBL34259	DB00563	CHEMBL34259	Granulomatosis with Polyangiitis	M31	gtex	Heart_Atrial_Appendage	5_80654962:G:A	5_80654962	5	80654962	-0.00960582	0.00161757	2.88e-09	1.17e-07	13.2826	25	0.972847	-0.00499658	0.00376554	0.197021	11.4452	24	0.985467	26	Inverse variance weighted (fixed effects)
DHFR	Negative modulator	INHIBITOR	methotrexate	4	CHEMBL34259	DB00563	CHEMBL34259	cervical cancer	NA	gtex	Heart_Atrial_Appendage	5_80654962:G:A	5_80654962	5	80654962	-0.00960582	0.00161757	2.88e-09	1.17e-07	13.2826	25	0.972847	-0.00499658	0.00376554	0.197021	11.4452	24	0.985467	26	Inverse variance weighted (fixed effects)
DHFR	Negative modulator	INHIBITOR	methotrexate	4	CHEMBL34259	DB00563	CHEMBL34259	macular retinal edema	NA	gtex	Heart_Atrial_Appendage	5_80654962:G:A	5_80654962	5	80654962	-0.00960582	0.00161757	2.88e-09	1.17e-07	13.2826	25	0.972847	-0.00499658	0.00376554	0.197021	11.4452	24	0.985467	26	Inverse variance weighted (fixed effects)
DHFR	Negative modulator	INHIBITOR	methotrexate	4	CHEMBL34259	DB00563	CHEMBL34259	childhood ependymoma	NA	gtex	Heart_Atrial_Appendage	5_80654962:G:A	5_80654962	5	80654962	-0.00960582	0.00161757	2.88e-09	1.17e-07	13.2826	25	0.972847	-0.00499658	0.00376554	0.197021	11.4452	24	0.985467	26	Inverse variance weighted (fixed effects)
DHFR	Negative modulator	INHIBITOR	methotrexate	4	CHEMBL34259	DB00563	CHEMBL34259	arthritis	M06	gtex	Heart_Atrial_Appendage	5_80654962:G:A	5_80654962	5	80654962	-0.00960582	0.00161757	2.88e-09	1.17e-07	13.2826	25	0.972847	-0.00499658	0.00376554	0.197021	11.4452	24	0.985467	26	Inverse variance weighted (fixed effects)
DHFR	Negative modulator	INHIBITOR	methotrexate	4	CHEMBL34259	DB00563	CHEMBL34259	choroid plexus neoplasm	NA	gtex	Heart_Atrial_Appendage	5_80654962:G:A	5_80654962	5	80654962	-0.00960582	0.00161757	2.88e-09	1.17e-07	13.2826	25	0.972847	-0.00499658	0.00376554	0.197021	11.4452	24	0.985467	26	Inverse variance weighted (fixed effects)
DHFR	Negative modulator	INHIBITOR	methotrexate	4	CHEMBL34259	DB00563	CHEMBL34259	myeloproliferative disorder	NA	gtex	Heart_Atrial_Appendage	5_80654962:G:A	5_80654962	5	80654962	-0.00960582	0.00161757	2.88e-09	1.17e-07	13.2826	25	0.972847	-0.00499658	0.00376554	0.197021	11.4452	24	0.985467	26	Inverse variance weighted (fixed effects)
DHFR	Negative modulator	INHIBITOR	methotrexate	4	CHEMBL34259	DB00563	CHEMBL34259	testicular neoplasm	NA	gtex	Heart_Atrial_Appendage	5_80654962:G:A	5_80654962	5	80654962	-0.00960582	0.00161757	2.88e-09	1.17e-07	13.2826	25	0.972847	-0.00499658	0.00376554	0.197021	11.4452	24	0.985467	26	Inverse variance weighted (fixed effects)
DHFR	Negative modulator	INHIBITOR	methotrexate	4	CHEMBL34259	DB00563	CHEMBL34259	upper aerodigestive tract neoplasm	NA	gtex	Heart_Atrial_Appendage	5_80654962:G:A	5_80654962	5	80654962	-0.00960582	0.00161757	2.88e-09	1.17e-07	13.2826	25	0.972847	-0.00499658	0.00376554	0.197021	11.4452	24	0.985467	26	Inverse variance weighted (fixed effects)
DHFR	Negative modulator	INHIBITOR	methotrexate	4	CHEMBL34259	DB00563	CHEMBL34259	acute graft vs. host disease	NA	gtex	Heart_Atrial_Appendage	5_80654962:G:A	5_80654962	5	80654962	-0.00960582	0.00161757	2.88e-09	1.17e-07	13.2826	25	0.972847	-0.00499658	0.00376554	0.197021	11.4452	24	0.985467	26	Inverse variance weighted (fixed effects)
DHFR	Negative modulator	INHIBITOR	methotrexate	4	CHEMBL34259	DB00563	CHEMBL34259	Myasthenia gravis	G70	gtex	Heart_Atrial_Appendage	5_80654962:G:A	5_80654962	5	80654962	-0.00960582	0.00161757	2.88e-09	1.17e-07	13.2826	25	0.972847	-0.00499658	0.00376554	0.197021	11.4452	24	0.985467	26	Inverse variance weighted (fixed effects)
DHFR	Negative modulator	INHIBITOR	methotrexate	4	CHEMBL34259	DB00563	CHEMBL34259	primitive neuroectodermal tumor	NA	gtex	Heart_Atrial_Appendage	5_80654962:G:A	5_80654962	5	80654962	-0.00960582	0.00161757	2.88e-09	1.17e-07	13.2826	25	0.972847	-0.00499658	0.00376554	0.197021	11.4452	24	0.985467	26	Inverse variance weighted (fixed effects)
DHFR	Negative modulator	INHIBITOR	methotrexate	4	CHEMBL34259	DB00563	CHEMBL34259	metastasis	NA	gtex	Heart_Atrial_Appendage	5_80654962:G:A	5_80654962	5	80654962	-0.00960582	0.00161757	2.88e-09	1.17e-07	13.2826	25	0.972847	-0.00499658	0.00376554	0.197021	11.4452	24	0.985467	26	Inverse variance weighted (fixed effects)
DHFR	Negative modulator	INHIBITOR	methotrexate	4	CHEMBL34259	DB00563	CHEMBL34259	urticaria	L50	gtex	Heart_Atrial_Appendage	5_80654962:G:A	5_80654962	5	80654962	-0.00960582	0.00161757	2.88e-09	1.17e-07	13.2826	25	0.972847	-0.00499658	0.00376554	0.197021	11.4452	24	0.985467	26	Inverse variance weighted (fixed effects)
DHFR	Negative modulator	INHIBITOR	methotrexate	4	CHEMBL34259	DB00563	CHEMBL34259	arthritis	CUSTOM_RA	gtex	Heart_Atrial_Appendage	5_80654962:G:A	5_80654962	5	80654962	-0.00960582	0.00161757	2.88e-09	1.17e-07	13.2826	25	0.972847	-0.00499658	0.00376554	0.197021	11.4452	24	0.985467	26	Inverse variance weighted (fixed effects)
DHFR	Negative modulator	INHIBITOR	methotrexate	4	CHEMBL34259	DB00563	CHEMBL34259	arthritis	M05	gtex	Heart_Atrial_Appendage	5_80654962:G:A	5_80654962	5	80654962	-0.00960582	0.00161757	2.88e-09	1.17e-07	13.2826	25	0.972847	-0.00499658	0.00376554	0.197021	11.4452	24	0.985467	26	Inverse variance weighted (fixed effects)
DHFR	Negative modulator	INHIBITOR	methotrexate	4	CHEMBL34259	DB00563	CHEMBL34259	extranodal nasal NK/T cell lymphoma	NA	gtex	Heart_Atrial_Appendage	5_80654962:G:A	5_80654962	5	80654962	-0.00960582	0.00161757	2.88e-09	1.17e-07	13.2826	25	0.972847	-0.00499658	0.00376554	0.197021	11.4452	24	0.985467	26	Inverse variance weighted (fixed effects)
DHFR	Negative modulator	INHIBITOR	methotrexate	4	CHEMBL34259	DB00563	CHEMBL34259	arthritis	M13	gtex	Heart_Atrial_Appendage	5_80654962:G:A	5_80654962	5	80654962	-0.00960582	0.00161757	2.88e-09	1.17e-07	13.2826	25	0.972847	-0.00499658	0.00376554	0.197021	11.4452	24	0.985467	26	Inverse variance weighted (fixed effects)
DHFR	Negative modulator	INHIBITOR	methotrexate	4	CHEMBL34259	DB00563	CHEMBL34259	arthritis	M19	gtex	Heart_Atrial_Appendage	5_80654962:G:A	5_80654962	5	80654962	-0.00960582	0.00161757	2.88e-09	1.17e-07	13.2826	25	0.972847	-0.00499658	0.00376554	0.197021	11.4452	24	0.985467	26	Inverse variance weighted (fixed effects)
DHFR	Negative modulator	INHIBITOR	methotrexate	4	CHEMBL34259	DB00563	CHEMBL34259	non-Hodgkins lymphoma	NA	gtex	Heart_Atrial_Appendage	5_80654962:G:A	5_80654962	5	80654962	-0.00960582	0.00161757	2.88e-09	1.17e-07	13.2826	25	0.972847	-0.00499658	0.00376554	0.197021	11.4452	24	0.985467	26	Inverse variance weighted (fixed effects)
DHFR	Negative modulator	INHIBITOR	methotrexate	4	CHEMBL34259	DB00563	CHEMBL34259	polyarticular arthritis	M05	gtex	Heart_Atrial_Appendage	5_80654962:G:A	5_80654962	5	80654962	-0.00960582	0.00161757	2.88e-09	1.17e-07	13.2826	25	0.972847	-0.00499658	0.00376554	0.197021	11.4452	24	0.985467	26	Inverse variance weighted (fixed effects)
DHFR	Negative modulator	INHIBITOR	methotrexate	4	CHEMBL34259	DB00563	CHEMBL34259	malignant pleural mesothelioma	NA	gtex	Heart_Atrial_Appendage	5_80654962:G:A	5_80654962	5	80654962	-0.00960582	0.00161757	2.88e-09	1.17e-07	13.2826	25	0.972847	-0.00499658	0.00376554	0.197021	11.4452	24	0.985467	26	Inverse variance weighted (fixed effects)
DHFR	Negative modulator	INHIBITOR	methotrexate	4	CHEMBL34259	DB00563	CHEMBL34259	neurofibromatosis type 1	Q85	gtex	Heart_Atrial_Appendage	5_80654962:G:A	5_80654962	5	80654962	-0.00960582	0.00161757	2.88e-09	1.17e-07	13.2826	25	0.972847	-0.00499658	0.00376554	0.197021	11.4452	24	0.985467	26	Inverse variance weighted (fixed effects)
DHFR	Negative modulator	INHIBITOR	methotrexate	4	CHEMBL34259	DB00563	CHEMBL34259	retinitis pigmentosa	H35	gtex	Heart_Atrial_Appendage	5_80654962:G:A	5_80654962	5	80654962	-0.00960582	0.00161757	2.88e-09	1.17e-07	13.2826	25	0.972847	-0.00499658	0.00376554	0.197021	11.4452	24	0.985467	26	Inverse variance weighted (fixed effects)
DHFR	Negative modulator	INHIBITOR	methotrexate	4	CHEMBL34259	DB00563	CHEMBL34259	sarcoidosis	D80	gtex	Heart_Atrial_Appendage	5_80654962:G:A	5_80654962	5	80654962	-0.00960582	0.00161757	2.88e-09	1.17e-07	13.2826	25	0.972847	-0.00499658	0.00376554	0.197021	11.4452	24	0.985467	26	Inverse variance weighted (fixed effects)
DHFR	Negative modulator	INHIBITOR	methotrexate	4	CHEMBL34259	DB00563	CHEMBL34259	uveitis	H20	gtex	Heart_Atrial_Appendage	5_80654962:G:A	5_80654962	5	80654962	-0.00960582	0.00161757	2.88e-09	1.17e-07	13.2826	25	0.972847	-0.00499658	0.00376554	0.197021	11.4452	24	0.985467	26	Inverse variance weighted (fixed effects)
DHFR	Negative modulator	INHIBITOR	methotrexate	4	CHEMBL34259	DB00563	CHEMBL34259	acute leukemia of ambiguous lineage	NA	gtex	Heart_Atrial_Appendage	5_80654962:G:A	5_80654962	5	80654962	-0.00960582	0.00161757	2.88e-09	1.17e-07	13.2826	25	0.972847	-0.00499658	0.00376554	0.197021	11.4452	24	0.985467	26	Inverse variance weighted (fixed effects)
DHFR	Negative modulator	INHIBITOR	methotrexate	4	CHEMBL34259	DB00563	CHEMBL34259	T-cell large granular lymphocyte leukemia	NA	gtex	Heart_Atrial_Appendage	5_80654962:G:A	5_80654962	5	80654962	-0.00960582	0.00161757	2.88e-09	1.17e-07	13.2826	25	0.972847	-0.00499658	0.00376554	0.197021	11.4452	24	0.985467	26	Inverse variance weighted (fixed effects)
DHFR	Negative modulator	INHIBITOR	methotrexate	4	CHEMBL34259	DB00563	CHEMBL34259	adult T-cell leukemia/lymphoma	NA	gtex	Heart_Atrial_Appendage	5_80654962:G:A	5_80654962	5	80654962	-0.00960582	0.00161757	2.88e-09	1.17e-07	13.2826	25	0.972847	-0.00499658	0.00376554	0.197021	11.4452	24	0.985467	26	Inverse variance weighted (fixed effects)
DHFR	Negative modulator	INHIBITOR	methotrexate	4	CHEMBL34259	DB00563	CHEMBL34259	primary biliary cirrhosis	K74	gtex	Heart_Atrial_Appendage	5_80654962:G:A	5_80654962	5	80654962	-0.00960582	0.00161757	2.88e-09	1.17e-07	13.2826	25	0.972847	-0.00499658	0.00376554	0.197021	11.4452	24	0.985467	26	Inverse variance weighted (fixed effects)
DHFR	Negative modulator	INHIBITOR	methotrexate	4	CHEMBL34259	DB00563	CHEMBL34259	Sezary's disease	NA	gtex	Heart_Atrial_Appendage	5_80654962:G:A	5_80654962	5	80654962	-0.00960582	0.00161757	2.88e-09	1.17e-07	13.2826	25	0.972847	-0.00499658	0.00376554	0.197021	11.4452	24	0.985467	26	Inverse variance weighted (fixed effects)
DHFR	Negative modulator	INHIBITOR	methotrexate	4	CHEMBL34259	DB00563	CHEMBL34259	intermediate uveitis	NA	gtex	Heart_Atrial_Appendage	5_80654962:G:A	5_80654962	5	80654962	-0.00960582	0.00161757	2.88e-09	1.17e-07	13.2826	25	0.972847	-0.00499658	0.00376554	0.197021	11.4452	24	0.985467	26	Inverse variance weighted (fixed effects)
DHFR	Negative modulator	INHIBITOR	methotrexate	4	CHEMBL34259	DB00563	CHEMBL34259	leptomeningeal metastasis	NA	gtex	Heart_Atrial_Appendage	5_80654962:G:A	5_80654962	5	80654962	-0.00960582	0.00161757	2.88e-09	1.17e-07	13.2826	25	0.972847	-0.00499658	0.00376554	0.197021	11.4452	24	0.985467	26	Inverse variance weighted (fixed effects)
DHFR	Negative modulator	INHIBITOR	methotrexate	4	CHEMBL34259	DB00563	CHEMBL34259	proliferative vitreoretinopathy	NA	gtex	Heart_Atrial_Appendage	5_80654962:G:A	5_80654962	5	80654962	-0.00960582	0.00161757	2.88e-09	1.17e-07	13.2826	25	0.972847	-0.00499658	0.00376554	0.197021	11.4452	24	0.985467	26	Inverse variance weighted (fixed effects)
DHFR	Negative modulator	INHIBITOR	methotrexate	4	CHEMBL34259	DB00563	CHEMBL34259	sensorineural hearing loss	H90	gtex	Heart_Atrial_Appendage	5_80654962:G:A	5_80654962	5	80654962	-0.00960582	0.00161757	2.88e-09	1.17e-07	13.2826	25	0.972847	-0.00499658	0.00376554	0.197021	11.4452	24	0.985467	26	Inverse variance weighted (fixed effects)
DHFR	Negative modulator	INHIBITOR	methotrexate	4	CHEMBL34259	DB00563	CHEMBL34259	temporal arteritis	M31	gtex	Heart_Atrial_Appendage	5_80654962:G:A	5_80654962	5	80654962	-0.00960582	0.00161757	2.88e-09	1.17e-07	13.2826	25	0.972847	-0.00499658	0.00376554	0.197021	11.4452	24	0.985467	26	Inverse variance weighted (fixed effects)
DHFR	Negative modulator	INHIBITOR	methotrexate	4	CHEMBL34259	DB00563	CHEMBL34259	kidney cancer	NA	gtex	Heart_Atrial_Appendage	5_80654962:G:A	5_80654962	5	80654962	-0.00960582	0.00161757	2.88e-09	1.17e-07	13.2826	25	0.972847	-0.00499658	0.00376554	0.197021	11.4452	24	0.985467	26	Inverse variance weighted (fixed effects)
DHFR	Negative modulator	INHIBITOR	methotrexate	4	CHEMBL34259	DB00563	CHEMBL34259	Lymphoma, AIDS-Related	NA	gtex	Heart_Atrial_Appendage	5_80654962:G:A	5_80654962	5	80654962	-0.00960582	0.00161757	2.88e-09	1.17e-07	13.2826	25	0.972847	-0.00499658	0.00376554	0.197021	11.4452	24	0.985467	26	Inverse variance weighted (fixed effects)
DHFR	Negative modulator	INHIBITOR	methotrexate	4	CHEMBL34259	DB00563	CHEMBL34259	Mantle cell lymphoma	NA	gtex	Heart_Atrial_Appendage	5_80654962:G:A	5_80654962	5	80654962	-0.00960582	0.00161757	2.88e-09	1.17e-07	13.2826	25	0.972847	-0.00499658	0.00376554	0.197021	11.4452	24	0.985467	26	Inverse variance weighted (fixed effects)
DHFR	Negative modulator	INHIBITOR	methotrexate	4	CHEMBL34259	DB00563	CHEMBL34259	Merkel cell skin cancer	NA	gtex	Heart_Atrial_Appendage	5_80654962:G:A	5_80654962	5	80654962	-0.00960582	0.00161757	2.88e-09	1.17e-07	13.2826	25	0.972847	-0.00499658	0.00376554	0.197021	11.4452	24	0.985467	26	Inverse variance weighted (fixed effects)
DHFR	Negative modulator	INHIBITOR	methotrexate	4	CHEMBL34259	DB00563	CHEMBL34259	psoriasis vulgaris	L40	gtex	Heart_Atrial_Appendage	5_80654962:G:A	5_80654962	5	80654962	-0.00960582	0.00161757	2.88e-09	1.17e-07	13.2826	25	0.972847	-0.00499658	0.00376554	0.197021	11.4452	24	0.985467	26	Inverse variance weighted (fixed effects)
DHFR	Negative modulator	INHIBITOR	methotrexate	4	CHEMBL34259	DB00563	CHEMBL34259	chronic myelomonocytic leukemia	NA	gtex	Heart_Atrial_Appendage	5_80654962:G:A	5_80654962	5	80654962	-0.00960582	0.00161757	2.88e-09	1.17e-07	13.2826	25	0.972847	-0.00499658	0.00376554	0.197021	11.4452	24	0.985467	26	Inverse variance weighted (fixed effects)
DHFR	Negative modulator	INHIBITOR	methotrexate	4	CHEMBL34259	DB00563	CHEMBL34259	precursor T-cell lymphoblastic leukemia-lymphoma	NA	gtex	Heart_Atrial_Appendage	5_80654962:G:A	5_80654962	5	80654962	-0.00960582	0.00161757	2.88e-09	1.17e-07	13.2826	25	0.972847	-0.00499658	0.00376554	0.197021	11.4452	24	0.985467	26	Inverse variance weighted (fixed effects)
DHFR	Negative modulator	INHIBITOR	methotrexate	4	CHEMBL34259	DB00563	CHEMBL34259	lymphoid leukemia	NA	gtex	Heart_Atrial_Appendage	5_80654962:G:A	5_80654962	5	80654962	-0.00960582	0.00161757	2.88e-09	1.17e-07	13.2826	25	0.972847	-0.00499658	0.00376554	0.197021	11.4452	24	0.985467	26	Inverse variance weighted (fixed effects)
DHFR	Negative modulator	INHIBITOR	methotrexate	4	CHEMBL34259	DB00563	CHEMBL34259	ovarian cancer	NA	gtex	Heart_Atrial_Appendage	5_80654962:G:A	5_80654962	5	80654962	-0.00960582	0.00161757	2.88e-09	1.17e-07	13.2826	25	0.972847	-0.00499658	0.00376554	0.197021	11.4452	24	0.985467	26	Inverse variance weighted (fixed effects)
DHFR	Negative modulator	INHIBITOR	methotrexate	4	CHEMBL34259	DB00563	CHEMBL34259	graft versus host disease	D89	gtex	Heart_Atrial_Appendage	5_80654962:G:A	5_80654962	5	80654962	-0.00960582	0.00161757	2.88e-09	1.17e-07	13.2826	25	0.972847	-0.00499658	0.00376554	0.197021	11.4452	24	0.985467	26	Inverse variance weighted (fixed effects)
DHFR	Negative modulator	INHIBITOR	methotrexate	4	CHEMBL34259	DB00563	CHEMBL34259	schizophrenia	F20	gtex	Heart_Atrial_Appendage	5_80654962:G:A	5_80654962	5	80654962	-0.00960582	0.00161757	2.88e-09	1.17e-07	13.2826	25	0.972847	-0.00499658	0.00376554	0.197021	11.4452	24	0.985467	26	Inverse variance weighted (fixed effects)
DHFR	Negative modulator	INHIBITOR	methotrexate	4	CHEMBL34259	DB00563	CHEMBL34259	osteoarthritis	M15	gtex	Heart_Atrial_Appendage	5_80654962:G:A	5_80654962	5	80654962	-0.00960582	0.00161757	2.88e-09	1.17e-07	13.2826	25	0.972847	-0.00499658	0.00376554	0.197021	11.4452	24	0.985467	26	Inverse variance weighted (fixed effects)
DHFR	Negative modulator	INHIBITOR	methotrexate	4	CHEMBL34259	DB00563	CHEMBL34259	osteoarthritis	M19	gtex	Heart_Atrial_Appendage	5_80654962:G:A	5_80654962	5	80654962	-0.00960582	0.00161757	2.88e-09	1.17e-07	13.2826	25	0.972847	-0.00499658	0.00376554	0.197021	11.4452	24	0.985467	26	Inverse variance weighted (fixed effects)
DHFR	Negative modulator	INHIBITOR	methotrexate	4	CHEMBL34259	DB00563	CHEMBL34259	colorectal cancer	NA	gtex	Heart_Atrial_Appendage	5_80654962:G:A	5_80654962	5	80654962	-0.00960582	0.00161757	2.88e-09	1.17e-07	13.2826	25	0.972847	-0.00499658	0.00376554	0.197021	11.4452	24	0.985467	26	Inverse variance weighted (fixed effects)
DHFR	Negative modulator	INHIBITOR	methotrexate	4	CHEMBL34259	DB00563	CHEMBL34259	breast cancer	NA	gtex	Heart_Atrial_Appendage	5_80654962:G:A	5_80654962	5	80654962	-0.00960582	0.00161757	2.88e-09	1.17e-07	13.2826	25	0.972847	-0.00499658	0.00376554	0.197021	11.4452	24	0.985467	26	Inverse variance weighted (fixed effects)
DHFR	Negative modulator	INHIBITOR	methotrexate	4	CHEMBL34259	DB00563	CHEMBL34259	systemic lupus erythematosus	M32	gtex	Heart_Atrial_Appendage	5_80654962:G:A	5_80654962	5	80654962	-0.00960582	0.00161757	2.88e-09	1.17e-07	13.2826	25	0.972847	-0.00499658	0.00376554	0.197021	11.4452	24	0.985467	26	Inverse variance weighted (fixed effects)
DHFR	Negative modulator	INHIBITOR	methotrexate	4	CHEMBL34259	DB00563	CHEMBL34259	sarcoidosis	D86	gtex	Heart_Atrial_Appendage	5_80654962:G:A	5_80654962	5	80654962	-0.00960582	0.00161757	2.88e-09	1.17e-07	13.2826	25	0.972847	-0.00499658	0.00376554	0.197021	11.4452	24	0.985467	26	Inverse variance weighted (fixed effects)
DHFR	Negative modulator	INHIBITOR	methotrexate	4	CHEMBL34259	DB00563	CHEMBL34259	Shwachman-Diamond syndrome	D61	gtex	Heart_Atrial_Appendage	5_80654962:G:A	5_80654962	5	80654962	-0.00960582	0.00161757	2.88e-09	1.17e-07	13.2826	25	0.972847	-0.00499658	0.00376554	0.197021	11.4452	24	0.985467	26	Inverse variance weighted (fixed effects)
DHFR	Negative modulator	INHIBITOR	methotrexate	4	CHEMBL34259	DB00563	CHEMBL34259	Wiskott-Aldrich syndrome	D82	gtex	Heart_Atrial_Appendage	5_80654962:G:A	5_80654962	5	80654962	-0.00960582	0.00161757	2.88e-09	1.17e-07	13.2826	25	0.972847	-0.00499658	0.00376554	0.197021	11.4452	24	0.985467	26	Inverse variance weighted (fixed effects)
DHFR	Negative modulator	INHIBITOR	methotrexate	4	CHEMBL34259	DB00563	CHEMBL34259	sickle cell anemia	D57	gtex	Heart_Atrial_Appendage	5_80654962:G:A	5_80654962	5	80654962	-0.00960582	0.00161757	2.88e-09	1.17e-07	13.2826	25	0.972847	-0.00499658	0.00376554	0.197021	11.4452	24	0.985467	26	Inverse variance weighted (fixed effects)
DHFR	Negative modulator	INHIBITOR	methotrexate	4	CHEMBL34259	DB00563	CHEMBL34259	Diamond-Blackfan anemia	D61	gtex	Heart_Atrial_Appendage	5_80654962:G:A	5_80654962	5	80654962	-0.00960582	0.00161757	2.88e-09	1.17e-07	13.2826	25	0.972847	-0.00499658	0.00376554	0.197021	11.4452	24	0.985467	26	Inverse variance weighted (fixed effects)
DHFR	Negative modulator	INHIBITOR	methotrexate	4	CHEMBL34259	DB00563	CHEMBL34259	hemophagocytic syndrome	D76	gtex	Heart_Atrial_Appendage	5_80654962:G:A	5_80654962	5	80654962	-0.00960582	0.00161757	2.88e-09	1.17e-07	13.2826	25	0.972847	-0.00499658	0.00376554	0.197021	11.4452	24	0.985467	26	Inverse variance weighted (fixed effects)
DHFR	Negative modulator	INHIBITOR	methotrexate	4	CHEMBL34259	DB00563	CHEMBL34259	severe combined immunodeficiency	D81	gtex	Heart_Atrial_Appendage	5_80654962:G:A	5_80654962	5	80654962	-0.00960582	0.00161757	2.88e-09	1.17e-07	13.2826	25	0.972847	-0.00499658	0.00376554	0.197021	11.4452	24	0.985467	26	Inverse variance weighted (fixed effects)
DHFR	Negative modulator	INHIBITOR	methotrexate	4	CHEMBL34259	DB00563	CHEMBL34259	mycosis fungoides	NA	gtex	Heart_Atrial_Appendage	5_80654962:G:A	5_80654962	5	80654962	-0.00960582	0.00161757	2.88e-09	1.17e-07	13.2826	25	0.972847	-0.00499658	0.00376554	0.197021	11.4452	24	0.985467	26	Inverse variance weighted (fixed effects)
DHFR	Negative modulator	INHIBITOR	methotrexate	4	CHEMBL34259	DB00563	CHEMBL34259	polyarticular arthritis	M06	gtex	Heart_Atrial_Appendage	5_80654962:G:A	5_80654962	5	80654962	-0.00960582	0.00161757	2.88e-09	1.17e-07	13.2826	25	0.972847	-0.00499658	0.00376554	0.197021	11.4452	24	0.985467	26	Inverse variance weighted (fixed effects)
DHFR	Negative modulator	INHIBITOR	methotrexate	4	CHEMBL34259	DB00563	CHEMBL34259	polyarticular arthritis	M13	gtex	Heart_Atrial_Appendage	5_80654962:G:A	5_80654962	5	80654962	-0.00960582	0.00161757	2.88e-09	1.17e-07	13.2826	25	0.972847	-0.00499658	0.00376554	0.197021	11.4452	24	0.985467	26	Inverse variance weighted (fixed effects)
DHFR	Negative modulator	INHIBITOR	methotrexate	4	CHEMBL34259	DB00563	CHEMBL34259	polyarticular arthritis	M13	gtex	Heart_Atrial_Appendage	5_80654962:G:A	5_80654962	5	80654962	-0.00960582	0.00161757	2.88e-09	1.17e-07	13.2826	25	0.972847	-0.00499658	0.00376554	0.197021	11.4452	24	0.985467	26	Inverse variance weighted (fixed effects)
DHFR	Negative modulator	INHIBITOR	methotrexate	4	CHEMBL34259	DB00563	CHEMBL34259	myelofibrosis	D75	gtex	Heart_Atrial_Appendage	5_80654962:G:A	5_80654962	5	80654962	-0.00960582	0.00161757	2.88e-09	1.17e-07	13.2826	25	0.972847	-0.00499658	0.00376554	0.197021	11.4452	24	0.985467	26	Inverse variance weighted (fixed effects)
DHFR	Negative modulator	INHIBITOR	methotrexate	4	CHEMBL34259	DB00563	CHEMBL34259	T-lymphoblastic lymphoma	NA	gtex	Heart_Atrial_Appendage	5_80654962:G:A	5_80654962	5	80654962	-0.00960582	0.00161757	2.88e-09	1.17e-07	13.2826	25	0.972847	-0.00499658	0.00376554	0.197021	11.4452	24	0.985467	26	Inverse variance weighted (fixed effects)
DHFR	Negative modulator	INHIBITOR	methotrexate	4	CHEMBL34259	DB00563	CHEMBL34259	paroxysmal nocturnal hemoglobinuria	D59	gtex	Heart_Atrial_Appendage	5_80654962:G:A	5_80654962	5	80654962	-0.00960582	0.00161757	2.88e-09	1.17e-07	13.2826	25	0.972847	-0.00499658	0.00376554	0.197021	11.4452	24	0.985467	26	Inverse variance weighted (fixed effects)
DHFR	Negative modulator	INHIBITOR	methotrexate	4	CHEMBL34259	DB00563	CHEMBL34259	multiple sclerosis	G35	gtex	Heart_Atrial_Appendage	5_80654962:G:A	5_80654962	5	80654962	-0.00960582	0.00161757	2.88e-09	1.17e-07	13.2826	25	0.972847	-0.00499658	0.00376554	0.197021	11.4452	24	0.985467	26	Inverse variance weighted (fixed effects)
DHFR	Negative modulator	INHIBITOR	methotrexate	4	CHEMBL34259	DB00563	CHEMBL34259	hematopoietic and lymphoid cell neoplasm	NA	gtex	Heart_Atrial_Appendage	5_80654962:G:A	5_80654962	5	80654962	-0.00960582	0.00161757	2.88e-09	1.17e-07	13.2826	25	0.972847	-0.00499658	0.00376554	0.197021	11.4452	24	0.985467	26	Inverse variance weighted (fixed effects)
DHFR	Negative modulator	INHIBITOR	methotrexate	4	CHEMBL34259	DB00563	CHEMBL34259	rheumatoid arthritis	M05	gtex	Heart_Atrial_Appendage	5_80654962:G:A	5_80654962	5	80654962	-0.00960582	0.00161757	2.88e-09	1.17e-07	13.2826	25	0.972847	-0.00499658	0.00376554	0.197021	11.4452	24	0.985467	26	Inverse variance weighted (fixed effects)
DHFR	Negative modulator	INHIBITOR	methotrexate	4	CHEMBL34259	DB00563	CHEMBL34259	rheumatoid arthritis	M06	gtex	Heart_Atrial_Appendage	5_80654962:G:A	5_80654962	5	80654962	-0.00960582	0.00161757	2.88e-09	1.17e-07	13.2826	25	0.972847	-0.00499658	0.00376554	0.197021	11.4452	24	0.985467	26	Inverse variance weighted (fixed effects)
DHFR	Negative modulator	INHIBITOR	methotrexate	4	CHEMBL34259	DB00563	CHEMBL34259	sarcoma	NA	gtex	Heart_Atrial_Appendage	5_80654962:G:A	5_80654962	5	80654962	-0.00960582	0.00161757	2.88e-09	1.17e-07	13.2826	25	0.972847	-0.00499658	0.00376554	0.197021	11.4452	24	0.985467	26	Inverse variance weighted (fixed effects)
DHFR	Negative modulator	INHIBITOR	methotrexate	4	CHEMBL34259	DB00563	CHEMBL34259	chronic lymphocytic leukemia	NA	gtex	Heart_Atrial_Appendage	5_80654962:G:A	5_80654962	5	80654962	-0.00960582	0.00161757	2.88e-09	1.17e-07	13.2826	25	0.972847	-0.00499658	0.00376554	0.197021	11.4452	24	0.985467	26	Inverse variance weighted (fixed effects)
DHFR	Negative modulator	INHIBITOR	methotrexate	4	CHEMBL34259	DB00563	CHEMBL34259	acute myeloblastic leukemia without maturation	NA	gtex	Heart_Atrial_Appendage	5_80654962:G:A	5_80654962	5	80654962	-0.00960582	0.00161757	2.88e-09	1.17e-07	13.2826	25	0.972847	-0.00499658	0.00376554	0.197021	11.4452	24	0.985467	26	Inverse variance weighted (fixed effects)
DHFR	Negative modulator	INHIBITOR	methotrexate	4	CHEMBL34259	DB00563	CHEMBL34259	acute myeloid leukemia	NA	gtex	Heart_Atrial_Appendage	5_80654962:G:A	5_80654962	5	80654962	-0.00960582	0.00161757	2.88e-09	1.17e-07	13.2826	25	0.972847	-0.00499658	0.00376554	0.197021	11.4452	24	0.985467	26	Inverse variance weighted (fixed effects)
DHFR	Negative modulator	INHIBITOR	methotrexate	4	CHEMBL34259	DB00563	CHEMBL34259	atopic eczema	L20	gtex	Heart_Atrial_Appendage	5_80654962:G:A	5_80654962	5	80654962	-0.00960582	0.00161757	2.88e-09	1.17e-07	13.2826	25	0.972847	-0.00499658	0.00376554	0.197021	11.4452	24	0.985467	26	Inverse variance weighted (fixed effects)
DHFR	Negative modulator	INHIBITOR	methotrexate	4	CHEMBL34259	DB00563	CHEMBL34259	Cutaneous T-cell lymphoma	NA	gtex	Heart_Atrial_Appendage	5_80654962:G:A	5_80654962	5	80654962	-0.00960582	0.00161757	2.88e-09	1.17e-07	13.2826	25	0.972847	-0.00499658	0.00376554	0.197021	11.4452	24	0.985467	26	Inverse variance weighted (fixed effects)
DHFR	Negative modulator	INHIBITOR	methotrexate	4	CHEMBL34259	DB00563	CHEMBL34259	medulloblastoma	NA	gtex	Heart_Atrial_Appendage	5_80654962:G:A	5_80654962	5	80654962	-0.00960582	0.00161757	2.88e-09	1.17e-07	13.2826	25	0.972847	-0.00499658	0.00376554	0.197021	11.4452	24	0.985467	26	Inverse variance weighted (fixed effects)
DHFR	Negative modulator	INHIBITOR	methotrexate	4	CHEMBL34259	DB00563	CHEMBL34259	acute megakaryoblastic leukaemia	NA	gtex	Heart_Atrial_Appendage	5_80654962:G:A	5_80654962	5	80654962	-0.00960582	0.00161757	2.88e-09	1.17e-07	13.2826	25	0.972847	-0.00499658	0.00376554	0.197021	11.4452	24	0.985467	26	Inverse variance weighted (fixed effects)
DHFR	Negative modulator	INHIBITOR	methotrexate	4	CHEMBL34259	DB00563	CHEMBL34259	myelodysplastic syndrome	Q93	gtex	Heart_Atrial_Appendage	5_80654962:G:A	5_80654962	5	80654962	-0.00960582	0.00161757	2.88e-09	1.17e-07	13.2826	25	0.972847	-0.00499658	0.00376554	0.197021	11.4452	24	0.985467	26	Inverse variance weighted (fixed effects)
DHFR	Negative modulator	INHIBITOR	methotrexate	4	CHEMBL34259	DB00563	CHEMBL34259	plasma cell neoplasm	NA	gtex	Heart_Atrial_Appendage	5_80654962:G:A	5_80654962	5	80654962	-0.00960582	0.00161757	2.88e-09	1.17e-07	13.2826	25	0.972847	-0.00499658	0.00376554	0.197021	11.4452	24	0.985467	26	Inverse variance weighted (fixed effects)
DHFR	Negative modulator	INHIBITOR	methotrexate	4	CHEMBL34259	DB00563	CHEMBL34259	T-cell acute lymphoblastic leukemia	NA	gtex	Heart_Atrial_Appendage	5_80654962:G:A	5_80654962	5	80654962	-0.00960582	0.00161757	2.88e-09	1.17e-07	13.2826	25	0.972847	-0.00499658	0.00376554	0.197021	11.4452	24	0.985467	26	Inverse variance weighted (fixed effects)
DHFR	Negative modulator	INHIBITOR	methotrexate	4	CHEMBL34259	DB00563	CHEMBL34259	acute erythroleukemia	NA	gtex	Heart_Atrial_Appendage	5_80654962:G:A	5_80654962	5	80654962	-0.00960582	0.00161757	2.88e-09	1.17e-07	13.2826	25	0.972847	-0.00499658	0.00376554	0.197021	11.4452	24	0.985467	26	Inverse variance weighted (fixed effects)
DHFR	Negative modulator	INHIBITOR	methotrexate	4	CHEMBL34259	DB00563	CHEMBL34259	acute lymphoblastic leukemia	NA	gtex	Heart_Atrial_Appendage	5_80654962:G:A	5_80654962	5	80654962	-0.00960582	0.00161757	2.88e-09	1.17e-07	13.2826	25	0.972847	-0.00499658	0.00376554	0.197021	11.4452	24	0.985467	26	Inverse variance weighted (fixed effects)
DHFR	Negative modulator	INHIBITOR	methotrexate	4	CHEMBL34259	DB00563	CHEMBL34259	acute monocytic leukemia	NA	gtex	Heart_Atrial_Appendage	5_80654962:G:A	5_80654962	5	80654962	-0.00960582	0.00161757	2.88e-09	1.17e-07	13.2826	25	0.972847	-0.00499658	0.00376554	0.197021	11.4452	24	0.985467	26	Inverse variance weighted (fixed effects)
DHFR	Negative modulator	INHIBITOR	methotrexate	4	CHEMBL34259	DB00563	CHEMBL34259	neoplasm of mature B-cells	NA	gtex	Heart_Atrial_Appendage	5_80654962:G:A	5_80654962	5	80654962	-0.00960582	0.00161757	2.88e-09	1.17e-07	13.2826	25	0.972847	-0.00499658	0.00376554	0.197021	11.4452	24	0.985467	26	Inverse variance weighted (fixed effects)
DHFR	Negative modulator	INHIBITOR	methotrexate	4	CHEMBL34259	DB00563	CHEMBL34259	head and neck squamous cell carcinoma	NA	gtex	Heart_Atrial_Appendage	5_80654962:G:A	5_80654962	5	80654962	-0.00960582	0.00161757	2.88e-09	1.17e-07	13.2826	25	0.972847	-0.00499658	0.00376554	0.197021	11.4452	24	0.985467	26	Inverse variance weighted (fixed effects)
DHFR	Negative modulator	INHIBITOR	methotrexate	4	CHEMBL34259	DB00563	CHEMBL34259	Hodgkins lymphoma	NA	gtex	Heart_Atrial_Appendage	5_80654962:G:A	5_80654962	5	80654962	-0.00960582	0.00161757	2.88e-09	1.17e-07	13.2826	25	0.972847	-0.00499658	0.00376554	0.197021	11.4452	24	0.985467	26	Inverse variance weighted (fixed effects)
DHFR	Negative modulator	INHIBITOR	methotrexate	4	CHEMBL34259	DB00563	CHEMBL34259	MALT lymphoma	NA	gtex	Heart_Atrial_Appendage	5_80654962:G:A	5_80654962	5	80654962	-0.00960582	0.00161757	2.88e-09	1.17e-07	13.2826	25	0.972847	-0.00499658	0.00376554	0.197021	11.4452	24	0.985467	26	Inverse variance weighted (fixed effects)
DHFR	NA	INHIBITOR	pemetrexed tromethamine	4	CHEMBL3989962	NA	NA	adenocarcinoma	NA	gtex	Heart_Atrial_Appendage	5_80654962:G:A	5_80654962	5	80654962	-0.00960582	0.00161757	2.88e-09	1.17e-07	13.2826	25	0.972847	-0.00499658	0.00376554	0.197021	11.4452	24	0.985467	26	Inverse variance weighted (fixed effects)
DHFR	NA	INHIBITOR	pemetrexed tromethamine	4	CHEMBL3989962	NA	NA	large cell lung carcinoma	NA	gtex	Heart_Atrial_Appendage	5_80654962:G:A	5_80654962	5	80654962	-0.00960582	0.00161757	2.88e-09	1.17e-07	13.2826	25	0.972847	-0.00499658	0.00376554	0.197021	11.4452	24	0.985467	26	Inverse variance weighted (fixed effects)
DHFR	NA	INHIBITOR	pemetrexed tromethamine	4	CHEMBL3989962	NA	NA	non-small cell lung carcinoma	NA	gtex	Heart_Atrial_Appendage	5_80654962:G:A	5_80654962	5	80654962	-0.00960582	0.00161757	2.88e-09	1.17e-07	13.2826	25	0.972847	-0.00499658	0.00376554	0.197021	11.4452	24	0.985467	26	Inverse variance weighted (fixed effects)
DHFR	NA	INHIBITOR	pemetrexed tromethamine	4	CHEMBL3989962	NA	NA	mesothelioma	NA	gtex	Heart_Atrial_Appendage	5_80654962:G:A	5_80654962	5	80654962	-0.00960582	0.00161757	2.88e-09	1.17e-07	13.2826	25	0.972847	-0.00499658	0.00376554	0.197021	11.4452	24	0.985467	26	Inverse variance weighted (fixed effects)
DHFR	NA	INHIBITOR	pemetrexed	4	CHEMBL225072	DB00642	NA	gastric carcinoma	NA	gtex	Heart_Atrial_Appendage	5_80654962:G:A	5_80654962	5	80654962	-0.00960582	0.00161757	2.88e-09	1.17e-07	13.2826	25	0.972847	-0.00499658	0.00376554	0.197021	11.4452	24	0.985467	26	Inverse variance weighted (fixed effects)
DHFR	NA	INHIBITOR	pemetrexed	4	CHEMBL225072	DB00642	NA	head and neck squamous cell carcinoma	NA	gtex	Heart_Atrial_Appendage	5_80654962:G:A	5_80654962	5	80654962	-0.00960582	0.00161757	2.88e-09	1.17e-07	13.2826	25	0.972847	-0.00499658	0.00376554	0.197021	11.4452	24	0.985467	26	Inverse variance weighted (fixed effects)
DHFR	NA	INHIBITOR	pemetrexed	4	CHEMBL225072	DB00642	NA	adenocarcinoma	NA	gtex	Heart_Atrial_Appendage	5_80654962:G:A	5_80654962	5	80654962	-0.00960582	0.00161757	2.88e-09	1.17e-07	13.2826	25	0.972847	-0.00499658	0.00376554	0.197021	11.4452	24	0.985467	26	Inverse variance weighted (fixed effects)
DHFR	NA	INHIBITOR	pemetrexed	4	CHEMBL225072	DB00642	NA	carcinoma	NA	gtex	Heart_Atrial_Appendage	5_80654962:G:A	5_80654962	5	80654962	-0.00960582	0.00161757	2.88e-09	1.17e-07	13.2826	25	0.972847	-0.00499658	0.00376554	0.197021	11.4452	24	0.985467	26	Inverse variance weighted (fixed effects)
DHFR	NA	INHIBITOR	pemetrexed	4	CHEMBL225072	DB00642	NA	gastric cancer	NA	gtex	Heart_Atrial_Appendage	5_80654962:G:A	5_80654962	5	80654962	-0.00960582	0.00161757	2.88e-09	1.17e-07	13.2826	25	0.972847	-0.00499658	0.00376554	0.197021	11.4452	24	0.985467	26	Inverse variance weighted (fixed effects)
DHFR	NA	INHIBITOR	pemetrexed	4	CHEMBL225072	DB00642	NA	urinary bladder cancer	NA	gtex	Heart_Atrial_Appendage	5_80654962:G:A	5_80654962	5	80654962	-0.00960582	0.00161757	2.88e-09	1.17e-07	13.2826	25	0.972847	-0.00499658	0.00376554	0.197021	11.4452	24	0.985467	26	Inverse variance weighted (fixed effects)
DHFR	NA	INHIBITOR	pemetrexed	4	CHEMBL225072	DB00642	NA	thyroid cancer	NA	gtex	Heart_Atrial_Appendage	5_80654962:G:A	5_80654962	5	80654962	-0.00960582	0.00161757	2.88e-09	1.17e-07	13.2826	25	0.972847	-0.00499658	0.00376554	0.197021	11.4452	24	0.985467	26	Inverse variance weighted (fixed effects)
DHFR	NA	INHIBITOR	pemetrexed	4	CHEMBL225072	DB00642	NA	fallopian tube cancer	NA	gtex	Heart_Atrial_Appendage	5_80654962:G:A	5_80654962	5	80654962	-0.00960582	0.00161757	2.88e-09	1.17e-07	13.2826	25	0.972847	-0.00499658	0.00376554	0.197021	11.4452	24	0.985467	26	Inverse variance weighted (fixed effects)
DHFR	NA	INHIBITOR	pemetrexed	4	CHEMBL225072	DB00642	NA	liver cancer	NA	gtex	Heart_Atrial_Appendage	5_80654962:G:A	5_80654962	5	80654962	-0.00960582	0.00161757	2.88e-09	1.17e-07	13.2826	25	0.972847	-0.00499658	0.00376554	0.197021	11.4452	24	0.985467	26	Inverse variance weighted (fixed effects)
DHFR	NA	INHIBITOR	pemetrexed	4	CHEMBL225072	DB00642	NA	cervical cancer	NA	gtex	Heart_Atrial_Appendage	5_80654962:G:A	5_80654962	5	80654962	-0.00960582	0.00161757	2.88e-09	1.17e-07	13.2826	25	0.972847	-0.00499658	0.00376554	0.197021	11.4452	24	0.985467	26	Inverse variance weighted (fixed effects)
DHFR	NA	INHIBITOR	pemetrexed	4	CHEMBL225072	DB00642	NA	cancer	NA	gtex	Heart_Atrial_Appendage	5_80654962:G:A	5_80654962	5	80654962	-0.00960582	0.00161757	2.88e-09	1.17e-07	13.2826	25	0.972847	-0.00499658	0.00376554	0.197021	11.4452	24	0.985467	26	Inverse variance weighted (fixed effects)
DHFR	NA	INHIBITOR	pemetrexed	4	CHEMBL225072	DB00642	NA	colorectal cancer	NA	gtex	Heart_Atrial_Appendage	5_80654962:G:A	5_80654962	5	80654962	-0.00960582	0.00161757	2.88e-09	1.17e-07	13.2826	25	0.972847	-0.00499658	0.00376554	0.197021	11.4452	24	0.985467	26	Inverse variance weighted (fixed effects)
DHFR	NA	INHIBITOR	pemetrexed	4	CHEMBL225072	DB00642	NA	esophageal cancer	NA	gtex	Heart_Atrial_Appendage	5_80654962:G:A	5_80654962	5	80654962	-0.00960582	0.00161757	2.88e-09	1.17e-07	13.2826	25	0.972847	-0.00499658	0.00376554	0.197021	11.4452	24	0.985467	26	Inverse variance weighted (fixed effects)
DHFR	NA	INHIBITOR	pemetrexed	4	CHEMBL225072	DB00642	NA	ovarian cancer	NA	gtex	Heart_Atrial_Appendage	5_80654962:G:A	5_80654962	5	80654962	-0.00960582	0.00161757	2.88e-09	1.17e-07	13.2826	25	0.972847	-0.00499658	0.00376554	0.197021	11.4452	24	0.985467	26	Inverse variance weighted (fixed effects)
DHFR	NA	INHIBITOR	pemetrexed	4	CHEMBL225072	DB00642	NA	prostate cancer	NA	gtex	Heart_Atrial_Appendage	5_80654962:G:A	5_80654962	5	80654962	-0.00960582	0.00161757	2.88e-09	1.17e-07	13.2826	25	0.972847	-0.00499658	0.00376554	0.197021	11.4452	24	0.985467	26	Inverse variance weighted (fixed effects)
DHFR	NA	INHIBITOR	pemetrexed	4	CHEMBL225072	DB00642	NA	lung cancer	NA	gtex	Heart_Atrial_Appendage	5_80654962:G:A	5_80654962	5	80654962	-0.00960582	0.00161757	2.88e-09	1.17e-07	13.2826	25	0.972847	-0.00499658	0.00376554	0.197021	11.4452	24	0.985467	26	Inverse variance weighted (fixed effects)
DHFR	NA	INHIBITOR	pemetrexed	4	CHEMBL225072	DB00642	NA	neuroendocrine neoplasm	NA	gtex	Heart_Atrial_Appendage	5_80654962:G:A	5_80654962	5	80654962	-0.00960582	0.00161757	2.88e-09	1.17e-07	13.2826	25	0.972847	-0.00499658	0.00376554	0.197021	11.4452	24	0.985467	26	Inverse variance weighted (fixed effects)
DHFR	NA	INHIBITOR	pemetrexed	4	CHEMBL225072	DB00642	NA	stomach neoplasm	NA	gtex	Heart_Atrial_Appendage	5_80654962:G:A	5_80654962	5	80654962	-0.00960582	0.00161757	2.88e-09	1.17e-07	13.2826	25	0.972847	-0.00499658	0.00376554	0.197021	11.4452	24	0.985467	26	Inverse variance weighted (fixed effects)
DHFR	NA	INHIBITOR	pemetrexed	4	CHEMBL225072	DB00642	NA	metastasis	NA	gtex	Heart_Atrial_Appendage	5_80654962:G:A	5_80654962	5	80654962	-0.00960582	0.00161757	2.88e-09	1.17e-07	13.2826	25	0.972847	-0.00499658	0.00376554	0.197021	11.4452	24	0.985467	26	Inverse variance weighted (fixed effects)
DHFR	NA	INHIBITOR	pemetrexed	4	CHEMBL225072	DB00642	NA	lung neoplasm	NA	gtex	Heart_Atrial_Appendage	5_80654962:G:A	5_80654962	5	80654962	-0.00960582	0.00161757	2.88e-09	1.17e-07	13.2826	25	0.972847	-0.00499658	0.00376554	0.197021	11.4452	24	0.985467	26	Inverse variance weighted (fixed effects)
DHFR	NA	INHIBITOR	pemetrexed	4	CHEMBL225072	DB00642	NA	lung adenocarcinoma	NA	gtex	Heart_Atrial_Appendage	5_80654962:G:A	5_80654962	5	80654962	-0.00960582	0.00161757	2.88e-09	1.17e-07	13.2826	25	0.972847	-0.00499658	0.00376554	0.197021	11.4452	24	0.985467	26	Inverse variance weighted (fixed effects)
DHFR	NA	INHIBITOR	pemetrexed	4	CHEMBL225072	DB00642	NA	mesothelioma	NA	gtex	Heart_Atrial_Appendage	5_80654962:G:A	5_80654962	5	80654962	-0.00960582	0.00161757	2.88e-09	1.17e-07	13.2826	25	0.972847	-0.00499658	0.00376554	0.197021	11.4452	24	0.985467	26	Inverse variance weighted (fixed effects)
DHFR	NA	INHIBITOR	pemetrexed	4	CHEMBL225072	DB00642	NA	osteosarcoma	NA	gtex	Heart_Atrial_Appendage	5_80654962:G:A	5_80654962	5	80654962	-0.00960582	0.00161757	2.88e-09	1.17e-07	13.2826	25	0.972847	-0.00499658	0.00376554	0.197021	11.4452	24	0.985467	26	Inverse variance weighted (fixed effects)
DHFR	NA	INHIBITOR	pemetrexed	4	CHEMBL225072	DB00642	NA	renal cell carcinoma	NA	gtex	Heart_Atrial_Appendage	5_80654962:G:A	5_80654962	5	80654962	-0.00960582	0.00161757	2.88e-09	1.17e-07	13.2826	25	0.972847	-0.00499658	0.00376554	0.197021	11.4452	24	0.985467	26	Inverse variance weighted (fixed effects)
DHFR	NA	INHIBITOR	pemetrexed	4	CHEMBL225072	DB00642	NA	sarcoma	NA	gtex	Heart_Atrial_Appendage	5_80654962:G:A	5_80654962	5	80654962	-0.00960582	0.00161757	2.88e-09	1.17e-07	13.2826	25	0.972847	-0.00499658	0.00376554	0.197021	11.4452	24	0.985467	26	Inverse variance weighted (fixed effects)
DHFR	NA	INHIBITOR	pemetrexed	4	CHEMBL225072	DB00642	NA	small cell lung carcinoma	NA	gtex	Heart_Atrial_Appendage	5_80654962:G:A	5_80654962	5	80654962	-0.00960582	0.00161757	2.88e-09	1.17e-07	13.2826	25	0.972847	-0.00499658	0.00376554	0.197021	11.4452	24	0.985467	26	Inverse variance weighted (fixed effects)
DHFR	NA	INHIBITOR	pemetrexed	4	CHEMBL225072	DB00642	NA	malignant pleural mesothelioma	NA	gtex	Heart_Atrial_Appendage	5_80654962:G:A	5_80654962	5	80654962	-0.00960582	0.00161757	2.88e-09	1.17e-07	13.2826	25	0.972847	-0.00499658	0.00376554	0.197021	11.4452	24	0.985467	26	Inverse variance weighted (fixed effects)
DHFR	NA	INHIBITOR	pemetrexed	4	CHEMBL225072	DB00642	NA	ovarian carcinoma	NA	gtex	Heart_Atrial_Appendage	5_80654962:G:A	5_80654962	5	80654962	-0.00960582	0.00161757	2.88e-09	1.17e-07	13.2826	25	0.972847	-0.00499658	0.00376554	0.197021	11.4452	24	0.985467	26	Inverse variance weighted (fixed effects)
DHFR	NA	INHIBITOR	pemetrexed	4	CHEMBL225072	DB00642	NA	pancreatic carcinoma	NA	gtex	Heart_Atrial_Appendage	5_80654962:G:A	5_80654962	5	80654962	-0.00960582	0.00161757	2.88e-09	1.17e-07	13.2826	25	0.972847	-0.00499658	0.00376554	0.197021	11.4452	24	0.985467	26	Inverse variance weighted (fixed effects)
DHFR	NA	INHIBITOR	pemetrexed	4	CHEMBL225072	DB00642	NA	esophageal carcinoma	NA	gtex	Heart_Atrial_Appendage	5_80654962:G:A	5_80654962	5	80654962	-0.00960582	0.00161757	2.88e-09	1.17e-07	13.2826	25	0.972847	-0.00499658	0.00376554	0.197021	11.4452	24	0.985467	26	Inverse variance weighted (fixed effects)
DHFR	NA	INHIBITOR	pemetrexed	4	CHEMBL225072	DB00642	NA	medulloblastoma	NA	gtex	Heart_Atrial_Appendage	5_80654962:G:A	5_80654962	5	80654962	-0.00960582	0.00161757	2.88e-09	1.17e-07	13.2826	25	0.972847	-0.00499658	0.00376554	0.197021	11.4452	24	0.985467	26	Inverse variance weighted (fixed effects)
DHFR	NA	INHIBITOR	pemetrexed	4	CHEMBL225072	DB00642	NA	large cell lung carcinoma	NA	gtex	Heart_Atrial_Appendage	5_80654962:G:A	5_80654962	5	80654962	-0.00960582	0.00161757	2.88e-09	1.17e-07	13.2826	25	0.972847	-0.00499658	0.00376554	0.197021	11.4452	24	0.985467	26	Inverse variance weighted (fixed effects)
DHFR	NA	INHIBITOR	pemetrexed	4	CHEMBL225072	DB00642	NA	diffuse large B-cell lymphoma	NA	gtex	Heart_Atrial_Appendage	5_80654962:G:A	5_80654962	5	80654962	-0.00960582	0.00161757	2.88e-09	1.17e-07	13.2826	25	0.972847	-0.00499658	0.00376554	0.197021	11.4452	24	0.985467	26	Inverse variance weighted (fixed effects)
DHFR	NA	INHIBITOR	pemetrexed	4	CHEMBL225072	DB00642	NA	peritoneum cancer	NA	gtex	Heart_Atrial_Appendage	5_80654962:G:A	5_80654962	5	80654962	-0.00960582	0.00161757	2.88e-09	1.17e-07	13.2826	25	0.972847	-0.00499658	0.00376554	0.197021	11.4452	24	0.985467	26	Inverse variance weighted (fixed effects)
DHFR	NA	INHIBITOR	pemetrexed	4	CHEMBL225072	DB00642	NA	breast cancer	NA	gtex	Heart_Atrial_Appendage	5_80654962:G:A	5_80654962	5	80654962	-0.00960582	0.00161757	2.88e-09	1.17e-07	13.2826	25	0.972847	-0.00499658	0.00376554	0.197021	11.4452	24	0.985467	26	Inverse variance weighted (fixed effects)
DHFR	NA	INHIBITOR	pemetrexed	4	CHEMBL225072	DB00642	NA	urogenital neoplasm	NA	gtex	Heart_Atrial_Appendage	5_80654962:G:A	5_80654962	5	80654962	-0.00960582	0.00161757	2.88e-09	1.17e-07	13.2826	25	0.972847	-0.00499658	0.00376554	0.197021	11.4452	24	0.985467	26	Inverse variance weighted (fixed effects)
DHFR	NA	INHIBITOR	pemetrexed	4	CHEMBL225072	DB00642	NA	breast neoplasm	NA	gtex	Heart_Atrial_Appendage	5_80654962:G:A	5_80654962	5	80654962	-0.00960582	0.00161757	2.88e-09	1.17e-07	13.2826	25	0.972847	-0.00499658	0.00376554	0.197021	11.4452	24	0.985467	26	Inverse variance weighted (fixed effects)
DHFR	NA	INHIBITOR	pemetrexed	4	CHEMBL225072	DB00642	NA	Fallopian Tube Carcinoma	NA	gtex	Heart_Atrial_Appendage	5_80654962:G:A	5_80654962	5	80654962	-0.00960582	0.00161757	2.88e-09	1.17e-07	13.2826	25	0.972847	-0.00499658	0.00376554	0.197021	11.4452	24	0.985467	26	Inverse variance weighted (fixed effects)
DHFR	NA	INHIBITOR	pemetrexed	4	CHEMBL225072	DB00642	NA	Malignant Mesothelioma	NA	gtex	Heart_Atrial_Appendage	5_80654962:G:A	5_80654962	5	80654962	-0.00960582	0.00161757	2.88e-09	1.17e-07	13.2826	25	0.972847	-0.00499658	0.00376554	0.197021	11.4452	24	0.985467	26	Inverse variance weighted (fixed effects)
DHFR	NA	INHIBITOR	pemetrexed	4	CHEMBL225072	DB00642	NA	rectum cancer	NA	gtex	Heart_Atrial_Appendage	5_80654962:G:A	5_80654962	5	80654962	-0.00960582	0.00161757	2.88e-09	1.17e-07	13.2826	25	0.972847	-0.00499658	0.00376554	0.197021	11.4452	24	0.985467	26	Inverse variance weighted (fixed effects)
DHFR	NA	INHIBITOR	pemetrexed	4	CHEMBL225072	DB00642	NA	leptomeningeal metastasis	NA	gtex	Heart_Atrial_Appendage	5_80654962:G:A	5_80654962	5	80654962	-0.00960582	0.00161757	2.88e-09	1.17e-07	13.2826	25	0.972847	-0.00499658	0.00376554	0.197021	11.4452	24	0.985467	26	Inverse variance weighted (fixed effects)
DHFR	NA	INHIBITOR	pemetrexed	4	CHEMBL225072	DB00642	NA	non-small cell lung carcinoma	NA	gtex	Heart_Atrial_Appendage	5_80654962:G:A	5_80654962	5	80654962	-0.00960582	0.00161757	2.88e-09	1.17e-07	13.2826	25	0.972847	-0.00499658	0.00376554	0.197021	11.4452	24	0.985467	26	Inverse variance weighted (fixed effects)
DHFR	NA	INHIBITOR	pemetrexed	4	CHEMBL225072	DB00642	NA	head and neck malignant neoplasia	NA	gtex	Heart_Atrial_Appendage	5_80654962:G:A	5_80654962	5	80654962	-0.00960582	0.00161757	2.88e-09	1.17e-07	13.2826	25	0.972847	-0.00499658	0.00376554	0.197021	11.4452	24	0.985467	26	Inverse variance weighted (fixed effects)
DHFR	NA	INHIBITOR	pemetrexed	4	CHEMBL225072	DB00642	NA	neoplasm	NA	gtex	Heart_Atrial_Appendage	5_80654962:G:A	5_80654962	5	80654962	-0.00960582	0.00161757	2.88e-09	1.17e-07	13.2826	25	0.972847	-0.00499658	0.00376554	0.197021	11.4452	24	0.985467	26	Inverse variance weighted (fixed effects)
DHFR	NA	INHIBITOR	pemetrexed	4	CHEMBL225072	DB00642	NA	cervical adenocarcinoma	NA	gtex	Heart_Atrial_Appendage	5_80654962:G:A	5_80654962	5	80654962	-0.00960582	0.00161757	2.88e-09	1.17e-07	13.2826	25	0.972847	-0.00499658	0.00376554	0.197021	11.4452	24	0.985467	26	Inverse variance weighted (fixed effects)
DHFR	NA	INHIBITOR	pemetrexed	4	CHEMBL225072	DB00642	NA	biliary tract cancer	NA	gtex	Heart_Atrial_Appendage	5_80654962:G:A	5_80654962	5	80654962	-0.00960582	0.00161757	2.88e-09	1.17e-07	13.2826	25	0.972847	-0.00499658	0.00376554	0.197021	11.4452	24	0.985467	26	Inverse variance weighted (fixed effects)
DHFR	NA	INHIBITOR	pemetrexed	4	CHEMBL225072	DB00642	NA	colorectal neoplasm	NA	gtex	Heart_Atrial_Appendage	5_80654962:G:A	5_80654962	5	80654962	-0.00960582	0.00161757	2.88e-09	1.17e-07	13.2826	25	0.972847	-0.00499658	0.00376554	0.197021	11.4452	24	0.985467	26	Inverse variance weighted (fixed effects)
DHFR	NA	INHIBITOR	pemetrexed	4	CHEMBL225072	DB00642	NA	nasopharyngeal neoplasm	NA	gtex	Heart_Atrial_Appendage	5_80654962:G:A	5_80654962	5	80654962	-0.00960582	0.00161757	2.88e-09	1.17e-07	13.2826	25	0.972847	-0.00499658	0.00376554	0.197021	11.4452	24	0.985467	26	Inverse variance weighted (fixed effects)
DHFR	NA	INHIBITOR	pemetrexed	4	CHEMBL225072	DB00642	NA	upper aerodigestive tract neoplasm	NA	gtex	Heart_Atrial_Appendage	5_80654962:G:A	5_80654962	5	80654962	-0.00960582	0.00161757	2.88e-09	1.17e-07	13.2826	25	0.972847	-0.00499658	0.00376554	0.197021	11.4452	24	0.985467	26	Inverse variance weighted (fixed effects)
DHFR	NA	INHIBITOR	pemetrexed	4	CHEMBL225072	DB00642	NA	malignant peritoneal mesothelioma	NA	gtex	Heart_Atrial_Appendage	5_80654962:G:A	5_80654962	5	80654962	-0.00960582	0.00161757	2.88e-09	1.17e-07	13.2826	25	0.972847	-0.00499658	0.00376554	0.197021	11.4452	24	0.985467	26	Inverse variance weighted (fixed effects)
DHFR	NA	INHIBITOR	pemetrexed	4	CHEMBL225072	DB00642	NA	squamous cell lung carcinoma	NA	gtex	Heart_Atrial_Appendage	5_80654962:G:A	5_80654962	5	80654962	-0.00960582	0.00161757	2.88e-09	1.17e-07	13.2826	25	0.972847	-0.00499658	0.00376554	0.197021	11.4452	24	0.985467	26	Inverse variance weighted (fixed effects)
DHFR	NA	INHIBITOR	pemetrexed	4	CHEMBL225072	DB00642	NA	male breast carcinoma	NA	gtex	Heart_Atrial_Appendage	5_80654962:G:A	5_80654962	5	80654962	-0.00960582	0.00161757	2.88e-09	1.17e-07	13.2826	25	0.972847	-0.00499658	0.00376554	0.197021	11.4452	24	0.985467	26	Inverse variance weighted (fixed effects)
DHFR	NA	INHIBITOR	pemetrexed	4	CHEMBL225072	DB00642	NA	urothelial carcinoma	NA	gtex	Heart_Atrial_Appendage	5_80654962:G:A	5_80654962	5	80654962	-0.00960582	0.00161757	2.88e-09	1.17e-07	13.2826	25	0.972847	-0.00499658	0.00376554	0.197021	11.4452	24	0.985467	26	Inverse variance weighted (fixed effects)
DHFR	NA	INHIBITOR	pemetrexed monohydrate	4	CHEMBL5315053	NA	NA	mesothelioma	NA	gtex	Heart_Atrial_Appendage	5_80654962:G:A	5_80654962	5	80654962	-0.00960582	0.00161757	2.88e-09	1.17e-07	13.2826	25	0.972847	-0.00499658	0.00376554	0.197021	11.4452	24	0.985467	26	Inverse variance weighted (fixed effects)
DHFR	NA	INHIBITOR	pemetrexed monohydrate	4	CHEMBL5315053	NA	NA	Malignant Mesothelioma	NA	gtex	Heart_Atrial_Appendage	5_80654962:G:A	5_80654962	5	80654962	-0.00960582	0.00161757	2.88e-09	1.17e-07	13.2826	25	0.972847	-0.00499658	0.00376554	0.197021	11.4452	24	0.985467	26	Inverse variance weighted (fixed effects)
DHFR	NA	INHIBITOR	pemetrexed monohydrate	4	CHEMBL5315053	NA	NA	non-small cell lung carcinoma	NA	gtex	Heart_Atrial_Appendage	5_80654962:G:A	5_80654962	5	80654962	-0.00960582	0.00161757	2.88e-09	1.17e-07	13.2826	25	0.972847	-0.00499658	0.00376554	0.197021	11.4452	24	0.985467	26	Inverse variance weighted (fixed effects)
DHFR	NA	INHIBITOR	pemetrexed dipotassium	4	CHEMBL6068329	NA	NA	lung large cell carcinoma	NA	gtex	Heart_Atrial_Appendage	5_80654962:G:A	5_80654962	5	80654962	-0.00960582	0.00161757	2.88e-09	1.17e-07	13.2826	25	0.972847	-0.00499658	0.00376554	0.197021	11.4452	24	0.985467	26	Inverse variance weighted (fixed effects)
DHFR	Negative modulator	INHIBITOR	pyrimethamine	4	CHEMBL36	DB00205	CHEMBL36	schizophrenia	F20	gtex	Heart_Atrial_Appendage	5_80654962:G:A	5_80654962	5	80654962	-0.00960582	0.00161757	2.88e-09	1.17e-07	13.2826	25	0.972847	-0.00499658	0.00376554	0.197021	11.4452	24	0.985467	26	Inverse variance weighted (fixed effects)
DHFR	Negative modulator	INHIBITOR	pyrimethamine	4	CHEMBL36	DB00205	CHEMBL36	depressive disorder	F34	gtex	Heart_Atrial_Appendage	5_80654962:G:A	5_80654962	5	80654962	-0.00960582	0.00161757	2.88e-09	1.17e-07	13.2826	25	0.972847	-0.00499658	0.00376554	0.197021	11.4452	24	0.985467	26	Inverse variance weighted (fixed effects)
DHFR	Negative modulator	INHIBITOR	pyrimethamine	4	CHEMBL36	DB00205	CHEMBL36	depressive disorder	F33	gtex	Heart_Atrial_Appendage	5_80654962:G:A	5_80654962	5	80654962	-0.00960582	0.00161757	2.88e-09	1.17e-07	13.2826	25	0.972847	-0.00499658	0.00376554	0.197021	11.4452	24	0.985467	26	Inverse variance weighted (fixed effects)
DHFR	Negative modulator	INHIBITOR	pyrimethamine	4	CHEMBL36	DB00205	CHEMBL36	depressive disorder	CUSTOM_DEPRESSION	gtex	Heart_Atrial_Appendage	5_80654962:G:A	5_80654962	5	80654962	-0.00960582	0.00161757	2.88e-09	1.17e-07	13.2826	25	0.972847	-0.00499658	0.00376554	0.197021	11.4452	24	0.985467	26	Inverse variance weighted (fixed effects)
DHFR	Negative modulator	INHIBITOR	pyrimethamine	4	CHEMBL36	DB00205	CHEMBL36	Chorioretinitis	H30	gtex	Heart_Atrial_Appendage	5_80654962:G:A	5_80654962	5	80654962	-0.00960582	0.00161757	2.88e-09	1.17e-07	13.2826	25	0.972847	-0.00499658	0.00376554	0.197021	11.4452	24	0.985467	26	Inverse variance weighted (fixed effects)
DHFR	Negative modulator	INHIBITOR	pyrimethamine	4	CHEMBL36	DB00205	CHEMBL36	depressive disorder	F32	gtex	Heart_Atrial_Appendage	5_80654962:G:A	5_80654962	5	80654962	-0.00960582	0.00161757	2.88e-09	1.17e-07	13.2826	25	0.972847	-0.00499658	0.00376554	0.197021	11.4452	24	0.985467	26	Inverse variance weighted (fixed effects)
DHFR	Other	MODULATOR	aminosalicylic acid	4	CHEMBL1169	DB00233	CHEMBL1169	ulcerative colitis	CUSTOM_IBD	gtex	Heart_Atrial_Appendage	5_80654962:G:A	5_80654962	5	80654962	-0.00960582	0.00161757	2.88e-09	1.17e-07	13.2826	25	0.972847	-0.00499658	0.00376554	0.197021	11.4452	24	0.985467	26	Inverse variance weighted (fixed effects)
DHFR	Other	MODULATOR	aminosalicylic acid	4	CHEMBL1169	DB00233	CHEMBL1169	Crohn's disease	K51	gtex	Heart_Atrial_Appendage	5_80654962:G:A	5_80654962	5	80654962	-0.00960582	0.00161757	2.88e-09	1.17e-07	13.2826	25	0.972847	-0.00499658	0.00376554	0.197021	11.4452	24	0.985467	26	Inverse variance weighted (fixed effects)
DHFR	Other	MODULATOR	aminosalicylic acid	4	CHEMBL1169	DB00233	CHEMBL1169	Crohn's disease	K50	gtex	Heart_Atrial_Appendage	5_80654962:G:A	5_80654962	5	80654962	-0.00960582	0.00161757	2.88e-09	1.17e-07	13.2826	25	0.972847	-0.00499658	0.00376554	0.197021	11.4452	24	0.985467	26	Inverse variance weighted (fixed effects)
DHFR	Other	MODULATOR	aminosalicylic acid	4	CHEMBL1169	DB00233	CHEMBL1169	Crohn's disease	CUSTOM_IBD	gtex	Heart_Atrial_Appendage	5_80654962:G:A	5_80654962	5	80654962	-0.00960582	0.00161757	2.88e-09	1.17e-07	13.2826	25	0.972847	-0.00499658	0.00376554	0.197021	11.4452	24	0.985467	26	Inverse variance weighted (fixed effects)
DHFR	Other	MODULATOR	aminosalicylic acid	4	CHEMBL1169	DB00233	CHEMBL1169	ulcerative colitis	K51	gtex	Heart_Atrial_Appendage	5_80654962:G:A	5_80654962	5	80654962	-0.00960582	0.00161757	2.88e-09	1.17e-07	13.2826	25	0.972847	-0.00499658	0.00376554	0.197021	11.4452	24	0.985467	26	Inverse variance weighted (fixed effects)
DHFR	Other	MODULATOR	aminosalicylic acid	4	CHEMBL1169	DB00233	CHEMBL1169	ulcerative colitis	K50	gtex	Heart_Atrial_Appendage	5_80654962:G:A	5_80654962	5	80654962	-0.00960582	0.00161757	2.88e-09	1.17e-07	13.2826	25	0.972847	-0.00499658	0.00376554	0.197021	11.4452	24	0.985467	26	Inverse variance weighted (fixed effects)
DHFR	Other	MODULATOR	trimethoprim	4	CHEMBL22	DB00440	CHEMBL22	Eczematoid dermatitis	L30	gtex	Heart_Atrial_Appendage	5_80654962:G:A	5_80654962	5	80654962	-0.00960582	0.00161757	2.88e-09	1.17e-07	13.2826	25	0.972847	-0.00499658	0.00376554	0.197021	11.4452	24	0.985467	26	Inverse variance weighted (fixed effects)
DHFR	Other	MODULATOR	trimethoprim	4	CHEMBL22	DB00440	CHEMBL22	type 1 diabetes mellitus	E10	gtex	Heart_Atrial_Appendage	5_80654962:G:A	5_80654962	5	80654962	-0.00960582	0.00161757	2.88e-09	1.17e-07	13.2826	25	0.972847	-0.00499658	0.00376554	0.197021	11.4452	24	0.985467	26	Inverse variance weighted (fixed effects)
DHFR	Other	MODULATOR	trimethoprim	4	CHEMBL22	DB00440	CHEMBL22	cystic fibrosis	E84	gtex	Heart_Atrial_Appendage	5_80654962:G:A	5_80654962	5	80654962	-0.00960582	0.00161757	2.88e-09	1.17e-07	13.2826	25	0.972847	-0.00499658	0.00376554	0.197021	11.4452	24	0.985467	26	Inverse variance weighted (fixed effects)
DHFR	Other	MODULATOR	trimethoprim	4	CHEMBL22	DB00440	CHEMBL22	idiopathic pulmonary fibrosis	J84	gtex	Heart_Atrial_Appendage	5_80654962:G:A	5_80654962	5	80654962	-0.00960582	0.00161757	2.88e-09	1.17e-07	13.2826	25	0.972847	-0.00499658	0.00376554	0.197021	11.4452	24	0.985467	26	Inverse variance weighted (fixed effects)
DHFR	Other	MODULATOR	trimethoprim	4	CHEMBL22	DB00440	CHEMBL22	bacteriemia	R78	gtex	Heart_Atrial_Appendage	5_80654962:G:A	5_80654962	5	80654962	-0.00960582	0.00161757	2.88e-09	1.17e-07	13.2826	25	0.972847	-0.00499658	0.00376554	0.197021	11.4452	24	0.985467	26	Inverse variance weighted (fixed effects)
DHFR	Other	MODULATOR	trimethoprim	4	CHEMBL22	DB00440	CHEMBL22	urinary tract infection	N39	gtex	Heart_Atrial_Appendage	5_80654962:G:A	5_80654962	5	80654962	-0.00960582	0.00161757	2.88e-09	1.17e-07	13.2826	25	0.972847	-0.00499658	0.00376554	0.197021	11.4452	24	0.985467	26	Inverse variance weighted (fixed effects)
DHFR	Other	MODULATOR	trimethoprim	4	CHEMBL22	DB00440	CHEMBL22	atopic eczema	L30	gtex	Heart_Atrial_Appendage	5_80654962:G:A	5_80654962	5	80654962	-0.00960582	0.00161757	2.88e-09	1.17e-07	13.2826	25	0.972847	-0.00499658	0.00376554	0.197021	11.4452	24	0.985467	26	Inverse variance weighted (fixed effects)
DHFR	Other	MODULATOR	trimethoprim	4	CHEMBL22	DB00440	CHEMBL22	atopic eczema	L20	gtex	Heart_Atrial_Appendage	5_80654962:G:A	5_80654962	5	80654962	-0.00960582	0.00161757	2.88e-09	1.17e-07	13.2826	25	0.972847	-0.00499658	0.00376554	0.197021	11.4452	24	0.985467	26	Inverse variance weighted (fixed effects)
DHFR	Other	MODULATOR	trimethoprim	4	CHEMBL22	DB00440	CHEMBL22	epidermolysis bullosa	Q81	gtex	Heart_Atrial_Appendage	5_80654962:G:A	5_80654962	5	80654962	-0.00960582	0.00161757	2.88e-09	1.17e-07	13.2826	25	0.972847	-0.00499658	0.00376554	0.197021	11.4452	24	0.985467	26	Inverse variance weighted (fixed effects)
DHFR	Other	MODULATOR	trimethoprim	4	CHEMBL22	DB00440	CHEMBL22	pyelonephritis	N10	gtex	Heart_Atrial_Appendage	5_80654962:G:A	5_80654962	5	80654962	-0.00960582	0.00161757	2.88e-09	1.17e-07	13.2826	25	0.972847	-0.00499658	0.00376554	0.197021	11.4452	24	0.985467	26	Inverse variance weighted (fixed effects)
DHFR	Other	MODULATOR	trimethoprim	4	CHEMBL22	DB00440	CHEMBL22	pyelonephritis	N12	gtex	Heart_Atrial_Appendage	5_80654962:G:A	5_80654962	5	80654962	-0.00960582	0.00161757	2.88e-09	1.17e-07	13.2826	25	0.972847	-0.00499658	0.00376554	0.197021	11.4452	24	0.985467	26	Inverse variance weighted (fixed effects)
DHFR	Other	MODULATOR	trimethoprim	4	CHEMBL22	DB00440	CHEMBL22	Eczematoid dermatitis	L27	gtex	Heart_Atrial_Appendage	5_80654962:G:A	5_80654962	5	80654962	-0.00960582	0.00161757	2.88e-09	1.17e-07	13.2826	25	0.972847	-0.00499658	0.00376554	0.197021	11.4452	24	0.985467	26	Inverse variance weighted (fixed effects)
DHFR	Other	MODULATOR	trimethoprim	4	CHEMBL22	DB00440	CHEMBL22	pyelonephritis	N16	gtex	Heart_Atrial_Appendage	5_80654962:G:A	5_80654962	5	80654962	-0.00960582	0.00161757	2.88e-09	1.17e-07	13.2826	25	0.972847	-0.00499658	0.00376554	0.197021	11.4452	24	0.985467	26	Inverse variance weighted (fixed effects)
DHFR	Other	MODULATOR	leucovorin	4	CHEMBL1679	DB00650	CHEMBL1679	uveitis	H20	gtex	Heart_Atrial_Appendage	5_80654962:G:A	5_80654962	5	80654962	-0.00960582	0.00161757	2.88e-09	1.17e-07	13.2826	25	0.972847	-0.00499658	0.00376554	0.197021	11.4452	24	0.985467	26	Inverse variance weighted (fixed effects)
DHFR	Other	MODULATOR	leucovorin	4	CHEMBL1679	DB00650	CHEMBL1679	peripheral neuropathy	G64	gtex	Heart_Atrial_Appendage	5_80654962:G:A	5_80654962	5	80654962	-0.00960582	0.00161757	2.88e-09	1.17e-07	13.2826	25	0.972847	-0.00499658	0.00376554	0.197021	11.4452	24	0.985467	26	Inverse variance weighted (fixed effects)
DHFR	Other	MODULATOR	leucovorin	4	CHEMBL1679	DB00650	CHEMBL1679	biliary tract disease	K83	gtex	Heart_Atrial_Appendage	5_80654962:G:A	5_80654962	5	80654962	-0.00960582	0.00161757	2.88e-09	1.17e-07	13.2826	25	0.972847	-0.00499658	0.00376554	0.197021	11.4452	24	0.985467	26	Inverse variance weighted (fixed effects)
DHFR	Other	MODULATOR	leucovorin	4	CHEMBL1679	DB00650	CHEMBL1679	autism	F84	gtex	Heart_Atrial_Appendage	5_80654962:G:A	5_80654962	5	80654962	-0.00960582	0.00161757	2.88e-09	1.17e-07	13.2826	25	0.972847	-0.00499658	0.00376554	0.197021	11.4452	24	0.985467	26	Inverse variance weighted (fixed effects)
DHFR	Other	MODULATOR	leucovorin	4	CHEMBL1679	DB00650	CHEMBL1679	Asperger syndrome	F84	gtex	Heart_Atrial_Appendage	5_80654962:G:A	5_80654962	5	80654962	-0.00960582	0.00161757	2.88e-09	1.17e-07	13.2826	25	0.972847	-0.00499658	0.00376554	0.197021	11.4452	24	0.985467	26	Inverse variance weighted (fixed effects)
DHFR	Other	MODULATOR	leucovorin	4	CHEMBL1679	DB00650	CHEMBL1679	rheumatoid arthritis	CUSTOM_RA	gtex	Heart_Atrial_Appendage	5_80654962:G:A	5_80654962	5	80654962	-0.00960582	0.00161757	2.88e-09	1.17e-07	13.2826	25	0.972847	-0.00499658	0.00376554	0.197021	11.4452	24	0.985467	26	Inverse variance weighted (fixed effects)
DHFR	Other	MODULATOR	leucovorin	4	CHEMBL1679	DB00650	CHEMBL1679	myelodysplastic syndrome	Q93	gtex	Heart_Atrial_Appendage	5_80654962:G:A	5_80654962	5	80654962	-0.00960582	0.00161757	2.88e-09	1.17e-07	13.2826	25	0.972847	-0.00499658	0.00376554	0.197021	11.4452	24	0.985467	26	Inverse variance weighted (fixed effects)
DHFR	Other	MODULATOR	leucovorin	4	CHEMBL1679	DB00650	CHEMBL1679	rheumatoid arthritis	M06	gtex	Heart_Atrial_Appendage	5_80654962:G:A	5_80654962	5	80654962	-0.00960582	0.00161757	2.88e-09	1.17e-07	13.2826	25	0.972847	-0.00499658	0.00376554	0.197021	11.4452	24	0.985467	26	Inverse variance weighted (fixed effects)
DHFR	Other	MODULATOR	leucovorin	4	CHEMBL1679	DB00650	CHEMBL1679	rheumatoid arthritis	M05	gtex	Heart_Atrial_Appendage	5_80654962:G:A	5_80654962	5	80654962	-0.00960582	0.00161757	2.88e-09	1.17e-07	13.2826	25	0.972847	-0.00499658	0.00376554	0.197021	11.4452	24	0.985467	26	Inverse variance weighted (fixed effects)
DHFR	Other	MODULATOR	leucovorin	4	CHEMBL1679	DB00650	CHEMBL1679	peripheral neuropathy	G62	gtex	Heart_Atrial_Appendage	5_80654962:G:A	5_80654962	5	80654962	-0.00960582	0.00161757	2.88e-09	1.17e-07	13.2826	25	0.972847	-0.00499658	0.00376554	0.197021	11.4452	24	0.985467	26	Inverse variance weighted (fixed effects)
DHFR	Other	MODULATOR	leucovorin	4	CHEMBL1679	DB00650	CHEMBL1679	Down syndrome	Q90	gtex	Heart_Atrial_Appendage	5_80654962:G:A	5_80654962	5	80654962	-0.00960582	0.00161757	2.88e-09	1.17e-07	13.2826	25	0.972847	-0.00499658	0.00376554	0.197021	11.4452	24	0.985467	26	Inverse variance weighted (fixed effects)
DHFR	NA	INHIBITOR	pemetrexed disodium	4	CHEMBL2360464	NA	NA	lung adenocarcinoma	NA	gtex	Muscle_Skeletal	5_80628382:C:T	5_80628382	5	80628382	-0.00960582	0.00161757	2.88e-09	1.17e-07	13.2826	25	0.972847	-0.00499658	0.00376554	0.197021	11.4452	24	0.985467	26	Inverse variance weighted (fixed effects)
DHFR	NA	INHIBITOR	pemetrexed disodium	4	CHEMBL2360464	NA	NA	bronchoalveolar adenocarcinoma	NA	gtex	Muscle_Skeletal	5_80628382:C:T	5_80628382	5	80628382	-0.00960582	0.00161757	2.88e-09	1.17e-07	13.2826	25	0.972847	-0.00499658	0.00376554	0.197021	11.4452	24	0.985467	26	Inverse variance weighted (fixed effects)
DHFR	NA	INHIBITOR	pemetrexed disodium	4	CHEMBL2360464	NA	NA	large cell lung carcinoma	NA	gtex	Muscle_Skeletal	5_80628382:C:T	5_80628382	5	80628382	-0.00960582	0.00161757	2.88e-09	1.17e-07	13.2826	25	0.972847	-0.00499658	0.00376554	0.197021	11.4452	24	0.985467	26	Inverse variance weighted (fixed effects)
DHFR	NA	INHIBITOR	pemetrexed disodium	4	CHEMBL2360464	NA	NA	non-small cell lung carcinoma	NA	gtex	Muscle_Skeletal	5_80628382:C:T	5_80628382	5	80628382	-0.00960582	0.00161757	2.88e-09	1.17e-07	13.2826	25	0.972847	-0.00499658	0.00376554	0.197021	11.4452	24	0.985467	26	Inverse variance weighted (fixed effects)
DHFR	NA	INHIBITOR	pemetrexed disodium	4	CHEMBL2360464	NA	NA	head and neck malignant neoplasia	NA	gtex	Muscle_Skeletal	5_80628382:C:T	5_80628382	5	80628382	-0.00960582	0.00161757	2.88e-09	1.17e-07	13.2826	25	0.972847	-0.00499658	0.00376554	0.197021	11.4452	24	0.985467	26	Inverse variance weighted (fixed effects)
DHFR	NA	INHIBITOR	pemetrexed disodium	4	CHEMBL2360464	NA	NA	urothelial carcinoma	NA	gtex	Muscle_Skeletal	5_80628382:C:T	5_80628382	5	80628382	-0.00960582	0.00161757	2.88e-09	1.17e-07	13.2826	25	0.972847	-0.00499658	0.00376554	0.197021	11.4452	24	0.985467	26	Inverse variance weighted (fixed effects)
DHFR	NA	INHIBITOR	pemetrexed disodium	4	CHEMBL2360464	NA	NA	ovarian cancer	NA	gtex	Muscle_Skeletal	5_80628382:C:T	5_80628382	5	80628382	-0.00960582	0.00161757	2.88e-09	1.17e-07	13.2826	25	0.972847	-0.00499658	0.00376554	0.197021	11.4452	24	0.985467	26	Inverse variance weighted (fixed effects)
DHFR	NA	INHIBITOR	pemetrexed disodium	4	CHEMBL2360464	NA	NA	prostate cancer	NA	gtex	Muscle_Skeletal	5_80628382:C:T	5_80628382	5	80628382	-0.00960582	0.00161757	2.88e-09	1.17e-07	13.2826	25	0.972847	-0.00499658	0.00376554	0.197021	11.4452	24	0.985467	26	Inverse variance weighted (fixed effects)
DHFR	NA	INHIBITOR	pemetrexed disodium	4	CHEMBL2360464	NA	NA	urethra cancer	NA	gtex	Muscle_Skeletal	5_80628382:C:T	5_80628382	5	80628382	-0.00960582	0.00161757	2.88e-09	1.17e-07	13.2826	25	0.972847	-0.00499658	0.00376554	0.197021	11.4452	24	0.985467	26	Inverse variance weighted (fixed effects)
DHFR	NA	INHIBITOR	pemetrexed disodium	4	CHEMBL2360464	NA	NA	salivary gland cancer	NA	gtex	Muscle_Skeletal	5_80628382:C:T	5_80628382	5	80628382	-0.00960582	0.00161757	2.88e-09	1.17e-07	13.2826	25	0.972847	-0.00499658	0.00376554	0.197021	11.4452	24	0.985467	26	Inverse variance weighted (fixed effects)
DHFR	NA	INHIBITOR	pemetrexed disodium	4	CHEMBL2360464	NA	NA	pancreatic carcinoma	NA	gtex	Muscle_Skeletal	5_80628382:C:T	5_80628382	5	80628382	-0.00960582	0.00161757	2.88e-09	1.17e-07	13.2826	25	0.972847	-0.00499658	0.00376554	0.197021	11.4452	24	0.985467	26	Inverse variance weighted (fixed effects)
DHFR	NA	INHIBITOR	pemetrexed disodium	4	CHEMBL2360464	NA	NA	malignant pleural mesothelioma	NA	gtex	Muscle_Skeletal	5_80628382:C:T	5_80628382	5	80628382	-0.00960582	0.00161757	2.88e-09	1.17e-07	13.2826	25	0.972847	-0.00499658	0.00376554	0.197021	11.4452	24	0.985467	26	Inverse variance weighted (fixed effects)
DHFR	NA	INHIBITOR	pemetrexed disodium	4	CHEMBL2360464	NA	NA	Thymoma	NA	gtex	Muscle_Skeletal	5_80628382:C:T	5_80628382	5	80628382	-0.00960582	0.00161757	2.88e-09	1.17e-07	13.2826	25	0.972847	-0.00499658	0.00376554	0.197021	11.4452	24	0.985467	26	Inverse variance weighted (fixed effects)
DHFR	NA	INHIBITOR	pemetrexed disodium	4	CHEMBL2360464	NA	NA	gastric cancer	NA	gtex	Muscle_Skeletal	5_80628382:C:T	5_80628382	5	80628382	-0.00960582	0.00161757	2.88e-09	1.17e-07	13.2826	25	0.972847	-0.00499658	0.00376554	0.197021	11.4452	24	0.985467	26	Inverse variance weighted (fixed effects)
DHFR	NA	INHIBITOR	pemetrexed disodium	4	CHEMBL2360464	NA	NA	urinary bladder cancer	NA	gtex	Muscle_Skeletal	5_80628382:C:T	5_80628382	5	80628382	-0.00960582	0.00161757	2.88e-09	1.17e-07	13.2826	25	0.972847	-0.00499658	0.00376554	0.197021	11.4452	24	0.985467	26	Inverse variance weighted (fixed effects)
DHFR	NA	INHIBITOR	pemetrexed disodium	4	CHEMBL2360464	NA	NA	colorectal cancer	NA	gtex	Muscle_Skeletal	5_80628382:C:T	5_80628382	5	80628382	-0.00960582	0.00161757	2.88e-09	1.17e-07	13.2826	25	0.972847	-0.00499658	0.00376554	0.197021	11.4452	24	0.985467	26	Inverse variance weighted (fixed effects)
DHFR	NA	INHIBITOR	pemetrexed disodium	4	CHEMBL2360464	NA	NA	sarcoma	NA	gtex	Muscle_Skeletal	5_80628382:C:T	5_80628382	5	80628382	-0.00960582	0.00161757	2.88e-09	1.17e-07	13.2826	25	0.972847	-0.00499658	0.00376554	0.197021	11.4452	24	0.985467	26	Inverse variance weighted (fixed effects)
DHFR	NA	INHIBITOR	pemetrexed disodium	4	CHEMBL2360464	NA	NA	breast cancer	NA	gtex	Muscle_Skeletal	5_80628382:C:T	5_80628382	5	80628382	-0.00960582	0.00161757	2.88e-09	1.17e-07	13.2826	25	0.972847	-0.00499658	0.00376554	0.197021	11.4452	24	0.985467	26	Inverse variance weighted (fixed effects)
DHFR	NA	INHIBITOR	pemetrexed disodium	4	CHEMBL2360464	NA	NA	Thymic Carcinoma	NA	gtex	Muscle_Skeletal	5_80628382:C:T	5_80628382	5	80628382	-0.00960582	0.00161757	2.88e-09	1.17e-07	13.2826	25	0.972847	-0.00499658	0.00376554	0.197021	11.4452	24	0.985467	26	Inverse variance weighted (fixed effects)
DHFR	NA	INHIBITOR	pemetrexed disodium	4	CHEMBL2360464	NA	NA	colorectal adenocarcinoma	NA	gtex	Muscle_Skeletal	5_80628382:C:T	5_80628382	5	80628382	-0.00960582	0.00161757	2.88e-09	1.17e-07	13.2826	25	0.972847	-0.00499658	0.00376554	0.197021	11.4452	24	0.985467	26	Inverse variance weighted (fixed effects)
DHFR	NA	INHIBITOR	pemetrexed disodium	4	CHEMBL2360464	NA	NA	gestational trophoblastic neoplasm	NA	gtex	Muscle_Skeletal	5_80628382:C:T	5_80628382	5	80628382	-0.00960582	0.00161757	2.88e-09	1.17e-07	13.2826	25	0.972847	-0.00499658	0.00376554	0.197021	11.4452	24	0.985467	26	Inverse variance weighted (fixed effects)
DHFR	NA	INHIBITOR	pemetrexed disodium	4	CHEMBL2360464	NA	NA	endometrial cancer	NA	gtex	Muscle_Skeletal	5_80628382:C:T	5_80628382	5	80628382	-0.00960582	0.00161757	2.88e-09	1.17e-07	13.2826	25	0.972847	-0.00499658	0.00376554	0.197021	11.4452	24	0.985467	26	Inverse variance weighted (fixed effects)
DHFR	NA	INHIBITOR	pemetrexed disodium	4	CHEMBL2360464	NA	NA	lung cancer	NA	gtex	Muscle_Skeletal	5_80628382:C:T	5_80628382	5	80628382	-0.00960582	0.00161757	2.88e-09	1.17e-07	13.2826	25	0.972847	-0.00499658	0.00376554	0.197021	11.4452	24	0.985467	26	Inverse variance weighted (fixed effects)
DHFR	NA	INHIBITOR	pemetrexed disodium	4	CHEMBL2360464	NA	NA	salivary gland carcinoma	NA	gtex	Muscle_Skeletal	5_80628382:C:T	5_80628382	5	80628382	-0.00960582	0.00161757	2.88e-09	1.17e-07	13.2826	25	0.972847	-0.00499658	0.00376554	0.197021	11.4452	24	0.985467	26	Inverse variance weighted (fixed effects)
DHFR	NA	INHIBITOR	pemetrexed disodium	4	CHEMBL2360464	NA	NA	urogenital neoplasm	NA	gtex	Muscle_Skeletal	5_80628382:C:T	5_80628382	5	80628382	-0.00960582	0.00161757	2.88e-09	1.17e-07	13.2826	25	0.972847	-0.00499658	0.00376554	0.197021	11.4452	24	0.985467	26	Inverse variance weighted (fixed effects)
DHFR	NA	INHIBITOR	pemetrexed disodium	4	CHEMBL2360464	NA	NA	mesothelioma	NA	gtex	Muscle_Skeletal	5_80628382:C:T	5_80628382	5	80628382	-0.00960582	0.00161757	2.88e-09	1.17e-07	13.2826	25	0.972847	-0.00499658	0.00376554	0.197021	11.4452	24	0.985467	26	Inverse variance weighted (fixed effects)
DHFR	NA	INHIBITOR	pemetrexed disodium	4	CHEMBL2360464	NA	NA	pancreatic neoplasm	NA	gtex	Muscle_Skeletal	5_80628382:C:T	5_80628382	5	80628382	-0.00960582	0.00161757	2.88e-09	1.17e-07	13.2826	25	0.972847	-0.00499658	0.00376554	0.197021	11.4452	24	0.985467	26	Inverse variance weighted (fixed effects)
DHFR	NA	INHIBITOR	pemetrexed disodium	4	CHEMBL2360464	NA	NA	lung neoplasm	NA	gtex	Muscle_Skeletal	5_80628382:C:T	5_80628382	5	80628382	-0.00960582	0.00161757	2.88e-09	1.17e-07	13.2826	25	0.972847	-0.00499658	0.00376554	0.197021	11.4452	24	0.985467	26	Inverse variance weighted (fixed effects)
DHFR	NA	INHIBITOR	pemetrexed disodium	4	CHEMBL2360464	NA	NA	cervical cancer	NA	gtex	Muscle_Skeletal	5_80628382:C:T	5_80628382	5	80628382	-0.00960582	0.00161757	2.88e-09	1.17e-07	13.2826	25	0.972847	-0.00499658	0.00376554	0.197021	11.4452	24	0.985467	26	Inverse variance weighted (fixed effects)
DHFR	NA	INHIBITOR	pemetrexed disodium	4	CHEMBL2360464	NA	NA	Malignant Mesothelioma	NA	gtex	Muscle_Skeletal	5_80628382:C:T	5_80628382	5	80628382	-0.00960582	0.00161757	2.88e-09	1.17e-07	13.2826	25	0.972847	-0.00499658	0.00376554	0.197021	11.4452	24	0.985467	26	Inverse variance weighted (fixed effects)
DHFR	NA	INHIBITOR	pemetrexed disodium	4	CHEMBL2360464	NA	NA	metastasis	NA	gtex	Muscle_Skeletal	5_80628382:C:T	5_80628382	5	80628382	-0.00960582	0.00161757	2.88e-09	1.17e-07	13.2826	25	0.972847	-0.00499658	0.00376554	0.197021	11.4452	24	0.985467	26	Inverse variance weighted (fixed effects)
DHFR	NA	INHIBITOR	pemetrexed disodium	4	CHEMBL2360464	NA	NA	peritoneum cancer	NA	gtex	Muscle_Skeletal	5_80628382:C:T	5_80628382	5	80628382	-0.00960582	0.00161757	2.88e-09	1.17e-07	13.2826	25	0.972847	-0.00499658	0.00376554	0.197021	11.4452	24	0.985467	26	Inverse variance weighted (fixed effects)
DHFR	NA	INHIBITOR	pralatrexate	4	CHEMBL1201746	DB06813	NA	breast carcinoma	NA	gtex	Muscle_Skeletal	5_80628382:C:T	5_80628382	5	80628382	-0.00960582	0.00161757	2.88e-09	1.17e-07	13.2826	25	0.972847	-0.00499658	0.00376554	0.197021	11.4452	24	0.985467	26	Inverse variance weighted (fixed effects)
DHFR	NA	INHIBITOR	pralatrexate	4	CHEMBL1201746	DB06813	NA	non-small cell lung carcinoma	NA	gtex	Muscle_Skeletal	5_80628382:C:T	5_80628382	5	80628382	-0.00960582	0.00161757	2.88e-09	1.17e-07	13.2826	25	0.972847	-0.00499658	0.00376554	0.197021	11.4452	24	0.985467	26	Inverse variance weighted (fixed effects)
DHFR	NA	INHIBITOR	pralatrexate	4	CHEMBL1201746	DB06813	NA	adult T-cell leukemia/lymphoma	NA	gtex	Muscle_Skeletal	5_80628382:C:T	5_80628382	5	80628382	-0.00960582	0.00161757	2.88e-09	1.17e-07	13.2826	25	0.972847	-0.00499658	0.00376554	0.197021	11.4452	24	0.985467	26	Inverse variance weighted (fixed effects)
DHFR	NA	INHIBITOR	pralatrexate	4	CHEMBL1201746	DB06813	NA	lung cancer	NA	gtex	Muscle_Skeletal	5_80628382:C:T	5_80628382	5	80628382	-0.00960582	0.00161757	2.88e-09	1.17e-07	13.2826	25	0.972847	-0.00499658	0.00376554	0.197021	11.4452	24	0.985467	26	Inverse variance weighted (fixed effects)
DHFR	NA	INHIBITOR	pralatrexate	4	CHEMBL1201746	DB06813	NA	T-cell non-Hodgkin lymphoma	NA	gtex	Muscle_Skeletal	5_80628382:C:T	5_80628382	5	80628382	-0.00960582	0.00161757	2.88e-09	1.17e-07	13.2826	25	0.972847	-0.00499658	0.00376554	0.197021	11.4452	24	0.985467	26	Inverse variance weighted (fixed effects)
DHFR	NA	INHIBITOR	pralatrexate	4	CHEMBL1201746	DB06813	NA	neoplasm	NA	gtex	Muscle_Skeletal	5_80628382:C:T	5_80628382	5	80628382	-0.00960582	0.00161757	2.88e-09	1.17e-07	13.2826	25	0.972847	-0.00499658	0.00376554	0.197021	11.4452	24	0.985467	26	Inverse variance weighted (fixed effects)
DHFR	NA	INHIBITOR	pralatrexate	4	CHEMBL1201746	DB06813	NA	lymphoma	NA	gtex	Muscle_Skeletal	5_80628382:C:T	5_80628382	5	80628382	-0.00960582	0.00161757	2.88e-09	1.17e-07	13.2826	25	0.972847	-0.00499658	0.00376554	0.197021	11.4452	24	0.985467	26	Inverse variance weighted (fixed effects)
DHFR	NA	INHIBITOR	pralatrexate	4	CHEMBL1201746	DB06813	NA	head and neck malignant neoplasia	NA	gtex	Muscle_Skeletal	5_80628382:C:T	5_80628382	5	80628382	-0.00960582	0.00161757	2.88e-09	1.17e-07	13.2826	25	0.972847	-0.00499658	0.00376554	0.197021	11.4452	24	0.985467	26	Inverse variance weighted (fixed effects)
DHFR	NA	INHIBITOR	pralatrexate	4	CHEMBL1201746	DB06813	NA	mature T-cell and NK-cell non-Hodgkin lymphoma	NA	gtex	Muscle_Skeletal	5_80628382:C:T	5_80628382	5	80628382	-0.00960582	0.00161757	2.88e-09	1.17e-07	13.2826	25	0.972847	-0.00499658	0.00376554	0.197021	11.4452	24	0.985467	26	Inverse variance weighted (fixed effects)
DHFR	NA	INHIBITOR	pralatrexate	4	CHEMBL1201746	DB06813	NA	cancer	NA	gtex	Muscle_Skeletal	5_80628382:C:T	5_80628382	5	80628382	-0.00960582	0.00161757	2.88e-09	1.17e-07	13.2826	25	0.972847	-0.00499658	0.00376554	0.197021	11.4452	24	0.985467	26	Inverse variance weighted (fixed effects)
DHFR	NA	INHIBITOR	pralatrexate	4	CHEMBL1201746	DB06813	NA	unspecified peripheral T-cell lymphoma	NA	gtex	Muscle_Skeletal	5_80628382:C:T	5_80628382	5	80628382	-0.00960582	0.00161757	2.88e-09	1.17e-07	13.2826	25	0.972847	-0.00499658	0.00376554	0.197021	11.4452	24	0.985467	26	Inverse variance weighted (fixed effects)
DHFR	Negative modulator	INHIBITOR	methotrexate sodium	4	CHEMBL3244648	NA	CHEMBL3244648	rheumatoid arthritis	CUSTOM_RA	gtex	Muscle_Skeletal	5_80628382:C:T	5_80628382	5	80628382	-0.00960582	0.00161757	2.88e-09	1.17e-07	13.2826	25	0.972847	-0.00499658	0.00376554	0.197021	11.4452	24	0.985467	26	Inverse variance weighted (fixed effects)
DHFR	Negative modulator	INHIBITOR	methotrexate sodium	4	CHEMBL3244648	NA	CHEMBL3244648	breast cancer	NA	gtex	Muscle_Skeletal	5_80628382:C:T	5_80628382	5	80628382	-0.00960582	0.00161757	2.88e-09	1.17e-07	13.2826	25	0.972847	-0.00499658	0.00376554	0.197021	11.4452	24	0.985467	26	Inverse variance weighted (fixed effects)
DHFR	Negative modulator	INHIBITOR	methotrexate sodium	4	CHEMBL3244648	NA	CHEMBL3244648	lung cancer	NA	gtex	Muscle_Skeletal	5_80628382:C:T	5_80628382	5	80628382	-0.00960582	0.00161757	2.88e-09	1.17e-07	13.2826	25	0.972847	-0.00499658	0.00376554	0.197021	11.4452	24	0.985467	26	Inverse variance weighted (fixed effects)
DHFR	Negative modulator	INHIBITOR	methotrexate sodium	4	CHEMBL3244648	NA	CHEMBL3244648	adenoma	NA	gtex	Muscle_Skeletal	5_80628382:C:T	5_80628382	5	80628382	-0.00960582	0.00161757	2.88e-09	1.17e-07	13.2826	25	0.972847	-0.00499658	0.00376554	0.197021	11.4452	24	0.985467	26	Inverse variance weighted (fixed effects)
DHFR	Negative modulator	INHIBITOR	methotrexate sodium	4	CHEMBL3244648	NA	CHEMBL3244648	choriocarcinoma	NA	gtex	Muscle_Skeletal	5_80628382:C:T	5_80628382	5	80628382	-0.00960582	0.00161757	2.88e-09	1.17e-07	13.2826	25	0.972847	-0.00499658	0.00376554	0.197021	11.4452	24	0.985467	26	Inverse variance weighted (fixed effects)
DHFR	Negative modulator	INHIBITOR	methotrexate sodium	4	CHEMBL3244648	NA	CHEMBL3244648	arthritis	M05	gtex	Muscle_Skeletal	5_80628382:C:T	5_80628382	5	80628382	-0.00960582	0.00161757	2.88e-09	1.17e-07	13.2826	25	0.972847	-0.00499658	0.00376554	0.197021	11.4452	24	0.985467	26	Inverse variance weighted (fixed effects)
DHFR	Negative modulator	INHIBITOR	methotrexate sodium	4	CHEMBL3244648	NA	CHEMBL3244648	juvenile idiopathic arthritis	M08	gtex	Muscle_Skeletal	5_80628382:C:T	5_80628382	5	80628382	-0.00960582	0.00161757	2.88e-09	1.17e-07	13.2826	25	0.972847	-0.00499658	0.00376554	0.197021	11.4452	24	0.985467	26	Inverse variance weighted (fixed effects)
DHFR	Negative modulator	INHIBITOR	methotrexate sodium	4	CHEMBL3244648	NA	CHEMBL3244648	arthritis	CUSTOM_RA	gtex	Muscle_Skeletal	5_80628382:C:T	5_80628382	5	80628382	-0.00960582	0.00161757	2.88e-09	1.17e-07	13.2826	25	0.972847	-0.00499658	0.00376554	0.197021	11.4452	24	0.985467	26	Inverse variance weighted (fixed effects)
DHFR	Negative modulator	INHIBITOR	methotrexate sodium	4	CHEMBL3244648	NA	CHEMBL3244648	psoriasis	L40	gtex	Muscle_Skeletal	5_80628382:C:T	5_80628382	5	80628382	-0.00960582	0.00161757	2.88e-09	1.17e-07	13.2826	25	0.972847	-0.00499658	0.00376554	0.197021	11.4452	24	0.985467	26	Inverse variance weighted (fixed effects)
DHFR	Negative modulator	INHIBITOR	methotrexate sodium	4	CHEMBL3244648	NA	CHEMBL3244648	arthritis	M06	gtex	Muscle_Skeletal	5_80628382:C:T	5_80628382	5	80628382	-0.00960582	0.00161757	2.88e-09	1.17e-07	13.2826	25	0.972847	-0.00499658	0.00376554	0.197021	11.4452	24	0.985467	26	Inverse variance weighted (fixed effects)
DHFR	Negative modulator	INHIBITOR	methotrexate sodium	4	CHEMBL3244648	NA	CHEMBL3244648	arthritis	M13	gtex	Muscle_Skeletal	5_80628382:C:T	5_80628382	5	80628382	-0.00960582	0.00161757	2.88e-09	1.17e-07	13.2826	25	0.972847	-0.00499658	0.00376554	0.197021	11.4452	24	0.985467	26	Inverse variance weighted (fixed effects)
DHFR	Negative modulator	INHIBITOR	methotrexate sodium	4	CHEMBL3244648	NA	CHEMBL3244648	arthritis	M19	gtex	Muscle_Skeletal	5_80628382:C:T	5_80628382	5	80628382	-0.00960582	0.00161757	2.88e-09	1.17e-07	13.2826	25	0.972847	-0.00499658	0.00376554	0.197021	11.4452	24	0.985467	26	Inverse variance weighted (fixed effects)
DHFR	Negative modulator	INHIBITOR	methotrexate sodium	4	CHEMBL3244648	NA	CHEMBL3244648	non-Hodgkins lymphoma	NA	gtex	Muscle_Skeletal	5_80628382:C:T	5_80628382	5	80628382	-0.00960582	0.00161757	2.88e-09	1.17e-07	13.2826	25	0.972847	-0.00499658	0.00376554	0.197021	11.4452	24	0.985467	26	Inverse variance weighted (fixed effects)
DHFR	Negative modulator	INHIBITOR	methotrexate sodium	4	CHEMBL3244648	NA	CHEMBL3244648	leptomeningeal metastasis	NA	gtex	Muscle_Skeletal	5_80628382:C:T	5_80628382	5	80628382	-0.00960582	0.00161757	2.88e-09	1.17e-07	13.2826	25	0.972847	-0.00499658	0.00376554	0.197021	11.4452	24	0.985467	26	Inverse variance weighted (fixed effects)
DHFR	Negative modulator	INHIBITOR	methotrexate sodium	4	CHEMBL3244648	NA	CHEMBL3244648	fungal infectious disease	NA	gtex	Muscle_Skeletal	5_80628382:C:T	5_80628382	5	80628382	-0.00960582	0.00161757	2.88e-09	1.17e-07	13.2826	25	0.972847	-0.00499658	0.00376554	0.197021	11.4452	24	0.985467	26	Inverse variance weighted (fixed effects)
DHFR	Negative modulator	INHIBITOR	methotrexate sodium	4	CHEMBL3244648	NA	CHEMBL3244648	rheumatoid arthritis	M06	gtex	Muscle_Skeletal	5_80628382:C:T	5_80628382	5	80628382	-0.00960582	0.00161757	2.88e-09	1.17e-07	13.2826	25	0.972847	-0.00499658	0.00376554	0.197021	11.4452	24	0.985467	26	Inverse variance weighted (fixed effects)
DHFR	Negative modulator	INHIBITOR	methotrexate sodium	4	CHEMBL3244648	NA	CHEMBL3244648	rheumatoid arthritis	M05	gtex	Muscle_Skeletal	5_80628382:C:T	5_80628382	5	80628382	-0.00960582	0.00161757	2.88e-09	1.17e-07	13.2826	25	0.972847	-0.00499658	0.00376554	0.197021	11.4452	24	0.985467	26	Inverse variance weighted (fixed effects)
DHFR	Negative modulator	INHIBITOR	methotrexate	4	CHEMBL34259	DB00563	CHEMBL34259	juvenile dermatomyositis	M60	gtex	Muscle_Skeletal	5_80628382:C:T	5_80628382	5	80628382	-0.00960582	0.00161757	2.88e-09	1.17e-07	13.2826	25	0.972847	-0.00499658	0.00376554	0.197021	11.4452	24	0.985467	26	Inverse variance weighted (fixed effects)
DHFR	Negative modulator	INHIBITOR	methotrexate	4	CHEMBL34259	DB00563	CHEMBL34259	leukemia	NA	gtex	Muscle_Skeletal	5_80628382:C:T	5_80628382	5	80628382	-0.00960582	0.00161757	2.88e-09	1.17e-07	13.2826	25	0.972847	-0.00499658	0.00376554	0.197021	11.4452	24	0.985467	26	Inverse variance weighted (fixed effects)
DHFR	Negative modulator	INHIBITOR	methotrexate	4	CHEMBL34259	DB00563	CHEMBL34259	lymphoma	NA	gtex	Muscle_Skeletal	5_80628382:C:T	5_80628382	5	80628382	-0.00960582	0.00161757	2.88e-09	1.17e-07	13.2826	25	0.972847	-0.00499658	0.00376554	0.197021	11.4452	24	0.985467	26	Inverse variance weighted (fixed effects)
DHFR	Negative modulator	INHIBITOR	methotrexate	4	CHEMBL34259	DB00563	CHEMBL34259	mesothelioma	NA	gtex	Muscle_Skeletal	5_80628382:C:T	5_80628382	5	80628382	-0.00960582	0.00161757	2.88e-09	1.17e-07	13.2826	25	0.972847	-0.00499658	0.00376554	0.197021	11.4452	24	0.985467	26	Inverse variance weighted (fixed effects)
DHFR	Negative modulator	INHIBITOR	methotrexate	4	CHEMBL34259	DB00563	CHEMBL34259	acute myelomonocytic leukemia	NA	gtex	Muscle_Skeletal	5_80628382:C:T	5_80628382	5	80628382	-0.00960582	0.00161757	2.88e-09	1.17e-07	13.2826	25	0.972847	-0.00499658	0.00376554	0.197021	11.4452	24	0.985467	26	Inverse variance weighted (fixed effects)
DHFR	Negative modulator	INHIBITOR	methotrexate	4	CHEMBL34259	DB00563	CHEMBL34259	acute promyelocytic leukemia	NA	gtex	Muscle_Skeletal	5_80628382:C:T	5_80628382	5	80628382	-0.00960582	0.00161757	2.88e-09	1.17e-07	13.2826	25	0.972847	-0.00499658	0.00376554	0.197021	11.4452	24	0.985467	26	Inverse variance weighted (fixed effects)
DHFR	Negative modulator	INHIBITOR	methotrexate	4	CHEMBL34259	DB00563	CHEMBL34259	angioimmunoblastic T-cell lymphoma	NA	gtex	Muscle_Skeletal	5_80628382:C:T	5_80628382	5	80628382	-0.00960582	0.00161757	2.88e-09	1.17e-07	13.2826	25	0.972847	-0.00499658	0.00376554	0.197021	11.4452	24	0.985467	26	Inverse variance weighted (fixed effects)
DHFR	Negative modulator	INHIBITOR	methotrexate	4	CHEMBL34259	DB00563	CHEMBL34259	breast neoplasm	NA	gtex	Muscle_Skeletal	5_80628382:C:T	5_80628382	5	80628382	-0.00960582	0.00161757	2.88e-09	1.17e-07	13.2826	25	0.972847	-0.00499658	0.00376554	0.197021	11.4452	24	0.985467	26	Inverse variance weighted (fixed effects)
DHFR	Negative modulator	INHIBITOR	methotrexate	4	CHEMBL34259	DB00563	CHEMBL34259	ankylosing spondylitis	M45	gtex	Muscle_Skeletal	5_80628382:C:T	5_80628382	5	80628382	-0.00960582	0.00161757	2.88e-09	1.17e-07	13.2826	25	0.972847	-0.00499658	0.00376554	0.197021	11.4452	24	0.985467	26	Inverse variance weighted (fixed effects)
DHFR	Negative modulator	INHIBITOR	methotrexate	4	CHEMBL34259	DB00563	CHEMBL34259	alopecia areata	L63	gtex	Muscle_Skeletal	5_80628382:C:T	5_80628382	5	80628382	-0.00960582	0.00161757	2.88e-09	1.17e-07	13.2826	25	0.972847	-0.00499658	0.00376554	0.197021	11.4452	24	0.985467	26	Inverse variance weighted (fixed effects)
DHFR	Negative modulator	INHIBITOR	methotrexate	4	CHEMBL34259	DB00563	CHEMBL34259	juvenile dermatomyositis	M33	gtex	Muscle_Skeletal	5_80628382:C:T	5_80628382	5	80628382	-0.00960582	0.00161757	2.88e-09	1.17e-07	13.2826	25	0.972847	-0.00499658	0.00376554	0.197021	11.4452	24	0.985467	26	Inverse variance weighted (fixed effects)
DHFR	Negative modulator	INHIBITOR	methotrexate	4	CHEMBL34259	DB00563	CHEMBL34259	severe aplastic anemia	NA	gtex	Muscle_Skeletal	5_80628382:C:T	5_80628382	5	80628382	-0.00960582	0.00161757	2.88e-09	1.17e-07	13.2826	25	0.972847	-0.00499658	0.00376554	0.197021	11.4452	24	0.985467	26	Inverse variance weighted (fixed effects)
DHFR	Negative modulator	INHIBITOR	methotrexate	4	CHEMBL34259	DB00563	CHEMBL34259	rheumatoid arthritis	CUSTOM_RA	gtex	Muscle_Skeletal	5_80628382:C:T	5_80628382	5	80628382	-0.00960582	0.00161757	2.88e-09	1.17e-07	13.2826	25	0.972847	-0.00499658	0.00376554	0.197021	11.4452	24	0.985467	26	Inverse variance weighted (fixed effects)
DHFR	Negative modulator	INHIBITOR	methotrexate	4	CHEMBL34259	DB00563	CHEMBL34259	squamous cell carcinoma	NA	gtex	Muscle_Skeletal	5_80628382:C:T	5_80628382	5	80628382	-0.00960582	0.00161757	2.88e-09	1.17e-07	13.2826	25	0.972847	-0.00499658	0.00376554	0.197021	11.4452	24	0.985467	26	Inverse variance weighted (fixed effects)
DHFR	Negative modulator	INHIBITOR	methotrexate	4	CHEMBL34259	DB00563	CHEMBL34259	vasculitis	M31	gtex	Muscle_Skeletal	5_80628382:C:T	5_80628382	5	80628382	-0.00960582	0.00161757	2.88e-09	1.17e-07	13.2826	25	0.972847	-0.00499658	0.00376554	0.197021	11.4452	24	0.985467	26	Inverse variance weighted (fixed effects)
DHFR	Negative modulator	INHIBITOR	methotrexate	4	CHEMBL34259	DB00563	CHEMBL34259	stricture	NA	gtex	Muscle_Skeletal	5_80628382:C:T	5_80628382	5	80628382	-0.00960582	0.00161757	2.88e-09	1.17e-07	13.2826	25	0.972847	-0.00499658	0.00376554	0.197021	11.4452	24	0.985467	26	Inverse variance weighted (fixed effects)
DHFR	Negative modulator	INHIBITOR	methotrexate	4	CHEMBL34259	DB00563	CHEMBL34259	head and neck malignant neoplasia	NA	gtex	Muscle_Skeletal	5_80628382:C:T	5_80628382	5	80628382	-0.00960582	0.00161757	2.88e-09	1.17e-07	13.2826	25	0.972847	-0.00499658	0.00376554	0.197021	11.4452	24	0.985467	26	Inverse variance weighted (fixed effects)
DHFR	Negative modulator	INHIBITOR	methotrexate	4	CHEMBL34259	DB00563	CHEMBL34259	myocardial infarction	CUSTOM_CAD	gtex	Muscle_Skeletal	5_80628382:C:T	5_80628382	5	80628382	-0.00960582	0.00161757	2.88e-09	1.17e-07	13.2826	25	0.972847	-0.00499658	0.00376554	0.197021	11.4452	24	0.985467	26	Inverse variance weighted (fixed effects)
DHFR	Negative modulator	INHIBITOR	methotrexate	4	CHEMBL34259	DB00563	CHEMBL34259	myocardial infarction	I21	gtex	Muscle_Skeletal	5_80628382:C:T	5_80628382	5	80628382	-0.00960582	0.00161757	2.88e-09	1.17e-07	13.2826	25	0.972847	-0.00499658	0.00376554	0.197021	11.4452	24	0.985467	26	Inverse variance weighted (fixed effects)
DHFR	Negative modulator	INHIBITOR	methotrexate	4	CHEMBL34259	DB00563	CHEMBL34259	myocardial infarction	I22	gtex	Muscle_Skeletal	5_80628382:C:T	5_80628382	5	80628382	-0.00960582	0.00161757	2.88e-09	1.17e-07	13.2826	25	0.972847	-0.00499658	0.00376554	0.197021	11.4452	24	0.985467	26	Inverse variance weighted (fixed effects)
DHFR	Negative modulator	INHIBITOR	methotrexate	4	CHEMBL34259	DB00563	CHEMBL34259	neuroblastoma	NA	gtex	Muscle_Skeletal	5_80628382:C:T	5_80628382	5	80628382	-0.00960582	0.00161757	2.88e-09	1.17e-07	13.2826	25	0.972847	-0.00499658	0.00376554	0.197021	11.4452	24	0.985467	26	Inverse variance weighted (fixed effects)
DHFR	Negative modulator	INHIBITOR	methotrexate	4	CHEMBL34259	DB00563	CHEMBL34259	osteosarcoma	NA	gtex	Muscle_Skeletal	5_80628382:C:T	5_80628382	5	80628382	-0.00960582	0.00161757	2.88e-09	1.17e-07	13.2826	25	0.972847	-0.00499658	0.00376554	0.197021	11.4452	24	0.985467	26	Inverse variance weighted (fixed effects)
DHFR	Negative modulator	INHIBITOR	methotrexate	4	CHEMBL34259	DB00563	CHEMBL34259	psoriasis	L40	gtex	Muscle_Skeletal	5_80628382:C:T	5_80628382	5	80628382	-0.00960582	0.00161757	2.88e-09	1.17e-07	13.2826	25	0.972847	-0.00499658	0.00376554	0.197021	11.4452	24	0.985467	26	Inverse variance weighted (fixed effects)
DHFR	Negative modulator	INHIBITOR	methotrexate	4	CHEMBL34259	DB00563	CHEMBL34259	Central Nervous System Neoplasm	NA	gtex	Muscle_Skeletal	5_80628382:C:T	5_80628382	5	80628382	-0.00960582	0.00161757	2.88e-09	1.17e-07	13.2826	25	0.972847	-0.00499658	0.00376554	0.197021	11.4452	24	0.985467	26	Inverse variance weighted (fixed effects)
DHFR	Negative modulator	INHIBITOR	methotrexate	4	CHEMBL34259	DB00563	CHEMBL34259	Hydatidiform Mole	NA	gtex	Muscle_Skeletal	5_80628382:C:T	5_80628382	5	80628382	-0.00960582	0.00161757	2.88e-09	1.17e-07	13.2826	25	0.972847	-0.00499658	0.00376554	0.197021	11.4452	24	0.985467	26	Inverse variance weighted (fixed effects)
DHFR	Negative modulator	INHIBITOR	methotrexate	4	CHEMBL34259	DB00563	CHEMBL34259	Juvenile Myelomonocytic Leukemia	NA	gtex	Muscle_Skeletal	5_80628382:C:T	5_80628382	5	80628382	-0.00960582	0.00161757	2.88e-09	1.17e-07	13.2826	25	0.972847	-0.00499658	0.00376554	0.197021	11.4452	24	0.985467	26	Inverse variance weighted (fixed effects)
DHFR	Negative modulator	INHIBITOR	methotrexate	4	CHEMBL34259	DB00563	CHEMBL34259	choriocarcinoma	NA	gtex	Muscle_Skeletal	5_80628382:C:T	5_80628382	5	80628382	-0.00960582	0.00161757	2.88e-09	1.17e-07	13.2826	25	0.972847	-0.00499658	0.00376554	0.197021	11.4452	24	0.985467	26	Inverse variance weighted (fixed effects)
DHFR	Negative modulator	INHIBITOR	methotrexate	4	CHEMBL34259	DB00563	CHEMBL34259	lymphoblastic lymphoma	NA	gtex	Muscle_Skeletal	5_80628382:C:T	5_80628382	5	80628382	-0.00960582	0.00161757	2.88e-09	1.17e-07	13.2826	25	0.972847	-0.00499658	0.00376554	0.197021	11.4452	24	0.985467	26	Inverse variance weighted (fixed effects)
DHFR	Negative modulator	INHIBITOR	methotrexate	4	CHEMBL34259	DB00563	CHEMBL34259	unspecified peripheral T-cell lymphoma	NA	gtex	Muscle_Skeletal	5_80628382:C:T	5_80628382	5	80628382	-0.00960582	0.00161757	2.88e-09	1.17e-07	13.2826	25	0.972847	-0.00499658	0.00376554	0.197021	11.4452	24	0.985467	26	Inverse variance weighted (fixed effects)
DHFR	Negative modulator	INHIBITOR	methotrexate	4	CHEMBL34259	DB00563	CHEMBL34259	brain neoplasm	NA	gtex	Muscle_Skeletal	5_80628382:C:T	5_80628382	5	80628382	-0.00960582	0.00161757	2.88e-09	1.17e-07	13.2826	25	0.972847	-0.00499658	0.00376554	0.197021	11.4452	24	0.985467	26	Inverse variance weighted (fixed effects)
DHFR	Negative modulator	INHIBITOR	methotrexate	4	CHEMBL34259	DB00563	CHEMBL34259	B-cell acute lymphoblastic leukemia	NA	gtex	Muscle_Skeletal	5_80628382:C:T	5_80628382	5	80628382	-0.00960582	0.00161757	2.88e-09	1.17e-07	13.2826	25	0.972847	-0.00499658	0.00376554	0.197021	11.4452	24	0.985467	26	Inverse variance weighted (fixed effects)
DHFR	Negative modulator	INHIBITOR	methotrexate	4	CHEMBL34259	DB00563	CHEMBL34259	B-cell acute lymphoblastic leukemia	NA	gtex	Muscle_Skeletal	5_80628382:C:T	5_80628382	5	80628382	-0.00960582	0.00161757	2.88e-09	1.17e-07	13.2826	25	0.972847	-0.00499658	0.00376554	0.197021	11.4452	24	0.985467	26	Inverse variance weighted (fixed effects)
DHFR	Negative modulator	INHIBITOR	methotrexate	4	CHEMBL34259	DB00563	CHEMBL34259	Vitiligo	L80	gtex	Muscle_Skeletal	5_80628382:C:T	5_80628382	5	80628382	-0.00960582	0.00161757	2.88e-09	1.17e-07	13.2826	25	0.972847	-0.00499658	0.00376554	0.197021	11.4452	24	0.985467	26	Inverse variance weighted (fixed effects)
DHFR	Negative modulator	INHIBITOR	methotrexate	4	CHEMBL34259	DB00563	CHEMBL34259	Ectopic pregnancy	NA	gtex	Muscle_Skeletal	5_80628382:C:T	5_80628382	5	80628382	-0.00960582	0.00161757	2.88e-09	1.17e-07	13.2826	25	0.972847	-0.00499658	0.00376554	0.197021	11.4452	24	0.985467	26	Inverse variance weighted (fixed effects)
DHFR	Negative modulator	INHIBITOR	methotrexate	4	CHEMBL34259	DB00563	CHEMBL34259	bone marrow failure syndrome	NA	gtex	Muscle_Skeletal	5_80628382:C:T	5_80628382	5	80628382	-0.00960582	0.00161757	2.88e-09	1.17e-07	13.2826	25	0.972847	-0.00499658	0.00376554	0.197021	11.4452	24	0.985467	26	Inverse variance weighted (fixed effects)
DHFR	Negative modulator	INHIBITOR	methotrexate	4	CHEMBL34259	DB00563	CHEMBL34259	childhood acute lymphoblastic leukemia	NA	gtex	Muscle_Skeletal	5_80628382:C:T	5_80628382	5	80628382	-0.00960582	0.00161757	2.88e-09	1.17e-07	13.2826	25	0.972847	-0.00499658	0.00376554	0.197021	11.4452	24	0.985467	26	Inverse variance weighted (fixed effects)
DHFR	Negative modulator	INHIBITOR	methotrexate	4	CHEMBL34259	DB00563	CHEMBL34259	anaplastic large cell lymphoma	NA	gtex	Muscle_Skeletal	5_80628382:C:T	5_80628382	5	80628382	-0.00960582	0.00161757	2.88e-09	1.17e-07	13.2826	25	0.972847	-0.00499658	0.00376554	0.197021	11.4452	24	0.985467	26	Inverse variance weighted (fixed effects)
DHFR	Negative modulator	INHIBITOR	methotrexate	4	CHEMBL34259	DB00563	CHEMBL34259	non-small cell lung carcinoma	NA	gtex	Muscle_Skeletal	5_80628382:C:T	5_80628382	5	80628382	-0.00960582	0.00161757	2.88e-09	1.17e-07	13.2826	25	0.972847	-0.00499658	0.00376554	0.197021	11.4452	24	0.985467	26	Inverse variance weighted (fixed effects)
DHFR	Negative modulator	INHIBITOR	methotrexate	4	CHEMBL34259	DB00563	CHEMBL34259	psoriatic arthritis	CUSTOM_PSA	gtex	Muscle_Skeletal	5_80628382:C:T	5_80628382	5	80628382	-0.00960582	0.00161757	2.88e-09	1.17e-07	13.2826	25	0.972847	-0.00499658	0.00376554	0.197021	11.4452	24	0.985467	26	Inverse variance weighted (fixed effects)
DHFR	Negative modulator	INHIBITOR	methotrexate	4	CHEMBL34259	DB00563	CHEMBL34259	Crohn's disease	CUSTOM_IBD	gtex	Muscle_Skeletal	5_80628382:C:T	5_80628382	5	80628382	-0.00960582	0.00161757	2.88e-09	1.17e-07	13.2826	25	0.972847	-0.00499658	0.00376554	0.197021	11.4452	24	0.985467	26	Inverse variance weighted (fixed effects)
DHFR	Negative modulator	INHIBITOR	methotrexate	4	CHEMBL34259	DB00563	CHEMBL34259	psoriatic arthritis	M07	gtex	Muscle_Skeletal	5_80628382:C:T	5_80628382	5	80628382	-0.00960582	0.00161757	2.88e-09	1.17e-07	13.2826	25	0.972847	-0.00499658	0.00376554	0.197021	11.4452	24	0.985467	26	Inverse variance weighted (fixed effects)
DHFR	Negative modulator	INHIBITOR	methotrexate	4	CHEMBL34259	DB00563	CHEMBL34259	refractory anemia	NA	gtex	Muscle_Skeletal	5_80628382:C:T	5_80628382	5	80628382	-0.00960582	0.00161757	2.88e-09	1.17e-07	13.2826	25	0.972847	-0.00499658	0.00376554	0.197021	11.4452	24	0.985467	26	Inverse variance weighted (fixed effects)
DHFR	Negative modulator	INHIBITOR	methotrexate	4	CHEMBL34259	DB00563	CHEMBL34259	refractory anemia with excess blasts	NA	gtex	Muscle_Skeletal	5_80628382:C:T	5_80628382	5	80628382	-0.00960582	0.00161757	2.88e-09	1.17e-07	13.2826	25	0.972847	-0.00499658	0.00376554	0.197021	11.4452	24	0.985467	26	Inverse variance weighted (fixed effects)
DHFR	Negative modulator	INHIBITOR	methotrexate	4	CHEMBL34259	DB00563	CHEMBL34259	diffuse large B-cell lymphoma	NA	gtex	Muscle_Skeletal	5_80628382:C:T	5_80628382	5	80628382	-0.00960582	0.00161757	2.88e-09	1.17e-07	13.2826	25	0.972847	-0.00499658	0.00376554	0.197021	11.4452	24	0.985467	26	Inverse variance weighted (fixed effects)
DHFR	Negative modulator	INHIBITOR	methotrexate	4	CHEMBL34259	DB00563	CHEMBL34259	uterine corpus choriocarcinoma	NA	gtex	Muscle_Skeletal	5_80628382:C:T	5_80628382	5	80628382	-0.00960582	0.00161757	2.88e-09	1.17e-07	13.2826	25	0.972847	-0.00499658	0.00376554	0.197021	11.4452	24	0.985467	26	Inverse variance weighted (fixed effects)
DHFR	Negative modulator	INHIBITOR	methotrexate	4	CHEMBL34259	DB00563	CHEMBL34259	asthma	J45	gtex	Muscle_Skeletal	5_80628382:C:T	5_80628382	5	80628382	-0.00960582	0.00161757	2.88e-09	1.17e-07	13.2826	25	0.972847	-0.00499658	0.00376554	0.197021	11.4452	24	0.985467	26	Inverse variance weighted (fixed effects)
DHFR	Negative modulator	INHIBITOR	methotrexate	4	CHEMBL34259	DB00563	CHEMBL34259	urinary bladder carcinoma	NA	gtex	Muscle_Skeletal	5_80628382:C:T	5_80628382	5	80628382	-0.00960582	0.00161757	2.88e-09	1.17e-07	13.2826	25	0.972847	-0.00499658	0.00376554	0.197021	11.4452	24	0.985467	26	Inverse variance weighted (fixed effects)
DHFR	Negative modulator	INHIBITOR	methotrexate	4	CHEMBL34259	DB00563	CHEMBL34259	vasculitis	D81	gtex	Muscle_Skeletal	5_80628382:C:T	5_80628382	5	80628382	-0.00960582	0.00161757	2.88e-09	1.17e-07	13.2826	25	0.972847	-0.00499658	0.00376554	0.197021	11.4452	24	0.985467	26	Inverse variance weighted (fixed effects)
DHFR	Negative modulator	INHIBITOR	methotrexate	4	CHEMBL34259	DB00563	CHEMBL34259	atopic eczema	L30	gtex	Muscle_Skeletal	5_80628382:C:T	5_80628382	5	80628382	-0.00960582	0.00161757	2.88e-09	1.17e-07	13.2826	25	0.972847	-0.00499658	0.00376554	0.197021	11.4452	24	0.985467	26	Inverse variance weighted (fixed effects)
DHFR	Negative modulator	INHIBITOR	methotrexate	4	CHEMBL34259	DB00563	CHEMBL34259	breast carcinoma	NA	gtex	Muscle_Skeletal	5_80628382:C:T	5_80628382	5	80628382	-0.00960582	0.00161757	2.88e-09	1.17e-07	13.2826	25	0.972847	-0.00499658	0.00376554	0.197021	11.4452	24	0.985467	26	Inverse variance weighted (fixed effects)
DHFR	Negative modulator	INHIBITOR	methotrexate	4	CHEMBL34259	DB00563	CHEMBL34259	Burkitts lymphoma	NA	gtex	Muscle_Skeletal	5_80628382:C:T	5_80628382	5	80628382	-0.00960582	0.00161757	2.88e-09	1.17e-07	13.2826	25	0.972847	-0.00499658	0.00376554	0.197021	11.4452	24	0.985467	26	Inverse variance weighted (fixed effects)
DHFR	Negative modulator	INHIBITOR	methotrexate	4	CHEMBL34259	DB00563	CHEMBL34259	gestational trophoblastic neoplasm	NA	gtex	Muscle_Skeletal	5_80628382:C:T	5_80628382	5	80628382	-0.00960582	0.00161757	2.88e-09	1.17e-07	13.2826	25	0.972847	-0.00499658	0.00376554	0.197021	11.4452	24	0.985467	26	Inverse variance weighted (fixed effects)
DHFR	Negative modulator	INHIBITOR	methotrexate	4	CHEMBL34259	DB00563	CHEMBL34259	cardiovascular disease	I51	gtex	Muscle_Skeletal	5_80628382:C:T	5_80628382	5	80628382	-0.00960582	0.00161757	2.88e-09	1.17e-07	13.2826	25	0.972847	-0.00499658	0.00376554	0.197021	11.4452	24	0.985467	26	Inverse variance weighted (fixed effects)
DHFR	Negative modulator	INHIBITOR	methotrexate	4	CHEMBL34259	DB00563	CHEMBL34259	cardiovascular disease	I99	gtex	Muscle_Skeletal	5_80628382:C:T	5_80628382	5	80628382	-0.00960582	0.00161757	2.88e-09	1.17e-07	13.2826	25	0.972847	-0.00499658	0.00376554	0.197021	11.4452	24	0.985467	26	Inverse variance weighted (fixed effects)
DHFR	Negative modulator	INHIBITOR	methotrexate	4	CHEMBL34259	DB00563	CHEMBL34259	chronic myelogenous leukemia	NA	gtex	Muscle_Skeletal	5_80628382:C:T	5_80628382	5	80628382	-0.00960582	0.00161757	2.88e-09	1.17e-07	13.2826	25	0.972847	-0.00499658	0.00376554	0.197021	11.4452	24	0.985467	26	Inverse variance weighted (fixed effects)
DHFR	Negative modulator	INHIBITOR	methotrexate	4	CHEMBL34259	DB00563	CHEMBL34259	neoplasm	NA	gtex	Muscle_Skeletal	5_80628382:C:T	5_80628382	5	80628382	-0.00960582	0.00161757	2.88e-09	1.17e-07	13.2826	25	0.972847	-0.00499658	0.00376554	0.197021	11.4452	24	0.985467	26	Inverse variance weighted (fixed effects)
DHFR	Negative modulator	INHIBITOR	methotrexate	4	CHEMBL34259	DB00563	CHEMBL34259	Crohn's disease	K50	gtex	Muscle_Skeletal	5_80628382:C:T	5_80628382	5	80628382	-0.00960582	0.00161757	2.88e-09	1.17e-07	13.2826	25	0.972847	-0.00499658	0.00376554	0.197021	11.4452	24	0.985467	26	Inverse variance weighted (fixed effects)
DHFR	Negative modulator	INHIBITOR	methotrexate	4	CHEMBL34259	DB00563	CHEMBL34259	Crohn's disease	K51	gtex	Muscle_Skeletal	5_80628382:C:T	5_80628382	5	80628382	-0.00960582	0.00161757	2.88e-09	1.17e-07	13.2826	25	0.972847	-0.00499658	0.00376554	0.197021	11.4452	24	0.985467	26	Inverse variance weighted (fixed effects)
DHFR	Negative modulator	INHIBITOR	methotrexate	4	CHEMBL34259	DB00563	CHEMBL34259	dermatomyositis	M33	gtex	Muscle_Skeletal	5_80628382:C:T	5_80628382	5	80628382	-0.00960582	0.00161757	2.88e-09	1.17e-07	13.2826	25	0.972847	-0.00499658	0.00376554	0.197021	11.4452	24	0.985467	26	Inverse variance weighted (fixed effects)
DHFR	Negative modulator	INHIBITOR	methotrexate	4	CHEMBL34259	DB00563	CHEMBL34259	Blast Phase Chronic Myelogenous Leukemia, BCR-ABL1 Positive	NA	gtex	Muscle_Skeletal	5_80628382:C:T	5_80628382	5	80628382	-0.00960582	0.00161757	2.88e-09	1.17e-07	13.2826	25	0.972847	-0.00499658	0.00376554	0.197021	11.4452	24	0.985467	26	Inverse variance weighted (fixed effects)
DHFR	Negative modulator	INHIBITOR	methotrexate	4	CHEMBL34259	DB00563	CHEMBL34259	immune system disease	D89	gtex	Muscle_Skeletal	5_80628382:C:T	5_80628382	5	80628382	-0.00960582	0.00161757	2.88e-09	1.17e-07	13.2826	25	0.972847	-0.00499658	0.00376554	0.197021	11.4452	24	0.985467	26	Inverse variance weighted (fixed effects)
DHFR	Negative modulator	INHIBITOR	methotrexate	4	CHEMBL34259	DB00563	CHEMBL34259	immune system disease	M30	gtex	Muscle_Skeletal	5_80628382:C:T	5_80628382	5	80628382	-0.00960582	0.00161757	2.88e-09	1.17e-07	13.2826	25	0.972847	-0.00499658	0.00376554	0.197021	11.4452	24	0.985467	26	Inverse variance weighted (fixed effects)
DHFR	Negative modulator	INHIBITOR	methotrexate	4	CHEMBL34259	DB00563	CHEMBL34259	juvenile dermatomyositis	G72	gtex	Muscle_Skeletal	5_80628382:C:T	5_80628382	5	80628382	-0.00960582	0.00161757	2.88e-09	1.17e-07	13.2826	25	0.972847	-0.00499658	0.00376554	0.197021	11.4452	24	0.985467	26	Inverse variance weighted (fixed effects)
DHFR	Negative modulator	INHIBITOR	methotrexate	4	CHEMBL34259	DB00563	CHEMBL34259	Langerhans Cell Histiocytosis	NA	gtex	Muscle_Skeletal	5_80628382:C:T	5_80628382	5	80628382	-0.00960582	0.00161757	2.88e-09	1.17e-07	13.2826	25	0.972847	-0.00499658	0.00376554	0.197021	11.4452	24	0.985467	26	Inverse variance weighted (fixed effects)
DHFR	Negative modulator	INHIBITOR	methotrexate	4	CHEMBL34259	DB00563	CHEMBL34259	osteopetrosis	Q78	gtex	Muscle_Skeletal	5_80628382:C:T	5_80628382	5	80628382	-0.00960582	0.00161757	2.88e-09	1.17e-07	13.2826	25	0.972847	-0.00499658	0.00376554	0.197021	11.4452	24	0.985467	26	Inverse variance weighted (fixed effects)
DHFR	Negative modulator	INHIBITOR	methotrexate	4	CHEMBL34259	DB00563	CHEMBL34259	IgG4-related retroperitoneal fibrosis	K68	gtex	Muscle_Skeletal	5_80628382:C:T	5_80628382	5	80628382	-0.00960582	0.00161757	2.88e-09	1.17e-07	13.2826	25	0.972847	-0.00499658	0.00376554	0.197021	11.4452	24	0.985467	26	Inverse variance weighted (fixed effects)
DHFR	Negative modulator	INHIBITOR	methotrexate	4	CHEMBL34259	DB00563	CHEMBL34259	follicular lymphoma	NA	gtex	Muscle_Skeletal	5_80628382:C:T	5_80628382	5	80628382	-0.00960582	0.00161757	2.88e-09	1.17e-07	13.2826	25	0.972847	-0.00499658	0.00376554	0.197021	11.4452	24	0.985467	26	Inverse variance weighted (fixed effects)
DHFR	Negative modulator	INHIBITOR	methotrexate	4	CHEMBL34259	DB00563	CHEMBL34259	bullous pemphigoid	L12	gtex	Muscle_Skeletal	5_80628382:C:T	5_80628382	5	80628382	-0.00960582	0.00161757	2.88e-09	1.17e-07	13.2826	25	0.972847	-0.00499658	0.00376554	0.197021	11.4452	24	0.985467	26	Inverse variance weighted (fixed effects)
DHFR	Negative modulator	INHIBITOR	methotrexate	4	CHEMBL34259	DB00563	CHEMBL34259	urothelial carcinoma	NA	gtex	Muscle_Skeletal	5_80628382:C:T	5_80628382	5	80628382	-0.00960582	0.00161757	2.88e-09	1.17e-07	13.2826	25	0.972847	-0.00499658	0.00376554	0.197021	11.4452	24	0.985467	26	Inverse variance weighted (fixed effects)
DHFR	Negative modulator	INHIBITOR	methotrexate	4	CHEMBL34259	DB00563	CHEMBL34259	Waldenstrom macroglobulinemia	NA	gtex	Muscle_Skeletal	5_80628382:C:T	5_80628382	5	80628382	-0.00960582	0.00161757	2.88e-09	1.17e-07	13.2826	25	0.972847	-0.00499658	0.00376554	0.197021	11.4452	24	0.985467	26	Inverse variance weighted (fixed effects)
DHFR	Negative modulator	INHIBITOR	methotrexate	4	CHEMBL34259	DB00563	CHEMBL34259	coronary artery disease	CUSTOM_CAD	gtex	Muscle_Skeletal	5_80628382:C:T	5_80628382	5	80628382	-0.00960582	0.00161757	2.88e-09	1.17e-07	13.2826	25	0.972847	-0.00499658	0.00376554	0.197021	11.4452	24	0.985467	26	Inverse variance weighted (fixed effects)
DHFR	Negative modulator	INHIBITOR	methotrexate	4	CHEMBL34259	DB00563	CHEMBL34259	central serous retinopathy	H35	gtex	Muscle_Skeletal	5_80628382:C:T	5_80628382	5	80628382	-0.00960582	0.00161757	2.88e-09	1.17e-07	13.2826	25	0.972847	-0.00499658	0.00376554	0.197021	11.4452	24	0.985467	26	Inverse variance weighted (fixed effects)
DHFR	Negative modulator	INHIBITOR	methotrexate	4	CHEMBL34259	DB00563	CHEMBL34259	Desmoid-type fibromatosis	NA	gtex	Muscle_Skeletal	5_80628382:C:T	5_80628382	5	80628382	-0.00960582	0.00161757	2.88e-09	1.17e-07	13.2826	25	0.972847	-0.00499658	0.00376554	0.197021	11.4452	24	0.985467	26	Inverse variance weighted (fixed effects)
DHFR	Negative modulator	INHIBITOR	methotrexate	4	CHEMBL34259	DB00563	CHEMBL34259	blastic plasmacytoid dendritic cell neoplasm	NA	gtex	Muscle_Skeletal	5_80628382:C:T	5_80628382	5	80628382	-0.00960582	0.00161757	2.88e-09	1.17e-07	13.2826	25	0.972847	-0.00499658	0.00376554	0.197021	11.4452	24	0.985467	26	Inverse variance weighted (fixed effects)
DHFR	Negative modulator	INHIBITOR	methotrexate	4	CHEMBL34259	DB00563	CHEMBL34259	chronic myeloproliferative disorder	NA	gtex	Muscle_Skeletal	5_80628382:C:T	5_80628382	5	80628382	-0.00960582	0.00161757	2.88e-09	1.17e-07	13.2826	25	0.972847	-0.00499658	0.00376554	0.197021	11.4452	24	0.985467	26	Inverse variance weighted (fixed effects)
DHFR	Negative modulator	INHIBITOR	methotrexate	4	CHEMBL34259	DB00563	CHEMBL34259	myelodysplastic/myeloproliferative disease	NA	gtex	Muscle_Skeletal	5_80628382:C:T	5_80628382	5	80628382	-0.00960582	0.00161757	2.88e-09	1.17e-07	13.2826	25	0.972847	-0.00499658	0.00376554	0.197021	11.4452	24	0.985467	26	Inverse variance weighted (fixed effects)
DHFR	Negative modulator	INHIBITOR	methotrexate	4	CHEMBL34259	DB00563	CHEMBL34259	bone sarcoma	NA	gtex	Muscle_Skeletal	5_80628382:C:T	5_80628382	5	80628382	-0.00960582	0.00161757	2.88e-09	1.17e-07	13.2826	25	0.972847	-0.00499658	0.00376554	0.197021	11.4452	24	0.985467	26	Inverse variance weighted (fixed effects)
DHFR	Negative modulator	INHIBITOR	methotrexate	4	CHEMBL34259	DB00563	CHEMBL34259	polyarticular arthritis	CUSTOM_RA	gtex	Muscle_Skeletal	5_80628382:C:T	5_80628382	5	80628382	-0.00960582	0.00161757	2.88e-09	1.17e-07	13.2826	25	0.972847	-0.00499658	0.00376554	0.197021	11.4452	24	0.985467	26	Inverse variance weighted (fixed effects)
DHFR	Negative modulator	INHIBITOR	methotrexate	4	CHEMBL34259	DB00563	CHEMBL34259	Aplastic anemia	D61	gtex	Muscle_Skeletal	5_80628382:C:T	5_80628382	5	80628382	-0.00960582	0.00161757	2.88e-09	1.17e-07	13.2826	25	0.972847	-0.00499658	0.00376554	0.197021	11.4452	24	0.985467	26	Inverse variance weighted (fixed effects)
DHFR	Negative modulator	INHIBITOR	methotrexate	4	CHEMBL34259	DB00563	CHEMBL34259	ulcerative colitis	CUSTOM_IBD	gtex	Muscle_Skeletal	5_80628382:C:T	5_80628382	5	80628382	-0.00960582	0.00161757	2.88e-09	1.17e-07	13.2826	25	0.972847	-0.00499658	0.00376554	0.197021	11.4452	24	0.985467	26	Inverse variance weighted (fixed effects)
DHFR	Negative modulator	INHIBITOR	methotrexate	4	CHEMBL34259	DB00563	CHEMBL34259	ulcerative colitis	K50	gtex	Muscle_Skeletal	5_80628382:C:T	5_80628382	5	80628382	-0.00960582	0.00161757	2.88e-09	1.17e-07	13.2826	25	0.972847	-0.00499658	0.00376554	0.197021	11.4452	24	0.985467	26	Inverse variance weighted (fixed effects)
DHFR	Negative modulator	INHIBITOR	methotrexate	4	CHEMBL34259	DB00563	CHEMBL34259	ulcerative colitis	K51	gtex	Muscle_Skeletal	5_80628382:C:T	5_80628382	5	80628382	-0.00960582	0.00161757	2.88e-09	1.17e-07	13.2826	25	0.972847	-0.00499658	0.00376554	0.197021	11.4452	24	0.985467	26	Inverse variance weighted (fixed effects)
DHFR	Negative modulator	INHIBITOR	methotrexate	4	CHEMBL34259	DB00563	CHEMBL34259	ovarian carcinoma	NA	gtex	Muscle_Skeletal	5_80628382:C:T	5_80628382	5	80628382	-0.00960582	0.00161757	2.88e-09	1.17e-07	13.2826	25	0.972847	-0.00499658	0.00376554	0.197021	11.4452	24	0.985467	26	Inverse variance weighted (fixed effects)
DHFR	Negative modulator	INHIBITOR	methotrexate	4	CHEMBL34259	DB00563	CHEMBL34259	multiple myeloma	NA	gtex	Muscle_Skeletal	5_80628382:C:T	5_80628382	5	80628382	-0.00960582	0.00161757	2.88e-09	1.17e-07	13.2826	25	0.972847	-0.00499658	0.00376554	0.197021	11.4452	24	0.985467	26	Inverse variance weighted (fixed effects)
DHFR	Negative modulator	INHIBITOR	methotrexate	4	CHEMBL34259	DB00563	CHEMBL34259	lymphoid neoplasm	NA	gtex	Muscle_Skeletal	5_80628382:C:T	5_80628382	5	80628382	-0.00960582	0.00161757	2.88e-09	1.17e-07	13.2826	25	0.972847	-0.00499658	0.00376554	0.197021	11.4452	24	0.985467	26	Inverse variance weighted (fixed effects)
DHFR	Negative modulator	INHIBITOR	methotrexate	4	CHEMBL34259	DB00563	CHEMBL34259	psoriatic arthritis	L40	gtex	Muscle_Skeletal	5_80628382:C:T	5_80628382	5	80628382	-0.00960582	0.00161757	2.88e-09	1.17e-07	13.2826	25	0.972847	-0.00499658	0.00376554	0.197021	11.4452	24	0.985467	26	Inverse variance weighted (fixed effects)
DHFR	Negative modulator	INHIBITOR	methotrexate	4	CHEMBL34259	DB00563	CHEMBL34259	coronary artery disease	I20	gtex	Muscle_Skeletal	5_80628382:C:T	5_80628382	5	80628382	-0.00960582	0.00161757	2.88e-09	1.17e-07	13.2826	25	0.972847	-0.00499658	0.00376554	0.197021	11.4452	24	0.985467	26	Inverse variance weighted (fixed effects)
DHFR	Negative modulator	INHIBITOR	methotrexate	4	CHEMBL34259	DB00563	CHEMBL34259	coronary artery disease	I25	gtex	Muscle_Skeletal	5_80628382:C:T	5_80628382	5	80628382	-0.00960582	0.00161757	2.88e-09	1.17e-07	13.2826	25	0.972847	-0.00499658	0.00376554	0.197021	11.4452	24	0.985467	26	Inverse variance weighted (fixed effects)
DHFR	Negative modulator	INHIBITOR	methotrexate	4	CHEMBL34259	DB00563	CHEMBL34259	coronary artery disease	K76	gtex	Muscle_Skeletal	5_80628382:C:T	5_80628382	5	80628382	-0.00960582	0.00161757	2.88e-09	1.17e-07	13.2826	25	0.972847	-0.00499658	0.00376554	0.197021	11.4452	24	0.985467	26	Inverse variance weighted (fixed effects)
DHFR	Negative modulator	INHIBITOR	methotrexate	4	CHEMBL34259	DB00563	CHEMBL34259	urethra cancer	NA	gtex	Muscle_Skeletal	5_80628382:C:T	5_80628382	5	80628382	-0.00960582	0.00161757	2.88e-09	1.17e-07	13.2826	25	0.972847	-0.00499658	0.00376554	0.197021	11.4452	24	0.985467	26	Inverse variance weighted (fixed effects)
DHFR	Negative modulator	INHIBITOR	methotrexate	4	CHEMBL34259	DB00563	CHEMBL34259	polycythemia vera	NA	gtex	Muscle_Skeletal	5_80628382:C:T	5_80628382	5	80628382	-0.00960582	0.00161757	2.88e-09	1.17e-07	13.2826	25	0.972847	-0.00499658	0.00376554	0.197021	11.4452	24	0.985467	26	Inverse variance weighted (fixed effects)
DHFR	Negative modulator	INHIBITOR	methotrexate	4	CHEMBL34259	DB00563	CHEMBL34259	primary myelofibrosis	D75	gtex	Muscle_Skeletal	5_80628382:C:T	5_80628382	5	80628382	-0.00960582	0.00161757	2.88e-09	1.17e-07	13.2826	25	0.972847	-0.00499658	0.00376554	0.197021	11.4452	24	0.985467	26	Inverse variance weighted (fixed effects)
DHFR	Negative modulator	INHIBITOR	methotrexate	4	CHEMBL34259	DB00563	CHEMBL34259	juvenile idiopathic arthritis	M08	gtex	Muscle_Skeletal	5_80628382:C:T	5_80628382	5	80628382	-0.00960582	0.00161757	2.88e-09	1.17e-07	13.2826	25	0.972847	-0.00499658	0.00376554	0.197021	11.4452	24	0.985467	26	Inverse variance weighted (fixed effects)
DHFR	Negative modulator	INHIBITOR	methotrexate	4	CHEMBL34259	DB00563	CHEMBL34259	cancer	NA	gtex	Muscle_Skeletal	5_80628382:C:T	5_80628382	5	80628382	-0.00960582	0.00161757	2.88e-09	1.17e-07	13.2826	25	0.972847	-0.00499658	0.00376554	0.197021	11.4452	24	0.985467	26	Inverse variance weighted (fixed effects)
DHFR	Negative modulator	INHIBITOR	methotrexate	4	CHEMBL34259	DB00563	CHEMBL34259	cardiovascular disease	I00	gtex	Muscle_Skeletal	5_80628382:C:T	5_80628382	5	80628382	-0.00960582	0.00161757	2.88e-09	1.17e-07	13.2826	25	0.972847	-0.00499658	0.00376554	0.197021	11.4452	24	0.985467	26	Inverse variance weighted (fixed effects)
DHFR	Negative modulator	INHIBITOR	methotrexate	4	CHEMBL34259	DB00563	CHEMBL34259	urinary bladder cancer	NA	gtex	Muscle_Skeletal	5_80628382:C:T	5_80628382	5	80628382	-0.00960582	0.00161757	2.88e-09	1.17e-07	13.2826	25	0.972847	-0.00499658	0.00376554	0.197021	11.4452	24	0.985467	26	Inverse variance weighted (fixed effects)
DHFR	Negative modulator	INHIBITOR	methotrexate	4	CHEMBL34259	DB00563	CHEMBL34259	brain cancer	NA	gtex	Muscle_Skeletal	5_80628382:C:T	5_80628382	5	80628382	-0.00960582	0.00161757	2.88e-09	1.17e-07	13.2826	25	0.972847	-0.00499658	0.00376554	0.197021	11.4452	24	0.985467	26	Inverse variance weighted (fixed effects)
DHFR	Negative modulator	INHIBITOR	methotrexate	4	CHEMBL34259	DB00563	CHEMBL34259	head and neck carcinoma	NA	gtex	Muscle_Skeletal	5_80628382:C:T	5_80628382	5	80628382	-0.00960582	0.00161757	2.88e-09	1.17e-07	13.2826	25	0.972847	-0.00499658	0.00376554	0.197021	11.4452	24	0.985467	26	Inverse variance weighted (fixed effects)
DHFR	Negative modulator	INHIBITOR	methotrexate	4	CHEMBL34259	DB00563	CHEMBL34259	Granulomatosis with Polyangiitis	M31	gtex	Muscle_Skeletal	5_80628382:C:T	5_80628382	5	80628382	-0.00960582	0.00161757	2.88e-09	1.17e-07	13.2826	25	0.972847	-0.00499658	0.00376554	0.197021	11.4452	24	0.985467	26	Inverse variance weighted (fixed effects)
DHFR	Negative modulator	INHIBITOR	methotrexate	4	CHEMBL34259	DB00563	CHEMBL34259	cervical cancer	NA	gtex	Muscle_Skeletal	5_80628382:C:T	5_80628382	5	80628382	-0.00960582	0.00161757	2.88e-09	1.17e-07	13.2826	25	0.972847	-0.00499658	0.00376554	0.197021	11.4452	24	0.985467	26	Inverse variance weighted (fixed effects)
DHFR	Negative modulator	INHIBITOR	methotrexate	4	CHEMBL34259	DB00563	CHEMBL34259	macular retinal edema	NA	gtex	Muscle_Skeletal	5_80628382:C:T	5_80628382	5	80628382	-0.00960582	0.00161757	2.88e-09	1.17e-07	13.2826	25	0.972847	-0.00499658	0.00376554	0.197021	11.4452	24	0.985467	26	Inverse variance weighted (fixed effects)
DHFR	Negative modulator	INHIBITOR	methotrexate	4	CHEMBL34259	DB00563	CHEMBL34259	childhood ependymoma	NA	gtex	Muscle_Skeletal	5_80628382:C:T	5_80628382	5	80628382	-0.00960582	0.00161757	2.88e-09	1.17e-07	13.2826	25	0.972847	-0.00499658	0.00376554	0.197021	11.4452	24	0.985467	26	Inverse variance weighted (fixed effects)
DHFR	Negative modulator	INHIBITOR	methotrexate	4	CHEMBL34259	DB00563	CHEMBL34259	arthritis	M06	gtex	Muscle_Skeletal	5_80628382:C:T	5_80628382	5	80628382	-0.00960582	0.00161757	2.88e-09	1.17e-07	13.2826	25	0.972847	-0.00499658	0.00376554	0.197021	11.4452	24	0.985467	26	Inverse variance weighted (fixed effects)
DHFR	Negative modulator	INHIBITOR	methotrexate	4	CHEMBL34259	DB00563	CHEMBL34259	choroid plexus neoplasm	NA	gtex	Muscle_Skeletal	5_80628382:C:T	5_80628382	5	80628382	-0.00960582	0.00161757	2.88e-09	1.17e-07	13.2826	25	0.972847	-0.00499658	0.00376554	0.197021	11.4452	24	0.985467	26	Inverse variance weighted (fixed effects)
DHFR	Negative modulator	INHIBITOR	methotrexate	4	CHEMBL34259	DB00563	CHEMBL34259	myeloproliferative disorder	NA	gtex	Muscle_Skeletal	5_80628382:C:T	5_80628382	5	80628382	-0.00960582	0.00161757	2.88e-09	1.17e-07	13.2826	25	0.972847	-0.00499658	0.00376554	0.197021	11.4452	24	0.985467	26	Inverse variance weighted (fixed effects)
DHFR	Negative modulator	INHIBITOR	methotrexate	4	CHEMBL34259	DB00563	CHEMBL34259	testicular neoplasm	NA	gtex	Muscle_Skeletal	5_80628382:C:T	5_80628382	5	80628382	-0.00960582	0.00161757	2.88e-09	1.17e-07	13.2826	25	0.972847	-0.00499658	0.00376554	0.197021	11.4452	24	0.985467	26	Inverse variance weighted (fixed effects)
DHFR	Negative modulator	INHIBITOR	methotrexate	4	CHEMBL34259	DB00563	CHEMBL34259	upper aerodigestive tract neoplasm	NA	gtex	Muscle_Skeletal	5_80628382:C:T	5_80628382	5	80628382	-0.00960582	0.00161757	2.88e-09	1.17e-07	13.2826	25	0.972847	-0.00499658	0.00376554	0.197021	11.4452	24	0.985467	26	Inverse variance weighted (fixed effects)
DHFR	Negative modulator	INHIBITOR	methotrexate	4	CHEMBL34259	DB00563	CHEMBL34259	acute graft vs. host disease	NA	gtex	Muscle_Skeletal	5_80628382:C:T	5_80628382	5	80628382	-0.00960582	0.00161757	2.88e-09	1.17e-07	13.2826	25	0.972847	-0.00499658	0.00376554	0.197021	11.4452	24	0.985467	26	Inverse variance weighted (fixed effects)
DHFR	Negative modulator	INHIBITOR	methotrexate	4	CHEMBL34259	DB00563	CHEMBL34259	Myasthenia gravis	G70	gtex	Muscle_Skeletal	5_80628382:C:T	5_80628382	5	80628382	-0.00960582	0.00161757	2.88e-09	1.17e-07	13.2826	25	0.972847	-0.00499658	0.00376554	0.197021	11.4452	24	0.985467	26	Inverse variance weighted (fixed effects)
DHFR	Negative modulator	INHIBITOR	methotrexate	4	CHEMBL34259	DB00563	CHEMBL34259	primitive neuroectodermal tumor	NA	gtex	Muscle_Skeletal	5_80628382:C:T	5_80628382	5	80628382	-0.00960582	0.00161757	2.88e-09	1.17e-07	13.2826	25	0.972847	-0.00499658	0.00376554	0.197021	11.4452	24	0.985467	26	Inverse variance weighted (fixed effects)
DHFR	Negative modulator	INHIBITOR	methotrexate	4	CHEMBL34259	DB00563	CHEMBL34259	metastasis	NA	gtex	Muscle_Skeletal	5_80628382:C:T	5_80628382	5	80628382	-0.00960582	0.00161757	2.88e-09	1.17e-07	13.2826	25	0.972847	-0.00499658	0.00376554	0.197021	11.4452	24	0.985467	26	Inverse variance weighted (fixed effects)
DHFR	Negative modulator	INHIBITOR	methotrexate	4	CHEMBL34259	DB00563	CHEMBL34259	urticaria	L50	gtex	Muscle_Skeletal	5_80628382:C:T	5_80628382	5	80628382	-0.00960582	0.00161757	2.88e-09	1.17e-07	13.2826	25	0.972847	-0.00499658	0.00376554	0.197021	11.4452	24	0.985467	26	Inverse variance weighted (fixed effects)
DHFR	Negative modulator	INHIBITOR	methotrexate	4	CHEMBL34259	DB00563	CHEMBL34259	arthritis	CUSTOM_RA	gtex	Muscle_Skeletal	5_80628382:C:T	5_80628382	5	80628382	-0.00960582	0.00161757	2.88e-09	1.17e-07	13.2826	25	0.972847	-0.00499658	0.00376554	0.197021	11.4452	24	0.985467	26	Inverse variance weighted (fixed effects)
DHFR	Negative modulator	INHIBITOR	methotrexate	4	CHEMBL34259	DB00563	CHEMBL34259	arthritis	M05	gtex	Muscle_Skeletal	5_80628382:C:T	5_80628382	5	80628382	-0.00960582	0.00161757	2.88e-09	1.17e-07	13.2826	25	0.972847	-0.00499658	0.00376554	0.197021	11.4452	24	0.985467	26	Inverse variance weighted (fixed effects)
DHFR	Negative modulator	INHIBITOR	methotrexate	4	CHEMBL34259	DB00563	CHEMBL34259	extranodal nasal NK/T cell lymphoma	NA	gtex	Muscle_Skeletal	5_80628382:C:T	5_80628382	5	80628382	-0.00960582	0.00161757	2.88e-09	1.17e-07	13.2826	25	0.972847	-0.00499658	0.00376554	0.197021	11.4452	24	0.985467	26	Inverse variance weighted (fixed effects)
DHFR	Negative modulator	INHIBITOR	methotrexate	4	CHEMBL34259	DB00563	CHEMBL34259	arthritis	M13	gtex	Muscle_Skeletal	5_80628382:C:T	5_80628382	5	80628382	-0.00960582	0.00161757	2.88e-09	1.17e-07	13.2826	25	0.972847	-0.00499658	0.00376554	0.197021	11.4452	24	0.985467	26	Inverse variance weighted (fixed effects)
DHFR	Negative modulator	INHIBITOR	methotrexate	4	CHEMBL34259	DB00563	CHEMBL34259	arthritis	M19	gtex	Muscle_Skeletal	5_80628382:C:T	5_80628382	5	80628382	-0.00960582	0.00161757	2.88e-09	1.17e-07	13.2826	25	0.972847	-0.00499658	0.00376554	0.197021	11.4452	24	0.985467	26	Inverse variance weighted (fixed effects)
DHFR	Negative modulator	INHIBITOR	methotrexate	4	CHEMBL34259	DB00563	CHEMBL34259	non-Hodgkins lymphoma	NA	gtex	Muscle_Skeletal	5_80628382:C:T	5_80628382	5	80628382	-0.00960582	0.00161757	2.88e-09	1.17e-07	13.2826	25	0.972847	-0.00499658	0.00376554	0.197021	11.4452	24	0.985467	26	Inverse variance weighted (fixed effects)
DHFR	Negative modulator	INHIBITOR	methotrexate	4	CHEMBL34259	DB00563	CHEMBL34259	polyarticular arthritis	M05	gtex	Muscle_Skeletal	5_80628382:C:T	5_80628382	5	80628382	-0.00960582	0.00161757	2.88e-09	1.17e-07	13.2826	25	0.972847	-0.00499658	0.00376554	0.197021	11.4452	24	0.985467	26	Inverse variance weighted (fixed effects)
DHFR	Negative modulator	INHIBITOR	methotrexate	4	CHEMBL34259	DB00563	CHEMBL34259	malignant pleural mesothelioma	NA	gtex	Muscle_Skeletal	5_80628382:C:T	5_80628382	5	80628382	-0.00960582	0.00161757	2.88e-09	1.17e-07	13.2826	25	0.972847	-0.00499658	0.00376554	0.197021	11.4452	24	0.985467	26	Inverse variance weighted (fixed effects)
DHFR	Negative modulator	INHIBITOR	methotrexate	4	CHEMBL34259	DB00563	CHEMBL34259	neurofibromatosis type 1	Q85	gtex	Muscle_Skeletal	5_80628382:C:T	5_80628382	5	80628382	-0.00960582	0.00161757	2.88e-09	1.17e-07	13.2826	25	0.972847	-0.00499658	0.00376554	0.197021	11.4452	24	0.985467	26	Inverse variance weighted (fixed effects)
DHFR	Negative modulator	INHIBITOR	methotrexate	4	CHEMBL34259	DB00563	CHEMBL34259	retinitis pigmentosa	H35	gtex	Muscle_Skeletal	5_80628382:C:T	5_80628382	5	80628382	-0.00960582	0.00161757	2.88e-09	1.17e-07	13.2826	25	0.972847	-0.00499658	0.00376554	0.197021	11.4452	24	0.985467	26	Inverse variance weighted (fixed effects)
DHFR	Negative modulator	INHIBITOR	methotrexate	4	CHEMBL34259	DB00563	CHEMBL34259	sarcoidosis	D80	gtex	Muscle_Skeletal	5_80628382:C:T	5_80628382	5	80628382	-0.00960582	0.00161757	2.88e-09	1.17e-07	13.2826	25	0.972847	-0.00499658	0.00376554	0.197021	11.4452	24	0.985467	26	Inverse variance weighted (fixed effects)
DHFR	Negative modulator	INHIBITOR	methotrexate	4	CHEMBL34259	DB00563	CHEMBL34259	uveitis	H20	gtex	Muscle_Skeletal	5_80628382:C:T	5_80628382	5	80628382	-0.00960582	0.00161757	2.88e-09	1.17e-07	13.2826	25	0.972847	-0.00499658	0.00376554	0.197021	11.4452	24	0.985467	26	Inverse variance weighted (fixed effects)
DHFR	Negative modulator	INHIBITOR	methotrexate	4	CHEMBL34259	DB00563	CHEMBL34259	acute leukemia of ambiguous lineage	NA	gtex	Muscle_Skeletal	5_80628382:C:T	5_80628382	5	80628382	-0.00960582	0.00161757	2.88e-09	1.17e-07	13.2826	25	0.972847	-0.00499658	0.00376554	0.197021	11.4452	24	0.985467	26	Inverse variance weighted (fixed effects)
DHFR	Negative modulator	INHIBITOR	methotrexate	4	CHEMBL34259	DB00563	CHEMBL34259	T-cell large granular lymphocyte leukemia	NA	gtex	Muscle_Skeletal	5_80628382:C:T	5_80628382	5	80628382	-0.00960582	0.00161757	2.88e-09	1.17e-07	13.2826	25	0.972847	-0.00499658	0.00376554	0.197021	11.4452	24	0.985467	26	Inverse variance weighted (fixed effects)
DHFR	Negative modulator	INHIBITOR	methotrexate	4	CHEMBL34259	DB00563	CHEMBL34259	adult T-cell leukemia/lymphoma	NA	gtex	Muscle_Skeletal	5_80628382:C:T	5_80628382	5	80628382	-0.00960582	0.00161757	2.88e-09	1.17e-07	13.2826	25	0.972847	-0.00499658	0.00376554	0.197021	11.4452	24	0.985467	26	Inverse variance weighted (fixed effects)
DHFR	Negative modulator	INHIBITOR	methotrexate	4	CHEMBL34259	DB00563	CHEMBL34259	primary biliary cirrhosis	K74	gtex	Muscle_Skeletal	5_80628382:C:T	5_80628382	5	80628382	-0.00960582	0.00161757	2.88e-09	1.17e-07	13.2826	25	0.972847	-0.00499658	0.00376554	0.197021	11.4452	24	0.985467	26	Inverse variance weighted (fixed effects)
DHFR	Negative modulator	INHIBITOR	methotrexate	4	CHEMBL34259	DB00563	CHEMBL34259	Sezary's disease	NA	gtex	Muscle_Skeletal	5_80628382:C:T	5_80628382	5	80628382	-0.00960582	0.00161757	2.88e-09	1.17e-07	13.2826	25	0.972847	-0.00499658	0.00376554	0.197021	11.4452	24	0.985467	26	Inverse variance weighted (fixed effects)
DHFR	Negative modulator	INHIBITOR	methotrexate	4	CHEMBL34259	DB00563	CHEMBL34259	intermediate uveitis	NA	gtex	Muscle_Skeletal	5_80628382:C:T	5_80628382	5	80628382	-0.00960582	0.00161757	2.88e-09	1.17e-07	13.2826	25	0.972847	-0.00499658	0.00376554	0.197021	11.4452	24	0.985467	26	Inverse variance weighted (fixed effects)
DHFR	Negative modulator	INHIBITOR	methotrexate	4	CHEMBL34259	DB00563	CHEMBL34259	leptomeningeal metastasis	NA	gtex	Muscle_Skeletal	5_80628382:C:T	5_80628382	5	80628382	-0.00960582	0.00161757	2.88e-09	1.17e-07	13.2826	25	0.972847	-0.00499658	0.00376554	0.197021	11.4452	24	0.985467	26	Inverse variance weighted (fixed effects)
DHFR	Negative modulator	INHIBITOR	methotrexate	4	CHEMBL34259	DB00563	CHEMBL34259	proliferative vitreoretinopathy	NA	gtex	Muscle_Skeletal	5_80628382:C:T	5_80628382	5	80628382	-0.00960582	0.00161757	2.88e-09	1.17e-07	13.2826	25	0.972847	-0.00499658	0.00376554	0.197021	11.4452	24	0.985467	26	Inverse variance weighted (fixed effects)
DHFR	Negative modulator	INHIBITOR	methotrexate	4	CHEMBL34259	DB00563	CHEMBL34259	sensorineural hearing loss	H90	gtex	Muscle_Skeletal	5_80628382:C:T	5_80628382	5	80628382	-0.00960582	0.00161757	2.88e-09	1.17e-07	13.2826	25	0.972847	-0.00499658	0.00376554	0.197021	11.4452	24	0.985467	26	Inverse variance weighted (fixed effects)
DHFR	Negative modulator	INHIBITOR	methotrexate	4	CHEMBL34259	DB00563	CHEMBL34259	temporal arteritis	M31	gtex	Muscle_Skeletal	5_80628382:C:T	5_80628382	5	80628382	-0.00960582	0.00161757	2.88e-09	1.17e-07	13.2826	25	0.972847	-0.00499658	0.00376554	0.197021	11.4452	24	0.985467	26	Inverse variance weighted (fixed effects)
DHFR	Negative modulator	INHIBITOR	methotrexate	4	CHEMBL34259	DB00563	CHEMBL34259	kidney cancer	NA	gtex	Muscle_Skeletal	5_80628382:C:T	5_80628382	5	80628382	-0.00960582	0.00161757	2.88e-09	1.17e-07	13.2826	25	0.972847	-0.00499658	0.00376554	0.197021	11.4452	24	0.985467	26	Inverse variance weighted (fixed effects)
DHFR	Negative modulator	INHIBITOR	methotrexate	4	CHEMBL34259	DB00563	CHEMBL34259	Lymphoma, AIDS-Related	NA	gtex	Muscle_Skeletal	5_80628382:C:T	5_80628382	5	80628382	-0.00960582	0.00161757	2.88e-09	1.17e-07	13.2826	25	0.972847	-0.00499658	0.00376554	0.197021	11.4452	24	0.985467	26	Inverse variance weighted (fixed effects)
DHFR	Negative modulator	INHIBITOR	methotrexate	4	CHEMBL34259	DB00563	CHEMBL34259	Mantle cell lymphoma	NA	gtex	Muscle_Skeletal	5_80628382:C:T	5_80628382	5	80628382	-0.00960582	0.00161757	2.88e-09	1.17e-07	13.2826	25	0.972847	-0.00499658	0.00376554	0.197021	11.4452	24	0.985467	26	Inverse variance weighted (fixed effects)
DHFR	Negative modulator	INHIBITOR	methotrexate	4	CHEMBL34259	DB00563	CHEMBL34259	Merkel cell skin cancer	NA	gtex	Muscle_Skeletal	5_80628382:C:T	5_80628382	5	80628382	-0.00960582	0.00161757	2.88e-09	1.17e-07	13.2826	25	0.972847	-0.00499658	0.00376554	0.197021	11.4452	24	0.985467	26	Inverse variance weighted (fixed effects)
DHFR	Negative modulator	INHIBITOR	methotrexate	4	CHEMBL34259	DB00563	CHEMBL34259	psoriasis vulgaris	L40	gtex	Muscle_Skeletal	5_80628382:C:T	5_80628382	5	80628382	-0.00960582	0.00161757	2.88e-09	1.17e-07	13.2826	25	0.972847	-0.00499658	0.00376554	0.197021	11.4452	24	0.985467	26	Inverse variance weighted (fixed effects)
DHFR	Negative modulator	INHIBITOR	methotrexate	4	CHEMBL34259	DB00563	CHEMBL34259	chronic myelomonocytic leukemia	NA	gtex	Muscle_Skeletal	5_80628382:C:T	5_80628382	5	80628382	-0.00960582	0.00161757	2.88e-09	1.17e-07	13.2826	25	0.972847	-0.00499658	0.00376554	0.197021	11.4452	24	0.985467	26	Inverse variance weighted (fixed effects)
DHFR	Negative modulator	INHIBITOR	methotrexate	4	CHEMBL34259	DB00563	CHEMBL34259	precursor T-cell lymphoblastic leukemia-lymphoma	NA	gtex	Muscle_Skeletal	5_80628382:C:T	5_80628382	5	80628382	-0.00960582	0.00161757	2.88e-09	1.17e-07	13.2826	25	0.972847	-0.00499658	0.00376554	0.197021	11.4452	24	0.985467	26	Inverse variance weighted (fixed effects)
DHFR	Negative modulator	INHIBITOR	methotrexate	4	CHEMBL34259	DB00563	CHEMBL34259	lymphoid leukemia	NA	gtex	Muscle_Skeletal	5_80628382:C:T	5_80628382	5	80628382	-0.00960582	0.00161757	2.88e-09	1.17e-07	13.2826	25	0.972847	-0.00499658	0.00376554	0.197021	11.4452	24	0.985467	26	Inverse variance weighted (fixed effects)
DHFR	Negative modulator	INHIBITOR	methotrexate	4	CHEMBL34259	DB00563	CHEMBL34259	ovarian cancer	NA	gtex	Muscle_Skeletal	5_80628382:C:T	5_80628382	5	80628382	-0.00960582	0.00161757	2.88e-09	1.17e-07	13.2826	25	0.972847	-0.00499658	0.00376554	0.197021	11.4452	24	0.985467	26	Inverse variance weighted (fixed effects)
DHFR	Negative modulator	INHIBITOR	methotrexate	4	CHEMBL34259	DB00563	CHEMBL34259	graft versus host disease	D89	gtex	Muscle_Skeletal	5_80628382:C:T	5_80628382	5	80628382	-0.00960582	0.00161757	2.88e-09	1.17e-07	13.2826	25	0.972847	-0.00499658	0.00376554	0.197021	11.4452	24	0.985467	26	Inverse variance weighted (fixed effects)
DHFR	Negative modulator	INHIBITOR	methotrexate	4	CHEMBL34259	DB00563	CHEMBL34259	schizophrenia	F20	gtex	Muscle_Skeletal	5_80628382:C:T	5_80628382	5	80628382	-0.00960582	0.00161757	2.88e-09	1.17e-07	13.2826	25	0.972847	-0.00499658	0.00376554	0.197021	11.4452	24	0.985467	26	Inverse variance weighted (fixed effects)
DHFR	Negative modulator	INHIBITOR	methotrexate	4	CHEMBL34259	DB00563	CHEMBL34259	osteoarthritis	M15	gtex	Muscle_Skeletal	5_80628382:C:T	5_80628382	5	80628382	-0.00960582	0.00161757	2.88e-09	1.17e-07	13.2826	25	0.972847	-0.00499658	0.00376554	0.197021	11.4452	24	0.985467	26	Inverse variance weighted (fixed effects)
DHFR	Negative modulator	INHIBITOR	methotrexate	4	CHEMBL34259	DB00563	CHEMBL34259	osteoarthritis	M19	gtex	Muscle_Skeletal	5_80628382:C:T	5_80628382	5	80628382	-0.00960582	0.00161757	2.88e-09	1.17e-07	13.2826	25	0.972847	-0.00499658	0.00376554	0.197021	11.4452	24	0.985467	26	Inverse variance weighted (fixed effects)
DHFR	Negative modulator	INHIBITOR	methotrexate	4	CHEMBL34259	DB00563	CHEMBL34259	colorectal cancer	NA	gtex	Muscle_Skeletal	5_80628382:C:T	5_80628382	5	80628382	-0.00960582	0.00161757	2.88e-09	1.17e-07	13.2826	25	0.972847	-0.00499658	0.00376554	0.197021	11.4452	24	0.985467	26	Inverse variance weighted (fixed effects)
DHFR	Negative modulator	INHIBITOR	methotrexate	4	CHEMBL34259	DB00563	CHEMBL34259	breast cancer	NA	gtex	Muscle_Skeletal	5_80628382:C:T	5_80628382	5	80628382	-0.00960582	0.00161757	2.88e-09	1.17e-07	13.2826	25	0.972847	-0.00499658	0.00376554	0.197021	11.4452	24	0.985467	26	Inverse variance weighted (fixed effects)
DHFR	Negative modulator	INHIBITOR	methotrexate	4	CHEMBL34259	DB00563	CHEMBL34259	systemic lupus erythematosus	M32	gtex	Muscle_Skeletal	5_80628382:C:T	5_80628382	5	80628382	-0.00960582	0.00161757	2.88e-09	1.17e-07	13.2826	25	0.972847	-0.00499658	0.00376554	0.197021	11.4452	24	0.985467	26	Inverse variance weighted (fixed effects)
DHFR	Negative modulator	INHIBITOR	methotrexate	4	CHEMBL34259	DB00563	CHEMBL34259	sarcoidosis	D86	gtex	Muscle_Skeletal	5_80628382:C:T	5_80628382	5	80628382	-0.00960582	0.00161757	2.88e-09	1.17e-07	13.2826	25	0.972847	-0.00499658	0.00376554	0.197021	11.4452	24	0.985467	26	Inverse variance weighted (fixed effects)
DHFR	Negative modulator	INHIBITOR	methotrexate	4	CHEMBL34259	DB00563	CHEMBL34259	Shwachman-Diamond syndrome	D61	gtex	Muscle_Skeletal	5_80628382:C:T	5_80628382	5	80628382	-0.00960582	0.00161757	2.88e-09	1.17e-07	13.2826	25	0.972847	-0.00499658	0.00376554	0.197021	11.4452	24	0.985467	26	Inverse variance weighted (fixed effects)
DHFR	Negative modulator	INHIBITOR	methotrexate	4	CHEMBL34259	DB00563	CHEMBL34259	Wiskott-Aldrich syndrome	D82	gtex	Muscle_Skeletal	5_80628382:C:T	5_80628382	5	80628382	-0.00960582	0.00161757	2.88e-09	1.17e-07	13.2826	25	0.972847	-0.00499658	0.00376554	0.197021	11.4452	24	0.985467	26	Inverse variance weighted (fixed effects)
DHFR	Negative modulator	INHIBITOR	methotrexate	4	CHEMBL34259	DB00563	CHEMBL34259	sickle cell anemia	D57	gtex	Muscle_Skeletal	5_80628382:C:T	5_80628382	5	80628382	-0.00960582	0.00161757	2.88e-09	1.17e-07	13.2826	25	0.972847	-0.00499658	0.00376554	0.197021	11.4452	24	0.985467	26	Inverse variance weighted (fixed effects)
DHFR	Negative modulator	INHIBITOR	methotrexate	4	CHEMBL34259	DB00563	CHEMBL34259	Diamond-Blackfan anemia	D61	gtex	Muscle_Skeletal	5_80628382:C:T	5_80628382	5	80628382	-0.00960582	0.00161757	2.88e-09	1.17e-07	13.2826	25	0.972847	-0.00499658	0.00376554	0.197021	11.4452	24	0.985467	26	Inverse variance weighted (fixed effects)
DHFR	Negative modulator	INHIBITOR	methotrexate	4	CHEMBL34259	DB00563	CHEMBL34259	hemophagocytic syndrome	D76	gtex	Muscle_Skeletal	5_80628382:C:T	5_80628382	5	80628382	-0.00960582	0.00161757	2.88e-09	1.17e-07	13.2826	25	0.972847	-0.00499658	0.00376554	0.197021	11.4452	24	0.985467	26	Inverse variance weighted (fixed effects)
DHFR	Negative modulator	INHIBITOR	methotrexate	4	CHEMBL34259	DB00563	CHEMBL34259	severe combined immunodeficiency	D81	gtex	Muscle_Skeletal	5_80628382:C:T	5_80628382	5	80628382	-0.00960582	0.00161757	2.88e-09	1.17e-07	13.2826	25	0.972847	-0.00499658	0.00376554	0.197021	11.4452	24	0.985467	26	Inverse variance weighted (fixed effects)
DHFR	Negative modulator	INHIBITOR	methotrexate	4	CHEMBL34259	DB00563	CHEMBL34259	mycosis fungoides	NA	gtex	Muscle_Skeletal	5_80628382:C:T	5_80628382	5	80628382	-0.00960582	0.00161757	2.88e-09	1.17e-07	13.2826	25	0.972847	-0.00499658	0.00376554	0.197021	11.4452	24	0.985467	26	Inverse variance weighted (fixed effects)
DHFR	Negative modulator	INHIBITOR	methotrexate	4	CHEMBL34259	DB00563	CHEMBL34259	polyarticular arthritis	M06	gtex	Muscle_Skeletal	5_80628382:C:T	5_80628382	5	80628382	-0.00960582	0.00161757	2.88e-09	1.17e-07	13.2826	25	0.972847	-0.00499658	0.00376554	0.197021	11.4452	24	0.985467	26	Inverse variance weighted (fixed effects)
DHFR	Negative modulator	INHIBITOR	methotrexate	4	CHEMBL34259	DB00563	CHEMBL34259	polyarticular arthritis	M13	gtex	Muscle_Skeletal	5_80628382:C:T	5_80628382	5	80628382	-0.00960582	0.00161757	2.88e-09	1.17e-07	13.2826	25	0.972847	-0.00499658	0.00376554	0.197021	11.4452	24	0.985467	26	Inverse variance weighted (fixed effects)
DHFR	Negative modulator	INHIBITOR	methotrexate	4	CHEMBL34259	DB00563	CHEMBL34259	polyarticular arthritis	M13	gtex	Muscle_Skeletal	5_80628382:C:T	5_80628382	5	80628382	-0.00960582	0.00161757	2.88e-09	1.17e-07	13.2826	25	0.972847	-0.00499658	0.00376554	0.197021	11.4452	24	0.985467	26	Inverse variance weighted (fixed effects)
DHFR	Negative modulator	INHIBITOR	methotrexate	4	CHEMBL34259	DB00563	CHEMBL34259	myelofibrosis	D75	gtex	Muscle_Skeletal	5_80628382:C:T	5_80628382	5	80628382	-0.00960582	0.00161757	2.88e-09	1.17e-07	13.2826	25	0.972847	-0.00499658	0.00376554	0.197021	11.4452	24	0.985467	26	Inverse variance weighted (fixed effects)
DHFR	Negative modulator	INHIBITOR	methotrexate	4	CHEMBL34259	DB00563	CHEMBL34259	T-lymphoblastic lymphoma	NA	gtex	Muscle_Skeletal	5_80628382:C:T	5_80628382	5	80628382	-0.00960582	0.00161757	2.88e-09	1.17e-07	13.2826	25	0.972847	-0.00499658	0.00376554	0.197021	11.4452	24	0.985467	26	Inverse variance weighted (fixed effects)
DHFR	Negative modulator	INHIBITOR	methotrexate	4	CHEMBL34259	DB00563	CHEMBL34259	paroxysmal nocturnal hemoglobinuria	D59	gtex	Muscle_Skeletal	5_80628382:C:T	5_80628382	5	80628382	-0.00960582	0.00161757	2.88e-09	1.17e-07	13.2826	25	0.972847	-0.00499658	0.00376554	0.197021	11.4452	24	0.985467	26	Inverse variance weighted (fixed effects)
DHFR	Negative modulator	INHIBITOR	methotrexate	4	CHEMBL34259	DB00563	CHEMBL34259	multiple sclerosis	G35	gtex	Muscle_Skeletal	5_80628382:C:T	5_80628382	5	80628382	-0.00960582	0.00161757	2.88e-09	1.17e-07	13.2826	25	0.972847	-0.00499658	0.00376554	0.197021	11.4452	24	0.985467	26	Inverse variance weighted (fixed effects)
DHFR	Negative modulator	INHIBITOR	methotrexate	4	CHEMBL34259	DB00563	CHEMBL34259	hematopoietic and lymphoid cell neoplasm	NA	gtex	Muscle_Skeletal	5_80628382:C:T	5_80628382	5	80628382	-0.00960582	0.00161757	2.88e-09	1.17e-07	13.2826	25	0.972847	-0.00499658	0.00376554	0.197021	11.4452	24	0.985467	26	Inverse variance weighted (fixed effects)
DHFR	Negative modulator	INHIBITOR	methotrexate	4	CHEMBL34259	DB00563	CHEMBL34259	rheumatoid arthritis	M05	gtex	Muscle_Skeletal	5_80628382:C:T	5_80628382	5	80628382	-0.00960582	0.00161757	2.88e-09	1.17e-07	13.2826	25	0.972847	-0.00499658	0.00376554	0.197021	11.4452	24	0.985467	26	Inverse variance weighted (fixed effects)
DHFR	Negative modulator	INHIBITOR	methotrexate	4	CHEMBL34259	DB00563	CHEMBL34259	rheumatoid arthritis	M06	gtex	Muscle_Skeletal	5_80628382:C:T	5_80628382	5	80628382	-0.00960582	0.00161757	2.88e-09	1.17e-07	13.2826	25	0.972847	-0.00499658	0.00376554	0.197021	11.4452	24	0.985467	26	Inverse variance weighted (fixed effects)
DHFR	Negative modulator	INHIBITOR	methotrexate	4	CHEMBL34259	DB00563	CHEMBL34259	sarcoma	NA	gtex	Muscle_Skeletal	5_80628382:C:T	5_80628382	5	80628382	-0.00960582	0.00161757	2.88e-09	1.17e-07	13.2826	25	0.972847	-0.00499658	0.00376554	0.197021	11.4452	24	0.985467	26	Inverse variance weighted (fixed effects)
DHFR	Negative modulator	INHIBITOR	methotrexate	4	CHEMBL34259	DB00563	CHEMBL34259	chronic lymphocytic leukemia	NA	gtex	Muscle_Skeletal	5_80628382:C:T	5_80628382	5	80628382	-0.00960582	0.00161757	2.88e-09	1.17e-07	13.2826	25	0.972847	-0.00499658	0.00376554	0.197021	11.4452	24	0.985467	26	Inverse variance weighted (fixed effects)
DHFR	Negative modulator	INHIBITOR	methotrexate	4	CHEMBL34259	DB00563	CHEMBL34259	acute myeloblastic leukemia without maturation	NA	gtex	Muscle_Skeletal	5_80628382:C:T	5_80628382	5	80628382	-0.00960582	0.00161757	2.88e-09	1.17e-07	13.2826	25	0.972847	-0.00499658	0.00376554	0.197021	11.4452	24	0.985467	26	Inverse variance weighted (fixed effects)
DHFR	Negative modulator	INHIBITOR	methotrexate	4	CHEMBL34259	DB00563	CHEMBL34259	acute myeloid leukemia	NA	gtex	Muscle_Skeletal	5_80628382:C:T	5_80628382	5	80628382	-0.00960582	0.00161757	2.88e-09	1.17e-07	13.2826	25	0.972847	-0.00499658	0.00376554	0.197021	11.4452	24	0.985467	26	Inverse variance weighted (fixed effects)
DHFR	Negative modulator	INHIBITOR	methotrexate	4	CHEMBL34259	DB00563	CHEMBL34259	atopic eczema	L20	gtex	Muscle_Skeletal	5_80628382:C:T	5_80628382	5	80628382	-0.00960582	0.00161757	2.88e-09	1.17e-07	13.2826	25	0.972847	-0.00499658	0.00376554	0.197021	11.4452	24	0.985467	26	Inverse variance weighted (fixed effects)
DHFR	Negative modulator	INHIBITOR	methotrexate	4	CHEMBL34259	DB00563	CHEMBL34259	Cutaneous T-cell lymphoma	NA	gtex	Muscle_Skeletal	5_80628382:C:T	5_80628382	5	80628382	-0.00960582	0.00161757	2.88e-09	1.17e-07	13.2826	25	0.972847	-0.00499658	0.00376554	0.197021	11.4452	24	0.985467	26	Inverse variance weighted (fixed effects)
DHFR	Negative modulator	INHIBITOR	methotrexate	4	CHEMBL34259	DB00563	CHEMBL34259	medulloblastoma	NA	gtex	Muscle_Skeletal	5_80628382:C:T	5_80628382	5	80628382	-0.00960582	0.00161757	2.88e-09	1.17e-07	13.2826	25	0.972847	-0.00499658	0.00376554	0.197021	11.4452	24	0.985467	26	Inverse variance weighted (fixed effects)
DHFR	Negative modulator	INHIBITOR	methotrexate	4	CHEMBL34259	DB00563	CHEMBL34259	acute megakaryoblastic leukaemia	NA	gtex	Muscle_Skeletal	5_80628382:C:T	5_80628382	5	80628382	-0.00960582	0.00161757	2.88e-09	1.17e-07	13.2826	25	0.972847	-0.00499658	0.00376554	0.197021	11.4452	24	0.985467	26	Inverse variance weighted (fixed effects)
DHFR	Negative modulator	INHIBITOR	methotrexate	4	CHEMBL34259	DB00563	CHEMBL34259	myelodysplastic syndrome	Q93	gtex	Muscle_Skeletal	5_80628382:C:T	5_80628382	5	80628382	-0.00960582	0.00161757	2.88e-09	1.17e-07	13.2826	25	0.972847	-0.00499658	0.00376554	0.197021	11.4452	24	0.985467	26	Inverse variance weighted (fixed effects)
DHFR	Negative modulator	INHIBITOR	methotrexate	4	CHEMBL34259	DB00563	CHEMBL34259	plasma cell neoplasm	NA	gtex	Muscle_Skeletal	5_80628382:C:T	5_80628382	5	80628382	-0.00960582	0.00161757	2.88e-09	1.17e-07	13.2826	25	0.972847	-0.00499658	0.00376554	0.197021	11.4452	24	0.985467	26	Inverse variance weighted (fixed effects)
DHFR	Negative modulator	INHIBITOR	methotrexate	4	CHEMBL34259	DB00563	CHEMBL34259	T-cell acute lymphoblastic leukemia	NA	gtex	Muscle_Skeletal	5_80628382:C:T	5_80628382	5	80628382	-0.00960582	0.00161757	2.88e-09	1.17e-07	13.2826	25	0.972847	-0.00499658	0.00376554	0.197021	11.4452	24	0.985467	26	Inverse variance weighted (fixed effects)
DHFR	Negative modulator	INHIBITOR	methotrexate	4	CHEMBL34259	DB00563	CHEMBL34259	acute erythroleukemia	NA	gtex	Muscle_Skeletal	5_80628382:C:T	5_80628382	5	80628382	-0.00960582	0.00161757	2.88e-09	1.17e-07	13.2826	25	0.972847	-0.00499658	0.00376554	0.197021	11.4452	24	0.985467	26	Inverse variance weighted (fixed effects)
DHFR	Negative modulator	INHIBITOR	methotrexate	4	CHEMBL34259	DB00563	CHEMBL34259	acute lymphoblastic leukemia	NA	gtex	Muscle_Skeletal	5_80628382:C:T	5_80628382	5	80628382	-0.00960582	0.00161757	2.88e-09	1.17e-07	13.2826	25	0.972847	-0.00499658	0.00376554	0.197021	11.4452	24	0.985467	26	Inverse variance weighted (fixed effects)
DHFR	Negative modulator	INHIBITOR	methotrexate	4	CHEMBL34259	DB00563	CHEMBL34259	acute monocytic leukemia	NA	gtex	Muscle_Skeletal	5_80628382:C:T	5_80628382	5	80628382	-0.00960582	0.00161757	2.88e-09	1.17e-07	13.2826	25	0.972847	-0.00499658	0.00376554	0.197021	11.4452	24	0.985467	26	Inverse variance weighted (fixed effects)
DHFR	Negative modulator	INHIBITOR	methotrexate	4	CHEMBL34259	DB00563	CHEMBL34259	neoplasm of mature B-cells	NA	gtex	Muscle_Skeletal	5_80628382:C:T	5_80628382	5	80628382	-0.00960582	0.00161757	2.88e-09	1.17e-07	13.2826	25	0.972847	-0.00499658	0.00376554	0.197021	11.4452	24	0.985467	26	Inverse variance weighted (fixed effects)
DHFR	Negative modulator	INHIBITOR	methotrexate	4	CHEMBL34259	DB00563	CHEMBL34259	head and neck squamous cell carcinoma	NA	gtex	Muscle_Skeletal	5_80628382:C:T	5_80628382	5	80628382	-0.00960582	0.00161757	2.88e-09	1.17e-07	13.2826	25	0.972847	-0.00499658	0.00376554	0.197021	11.4452	24	0.985467	26	Inverse variance weighted (fixed effects)
DHFR	Negative modulator	INHIBITOR	methotrexate	4	CHEMBL34259	DB00563	CHEMBL34259	Hodgkins lymphoma	NA	gtex	Muscle_Skeletal	5_80628382:C:T	5_80628382	5	80628382	-0.00960582	0.00161757	2.88e-09	1.17e-07	13.2826	25	0.972847	-0.00499658	0.00376554	0.197021	11.4452	24	0.985467	26	Inverse variance weighted (fixed effects)
DHFR	Negative modulator	INHIBITOR	methotrexate	4	CHEMBL34259	DB00563	CHEMBL34259	MALT lymphoma	NA	gtex	Muscle_Skeletal	5_80628382:C:T	5_80628382	5	80628382	-0.00960582	0.00161757	2.88e-09	1.17e-07	13.2826	25	0.972847	-0.00499658	0.00376554	0.197021	11.4452	24	0.985467	26	Inverse variance weighted (fixed effects)
DHFR	NA	INHIBITOR	pemetrexed tromethamine	4	CHEMBL3989962	NA	NA	adenocarcinoma	NA	gtex	Muscle_Skeletal	5_80628382:C:T	5_80628382	5	80628382	-0.00960582	0.00161757	2.88e-09	1.17e-07	13.2826	25	0.972847	-0.00499658	0.00376554	0.197021	11.4452	24	0.985467	26	Inverse variance weighted (fixed effects)
DHFR	NA	INHIBITOR	pemetrexed tromethamine	4	CHEMBL3989962	NA	NA	large cell lung carcinoma	NA	gtex	Muscle_Skeletal	5_80628382:C:T	5_80628382	5	80628382	-0.00960582	0.00161757	2.88e-09	1.17e-07	13.2826	25	0.972847	-0.00499658	0.00376554	0.197021	11.4452	24	0.985467	26	Inverse variance weighted (fixed effects)
DHFR	NA	INHIBITOR	pemetrexed tromethamine	4	CHEMBL3989962	NA	NA	non-small cell lung carcinoma	NA	gtex	Muscle_Skeletal	5_80628382:C:T	5_80628382	5	80628382	-0.00960582	0.00161757	2.88e-09	1.17e-07	13.2826	25	0.972847	-0.00499658	0.00376554	0.197021	11.4452	24	0.985467	26	Inverse variance weighted (fixed effects)
DHFR	NA	INHIBITOR	pemetrexed tromethamine	4	CHEMBL3989962	NA	NA	mesothelioma	NA	gtex	Muscle_Skeletal	5_80628382:C:T	5_80628382	5	80628382	-0.00960582	0.00161757	2.88e-09	1.17e-07	13.2826	25	0.972847	-0.00499658	0.00376554	0.197021	11.4452	24	0.985467	26	Inverse variance weighted (fixed effects)
DHFR	NA	INHIBITOR	pemetrexed	4	CHEMBL225072	DB00642	NA	gastric carcinoma	NA	gtex	Muscle_Skeletal	5_80628382:C:T	5_80628382	5	80628382	-0.00960582	0.00161757	2.88e-09	1.17e-07	13.2826	25	0.972847	-0.00499658	0.00376554	0.197021	11.4452	24	0.985467	26	Inverse variance weighted (fixed effects)
DHFR	NA	INHIBITOR	pemetrexed	4	CHEMBL225072	DB00642	NA	head and neck squamous cell carcinoma	NA	gtex	Muscle_Skeletal	5_80628382:C:T	5_80628382	5	80628382	-0.00960582	0.00161757	2.88e-09	1.17e-07	13.2826	25	0.972847	-0.00499658	0.00376554	0.197021	11.4452	24	0.985467	26	Inverse variance weighted (fixed effects)
DHFR	NA	INHIBITOR	pemetrexed	4	CHEMBL225072	DB00642	NA	adenocarcinoma	NA	gtex	Muscle_Skeletal	5_80628382:C:T	5_80628382	5	80628382	-0.00960582	0.00161757	2.88e-09	1.17e-07	13.2826	25	0.972847	-0.00499658	0.00376554	0.197021	11.4452	24	0.985467	26	Inverse variance weighted (fixed effects)
DHFR	NA	INHIBITOR	pemetrexed	4	CHEMBL225072	DB00642	NA	carcinoma	NA	gtex	Muscle_Skeletal	5_80628382:C:T	5_80628382	5	80628382	-0.00960582	0.00161757	2.88e-09	1.17e-07	13.2826	25	0.972847	-0.00499658	0.00376554	0.197021	11.4452	24	0.985467	26	Inverse variance weighted (fixed effects)
DHFR	NA	INHIBITOR	pemetrexed	4	CHEMBL225072	DB00642	NA	gastric cancer	NA	gtex	Muscle_Skeletal	5_80628382:C:T	5_80628382	5	80628382	-0.00960582	0.00161757	2.88e-09	1.17e-07	13.2826	25	0.972847	-0.00499658	0.00376554	0.197021	11.4452	24	0.985467	26	Inverse variance weighted (fixed effects)
DHFR	NA	INHIBITOR	pemetrexed	4	CHEMBL225072	DB00642	NA	urinary bladder cancer	NA	gtex	Muscle_Skeletal	5_80628382:C:T	5_80628382	5	80628382	-0.00960582	0.00161757	2.88e-09	1.17e-07	13.2826	25	0.972847	-0.00499658	0.00376554	0.197021	11.4452	24	0.985467	26	Inverse variance weighted (fixed effects)
DHFR	NA	INHIBITOR	pemetrexed	4	CHEMBL225072	DB00642	NA	thyroid cancer	NA	gtex	Muscle_Skeletal	5_80628382:C:T	5_80628382	5	80628382	-0.00960582	0.00161757	2.88e-09	1.17e-07	13.2826	25	0.972847	-0.00499658	0.00376554	0.197021	11.4452	24	0.985467	26	Inverse variance weighted (fixed effects)
DHFR	NA	INHIBITOR	pemetrexed	4	CHEMBL225072	DB00642	NA	fallopian tube cancer	NA	gtex	Muscle_Skeletal	5_80628382:C:T	5_80628382	5	80628382	-0.00960582	0.00161757	2.88e-09	1.17e-07	13.2826	25	0.972847	-0.00499658	0.00376554	0.197021	11.4452	24	0.985467	26	Inverse variance weighted (fixed effects)
DHFR	NA	INHIBITOR	pemetrexed	4	CHEMBL225072	DB00642	NA	liver cancer	NA	gtex	Muscle_Skeletal	5_80628382:C:T	5_80628382	5	80628382	-0.00960582	0.00161757	2.88e-09	1.17e-07	13.2826	25	0.972847	-0.00499658	0.00376554	0.197021	11.4452	24	0.985467	26	Inverse variance weighted (fixed effects)
DHFR	NA	INHIBITOR	pemetrexed	4	CHEMBL225072	DB00642	NA	cervical cancer	NA	gtex	Muscle_Skeletal	5_80628382:C:T	5_80628382	5	80628382	-0.00960582	0.00161757	2.88e-09	1.17e-07	13.2826	25	0.972847	-0.00499658	0.00376554	0.197021	11.4452	24	0.985467	26	Inverse variance weighted (fixed effects)
DHFR	NA	INHIBITOR	pemetrexed	4	CHEMBL225072	DB00642	NA	cancer	NA	gtex	Muscle_Skeletal	5_80628382:C:T	5_80628382	5	80628382	-0.00960582	0.00161757	2.88e-09	1.17e-07	13.2826	25	0.972847	-0.00499658	0.00376554	0.197021	11.4452	24	0.985467	26	Inverse variance weighted (fixed effects)
DHFR	NA	INHIBITOR	pemetrexed	4	CHEMBL225072	DB00642	NA	colorectal cancer	NA	gtex	Muscle_Skeletal	5_80628382:C:T	5_80628382	5	80628382	-0.00960582	0.00161757	2.88e-09	1.17e-07	13.2826	25	0.972847	-0.00499658	0.00376554	0.197021	11.4452	24	0.985467	26	Inverse variance weighted (fixed effects)
DHFR	NA	INHIBITOR	pemetrexed	4	CHEMBL225072	DB00642	NA	esophageal cancer	NA	gtex	Muscle_Skeletal	5_80628382:C:T	5_80628382	5	80628382	-0.00960582	0.00161757	2.88e-09	1.17e-07	13.2826	25	0.972847	-0.00499658	0.00376554	0.197021	11.4452	24	0.985467	26	Inverse variance weighted (fixed effects)
DHFR	NA	INHIBITOR	pemetrexed	4	CHEMBL225072	DB00642	NA	ovarian cancer	NA	gtex	Muscle_Skeletal	5_80628382:C:T	5_80628382	5	80628382	-0.00960582	0.00161757	2.88e-09	1.17e-07	13.2826	25	0.972847	-0.00499658	0.00376554	0.197021	11.4452	24	0.985467	26	Inverse variance weighted (fixed effects)
DHFR	NA	INHIBITOR	pemetrexed	4	CHEMBL225072	DB00642	NA	prostate cancer	NA	gtex	Muscle_Skeletal	5_80628382:C:T	5_80628382	5	80628382	-0.00960582	0.00161757	2.88e-09	1.17e-07	13.2826	25	0.972847	-0.00499658	0.00376554	0.197021	11.4452	24	0.985467	26	Inverse variance weighted (fixed effects)
DHFR	NA	INHIBITOR	pemetrexed	4	CHEMBL225072	DB00642	NA	lung cancer	NA	gtex	Muscle_Skeletal	5_80628382:C:T	5_80628382	5	80628382	-0.00960582	0.00161757	2.88e-09	1.17e-07	13.2826	25	0.972847	-0.00499658	0.00376554	0.197021	11.4452	24	0.985467	26	Inverse variance weighted (fixed effects)
DHFR	NA	INHIBITOR	pemetrexed	4	CHEMBL225072	DB00642	NA	neuroendocrine neoplasm	NA	gtex	Muscle_Skeletal	5_80628382:C:T	5_80628382	5	80628382	-0.00960582	0.00161757	2.88e-09	1.17e-07	13.2826	25	0.972847	-0.00499658	0.00376554	0.197021	11.4452	24	0.985467	26	Inverse variance weighted (fixed effects)
DHFR	NA	INHIBITOR	pemetrexed	4	CHEMBL225072	DB00642	NA	stomach neoplasm	NA	gtex	Muscle_Skeletal	5_80628382:C:T	5_80628382	5	80628382	-0.00960582	0.00161757	2.88e-09	1.17e-07	13.2826	25	0.972847	-0.00499658	0.00376554	0.197021	11.4452	24	0.985467	26	Inverse variance weighted (fixed effects)
DHFR	NA	INHIBITOR	pemetrexed	4	CHEMBL225072	DB00642	NA	metastasis	NA	gtex	Muscle_Skeletal	5_80628382:C:T	5_80628382	5	80628382	-0.00960582	0.00161757	2.88e-09	1.17e-07	13.2826	25	0.972847	-0.00499658	0.00376554	0.197021	11.4452	24	0.985467	26	Inverse variance weighted (fixed effects)
DHFR	NA	INHIBITOR	pemetrexed	4	CHEMBL225072	DB00642	NA	lung neoplasm	NA	gtex	Muscle_Skeletal	5_80628382:C:T	5_80628382	5	80628382	-0.00960582	0.00161757	2.88e-09	1.17e-07	13.2826	25	0.972847	-0.00499658	0.00376554	0.197021	11.4452	24	0.985467	26	Inverse variance weighted (fixed effects)
DHFR	NA	INHIBITOR	pemetrexed	4	CHEMBL225072	DB00642	NA	lung adenocarcinoma	NA	gtex	Muscle_Skeletal	5_80628382:C:T	5_80628382	5	80628382	-0.00960582	0.00161757	2.88e-09	1.17e-07	13.2826	25	0.972847	-0.00499658	0.00376554	0.197021	11.4452	24	0.985467	26	Inverse variance weighted (fixed effects)
DHFR	NA	INHIBITOR	pemetrexed	4	CHEMBL225072	DB00642	NA	mesothelioma	NA	gtex	Muscle_Skeletal	5_80628382:C:T	5_80628382	5	80628382	-0.00960582	0.00161757	2.88e-09	1.17e-07	13.2826	25	0.972847	-0.00499658	0.00376554	0.197021	11.4452	24	0.985467	26	Inverse variance weighted (fixed effects)
DHFR	NA	INHIBITOR	pemetrexed	4	CHEMBL225072	DB00642	NA	osteosarcoma	NA	gtex	Muscle_Skeletal	5_80628382:C:T	5_80628382	5	80628382	-0.00960582	0.00161757	2.88e-09	1.17e-07	13.2826	25	0.972847	-0.00499658	0.00376554	0.197021	11.4452	24	0.985467	26	Inverse variance weighted (fixed effects)
DHFR	NA	INHIBITOR	pemetrexed	4	CHEMBL225072	DB00642	NA	renal cell carcinoma	NA	gtex	Muscle_Skeletal	5_80628382:C:T	5_80628382	5	80628382	-0.00960582	0.00161757	2.88e-09	1.17e-07	13.2826	25	0.972847	-0.00499658	0.00376554	0.197021	11.4452	24	0.985467	26	Inverse variance weighted (fixed effects)
DHFR	NA	INHIBITOR	pemetrexed	4	CHEMBL225072	DB00642	NA	sarcoma	NA	gtex	Muscle_Skeletal	5_80628382:C:T	5_80628382	5	80628382	-0.00960582	0.00161757	2.88e-09	1.17e-07	13.2826	25	0.972847	-0.00499658	0.00376554	0.197021	11.4452	24	0.985467	26	Inverse variance weighted (fixed effects)
DHFR	NA	INHIBITOR	pemetrexed	4	CHEMBL225072	DB00642	NA	small cell lung carcinoma	NA	gtex	Muscle_Skeletal	5_80628382:C:T	5_80628382	5	80628382	-0.00960582	0.00161757	2.88e-09	1.17e-07	13.2826	25	0.972847	-0.00499658	0.00376554	0.197021	11.4452	24	0.985467	26	Inverse variance weighted (fixed effects)
DHFR	NA	INHIBITOR	pemetrexed	4	CHEMBL225072	DB00642	NA	malignant pleural mesothelioma	NA	gtex	Muscle_Skeletal	5_80628382:C:T	5_80628382	5	80628382	-0.00960582	0.00161757	2.88e-09	1.17e-07	13.2826	25	0.972847	-0.00499658	0.00376554	0.197021	11.4452	24	0.985467	26	Inverse variance weighted (fixed effects)
DHFR	NA	INHIBITOR	pemetrexed	4	CHEMBL225072	DB00642	NA	ovarian carcinoma	NA	gtex	Muscle_Skeletal	5_80628382:C:T	5_80628382	5	80628382	-0.00960582	0.00161757	2.88e-09	1.17e-07	13.2826	25	0.972847	-0.00499658	0.00376554	0.197021	11.4452	24	0.985467	26	Inverse variance weighted (fixed effects)
DHFR	NA	INHIBITOR	pemetrexed	4	CHEMBL225072	DB00642	NA	pancreatic carcinoma	NA	gtex	Muscle_Skeletal	5_80628382:C:T	5_80628382	5	80628382	-0.00960582	0.00161757	2.88e-09	1.17e-07	13.2826	25	0.972847	-0.00499658	0.00376554	0.197021	11.4452	24	0.985467	26	Inverse variance weighted (fixed effects)
DHFR	NA	INHIBITOR	pemetrexed	4	CHEMBL225072	DB00642	NA	esophageal carcinoma	NA	gtex	Muscle_Skeletal	5_80628382:C:T	5_80628382	5	80628382	-0.00960582	0.00161757	2.88e-09	1.17e-07	13.2826	25	0.972847	-0.00499658	0.00376554	0.197021	11.4452	24	0.985467	26	Inverse variance weighted (fixed effects)
DHFR	NA	INHIBITOR	pemetrexed	4	CHEMBL225072	DB00642	NA	medulloblastoma	NA	gtex	Muscle_Skeletal	5_80628382:C:T	5_80628382	5	80628382	-0.00960582	0.00161757	2.88e-09	1.17e-07	13.2826	25	0.972847	-0.00499658	0.00376554	0.197021	11.4452	24	0.985467	26	Inverse variance weighted (fixed effects)
DHFR	NA	INHIBITOR	pemetrexed	4	CHEMBL225072	DB00642	NA	large cell lung carcinoma	NA	gtex	Muscle_Skeletal	5_80628382:C:T	5_80628382	5	80628382	-0.00960582	0.00161757	2.88e-09	1.17e-07	13.2826	25	0.972847	-0.00499658	0.00376554	0.197021	11.4452	24	0.985467	26	Inverse variance weighted (fixed effects)
DHFR	NA	INHIBITOR	pemetrexed	4	CHEMBL225072	DB00642	NA	diffuse large B-cell lymphoma	NA	gtex	Muscle_Skeletal	5_80628382:C:T	5_80628382	5	80628382	-0.00960582	0.00161757	2.88e-09	1.17e-07	13.2826	25	0.972847	-0.00499658	0.00376554	0.197021	11.4452	24	0.985467	26	Inverse variance weighted (fixed effects)
DHFR	NA	INHIBITOR	pemetrexed	4	CHEMBL225072	DB00642	NA	peritoneum cancer	NA	gtex	Muscle_Skeletal	5_80628382:C:T	5_80628382	5	80628382	-0.00960582	0.00161757	2.88e-09	1.17e-07	13.2826	25	0.972847	-0.00499658	0.00376554	0.197021	11.4452	24	0.985467	26	Inverse variance weighted (fixed effects)
DHFR	NA	INHIBITOR	pemetrexed	4	CHEMBL225072	DB00642	NA	breast cancer	NA	gtex	Muscle_Skeletal	5_80628382:C:T	5_80628382	5	80628382	-0.00960582	0.00161757	2.88e-09	1.17e-07	13.2826	25	0.972847	-0.00499658	0.00376554	0.197021	11.4452	24	0.985467	26	Inverse variance weighted (fixed effects)
DHFR	NA	INHIBITOR	pemetrexed	4	CHEMBL225072	DB00642	NA	urogenital neoplasm	NA	gtex	Muscle_Skeletal	5_80628382:C:T	5_80628382	5	80628382	-0.00960582	0.00161757	2.88e-09	1.17e-07	13.2826	25	0.972847	-0.00499658	0.00376554	0.197021	11.4452	24	0.985467	26	Inverse variance weighted (fixed effects)
DHFR	NA	INHIBITOR	pemetrexed	4	CHEMBL225072	DB00642	NA	breast neoplasm	NA	gtex	Muscle_Skeletal	5_80628382:C:T	5_80628382	5	80628382	-0.00960582	0.00161757	2.88e-09	1.17e-07	13.2826	25	0.972847	-0.00499658	0.00376554	0.197021	11.4452	24	0.985467	26	Inverse variance weighted (fixed effects)
DHFR	NA	INHIBITOR	pemetrexed	4	CHEMBL225072	DB00642	NA	Fallopian Tube Carcinoma	NA	gtex	Muscle_Skeletal	5_80628382:C:T	5_80628382	5	80628382	-0.00960582	0.00161757	2.88e-09	1.17e-07	13.2826	25	0.972847	-0.00499658	0.00376554	0.197021	11.4452	24	0.985467	26	Inverse variance weighted (fixed effects)
DHFR	NA	INHIBITOR	pemetrexed	4	CHEMBL225072	DB00642	NA	Malignant Mesothelioma	NA	gtex	Muscle_Skeletal	5_80628382:C:T	5_80628382	5	80628382	-0.00960582	0.00161757	2.88e-09	1.17e-07	13.2826	25	0.972847	-0.00499658	0.00376554	0.197021	11.4452	24	0.985467	26	Inverse variance weighted (fixed effects)
DHFR	NA	INHIBITOR	pemetrexed	4	CHEMBL225072	DB00642	NA	rectum cancer	NA	gtex	Muscle_Skeletal	5_80628382:C:T	5_80628382	5	80628382	-0.00960582	0.00161757	2.88e-09	1.17e-07	13.2826	25	0.972847	-0.00499658	0.00376554	0.197021	11.4452	24	0.985467	26	Inverse variance weighted (fixed effects)
DHFR	NA	INHIBITOR	pemetrexed	4	CHEMBL225072	DB00642	NA	leptomeningeal metastasis	NA	gtex	Muscle_Skeletal	5_80628382:C:T	5_80628382	5	80628382	-0.00960582	0.00161757	2.88e-09	1.17e-07	13.2826	25	0.972847	-0.00499658	0.00376554	0.197021	11.4452	24	0.985467	26	Inverse variance weighted (fixed effects)
DHFR	NA	INHIBITOR	pemetrexed	4	CHEMBL225072	DB00642	NA	non-small cell lung carcinoma	NA	gtex	Muscle_Skeletal	5_80628382:C:T	5_80628382	5	80628382	-0.00960582	0.00161757	2.88e-09	1.17e-07	13.2826	25	0.972847	-0.00499658	0.00376554	0.197021	11.4452	24	0.985467	26	Inverse variance weighted (fixed effects)
DHFR	NA	INHIBITOR	pemetrexed	4	CHEMBL225072	DB00642	NA	head and neck malignant neoplasia	NA	gtex	Muscle_Skeletal	5_80628382:C:T	5_80628382	5	80628382	-0.00960582	0.00161757	2.88e-09	1.17e-07	13.2826	25	0.972847	-0.00499658	0.00376554	0.197021	11.4452	24	0.985467	26	Inverse variance weighted (fixed effects)
DHFR	NA	INHIBITOR	pemetrexed	4	CHEMBL225072	DB00642	NA	neoplasm	NA	gtex	Muscle_Skeletal	5_80628382:C:T	5_80628382	5	80628382	-0.00960582	0.00161757	2.88e-09	1.17e-07	13.2826	25	0.972847	-0.00499658	0.00376554	0.197021	11.4452	24	0.985467	26	Inverse variance weighted (fixed effects)
DHFR	NA	INHIBITOR	pemetrexed	4	CHEMBL225072	DB00642	NA	cervical adenocarcinoma	NA	gtex	Muscle_Skeletal	5_80628382:C:T	5_80628382	5	80628382	-0.00960582	0.00161757	2.88e-09	1.17e-07	13.2826	25	0.972847	-0.00499658	0.00376554	0.197021	11.4452	24	0.985467	26	Inverse variance weighted (fixed effects)
DHFR	NA	INHIBITOR	pemetrexed	4	CHEMBL225072	DB00642	NA	biliary tract cancer	NA	gtex	Muscle_Skeletal	5_80628382:C:T	5_80628382	5	80628382	-0.00960582	0.00161757	2.88e-09	1.17e-07	13.2826	25	0.972847	-0.00499658	0.00376554	0.197021	11.4452	24	0.985467	26	Inverse variance weighted (fixed effects)
DHFR	NA	INHIBITOR	pemetrexed	4	CHEMBL225072	DB00642	NA	colorectal neoplasm	NA	gtex	Muscle_Skeletal	5_80628382:C:T	5_80628382	5	80628382	-0.00960582	0.00161757	2.88e-09	1.17e-07	13.2826	25	0.972847	-0.00499658	0.00376554	0.197021	11.4452	24	0.985467	26	Inverse variance weighted (fixed effects)
DHFR	NA	INHIBITOR	pemetrexed	4	CHEMBL225072	DB00642	NA	nasopharyngeal neoplasm	NA	gtex	Muscle_Skeletal	5_80628382:C:T	5_80628382	5	80628382	-0.00960582	0.00161757	2.88e-09	1.17e-07	13.2826	25	0.972847	-0.00499658	0.00376554	0.197021	11.4452	24	0.985467	26	Inverse variance weighted (fixed effects)
DHFR	NA	INHIBITOR	pemetrexed	4	CHEMBL225072	DB00642	NA	upper aerodigestive tract neoplasm	NA	gtex	Muscle_Skeletal	5_80628382:C:T	5_80628382	5	80628382	-0.00960582	0.00161757	2.88e-09	1.17e-07	13.2826	25	0.972847	-0.00499658	0.00376554	0.197021	11.4452	24	0.985467	26	Inverse variance weighted (fixed effects)
DHFR	NA	INHIBITOR	pemetrexed	4	CHEMBL225072	DB00642	NA	malignant peritoneal mesothelioma	NA	gtex	Muscle_Skeletal	5_80628382:C:T	5_80628382	5	80628382	-0.00960582	0.00161757	2.88e-09	1.17e-07	13.2826	25	0.972847	-0.00499658	0.00376554	0.197021	11.4452	24	0.985467	26	Inverse variance weighted (fixed effects)
DHFR	NA	INHIBITOR	pemetrexed	4	CHEMBL225072	DB00642	NA	squamous cell lung carcinoma	NA	gtex	Muscle_Skeletal	5_80628382:C:T	5_80628382	5	80628382	-0.00960582	0.00161757	2.88e-09	1.17e-07	13.2826	25	0.972847	-0.00499658	0.00376554	0.197021	11.4452	24	0.985467	26	Inverse variance weighted (fixed effects)
DHFR	NA	INHIBITOR	pemetrexed	4	CHEMBL225072	DB00642	NA	male breast carcinoma	NA	gtex	Muscle_Skeletal	5_80628382:C:T	5_80628382	5	80628382	-0.00960582	0.00161757	2.88e-09	1.17e-07	13.2826	25	0.972847	-0.00499658	0.00376554	0.197021	11.4452	24	0.985467	26	Inverse variance weighted (fixed effects)
DHFR	NA	INHIBITOR	pemetrexed	4	CHEMBL225072	DB00642	NA	urothelial carcinoma	NA	gtex	Muscle_Skeletal	5_80628382:C:T	5_80628382	5	80628382	-0.00960582	0.00161757	2.88e-09	1.17e-07	13.2826	25	0.972847	-0.00499658	0.00376554	0.197021	11.4452	24	0.985467	26	Inverse variance weighted (fixed effects)
DHFR	NA	INHIBITOR	pemetrexed monohydrate	4	CHEMBL5315053	NA	NA	mesothelioma	NA	gtex	Muscle_Skeletal	5_80628382:C:T	5_80628382	5	80628382	-0.00960582	0.00161757	2.88e-09	1.17e-07	13.2826	25	0.972847	-0.00499658	0.00376554	0.197021	11.4452	24	0.985467	26	Inverse variance weighted (fixed effects)
DHFR	NA	INHIBITOR	pemetrexed monohydrate	4	CHEMBL5315053	NA	NA	Malignant Mesothelioma	NA	gtex	Muscle_Skeletal	5_80628382:C:T	5_80628382	5	80628382	-0.00960582	0.00161757	2.88e-09	1.17e-07	13.2826	25	0.972847	-0.00499658	0.00376554	0.197021	11.4452	24	0.985467	26	Inverse variance weighted (fixed effects)
DHFR	NA	INHIBITOR	pemetrexed monohydrate	4	CHEMBL5315053	NA	NA	non-small cell lung carcinoma	NA	gtex	Muscle_Skeletal	5_80628382:C:T	5_80628382	5	80628382	-0.00960582	0.00161757	2.88e-09	1.17e-07	13.2826	25	0.972847	-0.00499658	0.00376554	0.197021	11.4452	24	0.985467	26	Inverse variance weighted (fixed effects)
DHFR	NA	INHIBITOR	pemetrexed dipotassium	4	CHEMBL6068329	NA	NA	lung large cell carcinoma	NA	gtex	Muscle_Skeletal	5_80628382:C:T	5_80628382	5	80628382	-0.00960582	0.00161757	2.88e-09	1.17e-07	13.2826	25	0.972847	-0.00499658	0.00376554	0.197021	11.4452	24	0.985467	26	Inverse variance weighted (fixed effects)
DHFR	Negative modulator	INHIBITOR	pyrimethamine	4	CHEMBL36	DB00205	CHEMBL36	schizophrenia	F20	gtex	Muscle_Skeletal	5_80628382:C:T	5_80628382	5	80628382	-0.00960582	0.00161757	2.88e-09	1.17e-07	13.2826	25	0.972847	-0.00499658	0.00376554	0.197021	11.4452	24	0.985467	26	Inverse variance weighted (fixed effects)
DHFR	Negative modulator	INHIBITOR	pyrimethamine	4	CHEMBL36	DB00205	CHEMBL36	depressive disorder	F34	gtex	Muscle_Skeletal	5_80628382:C:T	5_80628382	5	80628382	-0.00960582	0.00161757	2.88e-09	1.17e-07	13.2826	25	0.972847	-0.00499658	0.00376554	0.197021	11.4452	24	0.985467	26	Inverse variance weighted (fixed effects)
DHFR	Negative modulator	INHIBITOR	pyrimethamine	4	CHEMBL36	DB00205	CHEMBL36	depressive disorder	F33	gtex	Muscle_Skeletal	5_80628382:C:T	5_80628382	5	80628382	-0.00960582	0.00161757	2.88e-09	1.17e-07	13.2826	25	0.972847	-0.00499658	0.00376554	0.197021	11.4452	24	0.985467	26	Inverse variance weighted (fixed effects)
DHFR	Negative modulator	INHIBITOR	pyrimethamine	4	CHEMBL36	DB00205	CHEMBL36	depressive disorder	CUSTOM_DEPRESSION	gtex	Muscle_Skeletal	5_80628382:C:T	5_80628382	5	80628382	-0.00960582	0.00161757	2.88e-09	1.17e-07	13.2826	25	0.972847	-0.00499658	0.00376554	0.197021	11.4452	24	0.985467	26	Inverse variance weighted (fixed effects)
DHFR	Negative modulator	INHIBITOR	pyrimethamine	4	CHEMBL36	DB00205	CHEMBL36	Chorioretinitis	H30	gtex	Muscle_Skeletal	5_80628382:C:T	5_80628382	5	80628382	-0.00960582	0.00161757	2.88e-09	1.17e-07	13.2826	25	0.972847	-0.00499658	0.00376554	0.197021	11.4452	24	0.985467	26	Inverse variance weighted (fixed effects)
DHFR	Negative modulator	INHIBITOR	pyrimethamine	4	CHEMBL36	DB00205	CHEMBL36	depressive disorder	F32	gtex	Muscle_Skeletal	5_80628382:C:T	5_80628382	5	80628382	-0.00960582	0.00161757	2.88e-09	1.17e-07	13.2826	25	0.972847	-0.00499658	0.00376554	0.197021	11.4452	24	0.985467	26	Inverse variance weighted (fixed effects)
DHFR	Other	MODULATOR	aminosalicylic acid	4	CHEMBL1169	DB00233	CHEMBL1169	ulcerative colitis	CUSTOM_IBD	gtex	Muscle_Skeletal	5_80628382:C:T	5_80628382	5	80628382	-0.00960582	0.00161757	2.88e-09	1.17e-07	13.2826	25	0.972847	-0.00499658	0.00376554	0.197021	11.4452	24	0.985467	26	Inverse variance weighted (fixed effects)
DHFR	Other	MODULATOR	aminosalicylic acid	4	CHEMBL1169	DB00233	CHEMBL1169	Crohn's disease	K51	gtex	Muscle_Skeletal	5_80628382:C:T	5_80628382	5	80628382	-0.00960582	0.00161757	2.88e-09	1.17e-07	13.2826	25	0.972847	-0.00499658	0.00376554	0.197021	11.4452	24	0.985467	26	Inverse variance weighted (fixed effects)
DHFR	Other	MODULATOR	aminosalicylic acid	4	CHEMBL1169	DB00233	CHEMBL1169	Crohn's disease	K50	gtex	Muscle_Skeletal	5_80628382:C:T	5_80628382	5	80628382	-0.00960582	0.00161757	2.88e-09	1.17e-07	13.2826	25	0.972847	-0.00499658	0.00376554	0.197021	11.4452	24	0.985467	26	Inverse variance weighted (fixed effects)
DHFR	Other	MODULATOR	aminosalicylic acid	4	CHEMBL1169	DB00233	CHEMBL1169	Crohn's disease	CUSTOM_IBD	gtex	Muscle_Skeletal	5_80628382:C:T	5_80628382	5	80628382	-0.00960582	0.00161757	2.88e-09	1.17e-07	13.2826	25	0.972847	-0.00499658	0.00376554	0.197021	11.4452	24	0.985467	26	Inverse variance weighted (fixed effects)
DHFR	Other	MODULATOR	aminosalicylic acid	4	CHEMBL1169	DB00233	CHEMBL1169	ulcerative colitis	K51	gtex	Muscle_Skeletal	5_80628382:C:T	5_80628382	5	80628382	-0.00960582	0.00161757	2.88e-09	1.17e-07	13.2826	25	0.972847	-0.00499658	0.00376554	0.197021	11.4452	24	0.985467	26	Inverse variance weighted (fixed effects)
DHFR	Other	MODULATOR	aminosalicylic acid	4	CHEMBL1169	DB00233	CHEMBL1169	ulcerative colitis	K50	gtex	Muscle_Skeletal	5_80628382:C:T	5_80628382	5	80628382	-0.00960582	0.00161757	2.88e-09	1.17e-07	13.2826	25	0.972847	-0.00499658	0.00376554	0.197021	11.4452	24	0.985467	26	Inverse variance weighted (fixed effects)
DHFR	Other	MODULATOR	trimethoprim	4	CHEMBL22	DB00440	CHEMBL22	Eczematoid dermatitis	L30	gtex	Muscle_Skeletal	5_80628382:C:T	5_80628382	5	80628382	-0.00960582	0.00161757	2.88e-09	1.17e-07	13.2826	25	0.972847	-0.00499658	0.00376554	0.197021	11.4452	24	0.985467	26	Inverse variance weighted (fixed effects)
DHFR	Other	MODULATOR	trimethoprim	4	CHEMBL22	DB00440	CHEMBL22	type 1 diabetes mellitus	E10	gtex	Muscle_Skeletal	5_80628382:C:T	5_80628382	5	80628382	-0.00960582	0.00161757	2.88e-09	1.17e-07	13.2826	25	0.972847	-0.00499658	0.00376554	0.197021	11.4452	24	0.985467	26	Inverse variance weighted (fixed effects)
DHFR	Other	MODULATOR	trimethoprim	4	CHEMBL22	DB00440	CHEMBL22	cystic fibrosis	E84	gtex	Muscle_Skeletal	5_80628382:C:T	5_80628382	5	80628382	-0.00960582	0.00161757	2.88e-09	1.17e-07	13.2826	25	0.972847	-0.00499658	0.00376554	0.197021	11.4452	24	0.985467	26	Inverse variance weighted (fixed effects)
DHFR	Other	MODULATOR	trimethoprim	4	CHEMBL22	DB00440	CHEMBL22	idiopathic pulmonary fibrosis	J84	gtex	Muscle_Skeletal	5_80628382:C:T	5_80628382	5	80628382	-0.00960582	0.00161757	2.88e-09	1.17e-07	13.2826	25	0.972847	-0.00499658	0.00376554	0.197021	11.4452	24	0.985467	26	Inverse variance weighted (fixed effects)
DHFR	Other	MODULATOR	trimethoprim	4	CHEMBL22	DB00440	CHEMBL22	bacteriemia	R78	gtex	Muscle_Skeletal	5_80628382:C:T	5_80628382	5	80628382	-0.00960582	0.00161757	2.88e-09	1.17e-07	13.2826	25	0.972847	-0.00499658	0.00376554	0.197021	11.4452	24	0.985467	26	Inverse variance weighted (fixed effects)
DHFR	Other	MODULATOR	trimethoprim	4	CHEMBL22	DB00440	CHEMBL22	urinary tract infection	N39	gtex	Muscle_Skeletal	5_80628382:C:T	5_80628382	5	80628382	-0.00960582	0.00161757	2.88e-09	1.17e-07	13.2826	25	0.972847	-0.00499658	0.00376554	0.197021	11.4452	24	0.985467	26	Inverse variance weighted (fixed effects)
DHFR	Other	MODULATOR	trimethoprim	4	CHEMBL22	DB00440	CHEMBL22	atopic eczema	L30	gtex	Muscle_Skeletal	5_80628382:C:T	5_80628382	5	80628382	-0.00960582	0.00161757	2.88e-09	1.17e-07	13.2826	25	0.972847	-0.00499658	0.00376554	0.197021	11.4452	24	0.985467	26	Inverse variance weighted (fixed effects)
DHFR	Other	MODULATOR	trimethoprim	4	CHEMBL22	DB00440	CHEMBL22	atopic eczema	L20	gtex	Muscle_Skeletal	5_80628382:C:T	5_80628382	5	80628382	-0.00960582	0.00161757	2.88e-09	1.17e-07	13.2826	25	0.972847	-0.00499658	0.00376554	0.197021	11.4452	24	0.985467	26	Inverse variance weighted (fixed effects)
DHFR	Other	MODULATOR	trimethoprim	4	CHEMBL22	DB00440	CHEMBL22	epidermolysis bullosa	Q81	gtex	Muscle_Skeletal	5_80628382:C:T	5_80628382	5	80628382	-0.00960582	0.00161757	2.88e-09	1.17e-07	13.2826	25	0.972847	-0.00499658	0.00376554	0.197021	11.4452	24	0.985467	26	Inverse variance weighted (fixed effects)
DHFR	Other	MODULATOR	trimethoprim	4	CHEMBL22	DB00440	CHEMBL22	pyelonephritis	N10	gtex	Muscle_Skeletal	5_80628382:C:T	5_80628382	5	80628382	-0.00960582	0.00161757	2.88e-09	1.17e-07	13.2826	25	0.972847	-0.00499658	0.00376554	0.197021	11.4452	24	0.985467	26	Inverse variance weighted (fixed effects)
DHFR	Other	MODULATOR	trimethoprim	4	CHEMBL22	DB00440	CHEMBL22	pyelonephritis	N12	gtex	Muscle_Skeletal	5_80628382:C:T	5_80628382	5	80628382	-0.00960582	0.00161757	2.88e-09	1.17e-07	13.2826	25	0.972847	-0.00499658	0.00376554	0.197021	11.4452	24	0.985467	26	Inverse variance weighted (fixed effects)
DHFR	Other	MODULATOR	trimethoprim	4	CHEMBL22	DB00440	CHEMBL22	Eczematoid dermatitis	L27	gtex	Muscle_Skeletal	5_80628382:C:T	5_80628382	5	80628382	-0.00960582	0.00161757	2.88e-09	1.17e-07	13.2826	25	0.972847	-0.00499658	0.00376554	0.197021	11.4452	24	0.985467	26	Inverse variance weighted (fixed effects)
DHFR	Other	MODULATOR	trimethoprim	4	CHEMBL22	DB00440	CHEMBL22	pyelonephritis	N16	gtex	Muscle_Skeletal	5_80628382:C:T	5_80628382	5	80628382	-0.00960582	0.00161757	2.88e-09	1.17e-07	13.2826	25	0.972847	-0.00499658	0.00376554	0.197021	11.4452	24	0.985467	26	Inverse variance weighted (fixed effects)
DHFR	Other	MODULATOR	leucovorin	4	CHEMBL1679	DB00650	CHEMBL1679	uveitis	H20	gtex	Muscle_Skeletal	5_80628382:C:T	5_80628382	5	80628382	-0.00960582	0.00161757	2.88e-09	1.17e-07	13.2826	25	0.972847	-0.00499658	0.00376554	0.197021	11.4452	24	0.985467	26	Inverse variance weighted (fixed effects)
DHFR	Other	MODULATOR	leucovorin	4	CHEMBL1679	DB00650	CHEMBL1679	peripheral neuropathy	G64	gtex	Muscle_Skeletal	5_80628382:C:T	5_80628382	5	80628382	-0.00960582	0.00161757	2.88e-09	1.17e-07	13.2826	25	0.972847	-0.00499658	0.00376554	0.197021	11.4452	24	0.985467	26	Inverse variance weighted (fixed effects)
DHFR	Other	MODULATOR	leucovorin	4	CHEMBL1679	DB00650	CHEMBL1679	biliary tract disease	K83	gtex	Muscle_Skeletal	5_80628382:C:T	5_80628382	5	80628382	-0.00960582	0.00161757	2.88e-09	1.17e-07	13.2826	25	0.972847	-0.00499658	0.00376554	0.197021	11.4452	24	0.985467	26	Inverse variance weighted (fixed effects)
DHFR	Other	MODULATOR	leucovorin	4	CHEMBL1679	DB00650	CHEMBL1679	autism	F84	gtex	Muscle_Skeletal	5_80628382:C:T	5_80628382	5	80628382	-0.00960582	0.00161757	2.88e-09	1.17e-07	13.2826	25	0.972847	-0.00499658	0.00376554	0.197021	11.4452	24	0.985467	26	Inverse variance weighted (fixed effects)
DHFR	Other	MODULATOR	leucovorin	4	CHEMBL1679	DB00650	CHEMBL1679	Asperger syndrome	F84	gtex	Muscle_Skeletal	5_80628382:C:T	5_80628382	5	80628382	-0.00960582	0.00161757	2.88e-09	1.17e-07	13.2826	25	0.972847	-0.00499658	0.00376554	0.197021	11.4452	24	0.985467	26	Inverse variance weighted (fixed effects)
DHFR	Other	MODULATOR	leucovorin	4	CHEMBL1679	DB00650	CHEMBL1679	rheumatoid arthritis	CUSTOM_RA	gtex	Muscle_Skeletal	5_80628382:C:T	5_80628382	5	80628382	-0.00960582	0.00161757	2.88e-09	1.17e-07	13.2826	25	0.972847	-0.00499658	0.00376554	0.197021	11.4452	24	0.985467	26	Inverse variance weighted (fixed effects)
DHFR	Other	MODULATOR	leucovorin	4	CHEMBL1679	DB00650	CHEMBL1679	myelodysplastic syndrome	Q93	gtex	Muscle_Skeletal	5_80628382:C:T	5_80628382	5	80628382	-0.00960582	0.00161757	2.88e-09	1.17e-07	13.2826	25	0.972847	-0.00499658	0.00376554	0.197021	11.4452	24	0.985467	26	Inverse variance weighted (fixed effects)
DHFR	Other	MODULATOR	leucovorin	4	CHEMBL1679	DB00650	CHEMBL1679	rheumatoid arthritis	M06	gtex	Muscle_Skeletal	5_80628382:C:T	5_80628382	5	80628382	-0.00960582	0.00161757	2.88e-09	1.17e-07	13.2826	25	0.972847	-0.00499658	0.00376554	0.197021	11.4452	24	0.985467	26	Inverse variance weighted (fixed effects)
DHFR	Other	MODULATOR	leucovorin	4	CHEMBL1679	DB00650	CHEMBL1679	rheumatoid arthritis	M05	gtex	Muscle_Skeletal	5_80628382:C:T	5_80628382	5	80628382	-0.00960582	0.00161757	2.88e-09	1.17e-07	13.2826	25	0.972847	-0.00499658	0.00376554	0.197021	11.4452	24	0.985467	26	Inverse variance weighted (fixed effects)
DHFR	Other	MODULATOR	leucovorin	4	CHEMBL1679	DB00650	CHEMBL1679	peripheral neuropathy	G62	gtex	Muscle_Skeletal	5_80628382:C:T	5_80628382	5	80628382	-0.00960582	0.00161757	2.88e-09	1.17e-07	13.2826	25	0.972847	-0.00499658	0.00376554	0.197021	11.4452	24	0.985467	26	Inverse variance weighted (fixed effects)
DHFR	Other	MODULATOR	leucovorin	4	CHEMBL1679	DB00650	CHEMBL1679	Down syndrome	Q90	gtex	Muscle_Skeletal	5_80628382:C:T	5_80628382	5	80628382	-0.00960582	0.00161757	2.88e-09	1.17e-07	13.2826	25	0.972847	-0.00499658	0.00376554	0.197021	11.4452	24	0.985467	26	Inverse variance weighted (fixed effects)
DHFR	NA	INHIBITOR	pemetrexed disodium	4	CHEMBL2360464	NA	NA	lung adenocarcinoma	NA	gtex	Brain_Caudate_basal_ganglia	5_80654962:G:A	5_80654962	5	80654962	-0.00960582	0.00161757	2.88e-09	1.17e-07	13.2826	25	0.972847	-0.00499658	0.00376554	0.197021	11.4452	24	0.985467	26	Inverse variance weighted (fixed effects)
DHFR	NA	INHIBITOR	pemetrexed disodium	4	CHEMBL2360464	NA	NA	bronchoalveolar adenocarcinoma	NA	gtex	Brain_Caudate_basal_ganglia	5_80654962:G:A	5_80654962	5	80654962	-0.00960582	0.00161757	2.88e-09	1.17e-07	13.2826	25	0.972847	-0.00499658	0.00376554	0.197021	11.4452	24	0.985467	26	Inverse variance weighted (fixed effects)
DHFR	NA	INHIBITOR	pemetrexed disodium	4	CHEMBL2360464	NA	NA	large cell lung carcinoma	NA	gtex	Brain_Caudate_basal_ganglia	5_80654962:G:A	5_80654962	5	80654962	-0.00960582	0.00161757	2.88e-09	1.17e-07	13.2826	25	0.972847	-0.00499658	0.00376554	0.197021	11.4452	24	0.985467	26	Inverse variance weighted (fixed effects)
DHFR	NA	INHIBITOR	pemetrexed disodium	4	CHEMBL2360464	NA	NA	non-small cell lung carcinoma	NA	gtex	Brain_Caudate_basal_ganglia	5_80654962:G:A	5_80654962	5	80654962	-0.00960582	0.00161757	2.88e-09	1.17e-07	13.2826	25	0.972847	-0.00499658	0.00376554	0.197021	11.4452	24	0.985467	26	Inverse variance weighted (fixed effects)
DHFR	NA	INHIBITOR	pemetrexed disodium	4	CHEMBL2360464	NA	NA	head and neck malignant neoplasia	NA	gtex	Brain_Caudate_basal_ganglia	5_80654962:G:A	5_80654962	5	80654962	-0.00960582	0.00161757	2.88e-09	1.17e-07	13.2826	25	0.972847	-0.00499658	0.00376554	0.197021	11.4452	24	0.985467	26	Inverse variance weighted (fixed effects)
DHFR	NA	INHIBITOR	pemetrexed disodium	4	CHEMBL2360464	NA	NA	urothelial carcinoma	NA	gtex	Brain_Caudate_basal_ganglia	5_80654962:G:A	5_80654962	5	80654962	-0.00960582	0.00161757	2.88e-09	1.17e-07	13.2826	25	0.972847	-0.00499658	0.00376554	0.197021	11.4452	24	0.985467	26	Inverse variance weighted (fixed effects)
DHFR	NA	INHIBITOR	pemetrexed disodium	4	CHEMBL2360464	NA	NA	ovarian cancer	NA	gtex	Brain_Caudate_basal_ganglia	5_80654962:G:A	5_80654962	5	80654962	-0.00960582	0.00161757	2.88e-09	1.17e-07	13.2826	25	0.972847	-0.00499658	0.00376554	0.197021	11.4452	24	0.985467	26	Inverse variance weighted (fixed effects)
DHFR	NA	INHIBITOR	pemetrexed disodium	4	CHEMBL2360464	NA	NA	prostate cancer	NA	gtex	Brain_Caudate_basal_ganglia	5_80654962:G:A	5_80654962	5	80654962	-0.00960582	0.00161757	2.88e-09	1.17e-07	13.2826	25	0.972847	-0.00499658	0.00376554	0.197021	11.4452	24	0.985467	26	Inverse variance weighted (fixed effects)
DHFR	NA	INHIBITOR	pemetrexed disodium	4	CHEMBL2360464	NA	NA	urethra cancer	NA	gtex	Brain_Caudate_basal_ganglia	5_80654962:G:A	5_80654962	5	80654962	-0.00960582	0.00161757	2.88e-09	1.17e-07	13.2826	25	0.972847	-0.00499658	0.00376554	0.197021	11.4452	24	0.985467	26	Inverse variance weighted (fixed effects)
DHFR	NA	INHIBITOR	pemetrexed disodium	4	CHEMBL2360464	NA	NA	salivary gland cancer	NA	gtex	Brain_Caudate_basal_ganglia	5_80654962:G:A	5_80654962	5	80654962	-0.00960582	0.00161757	2.88e-09	1.17e-07	13.2826	25	0.972847	-0.00499658	0.00376554	0.197021	11.4452	24	0.985467	26	Inverse variance weighted (fixed effects)
DHFR	NA	INHIBITOR	pemetrexed disodium	4	CHEMBL2360464	NA	NA	pancreatic carcinoma	NA	gtex	Brain_Caudate_basal_ganglia	5_80654962:G:A	5_80654962	5	80654962	-0.00960582	0.00161757	2.88e-09	1.17e-07	13.2826	25	0.972847	-0.00499658	0.00376554	0.197021	11.4452	24	0.985467	26	Inverse variance weighted (fixed effects)
DHFR	NA	INHIBITOR	pemetrexed disodium	4	CHEMBL2360464	NA	NA	malignant pleural mesothelioma	NA	gtex	Brain_Caudate_basal_ganglia	5_80654962:G:A	5_80654962	5	80654962	-0.00960582	0.00161757	2.88e-09	1.17e-07	13.2826	25	0.972847	-0.00499658	0.00376554	0.197021	11.4452	24	0.985467	26	Inverse variance weighted (fixed effects)
DHFR	NA	INHIBITOR	pemetrexed disodium	4	CHEMBL2360464	NA	NA	Thymoma	NA	gtex	Brain_Caudate_basal_ganglia	5_80654962:G:A	5_80654962	5	80654962	-0.00960582	0.00161757	2.88e-09	1.17e-07	13.2826	25	0.972847	-0.00499658	0.00376554	0.197021	11.4452	24	0.985467	26	Inverse variance weighted (fixed effects)
DHFR	NA	INHIBITOR	pemetrexed disodium	4	CHEMBL2360464	NA	NA	gastric cancer	NA	gtex	Brain_Caudate_basal_ganglia	5_80654962:G:A	5_80654962	5	80654962	-0.00960582	0.00161757	2.88e-09	1.17e-07	13.2826	25	0.972847	-0.00499658	0.00376554	0.197021	11.4452	24	0.985467	26	Inverse variance weighted (fixed effects)
DHFR	NA	INHIBITOR	pemetrexed disodium	4	CHEMBL2360464	NA	NA	urinary bladder cancer	NA	gtex	Brain_Caudate_basal_ganglia	5_80654962:G:A	5_80654962	5	80654962	-0.00960582	0.00161757	2.88e-09	1.17e-07	13.2826	25	0.972847	-0.00499658	0.00376554	0.197021	11.4452	24	0.985467	26	Inverse variance weighted (fixed effects)
DHFR	NA	INHIBITOR	pemetrexed disodium	4	CHEMBL2360464	NA	NA	colorectal cancer	NA	gtex	Brain_Caudate_basal_ganglia	5_80654962:G:A	5_80654962	5	80654962	-0.00960582	0.00161757	2.88e-09	1.17e-07	13.2826	25	0.972847	-0.00499658	0.00376554	0.197021	11.4452	24	0.985467	26	Inverse variance weighted (fixed effects)
DHFR	NA	INHIBITOR	pemetrexed disodium	4	CHEMBL2360464	NA	NA	sarcoma	NA	gtex	Brain_Caudate_basal_ganglia	5_80654962:G:A	5_80654962	5	80654962	-0.00960582	0.00161757	2.88e-09	1.17e-07	13.2826	25	0.972847	-0.00499658	0.00376554	0.197021	11.4452	24	0.985467	26	Inverse variance weighted (fixed effects)
DHFR	NA	INHIBITOR	pemetrexed disodium	4	CHEMBL2360464	NA	NA	breast cancer	NA	gtex	Brain_Caudate_basal_ganglia	5_80654962:G:A	5_80654962	5	80654962	-0.00960582	0.00161757	2.88e-09	1.17e-07	13.2826	25	0.972847	-0.00499658	0.00376554	0.197021	11.4452	24	0.985467	26	Inverse variance weighted (fixed effects)
DHFR	NA	INHIBITOR	pemetrexed disodium	4	CHEMBL2360464	NA	NA	Thymic Carcinoma	NA	gtex	Brain_Caudate_basal_ganglia	5_80654962:G:A	5_80654962	5	80654962	-0.00960582	0.00161757	2.88e-09	1.17e-07	13.2826	25	0.972847	-0.00499658	0.00376554	0.197021	11.4452	24	0.985467	26	Inverse variance weighted (fixed effects)
DHFR	NA	INHIBITOR	pemetrexed disodium	4	CHEMBL2360464	NA	NA	colorectal adenocarcinoma	NA	gtex	Brain_Caudate_basal_ganglia	5_80654962:G:A	5_80654962	5	80654962	-0.00960582	0.00161757	2.88e-09	1.17e-07	13.2826	25	0.972847	-0.00499658	0.00376554	0.197021	11.4452	24	0.985467	26	Inverse variance weighted (fixed effects)
DHFR	NA	INHIBITOR	pemetrexed disodium	4	CHEMBL2360464	NA	NA	gestational trophoblastic neoplasm	NA	gtex	Brain_Caudate_basal_ganglia	5_80654962:G:A	5_80654962	5	80654962	-0.00960582	0.00161757	2.88e-09	1.17e-07	13.2826	25	0.972847	-0.00499658	0.00376554	0.197021	11.4452	24	0.985467	26	Inverse variance weighted (fixed effects)
DHFR	NA	INHIBITOR	pemetrexed disodium	4	CHEMBL2360464	NA	NA	endometrial cancer	NA	gtex	Brain_Caudate_basal_ganglia	5_80654962:G:A	5_80654962	5	80654962	-0.00960582	0.00161757	2.88e-09	1.17e-07	13.2826	25	0.972847	-0.00499658	0.00376554	0.197021	11.4452	24	0.985467	26	Inverse variance weighted (fixed effects)
DHFR	NA	INHIBITOR	pemetrexed disodium	4	CHEMBL2360464	NA	NA	lung cancer	NA	gtex	Brain_Caudate_basal_ganglia	5_80654962:G:A	5_80654962	5	80654962	-0.00960582	0.00161757	2.88e-09	1.17e-07	13.2826	25	0.972847	-0.00499658	0.00376554	0.197021	11.4452	24	0.985467	26	Inverse variance weighted (fixed effects)
DHFR	NA	INHIBITOR	pemetrexed disodium	4	CHEMBL2360464	NA	NA	salivary gland carcinoma	NA	gtex	Brain_Caudate_basal_ganglia	5_80654962:G:A	5_80654962	5	80654962	-0.00960582	0.00161757	2.88e-09	1.17e-07	13.2826	25	0.972847	-0.00499658	0.00376554	0.197021	11.4452	24	0.985467	26	Inverse variance weighted (fixed effects)
DHFR	NA	INHIBITOR	pemetrexed disodium	4	CHEMBL2360464	NA	NA	urogenital neoplasm	NA	gtex	Brain_Caudate_basal_ganglia	5_80654962:G:A	5_80654962	5	80654962	-0.00960582	0.00161757	2.88e-09	1.17e-07	13.2826	25	0.972847	-0.00499658	0.00376554	0.197021	11.4452	24	0.985467	26	Inverse variance weighted (fixed effects)
DHFR	NA	INHIBITOR	pemetrexed disodium	4	CHEMBL2360464	NA	NA	mesothelioma	NA	gtex	Brain_Caudate_basal_ganglia	5_80654962:G:A	5_80654962	5	80654962	-0.00960582	0.00161757	2.88e-09	1.17e-07	13.2826	25	0.972847	-0.00499658	0.00376554	0.197021	11.4452	24	0.985467	26	Inverse variance weighted (fixed effects)
DHFR	NA	INHIBITOR	pemetrexed disodium	4	CHEMBL2360464	NA	NA	pancreatic neoplasm	NA	gtex	Brain_Caudate_basal_ganglia	5_80654962:G:A	5_80654962	5	80654962	-0.00960582	0.00161757	2.88e-09	1.17e-07	13.2826	25	0.972847	-0.00499658	0.00376554	0.197021	11.4452	24	0.985467	26	Inverse variance weighted (fixed effects)
DHFR	NA	INHIBITOR	pemetrexed disodium	4	CHEMBL2360464	NA	NA	lung neoplasm	NA	gtex	Brain_Caudate_basal_ganglia	5_80654962:G:A	5_80654962	5	80654962	-0.00960582	0.00161757	2.88e-09	1.17e-07	13.2826	25	0.972847	-0.00499658	0.00376554	0.197021	11.4452	24	0.985467	26	Inverse variance weighted (fixed effects)
DHFR	NA	INHIBITOR	pemetrexed disodium	4	CHEMBL2360464	NA	NA	cervical cancer	NA	gtex	Brain_Caudate_basal_ganglia	5_80654962:G:A	5_80654962	5	80654962	-0.00960582	0.00161757	2.88e-09	1.17e-07	13.2826	25	0.972847	-0.00499658	0.00376554	0.197021	11.4452	24	0.985467	26	Inverse variance weighted (fixed effects)
DHFR	NA	INHIBITOR	pemetrexed disodium	4	CHEMBL2360464	NA	NA	Malignant Mesothelioma	NA	gtex	Brain_Caudate_basal_ganglia	5_80654962:G:A	5_80654962	5	80654962	-0.00960582	0.00161757	2.88e-09	1.17e-07	13.2826	25	0.972847	-0.00499658	0.00376554	0.197021	11.4452	24	0.985467	26	Inverse variance weighted (fixed effects)
DHFR	NA	INHIBITOR	pemetrexed disodium	4	CHEMBL2360464	NA	NA	metastasis	NA	gtex	Brain_Caudate_basal_ganglia	5_80654962:G:A	5_80654962	5	80654962	-0.00960582	0.00161757	2.88e-09	1.17e-07	13.2826	25	0.972847	-0.00499658	0.00376554	0.197021	11.4452	24	0.985467	26	Inverse variance weighted (fixed effects)
DHFR	NA	INHIBITOR	pemetrexed disodium	4	CHEMBL2360464	NA	NA	peritoneum cancer	NA	gtex	Brain_Caudate_basal_ganglia	5_80654962:G:A	5_80654962	5	80654962	-0.00960582	0.00161757	2.88e-09	1.17e-07	13.2826	25	0.972847	-0.00499658	0.00376554	0.197021	11.4452	24	0.985467	26	Inverse variance weighted (fixed effects)
DHFR	NA	INHIBITOR	pralatrexate	4	CHEMBL1201746	DB06813	NA	breast carcinoma	NA	gtex	Brain_Caudate_basal_ganglia	5_80654962:G:A	5_80654962	5	80654962	-0.00960582	0.00161757	2.88e-09	1.17e-07	13.2826	25	0.972847	-0.00499658	0.00376554	0.197021	11.4452	24	0.985467	26	Inverse variance weighted (fixed effects)
DHFR	NA	INHIBITOR	pralatrexate	4	CHEMBL1201746	DB06813	NA	non-small cell lung carcinoma	NA	gtex	Brain_Caudate_basal_ganglia	5_80654962:G:A	5_80654962	5	80654962	-0.00960582	0.00161757	2.88e-09	1.17e-07	13.2826	25	0.972847	-0.00499658	0.00376554	0.197021	11.4452	24	0.985467	26	Inverse variance weighted (fixed effects)
DHFR	NA	INHIBITOR	pralatrexate	4	CHEMBL1201746	DB06813	NA	adult T-cell leukemia/lymphoma	NA	gtex	Brain_Caudate_basal_ganglia	5_80654962:G:A	5_80654962	5	80654962	-0.00960582	0.00161757	2.88e-09	1.17e-07	13.2826	25	0.972847	-0.00499658	0.00376554	0.197021	11.4452	24	0.985467	26	Inverse variance weighted (fixed effects)
DHFR	NA	INHIBITOR	pralatrexate	4	CHEMBL1201746	DB06813	NA	lung cancer	NA	gtex	Brain_Caudate_basal_ganglia	5_80654962:G:A	5_80654962	5	80654962	-0.00960582	0.00161757	2.88e-09	1.17e-07	13.2826	25	0.972847	-0.00499658	0.00376554	0.197021	11.4452	24	0.985467	26	Inverse variance weighted (fixed effects)
DHFR	NA	INHIBITOR	pralatrexate	4	CHEMBL1201746	DB06813	NA	T-cell non-Hodgkin lymphoma	NA	gtex	Brain_Caudate_basal_ganglia	5_80654962:G:A	5_80654962	5	80654962	-0.00960582	0.00161757	2.88e-09	1.17e-07	13.2826	25	0.972847	-0.00499658	0.00376554	0.197021	11.4452	24	0.985467	26	Inverse variance weighted (fixed effects)
DHFR	NA	INHIBITOR	pralatrexate	4	CHEMBL1201746	DB06813	NA	neoplasm	NA	gtex	Brain_Caudate_basal_ganglia	5_80654962:G:A	5_80654962	5	80654962	-0.00960582	0.00161757	2.88e-09	1.17e-07	13.2826	25	0.972847	-0.00499658	0.00376554	0.197021	11.4452	24	0.985467	26	Inverse variance weighted (fixed effects)
DHFR	NA	INHIBITOR	pralatrexate	4	CHEMBL1201746	DB06813	NA	lymphoma	NA	gtex	Brain_Caudate_basal_ganglia	5_80654962:G:A	5_80654962	5	80654962	-0.00960582	0.00161757	2.88e-09	1.17e-07	13.2826	25	0.972847	-0.00499658	0.00376554	0.197021	11.4452	24	0.985467	26	Inverse variance weighted (fixed effects)
DHFR	NA	INHIBITOR	pralatrexate	4	CHEMBL1201746	DB06813	NA	head and neck malignant neoplasia	NA	gtex	Brain_Caudate_basal_ganglia	5_80654962:G:A	5_80654962	5	80654962	-0.00960582	0.00161757	2.88e-09	1.17e-07	13.2826	25	0.972847	-0.00499658	0.00376554	0.197021	11.4452	24	0.985467	26	Inverse variance weighted (fixed effects)
DHFR	NA	INHIBITOR	pralatrexate	4	CHEMBL1201746	DB06813	NA	mature T-cell and NK-cell non-Hodgkin lymphoma	NA	gtex	Brain_Caudate_basal_ganglia	5_80654962:G:A	5_80654962	5	80654962	-0.00960582	0.00161757	2.88e-09	1.17e-07	13.2826	25	0.972847	-0.00499658	0.00376554	0.197021	11.4452	24	0.985467	26	Inverse variance weighted (fixed effects)
DHFR	NA	INHIBITOR	pralatrexate	4	CHEMBL1201746	DB06813	NA	cancer	NA	gtex	Brain_Caudate_basal_ganglia	5_80654962:G:A	5_80654962	5	80654962	-0.00960582	0.00161757	2.88e-09	1.17e-07	13.2826	25	0.972847	-0.00499658	0.00376554	0.197021	11.4452	24	0.985467	26	Inverse variance weighted (fixed effects)
DHFR	NA	INHIBITOR	pralatrexate	4	CHEMBL1201746	DB06813	NA	unspecified peripheral T-cell lymphoma	NA	gtex	Brain_Caudate_basal_ganglia	5_80654962:G:A	5_80654962	5	80654962	-0.00960582	0.00161757	2.88e-09	1.17e-07	13.2826	25	0.972847	-0.00499658	0.00376554	0.197021	11.4452	24	0.985467	26	Inverse variance weighted (fixed effects)
DHFR	Negative modulator	INHIBITOR	methotrexate sodium	4	CHEMBL3244648	NA	CHEMBL3244648	rheumatoid arthritis	CUSTOM_RA	gtex	Brain_Caudate_basal_ganglia	5_80654962:G:A	5_80654962	5	80654962	-0.00960582	0.00161757	2.88e-09	1.17e-07	13.2826	25	0.972847	-0.00499658	0.00376554	0.197021	11.4452	24	0.985467	26	Inverse variance weighted (fixed effects)
DHFR	Negative modulator	INHIBITOR	methotrexate sodium	4	CHEMBL3244648	NA	CHEMBL3244648	breast cancer	NA	gtex	Brain_Caudate_basal_ganglia	5_80654962:G:A	5_80654962	5	80654962	-0.00960582	0.00161757	2.88e-09	1.17e-07	13.2826	25	0.972847	-0.00499658	0.00376554	0.197021	11.4452	24	0.985467	26	Inverse variance weighted (fixed effects)
DHFR	Negative modulator	INHIBITOR	methotrexate sodium	4	CHEMBL3244648	NA	CHEMBL3244648	lung cancer	NA	gtex	Brain_Caudate_basal_ganglia	5_80654962:G:A	5_80654962	5	80654962	-0.00960582	0.00161757	2.88e-09	1.17e-07	13.2826	25	0.972847	-0.00499658	0.00376554	0.197021	11.4452	24	0.985467	26	Inverse variance weighted (fixed effects)
DHFR	Negative modulator	INHIBITOR	methotrexate sodium	4	CHEMBL3244648	NA	CHEMBL3244648	adenoma	NA	gtex	Brain_Caudate_basal_ganglia	5_80654962:G:A	5_80654962	5	80654962	-0.00960582	0.00161757	2.88e-09	1.17e-07	13.2826	25	0.972847	-0.00499658	0.00376554	0.197021	11.4452	24	0.985467	26	Inverse variance weighted (fixed effects)
DHFR	Negative modulator	INHIBITOR	methotrexate sodium	4	CHEMBL3244648	NA	CHEMBL3244648	choriocarcinoma	NA	gtex	Brain_Caudate_basal_ganglia	5_80654962:G:A	5_80654962	5	80654962	-0.00960582	0.00161757	2.88e-09	1.17e-07	13.2826	25	0.972847	-0.00499658	0.00376554	0.197021	11.4452	24	0.985467	26	Inverse variance weighted (fixed effects)
DHFR	Negative modulator	INHIBITOR	methotrexate sodium	4	CHEMBL3244648	NA	CHEMBL3244648	arthritis	M05	gtex	Brain_Caudate_basal_ganglia	5_80654962:G:A	5_80654962	5	80654962	-0.00960582	0.00161757	2.88e-09	1.17e-07	13.2826	25	0.972847	-0.00499658	0.00376554	0.197021	11.4452	24	0.985467	26	Inverse variance weighted (fixed effects)
DHFR	Negative modulator	INHIBITOR	methotrexate sodium	4	CHEMBL3244648	NA	CHEMBL3244648	juvenile idiopathic arthritis	M08	gtex	Brain_Caudate_basal_ganglia	5_80654962:G:A	5_80654962	5	80654962	-0.00960582	0.00161757	2.88e-09	1.17e-07	13.2826	25	0.972847	-0.00499658	0.00376554	0.197021	11.4452	24	0.985467	26	Inverse variance weighted (fixed effects)
DHFR	Negative modulator	INHIBITOR	methotrexate sodium	4	CHEMBL3244648	NA	CHEMBL3244648	arthritis	CUSTOM_RA	gtex	Brain_Caudate_basal_ganglia	5_80654962:G:A	5_80654962	5	80654962	-0.00960582	0.00161757	2.88e-09	1.17e-07	13.2826	25	0.972847	-0.00499658	0.00376554	0.197021	11.4452	24	0.985467	26	Inverse variance weighted (fixed effects)
DHFR	Negative modulator	INHIBITOR	methotrexate sodium	4	CHEMBL3244648	NA	CHEMBL3244648	psoriasis	L40	gtex	Brain_Caudate_basal_ganglia	5_80654962:G:A	5_80654962	5	80654962	-0.00960582	0.00161757	2.88e-09	1.17e-07	13.2826	25	0.972847	-0.00499658	0.00376554	0.197021	11.4452	24	0.985467	26	Inverse variance weighted (fixed effects)
DHFR	Negative modulator	INHIBITOR	methotrexate sodium	4	CHEMBL3244648	NA	CHEMBL3244648	arthritis	M06	gtex	Brain_Caudate_basal_ganglia	5_80654962:G:A	5_80654962	5	80654962	-0.00960582	0.00161757	2.88e-09	1.17e-07	13.2826	25	0.972847	-0.00499658	0.00376554	0.197021	11.4452	24	0.985467	26	Inverse variance weighted (fixed effects)
DHFR	Negative modulator	INHIBITOR	methotrexate sodium	4	CHEMBL3244648	NA	CHEMBL3244648	arthritis	M13	gtex	Brain_Caudate_basal_ganglia	5_80654962:G:A	5_80654962	5	80654962	-0.00960582	0.00161757	2.88e-09	1.17e-07	13.2826	25	0.972847	-0.00499658	0.00376554	0.197021	11.4452	24	0.985467	26	Inverse variance weighted (fixed effects)
DHFR	Negative modulator	INHIBITOR	methotrexate sodium	4	CHEMBL3244648	NA	CHEMBL3244648	arthritis	M19	gtex	Brain_Caudate_basal_ganglia	5_80654962:G:A	5_80654962	5	80654962	-0.00960582	0.00161757	2.88e-09	1.17e-07	13.2826	25	0.972847	-0.00499658	0.00376554	0.197021	11.4452	24	0.985467	26	Inverse variance weighted (fixed effects)
DHFR	Negative modulator	INHIBITOR	methotrexate sodium	4	CHEMBL3244648	NA	CHEMBL3244648	non-Hodgkins lymphoma	NA	gtex	Brain_Caudate_basal_ganglia	5_80654962:G:A	5_80654962	5	80654962	-0.00960582	0.00161757	2.88e-09	1.17e-07	13.2826	25	0.972847	-0.00499658	0.00376554	0.197021	11.4452	24	0.985467	26	Inverse variance weighted (fixed effects)
DHFR	Negative modulator	INHIBITOR	methotrexate sodium	4	CHEMBL3244648	NA	CHEMBL3244648	leptomeningeal metastasis	NA	gtex	Brain_Caudate_basal_ganglia	5_80654962:G:A	5_80654962	5	80654962	-0.00960582	0.00161757	2.88e-09	1.17e-07	13.2826	25	0.972847	-0.00499658	0.00376554	0.197021	11.4452	24	0.985467	26	Inverse variance weighted (fixed effects)
DHFR	Negative modulator	INHIBITOR	methotrexate sodium	4	CHEMBL3244648	NA	CHEMBL3244648	fungal infectious disease	NA	gtex	Brain_Caudate_basal_ganglia	5_80654962:G:A	5_80654962	5	80654962	-0.00960582	0.00161757	2.88e-09	1.17e-07	13.2826	25	0.972847	-0.00499658	0.00376554	0.197021	11.4452	24	0.985467	26	Inverse variance weighted (fixed effects)
DHFR	Negative modulator	INHIBITOR	methotrexate sodium	4	CHEMBL3244648	NA	CHEMBL3244648	rheumatoid arthritis	M06	gtex	Brain_Caudate_basal_ganglia	5_80654962:G:A	5_80654962	5	80654962	-0.00960582	0.00161757	2.88e-09	1.17e-07	13.2826	25	0.972847	-0.00499658	0.00376554	0.197021	11.4452	24	0.985467	26	Inverse variance weighted (fixed effects)
DHFR	Negative modulator	INHIBITOR	methotrexate sodium	4	CHEMBL3244648	NA	CHEMBL3244648	rheumatoid arthritis	M05	gtex	Brain_Caudate_basal_ganglia	5_80654962:G:A	5_80654962	5	80654962	-0.00960582	0.00161757	2.88e-09	1.17e-07	13.2826	25	0.972847	-0.00499658	0.00376554	0.197021	11.4452	24	0.985467	26	Inverse variance weighted (fixed effects)
DHFR	Negative modulator	INHIBITOR	methotrexate	4	CHEMBL34259	DB00563	CHEMBL34259	juvenile dermatomyositis	M60	gtex	Brain_Caudate_basal_ganglia	5_80654962:G:A	5_80654962	5	80654962	-0.00960582	0.00161757	2.88e-09	1.17e-07	13.2826	25	0.972847	-0.00499658	0.00376554	0.197021	11.4452	24	0.985467	26	Inverse variance weighted (fixed effects)
DHFR	Negative modulator	INHIBITOR	methotrexate	4	CHEMBL34259	DB00563	CHEMBL34259	leukemia	NA	gtex	Brain_Caudate_basal_ganglia	5_80654962:G:A	5_80654962	5	80654962	-0.00960582	0.00161757	2.88e-09	1.17e-07	13.2826	25	0.972847	-0.00499658	0.00376554	0.197021	11.4452	24	0.985467	26	Inverse variance weighted (fixed effects)
DHFR	Negative modulator	INHIBITOR	methotrexate	4	CHEMBL34259	DB00563	CHEMBL34259	lymphoma	NA	gtex	Brain_Caudate_basal_ganglia	5_80654962:G:A	5_80654962	5	80654962	-0.00960582	0.00161757	2.88e-09	1.17e-07	13.2826	25	0.972847	-0.00499658	0.00376554	0.197021	11.4452	24	0.985467	26	Inverse variance weighted (fixed effects)
DHFR	Negative modulator	INHIBITOR	methotrexate	4	CHEMBL34259	DB00563	CHEMBL34259	mesothelioma	NA	gtex	Brain_Caudate_basal_ganglia	5_80654962:G:A	5_80654962	5	80654962	-0.00960582	0.00161757	2.88e-09	1.17e-07	13.2826	25	0.972847	-0.00499658	0.00376554	0.197021	11.4452	24	0.985467	26	Inverse variance weighted (fixed effects)
DHFR	Negative modulator	INHIBITOR	methotrexate	4	CHEMBL34259	DB00563	CHEMBL34259	acute myelomonocytic leukemia	NA	gtex	Brain_Caudate_basal_ganglia	5_80654962:G:A	5_80654962	5	80654962	-0.00960582	0.00161757	2.88e-09	1.17e-07	13.2826	25	0.972847	-0.00499658	0.00376554	0.197021	11.4452	24	0.985467	26	Inverse variance weighted (fixed effects)
DHFR	Negative modulator	INHIBITOR	methotrexate	4	CHEMBL34259	DB00563	CHEMBL34259	acute promyelocytic leukemia	NA	gtex	Brain_Caudate_basal_ganglia	5_80654962:G:A	5_80654962	5	80654962	-0.00960582	0.00161757	2.88e-09	1.17e-07	13.2826	25	0.972847	-0.00499658	0.00376554	0.197021	11.4452	24	0.985467	26	Inverse variance weighted (fixed effects)
DHFR	Negative modulator	INHIBITOR	methotrexate	4	CHEMBL34259	DB00563	CHEMBL34259	angioimmunoblastic T-cell lymphoma	NA	gtex	Brain_Caudate_basal_ganglia	5_80654962:G:A	5_80654962	5	80654962	-0.00960582	0.00161757	2.88e-09	1.17e-07	13.2826	25	0.972847	-0.00499658	0.00376554	0.197021	11.4452	24	0.985467	26	Inverse variance weighted (fixed effects)
DHFR	Negative modulator	INHIBITOR	methotrexate	4	CHEMBL34259	DB00563	CHEMBL34259	breast neoplasm	NA	gtex	Brain_Caudate_basal_ganglia	5_80654962:G:A	5_80654962	5	80654962	-0.00960582	0.00161757	2.88e-09	1.17e-07	13.2826	25	0.972847	-0.00499658	0.00376554	0.197021	11.4452	24	0.985467	26	Inverse variance weighted (fixed effects)
DHFR	Negative modulator	INHIBITOR	methotrexate	4	CHEMBL34259	DB00563	CHEMBL34259	ankylosing spondylitis	M45	gtex	Brain_Caudate_basal_ganglia	5_80654962:G:A	5_80654962	5	80654962	-0.00960582	0.00161757	2.88e-09	1.17e-07	13.2826	25	0.972847	-0.00499658	0.00376554	0.197021	11.4452	24	0.985467	26	Inverse variance weighted (fixed effects)
DHFR	Negative modulator	INHIBITOR	methotrexate	4	CHEMBL34259	DB00563	CHEMBL34259	alopecia areata	L63	gtex	Brain_Caudate_basal_ganglia	5_80654962:G:A	5_80654962	5	80654962	-0.00960582	0.00161757	2.88e-09	1.17e-07	13.2826	25	0.972847	-0.00499658	0.00376554	0.197021	11.4452	24	0.985467	26	Inverse variance weighted (fixed effects)
DHFR	Negative modulator	INHIBITOR	methotrexate	4	CHEMBL34259	DB00563	CHEMBL34259	juvenile dermatomyositis	M33	gtex	Brain_Caudate_basal_ganglia	5_80654962:G:A	5_80654962	5	80654962	-0.00960582	0.00161757	2.88e-09	1.17e-07	13.2826	25	0.972847	-0.00499658	0.00376554	0.197021	11.4452	24	0.985467	26	Inverse variance weighted (fixed effects)
DHFR	Negative modulator	INHIBITOR	methotrexate	4	CHEMBL34259	DB00563	CHEMBL34259	severe aplastic anemia	NA	gtex	Brain_Caudate_basal_ganglia	5_80654962:G:A	5_80654962	5	80654962	-0.00960582	0.00161757	2.88e-09	1.17e-07	13.2826	25	0.972847	-0.00499658	0.00376554	0.197021	11.4452	24	0.985467	26	Inverse variance weighted (fixed effects)
DHFR	Negative modulator	INHIBITOR	methotrexate	4	CHEMBL34259	DB00563	CHEMBL34259	rheumatoid arthritis	CUSTOM_RA	gtex	Brain_Caudate_basal_ganglia	5_80654962:G:A	5_80654962	5	80654962	-0.00960582	0.00161757	2.88e-09	1.17e-07	13.2826	25	0.972847	-0.00499658	0.00376554	0.197021	11.4452	24	0.985467	26	Inverse variance weighted (fixed effects)
DHFR	Negative modulator	INHIBITOR	methotrexate	4	CHEMBL34259	DB00563	CHEMBL34259	squamous cell carcinoma	NA	gtex	Brain_Caudate_basal_ganglia	5_80654962:G:A	5_80654962	5	80654962	-0.00960582	0.00161757	2.88e-09	1.17e-07	13.2826	25	0.972847	-0.00499658	0.00376554	0.197021	11.4452	24	0.985467	26	Inverse variance weighted (fixed effects)
DHFR	Negative modulator	INHIBITOR	methotrexate	4	CHEMBL34259	DB00563	CHEMBL34259	vasculitis	M31	gtex	Brain_Caudate_basal_ganglia	5_80654962:G:A	5_80654962	5	80654962	-0.00960582	0.00161757	2.88e-09	1.17e-07	13.2826	25	0.972847	-0.00499658	0.00376554	0.197021	11.4452	24	0.985467	26	Inverse variance weighted (fixed effects)
DHFR	Negative modulator	INHIBITOR	methotrexate	4	CHEMBL34259	DB00563	CHEMBL34259	stricture	NA	gtex	Brain_Caudate_basal_ganglia	5_80654962:G:A	5_80654962	5	80654962	-0.00960582	0.00161757	2.88e-09	1.17e-07	13.2826	25	0.972847	-0.00499658	0.00376554	0.197021	11.4452	24	0.985467	26	Inverse variance weighted (fixed effects)
DHFR	Negative modulator	INHIBITOR	methotrexate	4	CHEMBL34259	DB00563	CHEMBL34259	head and neck malignant neoplasia	NA	gtex	Brain_Caudate_basal_ganglia	5_80654962:G:A	5_80654962	5	80654962	-0.00960582	0.00161757	2.88e-09	1.17e-07	13.2826	25	0.972847	-0.00499658	0.00376554	0.197021	11.4452	24	0.985467	26	Inverse variance weighted (fixed effects)
DHFR	Negative modulator	INHIBITOR	methotrexate	4	CHEMBL34259	DB00563	CHEMBL34259	myocardial infarction	CUSTOM_CAD	gtex	Brain_Caudate_basal_ganglia	5_80654962:G:A	5_80654962	5	80654962	-0.00960582	0.00161757	2.88e-09	1.17e-07	13.2826	25	0.972847	-0.00499658	0.00376554	0.197021	11.4452	24	0.985467	26	Inverse variance weighted (fixed effects)
DHFR	Negative modulator	INHIBITOR	methotrexate	4	CHEMBL34259	DB00563	CHEMBL34259	myocardial infarction	I21	gtex	Brain_Caudate_basal_ganglia	5_80654962:G:A	5_80654962	5	80654962	-0.00960582	0.00161757	2.88e-09	1.17e-07	13.2826	25	0.972847	-0.00499658	0.00376554	0.197021	11.4452	24	0.985467	26	Inverse variance weighted (fixed effects)
DHFR	Negative modulator	INHIBITOR	methotrexate	4	CHEMBL34259	DB00563	CHEMBL34259	myocardial infarction	I22	gtex	Brain_Caudate_basal_ganglia	5_80654962:G:A	5_80654962	5	80654962	-0.00960582	0.00161757	2.88e-09	1.17e-07	13.2826	25	0.972847	-0.00499658	0.00376554	0.197021	11.4452	24	0.985467	26	Inverse variance weighted (fixed effects)
DHFR	Negative modulator	INHIBITOR	methotrexate	4	CHEMBL34259	DB00563	CHEMBL34259	neuroblastoma	NA	gtex	Brain_Caudate_basal_ganglia	5_80654962:G:A	5_80654962	5	80654962	-0.00960582	0.00161757	2.88e-09	1.17e-07	13.2826	25	0.972847	-0.00499658	0.00376554	0.197021	11.4452	24	0.985467	26	Inverse variance weighted (fixed effects)
DHFR	Negative modulator	INHIBITOR	methotrexate	4	CHEMBL34259	DB00563	CHEMBL34259	osteosarcoma	NA	gtex	Brain_Caudate_basal_ganglia	5_80654962:G:A	5_80654962	5	80654962	-0.00960582	0.00161757	2.88e-09	1.17e-07	13.2826	25	0.972847	-0.00499658	0.00376554	0.197021	11.4452	24	0.985467	26	Inverse variance weighted (fixed effects)
DHFR	Negative modulator	INHIBITOR	methotrexate	4	CHEMBL34259	DB00563	CHEMBL34259	psoriasis	L40	gtex	Brain_Caudate_basal_ganglia	5_80654962:G:A	5_80654962	5	80654962	-0.00960582	0.00161757	2.88e-09	1.17e-07	13.2826	25	0.972847	-0.00499658	0.00376554	0.197021	11.4452	24	0.985467	26	Inverse variance weighted (fixed effects)
DHFR	Negative modulator	INHIBITOR	methotrexate	4	CHEMBL34259	DB00563	CHEMBL34259	Central Nervous System Neoplasm	NA	gtex	Brain_Caudate_basal_ganglia	5_80654962:G:A	5_80654962	5	80654962	-0.00960582	0.00161757	2.88e-09	1.17e-07	13.2826	25	0.972847	-0.00499658	0.00376554	0.197021	11.4452	24	0.985467	26	Inverse variance weighted (fixed effects)
DHFR	Negative modulator	INHIBITOR	methotrexate	4	CHEMBL34259	DB00563	CHEMBL34259	Hydatidiform Mole	NA	gtex	Brain_Caudate_basal_ganglia	5_80654962:G:A	5_80654962	5	80654962	-0.00960582	0.00161757	2.88e-09	1.17e-07	13.2826	25	0.972847	-0.00499658	0.00376554	0.197021	11.4452	24	0.985467	26	Inverse variance weighted (fixed effects)
DHFR	Negative modulator	INHIBITOR	methotrexate	4	CHEMBL34259	DB00563	CHEMBL34259	Juvenile Myelomonocytic Leukemia	NA	gtex	Brain_Caudate_basal_ganglia	5_80654962:G:A	5_80654962	5	80654962	-0.00960582	0.00161757	2.88e-09	1.17e-07	13.2826	25	0.972847	-0.00499658	0.00376554	0.197021	11.4452	24	0.985467	26	Inverse variance weighted (fixed effects)
DHFR	Negative modulator	INHIBITOR	methotrexate	4	CHEMBL34259	DB00563	CHEMBL34259	choriocarcinoma	NA	gtex	Brain_Caudate_basal_ganglia	5_80654962:G:A	5_80654962	5	80654962	-0.00960582	0.00161757	2.88e-09	1.17e-07	13.2826	25	0.972847	-0.00499658	0.00376554	0.197021	11.4452	24	0.985467	26	Inverse variance weighted (fixed effects)
DHFR	Negative modulator	INHIBITOR	methotrexate	4	CHEMBL34259	DB00563	CHEMBL34259	lymphoblastic lymphoma	NA	gtex	Brain_Caudate_basal_ganglia	5_80654962:G:A	5_80654962	5	80654962	-0.00960582	0.00161757	2.88e-09	1.17e-07	13.2826	25	0.972847	-0.00499658	0.00376554	0.197021	11.4452	24	0.985467	26	Inverse variance weighted (fixed effects)
DHFR	Negative modulator	INHIBITOR	methotrexate	4	CHEMBL34259	DB00563	CHEMBL34259	unspecified peripheral T-cell lymphoma	NA	gtex	Brain_Caudate_basal_ganglia	5_80654962:G:A	5_80654962	5	80654962	-0.00960582	0.00161757	2.88e-09	1.17e-07	13.2826	25	0.972847	-0.00499658	0.00376554	0.197021	11.4452	24	0.985467	26	Inverse variance weighted (fixed effects)
DHFR	Negative modulator	INHIBITOR	methotrexate	4	CHEMBL34259	DB00563	CHEMBL34259	brain neoplasm	NA	gtex	Brain_Caudate_basal_ganglia	5_80654962:G:A	5_80654962	5	80654962	-0.00960582	0.00161757	2.88e-09	1.17e-07	13.2826	25	0.972847	-0.00499658	0.00376554	0.197021	11.4452	24	0.985467	26	Inverse variance weighted (fixed effects)
DHFR	Negative modulator	INHIBITOR	methotrexate	4	CHEMBL34259	DB00563	CHEMBL34259	B-cell acute lymphoblastic leukemia	NA	gtex	Brain_Caudate_basal_ganglia	5_80654962:G:A	5_80654962	5	80654962	-0.00960582	0.00161757	2.88e-09	1.17e-07	13.2826	25	0.972847	-0.00499658	0.00376554	0.197021	11.4452	24	0.985467	26	Inverse variance weighted (fixed effects)
DHFR	Negative modulator	INHIBITOR	methotrexate	4	CHEMBL34259	DB00563	CHEMBL34259	B-cell acute lymphoblastic leukemia	NA	gtex	Brain_Caudate_basal_ganglia	5_80654962:G:A	5_80654962	5	80654962	-0.00960582	0.00161757	2.88e-09	1.17e-07	13.2826	25	0.972847	-0.00499658	0.00376554	0.197021	11.4452	24	0.985467	26	Inverse variance weighted (fixed effects)
DHFR	Negative modulator	INHIBITOR	methotrexate	4	CHEMBL34259	DB00563	CHEMBL34259	Vitiligo	L80	gtex	Brain_Caudate_basal_ganglia	5_80654962:G:A	5_80654962	5	80654962	-0.00960582	0.00161757	2.88e-09	1.17e-07	13.2826	25	0.972847	-0.00499658	0.00376554	0.197021	11.4452	24	0.985467	26	Inverse variance weighted (fixed effects)
DHFR	Negative modulator	INHIBITOR	methotrexate	4	CHEMBL34259	DB00563	CHEMBL34259	Ectopic pregnancy	NA	gtex	Brain_Caudate_basal_ganglia	5_80654962:G:A	5_80654962	5	80654962	-0.00960582	0.00161757	2.88e-09	1.17e-07	13.2826	25	0.972847	-0.00499658	0.00376554	0.197021	11.4452	24	0.985467	26	Inverse variance weighted (fixed effects)
DHFR	Negative modulator	INHIBITOR	methotrexate	4	CHEMBL34259	DB00563	CHEMBL34259	bone marrow failure syndrome	NA	gtex	Brain_Caudate_basal_ganglia	5_80654962:G:A	5_80654962	5	80654962	-0.00960582	0.00161757	2.88e-09	1.17e-07	13.2826	25	0.972847	-0.00499658	0.00376554	0.197021	11.4452	24	0.985467	26	Inverse variance weighted (fixed effects)
DHFR	Negative modulator	INHIBITOR	methotrexate	4	CHEMBL34259	DB00563	CHEMBL34259	childhood acute lymphoblastic leukemia	NA	gtex	Brain_Caudate_basal_ganglia	5_80654962:G:A	5_80654962	5	80654962	-0.00960582	0.00161757	2.88e-09	1.17e-07	13.2826	25	0.972847	-0.00499658	0.00376554	0.197021	11.4452	24	0.985467	26	Inverse variance weighted (fixed effects)
DHFR	Negative modulator	INHIBITOR	methotrexate	4	CHEMBL34259	DB00563	CHEMBL34259	anaplastic large cell lymphoma	NA	gtex	Brain_Caudate_basal_ganglia	5_80654962:G:A	5_80654962	5	80654962	-0.00960582	0.00161757	2.88e-09	1.17e-07	13.2826	25	0.972847	-0.00499658	0.00376554	0.197021	11.4452	24	0.985467	26	Inverse variance weighted (fixed effects)
DHFR	Negative modulator	INHIBITOR	methotrexate	4	CHEMBL34259	DB00563	CHEMBL34259	non-small cell lung carcinoma	NA	gtex	Brain_Caudate_basal_ganglia	5_80654962:G:A	5_80654962	5	80654962	-0.00960582	0.00161757	2.88e-09	1.17e-07	13.2826	25	0.972847	-0.00499658	0.00376554	0.197021	11.4452	24	0.985467	26	Inverse variance weighted (fixed effects)
DHFR	Negative modulator	INHIBITOR	methotrexate	4	CHEMBL34259	DB00563	CHEMBL34259	psoriatic arthritis	CUSTOM_PSA	gtex	Brain_Caudate_basal_ganglia	5_80654962:G:A	5_80654962	5	80654962	-0.00960582	0.00161757	2.88e-09	1.17e-07	13.2826	25	0.972847	-0.00499658	0.00376554	0.197021	11.4452	24	0.985467	26	Inverse variance weighted (fixed effects)
DHFR	Negative modulator	INHIBITOR	methotrexate	4	CHEMBL34259	DB00563	CHEMBL34259	Crohn's disease	CUSTOM_IBD	gtex	Brain_Caudate_basal_ganglia	5_80654962:G:A	5_80654962	5	80654962	-0.00960582	0.00161757	2.88e-09	1.17e-07	13.2826	25	0.972847	-0.00499658	0.00376554	0.197021	11.4452	24	0.985467	26	Inverse variance weighted (fixed effects)
DHFR	Negative modulator	INHIBITOR	methotrexate	4	CHEMBL34259	DB00563	CHEMBL34259	psoriatic arthritis	M07	gtex	Brain_Caudate_basal_ganglia	5_80654962:G:A	5_80654962	5	80654962	-0.00960582	0.00161757	2.88e-09	1.17e-07	13.2826	25	0.972847	-0.00499658	0.00376554	0.197021	11.4452	24	0.985467	26	Inverse variance weighted (fixed effects)
DHFR	Negative modulator	INHIBITOR	methotrexate	4	CHEMBL34259	DB00563	CHEMBL34259	refractory anemia	NA	gtex	Brain_Caudate_basal_ganglia	5_80654962:G:A	5_80654962	5	80654962	-0.00960582	0.00161757	2.88e-09	1.17e-07	13.2826	25	0.972847	-0.00499658	0.00376554	0.197021	11.4452	24	0.985467	26	Inverse variance weighted (fixed effects)
DHFR	Negative modulator	INHIBITOR	methotrexate	4	CHEMBL34259	DB00563	CHEMBL34259	refractory anemia with excess blasts	NA	gtex	Brain_Caudate_basal_ganglia	5_80654962:G:A	5_80654962	5	80654962	-0.00960582	0.00161757	2.88e-09	1.17e-07	13.2826	25	0.972847	-0.00499658	0.00376554	0.197021	11.4452	24	0.985467	26	Inverse variance weighted (fixed effects)
DHFR	Negative modulator	INHIBITOR	methotrexate	4	CHEMBL34259	DB00563	CHEMBL34259	diffuse large B-cell lymphoma	NA	gtex	Brain_Caudate_basal_ganglia	5_80654962:G:A	5_80654962	5	80654962	-0.00960582	0.00161757	2.88e-09	1.17e-07	13.2826	25	0.972847	-0.00499658	0.00376554	0.197021	11.4452	24	0.985467	26	Inverse variance weighted (fixed effects)
DHFR	Negative modulator	INHIBITOR	methotrexate	4	CHEMBL34259	DB00563	CHEMBL34259	uterine corpus choriocarcinoma	NA	gtex	Brain_Caudate_basal_ganglia	5_80654962:G:A	5_80654962	5	80654962	-0.00960582	0.00161757	2.88e-09	1.17e-07	13.2826	25	0.972847	-0.00499658	0.00376554	0.197021	11.4452	24	0.985467	26	Inverse variance weighted (fixed effects)
DHFR	Negative modulator	INHIBITOR	methotrexate	4	CHEMBL34259	DB00563	CHEMBL34259	asthma	J45	gtex	Brain_Caudate_basal_ganglia	5_80654962:G:A	5_80654962	5	80654962	-0.00960582	0.00161757	2.88e-09	1.17e-07	13.2826	25	0.972847	-0.00499658	0.00376554	0.197021	11.4452	24	0.985467	26	Inverse variance weighted (fixed effects)
DHFR	Negative modulator	INHIBITOR	methotrexate	4	CHEMBL34259	DB00563	CHEMBL34259	urinary bladder carcinoma	NA	gtex	Brain_Caudate_basal_ganglia	5_80654962:G:A	5_80654962	5	80654962	-0.00960582	0.00161757	2.88e-09	1.17e-07	13.2826	25	0.972847	-0.00499658	0.00376554	0.197021	11.4452	24	0.985467	26	Inverse variance weighted (fixed effects)
DHFR	Negative modulator	INHIBITOR	methotrexate	4	CHEMBL34259	DB00563	CHEMBL34259	vasculitis	D81	gtex	Brain_Caudate_basal_ganglia	5_80654962:G:A	5_80654962	5	80654962	-0.00960582	0.00161757	2.88e-09	1.17e-07	13.2826	25	0.972847	-0.00499658	0.00376554	0.197021	11.4452	24	0.985467	26	Inverse variance weighted (fixed effects)
DHFR	Negative modulator	INHIBITOR	methotrexate	4	CHEMBL34259	DB00563	CHEMBL34259	atopic eczema	L30	gtex	Brain_Caudate_basal_ganglia	5_80654962:G:A	5_80654962	5	80654962	-0.00960582	0.00161757	2.88e-09	1.17e-07	13.2826	25	0.972847	-0.00499658	0.00376554	0.197021	11.4452	24	0.985467	26	Inverse variance weighted (fixed effects)
DHFR	Negative modulator	INHIBITOR	methotrexate	4	CHEMBL34259	DB00563	CHEMBL34259	breast carcinoma	NA	gtex	Brain_Caudate_basal_ganglia	5_80654962:G:A	5_80654962	5	80654962	-0.00960582	0.00161757	2.88e-09	1.17e-07	13.2826	25	0.972847	-0.00499658	0.00376554	0.197021	11.4452	24	0.985467	26	Inverse variance weighted (fixed effects)
DHFR	Negative modulator	INHIBITOR	methotrexate	4	CHEMBL34259	DB00563	CHEMBL34259	Burkitts lymphoma	NA	gtex	Brain_Caudate_basal_ganglia	5_80654962:G:A	5_80654962	5	80654962	-0.00960582	0.00161757	2.88e-09	1.17e-07	13.2826	25	0.972847	-0.00499658	0.00376554	0.197021	11.4452	24	0.985467	26	Inverse variance weighted (fixed effects)
DHFR	Negative modulator	INHIBITOR	methotrexate	4	CHEMBL34259	DB00563	CHEMBL34259	gestational trophoblastic neoplasm	NA	gtex	Brain_Caudate_basal_ganglia	5_80654962:G:A	5_80654962	5	80654962	-0.00960582	0.00161757	2.88e-09	1.17e-07	13.2826	25	0.972847	-0.00499658	0.00376554	0.197021	11.4452	24	0.985467	26	Inverse variance weighted (fixed effects)
DHFR	Negative modulator	INHIBITOR	methotrexate	4	CHEMBL34259	DB00563	CHEMBL34259	cardiovascular disease	I51	gtex	Brain_Caudate_basal_ganglia	5_80654962:G:A	5_80654962	5	80654962	-0.00960582	0.00161757	2.88e-09	1.17e-07	13.2826	25	0.972847	-0.00499658	0.00376554	0.197021	11.4452	24	0.985467	26	Inverse variance weighted (fixed effects)
DHFR	Negative modulator	INHIBITOR	methotrexate	4	CHEMBL34259	DB00563	CHEMBL34259	cardiovascular disease	I99	gtex	Brain_Caudate_basal_ganglia	5_80654962:G:A	5_80654962	5	80654962	-0.00960582	0.00161757	2.88e-09	1.17e-07	13.2826	25	0.972847	-0.00499658	0.00376554	0.197021	11.4452	24	0.985467	26	Inverse variance weighted (fixed effects)
DHFR	Negative modulator	INHIBITOR	methotrexate	4	CHEMBL34259	DB00563	CHEMBL34259	chronic myelogenous leukemia	NA	gtex	Brain_Caudate_basal_ganglia	5_80654962:G:A	5_80654962	5	80654962	-0.00960582	0.00161757	2.88e-09	1.17e-07	13.2826	25	0.972847	-0.00499658	0.00376554	0.197021	11.4452	24	0.985467	26	Inverse variance weighted (fixed effects)
DHFR	Negative modulator	INHIBITOR	methotrexate	4	CHEMBL34259	DB00563	CHEMBL34259	neoplasm	NA	gtex	Brain_Caudate_basal_ganglia	5_80654962:G:A	5_80654962	5	80654962	-0.00960582	0.00161757	2.88e-09	1.17e-07	13.2826	25	0.972847	-0.00499658	0.00376554	0.197021	11.4452	24	0.985467	26	Inverse variance weighted (fixed effects)
DHFR	Negative modulator	INHIBITOR	methotrexate	4	CHEMBL34259	DB00563	CHEMBL34259	Crohn's disease	K50	gtex	Brain_Caudate_basal_ganglia	5_80654962:G:A	5_80654962	5	80654962	-0.00960582	0.00161757	2.88e-09	1.17e-07	13.2826	25	0.972847	-0.00499658	0.00376554	0.197021	11.4452	24	0.985467	26	Inverse variance weighted (fixed effects)
DHFR	Negative modulator	INHIBITOR	methotrexate	4	CHEMBL34259	DB00563	CHEMBL34259	Crohn's disease	K51	gtex	Brain_Caudate_basal_ganglia	5_80654962:G:A	5_80654962	5	80654962	-0.00960582	0.00161757	2.88e-09	1.17e-07	13.2826	25	0.972847	-0.00499658	0.00376554	0.197021	11.4452	24	0.985467	26	Inverse variance weighted (fixed effects)
DHFR	Negative modulator	INHIBITOR	methotrexate	4	CHEMBL34259	DB00563	CHEMBL34259	dermatomyositis	M33	gtex	Brain_Caudate_basal_ganglia	5_80654962:G:A	5_80654962	5	80654962	-0.00960582	0.00161757	2.88e-09	1.17e-07	13.2826	25	0.972847	-0.00499658	0.00376554	0.197021	11.4452	24	0.985467	26	Inverse variance weighted (fixed effects)
DHFR	Negative modulator	INHIBITOR	methotrexate	4	CHEMBL34259	DB00563	CHEMBL34259	Blast Phase Chronic Myelogenous Leukemia, BCR-ABL1 Positive	NA	gtex	Brain_Caudate_basal_ganglia	5_80654962:G:A	5_80654962	5	80654962	-0.00960582	0.00161757	2.88e-09	1.17e-07	13.2826	25	0.972847	-0.00499658	0.00376554	0.197021	11.4452	24	0.985467	26	Inverse variance weighted (fixed effects)
DHFR	Negative modulator	INHIBITOR	methotrexate	4	CHEMBL34259	DB00563	CHEMBL34259	immune system disease	D89	gtex	Brain_Caudate_basal_ganglia	5_80654962:G:A	5_80654962	5	80654962	-0.00960582	0.00161757	2.88e-09	1.17e-07	13.2826	25	0.972847	-0.00499658	0.00376554	0.197021	11.4452	24	0.985467	26	Inverse variance weighted (fixed effects)
DHFR	Negative modulator	INHIBITOR	methotrexate	4	CHEMBL34259	DB00563	CHEMBL34259	immune system disease	M30	gtex	Brain_Caudate_basal_ganglia	5_80654962:G:A	5_80654962	5	80654962	-0.00960582	0.00161757	2.88e-09	1.17e-07	13.2826	25	0.972847	-0.00499658	0.00376554	0.197021	11.4452	24	0.985467	26	Inverse variance weighted (fixed effects)
DHFR	Negative modulator	INHIBITOR	methotrexate	4	CHEMBL34259	DB00563	CHEMBL34259	juvenile dermatomyositis	G72	gtex	Brain_Caudate_basal_ganglia	5_80654962:G:A	5_80654962	5	80654962	-0.00960582	0.00161757	2.88e-09	1.17e-07	13.2826	25	0.972847	-0.00499658	0.00376554	0.197021	11.4452	24	0.985467	26	Inverse variance weighted (fixed effects)
DHFR	Negative modulator	INHIBITOR	methotrexate	4	CHEMBL34259	DB00563	CHEMBL34259	Langerhans Cell Histiocytosis	NA	gtex	Brain_Caudate_basal_ganglia	5_80654962:G:A	5_80654962	5	80654962	-0.00960582	0.00161757	2.88e-09	1.17e-07	13.2826	25	0.972847	-0.00499658	0.00376554	0.197021	11.4452	24	0.985467	26	Inverse variance weighted (fixed effects)
DHFR	Negative modulator	INHIBITOR	methotrexate	4	CHEMBL34259	DB00563	CHEMBL34259	osteopetrosis	Q78	gtex	Brain_Caudate_basal_ganglia	5_80654962:G:A	5_80654962	5	80654962	-0.00960582	0.00161757	2.88e-09	1.17e-07	13.2826	25	0.972847	-0.00499658	0.00376554	0.197021	11.4452	24	0.985467	26	Inverse variance weighted (fixed effects)
DHFR	Negative modulator	INHIBITOR	methotrexate	4	CHEMBL34259	DB00563	CHEMBL34259	IgG4-related retroperitoneal fibrosis	K68	gtex	Brain_Caudate_basal_ganglia	5_80654962:G:A	5_80654962	5	80654962	-0.00960582	0.00161757	2.88e-09	1.17e-07	13.2826	25	0.972847	-0.00499658	0.00376554	0.197021	11.4452	24	0.985467	26	Inverse variance weighted (fixed effects)
DHFR	Negative modulator	INHIBITOR	methotrexate	4	CHEMBL34259	DB00563	CHEMBL34259	follicular lymphoma	NA	gtex	Brain_Caudate_basal_ganglia	5_80654962:G:A	5_80654962	5	80654962	-0.00960582	0.00161757	2.88e-09	1.17e-07	13.2826	25	0.972847	-0.00499658	0.00376554	0.197021	11.4452	24	0.985467	26	Inverse variance weighted (fixed effects)
DHFR	Negative modulator	INHIBITOR	methotrexate	4	CHEMBL34259	DB00563	CHEMBL34259	bullous pemphigoid	L12	gtex	Brain_Caudate_basal_ganglia	5_80654962:G:A	5_80654962	5	80654962	-0.00960582	0.00161757	2.88e-09	1.17e-07	13.2826	25	0.972847	-0.00499658	0.00376554	0.197021	11.4452	24	0.985467	26	Inverse variance weighted (fixed effects)
DHFR	Negative modulator	INHIBITOR	methotrexate	4	CHEMBL34259	DB00563	CHEMBL34259	urothelial carcinoma	NA	gtex	Brain_Caudate_basal_ganglia	5_80654962:G:A	5_80654962	5	80654962	-0.00960582	0.00161757	2.88e-09	1.17e-07	13.2826	25	0.972847	-0.00499658	0.00376554	0.197021	11.4452	24	0.985467	26	Inverse variance weighted (fixed effects)
DHFR	Negative modulator	INHIBITOR	methotrexate	4	CHEMBL34259	DB00563	CHEMBL34259	Waldenstrom macroglobulinemia	NA	gtex	Brain_Caudate_basal_ganglia	5_80654962:G:A	5_80654962	5	80654962	-0.00960582	0.00161757	2.88e-09	1.17e-07	13.2826	25	0.972847	-0.00499658	0.00376554	0.197021	11.4452	24	0.985467	26	Inverse variance weighted (fixed effects)
DHFR	Negative modulator	INHIBITOR	methotrexate	4	CHEMBL34259	DB00563	CHEMBL34259	coronary artery disease	CUSTOM_CAD	gtex	Brain_Caudate_basal_ganglia	5_80654962:G:A	5_80654962	5	80654962	-0.00960582	0.00161757	2.88e-09	1.17e-07	13.2826	25	0.972847	-0.00499658	0.00376554	0.197021	11.4452	24	0.985467	26	Inverse variance weighted (fixed effects)
DHFR	Negative modulator	INHIBITOR	methotrexate	4	CHEMBL34259	DB00563	CHEMBL34259	central serous retinopathy	H35	gtex	Brain_Caudate_basal_ganglia	5_80654962:G:A	5_80654962	5	80654962	-0.00960582	0.00161757	2.88e-09	1.17e-07	13.2826	25	0.972847	-0.00499658	0.00376554	0.197021	11.4452	24	0.985467	26	Inverse variance weighted (fixed effects)
DHFR	Negative modulator	INHIBITOR	methotrexate	4	CHEMBL34259	DB00563	CHEMBL34259	Desmoid-type fibromatosis	NA	gtex	Brain_Caudate_basal_ganglia	5_80654962:G:A	5_80654962	5	80654962	-0.00960582	0.00161757	2.88e-09	1.17e-07	13.2826	25	0.972847	-0.00499658	0.00376554	0.197021	11.4452	24	0.985467	26	Inverse variance weighted (fixed effects)
DHFR	Negative modulator	INHIBITOR	methotrexate	4	CHEMBL34259	DB00563	CHEMBL34259	blastic plasmacytoid dendritic cell neoplasm	NA	gtex	Brain_Caudate_basal_ganglia	5_80654962:G:A	5_80654962	5	80654962	-0.00960582	0.00161757	2.88e-09	1.17e-07	13.2826	25	0.972847	-0.00499658	0.00376554	0.197021	11.4452	24	0.985467	26	Inverse variance weighted (fixed effects)
DHFR	Negative modulator	INHIBITOR	methotrexate	4	CHEMBL34259	DB00563	CHEMBL34259	chronic myeloproliferative disorder	NA	gtex	Brain_Caudate_basal_ganglia	5_80654962:G:A	5_80654962	5	80654962	-0.00960582	0.00161757	2.88e-09	1.17e-07	13.2826	25	0.972847	-0.00499658	0.00376554	0.197021	11.4452	24	0.985467	26	Inverse variance weighted (fixed effects)
DHFR	Negative modulator	INHIBITOR	methotrexate	4	CHEMBL34259	DB00563	CHEMBL34259	myelodysplastic/myeloproliferative disease	NA	gtex	Brain_Caudate_basal_ganglia	5_80654962:G:A	5_80654962	5	80654962	-0.00960582	0.00161757	2.88e-09	1.17e-07	13.2826	25	0.972847	-0.00499658	0.00376554	0.197021	11.4452	24	0.985467	26	Inverse variance weighted (fixed effects)
DHFR	Negative modulator	INHIBITOR	methotrexate	4	CHEMBL34259	DB00563	CHEMBL34259	bone sarcoma	NA	gtex	Brain_Caudate_basal_ganglia	5_80654962:G:A	5_80654962	5	80654962	-0.00960582	0.00161757	2.88e-09	1.17e-07	13.2826	25	0.972847	-0.00499658	0.00376554	0.197021	11.4452	24	0.985467	26	Inverse variance weighted (fixed effects)
DHFR	Negative modulator	INHIBITOR	methotrexate	4	CHEMBL34259	DB00563	CHEMBL34259	polyarticular arthritis	CUSTOM_RA	gtex	Brain_Caudate_basal_ganglia	5_80654962:G:A	5_80654962	5	80654962	-0.00960582	0.00161757	2.88e-09	1.17e-07	13.2826	25	0.972847	-0.00499658	0.00376554	0.197021	11.4452	24	0.985467	26	Inverse variance weighted (fixed effects)
DHFR	Negative modulator	INHIBITOR	methotrexate	4	CHEMBL34259	DB00563	CHEMBL34259	Aplastic anemia	D61	gtex	Brain_Caudate_basal_ganglia	5_80654962:G:A	5_80654962	5	80654962	-0.00960582	0.00161757	2.88e-09	1.17e-07	13.2826	25	0.972847	-0.00499658	0.00376554	0.197021	11.4452	24	0.985467	26	Inverse variance weighted (fixed effects)
DHFR	Negative modulator	INHIBITOR	methotrexate	4	CHEMBL34259	DB00563	CHEMBL34259	ulcerative colitis	CUSTOM_IBD	gtex	Brain_Caudate_basal_ganglia	5_80654962:G:A	5_80654962	5	80654962	-0.00960582	0.00161757	2.88e-09	1.17e-07	13.2826	25	0.972847	-0.00499658	0.00376554	0.197021	11.4452	24	0.985467	26	Inverse variance weighted (fixed effects)
DHFR	Negative modulator	INHIBITOR	methotrexate	4	CHEMBL34259	DB00563	CHEMBL34259	ulcerative colitis	K50	gtex	Brain_Caudate_basal_ganglia	5_80654962:G:A	5_80654962	5	80654962	-0.00960582	0.00161757	2.88e-09	1.17e-07	13.2826	25	0.972847	-0.00499658	0.00376554	0.197021	11.4452	24	0.985467	26	Inverse variance weighted (fixed effects)
DHFR	Negative modulator	INHIBITOR	methotrexate	4	CHEMBL34259	DB00563	CHEMBL34259	ulcerative colitis	K51	gtex	Brain_Caudate_basal_ganglia	5_80654962:G:A	5_80654962	5	80654962	-0.00960582	0.00161757	2.88e-09	1.17e-07	13.2826	25	0.972847	-0.00499658	0.00376554	0.197021	11.4452	24	0.985467	26	Inverse variance weighted (fixed effects)
DHFR	Negative modulator	INHIBITOR	methotrexate	4	CHEMBL34259	DB00563	CHEMBL34259	ovarian carcinoma	NA	gtex	Brain_Caudate_basal_ganglia	5_80654962:G:A	5_80654962	5	80654962	-0.00960582	0.00161757	2.88e-09	1.17e-07	13.2826	25	0.972847	-0.00499658	0.00376554	0.197021	11.4452	24	0.985467	26	Inverse variance weighted (fixed effects)
DHFR	Negative modulator	INHIBITOR	methotrexate	4	CHEMBL34259	DB00563	CHEMBL34259	multiple myeloma	NA	gtex	Brain_Caudate_basal_ganglia	5_80654962:G:A	5_80654962	5	80654962	-0.00960582	0.00161757	2.88e-09	1.17e-07	13.2826	25	0.972847	-0.00499658	0.00376554	0.197021	11.4452	24	0.985467	26	Inverse variance weighted (fixed effects)
DHFR	Negative modulator	INHIBITOR	methotrexate	4	CHEMBL34259	DB00563	CHEMBL34259	lymphoid neoplasm	NA	gtex	Brain_Caudate_basal_ganglia	5_80654962:G:A	5_80654962	5	80654962	-0.00960582	0.00161757	2.88e-09	1.17e-07	13.2826	25	0.972847	-0.00499658	0.00376554	0.197021	11.4452	24	0.985467	26	Inverse variance weighted (fixed effects)
DHFR	Negative modulator	INHIBITOR	methotrexate	4	CHEMBL34259	DB00563	CHEMBL34259	psoriatic arthritis	L40	gtex	Brain_Caudate_basal_ganglia	5_80654962:G:A	5_80654962	5	80654962	-0.00960582	0.00161757	2.88e-09	1.17e-07	13.2826	25	0.972847	-0.00499658	0.00376554	0.197021	11.4452	24	0.985467	26	Inverse variance weighted (fixed effects)
DHFR	Negative modulator	INHIBITOR	methotrexate	4	CHEMBL34259	DB00563	CHEMBL34259	coronary artery disease	I20	gtex	Brain_Caudate_basal_ganglia	5_80654962:G:A	5_80654962	5	80654962	-0.00960582	0.00161757	2.88e-09	1.17e-07	13.2826	25	0.972847	-0.00499658	0.00376554	0.197021	11.4452	24	0.985467	26	Inverse variance weighted (fixed effects)
DHFR	Negative modulator	INHIBITOR	methotrexate	4	CHEMBL34259	DB00563	CHEMBL34259	coronary artery disease	I25	gtex	Brain_Caudate_basal_ganglia	5_80654962:G:A	5_80654962	5	80654962	-0.00960582	0.00161757	2.88e-09	1.17e-07	13.2826	25	0.972847	-0.00499658	0.00376554	0.197021	11.4452	24	0.985467	26	Inverse variance weighted (fixed effects)
DHFR	Negative modulator	INHIBITOR	methotrexate	4	CHEMBL34259	DB00563	CHEMBL34259	coronary artery disease	K76	gtex	Brain_Caudate_basal_ganglia	5_80654962:G:A	5_80654962	5	80654962	-0.00960582	0.00161757	2.88e-09	1.17e-07	13.2826	25	0.972847	-0.00499658	0.00376554	0.197021	11.4452	24	0.985467	26	Inverse variance weighted (fixed effects)
DHFR	Negative modulator	INHIBITOR	methotrexate	4	CHEMBL34259	DB00563	CHEMBL34259	urethra cancer	NA	gtex	Brain_Caudate_basal_ganglia	5_80654962:G:A	5_80654962	5	80654962	-0.00960582	0.00161757	2.88e-09	1.17e-07	13.2826	25	0.972847	-0.00499658	0.00376554	0.197021	11.4452	24	0.985467	26	Inverse variance weighted (fixed effects)
DHFR	Negative modulator	INHIBITOR	methotrexate	4	CHEMBL34259	DB00563	CHEMBL34259	polycythemia vera	NA	gtex	Brain_Caudate_basal_ganglia	5_80654962:G:A	5_80654962	5	80654962	-0.00960582	0.00161757	2.88e-09	1.17e-07	13.2826	25	0.972847	-0.00499658	0.00376554	0.197021	11.4452	24	0.985467	26	Inverse variance weighted (fixed effects)
DHFR	Negative modulator	INHIBITOR	methotrexate	4	CHEMBL34259	DB00563	CHEMBL34259	primary myelofibrosis	D75	gtex	Brain_Caudate_basal_ganglia	5_80654962:G:A	5_80654962	5	80654962	-0.00960582	0.00161757	2.88e-09	1.17e-07	13.2826	25	0.972847	-0.00499658	0.00376554	0.197021	11.4452	24	0.985467	26	Inverse variance weighted (fixed effects)
DHFR	Negative modulator	INHIBITOR	methotrexate	4	CHEMBL34259	DB00563	CHEMBL34259	juvenile idiopathic arthritis	M08	gtex	Brain_Caudate_basal_ganglia	5_80654962:G:A	5_80654962	5	80654962	-0.00960582	0.00161757	2.88e-09	1.17e-07	13.2826	25	0.972847	-0.00499658	0.00376554	0.197021	11.4452	24	0.985467	26	Inverse variance weighted (fixed effects)
DHFR	Negative modulator	INHIBITOR	methotrexate	4	CHEMBL34259	DB00563	CHEMBL34259	cancer	NA	gtex	Brain_Caudate_basal_ganglia	5_80654962:G:A	5_80654962	5	80654962	-0.00960582	0.00161757	2.88e-09	1.17e-07	13.2826	25	0.972847	-0.00499658	0.00376554	0.197021	11.4452	24	0.985467	26	Inverse variance weighted (fixed effects)
DHFR	Negative modulator	INHIBITOR	methotrexate	4	CHEMBL34259	DB00563	CHEMBL34259	cardiovascular disease	I00	gtex	Brain_Caudate_basal_ganglia	5_80654962:G:A	5_80654962	5	80654962	-0.00960582	0.00161757	2.88e-09	1.17e-07	13.2826	25	0.972847	-0.00499658	0.00376554	0.197021	11.4452	24	0.985467	26	Inverse variance weighted (fixed effects)
DHFR	Negative modulator	INHIBITOR	methotrexate	4	CHEMBL34259	DB00563	CHEMBL34259	urinary bladder cancer	NA	gtex	Brain_Caudate_basal_ganglia	5_80654962:G:A	5_80654962	5	80654962	-0.00960582	0.00161757	2.88e-09	1.17e-07	13.2826	25	0.972847	-0.00499658	0.00376554	0.197021	11.4452	24	0.985467	26	Inverse variance weighted (fixed effects)
DHFR	Negative modulator	INHIBITOR	methotrexate	4	CHEMBL34259	DB00563	CHEMBL34259	brain cancer	NA	gtex	Brain_Caudate_basal_ganglia	5_80654962:G:A	5_80654962	5	80654962	-0.00960582	0.00161757	2.88e-09	1.17e-07	13.2826	25	0.972847	-0.00499658	0.00376554	0.197021	11.4452	24	0.985467	26	Inverse variance weighted (fixed effects)
DHFR	Negative modulator	INHIBITOR	methotrexate	4	CHEMBL34259	DB00563	CHEMBL34259	head and neck carcinoma	NA	gtex	Brain_Caudate_basal_ganglia	5_80654962:G:A	5_80654962	5	80654962	-0.00960582	0.00161757	2.88e-09	1.17e-07	13.2826	25	0.972847	-0.00499658	0.00376554	0.197021	11.4452	24	0.985467	26	Inverse variance weighted (fixed effects)
DHFR	Negative modulator	INHIBITOR	methotrexate	4	CHEMBL34259	DB00563	CHEMBL34259	Granulomatosis with Polyangiitis	M31	gtex	Brain_Caudate_basal_ganglia	5_80654962:G:A	5_80654962	5	80654962	-0.00960582	0.00161757	2.88e-09	1.17e-07	13.2826	25	0.972847	-0.00499658	0.00376554	0.197021	11.4452	24	0.985467	26	Inverse variance weighted (fixed effects)
DHFR	Negative modulator	INHIBITOR	methotrexate	4	CHEMBL34259	DB00563	CHEMBL34259	cervical cancer	NA	gtex	Brain_Caudate_basal_ganglia	5_80654962:G:A	5_80654962	5	80654962	-0.00960582	0.00161757	2.88e-09	1.17e-07	13.2826	25	0.972847	-0.00499658	0.00376554	0.197021	11.4452	24	0.985467	26	Inverse variance weighted (fixed effects)
DHFR	Negative modulator	INHIBITOR	methotrexate	4	CHEMBL34259	DB00563	CHEMBL34259	macular retinal edema	NA	gtex	Brain_Caudate_basal_ganglia	5_80654962:G:A	5_80654962	5	80654962	-0.00960582	0.00161757	2.88e-09	1.17e-07	13.2826	25	0.972847	-0.00499658	0.00376554	0.197021	11.4452	24	0.985467	26	Inverse variance weighted (fixed effects)
DHFR	Negative modulator	INHIBITOR	methotrexate	4	CHEMBL34259	DB00563	CHEMBL34259	childhood ependymoma	NA	gtex	Brain_Caudate_basal_ganglia	5_80654962:G:A	5_80654962	5	80654962	-0.00960582	0.00161757	2.88e-09	1.17e-07	13.2826	25	0.972847	-0.00499658	0.00376554	0.197021	11.4452	24	0.985467	26	Inverse variance weighted (fixed effects)
DHFR	Negative modulator	INHIBITOR	methotrexate	4	CHEMBL34259	DB00563	CHEMBL34259	arthritis	M06	gtex	Brain_Caudate_basal_ganglia	5_80654962:G:A	5_80654962	5	80654962	-0.00960582	0.00161757	2.88e-09	1.17e-07	13.2826	25	0.972847	-0.00499658	0.00376554	0.197021	11.4452	24	0.985467	26	Inverse variance weighted (fixed effects)
DHFR	Negative modulator	INHIBITOR	methotrexate	4	CHEMBL34259	DB00563	CHEMBL34259	choroid plexus neoplasm	NA	gtex	Brain_Caudate_basal_ganglia	5_80654962:G:A	5_80654962	5	80654962	-0.00960582	0.00161757	2.88e-09	1.17e-07	13.2826	25	0.972847	-0.00499658	0.00376554	0.197021	11.4452	24	0.985467	26	Inverse variance weighted (fixed effects)
DHFR	Negative modulator	INHIBITOR	methotrexate	4	CHEMBL34259	DB00563	CHEMBL34259	myeloproliferative disorder	NA	gtex	Brain_Caudate_basal_ganglia	5_80654962:G:A	5_80654962	5	80654962	-0.00960582	0.00161757	2.88e-09	1.17e-07	13.2826	25	0.972847	-0.00499658	0.00376554	0.197021	11.4452	24	0.985467	26	Inverse variance weighted (fixed effects)
DHFR	Negative modulator	INHIBITOR	methotrexate	4	CHEMBL34259	DB00563	CHEMBL34259	testicular neoplasm	NA	gtex	Brain_Caudate_basal_ganglia	5_80654962:G:A	5_80654962	5	80654962	-0.00960582	0.00161757	2.88e-09	1.17e-07	13.2826	25	0.972847	-0.00499658	0.00376554	0.197021	11.4452	24	0.985467	26	Inverse variance weighted (fixed effects)
DHFR	Negative modulator	INHIBITOR	methotrexate	4	CHEMBL34259	DB00563	CHEMBL34259	upper aerodigestive tract neoplasm	NA	gtex	Brain_Caudate_basal_ganglia	5_80654962:G:A	5_80654962	5	80654962	-0.00960582	0.00161757	2.88e-09	1.17e-07	13.2826	25	0.972847	-0.00499658	0.00376554	0.197021	11.4452	24	0.985467	26	Inverse variance weighted (fixed effects)
DHFR	Negative modulator	INHIBITOR	methotrexate	4	CHEMBL34259	DB00563	CHEMBL34259	acute graft vs. host disease	NA	gtex	Brain_Caudate_basal_ganglia	5_80654962:G:A	5_80654962	5	80654962	-0.00960582	0.00161757	2.88e-09	1.17e-07	13.2826	25	0.972847	-0.00499658	0.00376554	0.197021	11.4452	24	0.985467	26	Inverse variance weighted (fixed effects)
DHFR	Negative modulator	INHIBITOR	methotrexate	4	CHEMBL34259	DB00563	CHEMBL34259	Myasthenia gravis	G70	gtex	Brain_Caudate_basal_ganglia	5_80654962:G:A	5_80654962	5	80654962	-0.00960582	0.00161757	2.88e-09	1.17e-07	13.2826	25	0.972847	-0.00499658	0.00376554	0.197021	11.4452	24	0.985467	26	Inverse variance weighted (fixed effects)
DHFR	Negative modulator	INHIBITOR	methotrexate	4	CHEMBL34259	DB00563	CHEMBL34259	primitive neuroectodermal tumor	NA	gtex	Brain_Caudate_basal_ganglia	5_80654962:G:A	5_80654962	5	80654962	-0.00960582	0.00161757	2.88e-09	1.17e-07	13.2826	25	0.972847	-0.00499658	0.00376554	0.197021	11.4452	24	0.985467	26	Inverse variance weighted (fixed effects)
DHFR	Negative modulator	INHIBITOR	methotrexate	4	CHEMBL34259	DB00563	CHEMBL34259	metastasis	NA	gtex	Brain_Caudate_basal_ganglia	5_80654962:G:A	5_80654962	5	80654962	-0.00960582	0.00161757	2.88e-09	1.17e-07	13.2826	25	0.972847	-0.00499658	0.00376554	0.197021	11.4452	24	0.985467	26	Inverse variance weighted (fixed effects)
DHFR	Negative modulator	INHIBITOR	methotrexate	4	CHEMBL34259	DB00563	CHEMBL34259	urticaria	L50	gtex	Brain_Caudate_basal_ganglia	5_80654962:G:A	5_80654962	5	80654962	-0.00960582	0.00161757	2.88e-09	1.17e-07	13.2826	25	0.972847	-0.00499658	0.00376554	0.197021	11.4452	24	0.985467	26	Inverse variance weighted (fixed effects)
DHFR	Negative modulator	INHIBITOR	methotrexate	4	CHEMBL34259	DB00563	CHEMBL34259	arthritis	CUSTOM_RA	gtex	Brain_Caudate_basal_ganglia	5_80654962:G:A	5_80654962	5	80654962	-0.00960582	0.00161757	2.88e-09	1.17e-07	13.2826	25	0.972847	-0.00499658	0.00376554	0.197021	11.4452	24	0.985467	26	Inverse variance weighted (fixed effects)
DHFR	Negative modulator	INHIBITOR	methotrexate	4	CHEMBL34259	DB00563	CHEMBL34259	arthritis	M05	gtex	Brain_Caudate_basal_ganglia	5_80654962:G:A	5_80654962	5	80654962	-0.00960582	0.00161757	2.88e-09	1.17e-07	13.2826	25	0.972847	-0.00499658	0.00376554	0.197021	11.4452	24	0.985467	26	Inverse variance weighted (fixed effects)
DHFR	Negative modulator	INHIBITOR	methotrexate	4	CHEMBL34259	DB00563	CHEMBL34259	extranodal nasal NK/T cell lymphoma	NA	gtex	Brain_Caudate_basal_ganglia	5_80654962:G:A	5_80654962	5	80654962	-0.00960582	0.00161757	2.88e-09	1.17e-07	13.2826	25	0.972847	-0.00499658	0.00376554	0.197021	11.4452	24	0.985467	26	Inverse variance weighted (fixed effects)
DHFR	Negative modulator	INHIBITOR	methotrexate	4	CHEMBL34259	DB00563	CHEMBL34259	arthritis	M13	gtex	Brain_Caudate_basal_ganglia	5_80654962:G:A	5_80654962	5	80654962	-0.00960582	0.00161757	2.88e-09	1.17e-07	13.2826	25	0.972847	-0.00499658	0.00376554	0.197021	11.4452	24	0.985467	26	Inverse variance weighted (fixed effects)
DHFR	Negative modulator	INHIBITOR	methotrexate	4	CHEMBL34259	DB00563	CHEMBL34259	arthritis	M19	gtex	Brain_Caudate_basal_ganglia	5_80654962:G:A	5_80654962	5	80654962	-0.00960582	0.00161757	2.88e-09	1.17e-07	13.2826	25	0.972847	-0.00499658	0.00376554	0.197021	11.4452	24	0.985467	26	Inverse variance weighted (fixed effects)
DHFR	Negative modulator	INHIBITOR	methotrexate	4	CHEMBL34259	DB00563	CHEMBL34259	non-Hodgkins lymphoma	NA	gtex	Brain_Caudate_basal_ganglia	5_80654962:G:A	5_80654962	5	80654962	-0.00960582	0.00161757	2.88e-09	1.17e-07	13.2826	25	0.972847	-0.00499658	0.00376554	0.197021	11.4452	24	0.985467	26	Inverse variance weighted (fixed effects)
DHFR	Negative modulator	INHIBITOR	methotrexate	4	CHEMBL34259	DB00563	CHEMBL34259	polyarticular arthritis	M05	gtex	Brain_Caudate_basal_ganglia	5_80654962:G:A	5_80654962	5	80654962	-0.00960582	0.00161757	2.88e-09	1.17e-07	13.2826	25	0.972847	-0.00499658	0.00376554	0.197021	11.4452	24	0.985467	26	Inverse variance weighted (fixed effects)
DHFR	Negative modulator	INHIBITOR	methotrexate	4	CHEMBL34259	DB00563	CHEMBL34259	malignant pleural mesothelioma	NA	gtex	Brain_Caudate_basal_ganglia	5_80654962:G:A	5_80654962	5	80654962	-0.00960582	0.00161757	2.88e-09	1.17e-07	13.2826	25	0.972847	-0.00499658	0.00376554	0.197021	11.4452	24	0.985467	26	Inverse variance weighted (fixed effects)
DHFR	Negative modulator	INHIBITOR	methotrexate	4	CHEMBL34259	DB00563	CHEMBL34259	neurofibromatosis type 1	Q85	gtex	Brain_Caudate_basal_ganglia	5_80654962:G:A	5_80654962	5	80654962	-0.00960582	0.00161757	2.88e-09	1.17e-07	13.2826	25	0.972847	-0.00499658	0.00376554	0.197021	11.4452	24	0.985467	26	Inverse variance weighted (fixed effects)
DHFR	Negative modulator	INHIBITOR	methotrexate	4	CHEMBL34259	DB00563	CHEMBL34259	retinitis pigmentosa	H35	gtex	Brain_Caudate_basal_ganglia	5_80654962:G:A	5_80654962	5	80654962	-0.00960582	0.00161757	2.88e-09	1.17e-07	13.2826	25	0.972847	-0.00499658	0.00376554	0.197021	11.4452	24	0.985467	26	Inverse variance weighted (fixed effects)
DHFR	Negative modulator	INHIBITOR	methotrexate	4	CHEMBL34259	DB00563	CHEMBL34259	sarcoidosis	D80	gtex	Brain_Caudate_basal_ganglia	5_80654962:G:A	5_80654962	5	80654962	-0.00960582	0.00161757	2.88e-09	1.17e-07	13.2826	25	0.972847	-0.00499658	0.00376554	0.197021	11.4452	24	0.985467	26	Inverse variance weighted (fixed effects)
DHFR	Negative modulator	INHIBITOR	methotrexate	4	CHEMBL34259	DB00563	CHEMBL34259	uveitis	H20	gtex	Brain_Caudate_basal_ganglia	5_80654962:G:A	5_80654962	5	80654962	-0.00960582	0.00161757	2.88e-09	1.17e-07	13.2826	25	0.972847	-0.00499658	0.00376554	0.197021	11.4452	24	0.985467	26	Inverse variance weighted (fixed effects)
DHFR	Negative modulator	INHIBITOR	methotrexate	4	CHEMBL34259	DB00563	CHEMBL34259	acute leukemia of ambiguous lineage	NA	gtex	Brain_Caudate_basal_ganglia	5_80654962:G:A	5_80654962	5	80654962	-0.00960582	0.00161757	2.88e-09	1.17e-07	13.2826	25	0.972847	-0.00499658	0.00376554	0.197021	11.4452	24	0.985467	26	Inverse variance weighted (fixed effects)
DHFR	Negative modulator	INHIBITOR	methotrexate	4	CHEMBL34259	DB00563	CHEMBL34259	T-cell large granular lymphocyte leukemia	NA	gtex	Brain_Caudate_basal_ganglia	5_80654962:G:A	5_80654962	5	80654962	-0.00960582	0.00161757	2.88e-09	1.17e-07	13.2826	25	0.972847	-0.00499658	0.00376554	0.197021	11.4452	24	0.985467	26	Inverse variance weighted (fixed effects)
DHFR	Negative modulator	INHIBITOR	methotrexate	4	CHEMBL34259	DB00563	CHEMBL34259	adult T-cell leukemia/lymphoma	NA	gtex	Brain_Caudate_basal_ganglia	5_80654962:G:A	5_80654962	5	80654962	-0.00960582	0.00161757	2.88e-09	1.17e-07	13.2826	25	0.972847	-0.00499658	0.00376554	0.197021	11.4452	24	0.985467	26	Inverse variance weighted (fixed effects)
DHFR	Negative modulator	INHIBITOR	methotrexate	4	CHEMBL34259	DB00563	CHEMBL34259	primary biliary cirrhosis	K74	gtex	Brain_Caudate_basal_ganglia	5_80654962:G:A	5_80654962	5	80654962	-0.00960582	0.00161757	2.88e-09	1.17e-07	13.2826	25	0.972847	-0.00499658	0.00376554	0.197021	11.4452	24	0.985467	26	Inverse variance weighted (fixed effects)
DHFR	Negative modulator	INHIBITOR	methotrexate	4	CHEMBL34259	DB00563	CHEMBL34259	Sezary's disease	NA	gtex	Brain_Caudate_basal_ganglia	5_80654962:G:A	5_80654962	5	80654962	-0.00960582	0.00161757	2.88e-09	1.17e-07	13.2826	25	0.972847	-0.00499658	0.00376554	0.197021	11.4452	24	0.985467	26	Inverse variance weighted (fixed effects)
DHFR	Negative modulator	INHIBITOR	methotrexate	4	CHEMBL34259	DB00563	CHEMBL34259	intermediate uveitis	NA	gtex	Brain_Caudate_basal_ganglia	5_80654962:G:A	5_80654962	5	80654962	-0.00960582	0.00161757	2.88e-09	1.17e-07	13.2826	25	0.972847	-0.00499658	0.00376554	0.197021	11.4452	24	0.985467	26	Inverse variance weighted (fixed effects)
DHFR	Negative modulator	INHIBITOR	methotrexate	4	CHEMBL34259	DB00563	CHEMBL34259	leptomeningeal metastasis	NA	gtex	Brain_Caudate_basal_ganglia	5_80654962:G:A	5_80654962	5	80654962	-0.00960582	0.00161757	2.88e-09	1.17e-07	13.2826	25	0.972847	-0.00499658	0.00376554	0.197021	11.4452	24	0.985467	26	Inverse variance weighted (fixed effects)
DHFR	Negative modulator	INHIBITOR	methotrexate	4	CHEMBL34259	DB00563	CHEMBL34259	proliferative vitreoretinopathy	NA	gtex	Brain_Caudate_basal_ganglia	5_80654962:G:A	5_80654962	5	80654962	-0.00960582	0.00161757	2.88e-09	1.17e-07	13.2826	25	0.972847	-0.00499658	0.00376554	0.197021	11.4452	24	0.985467	26	Inverse variance weighted (fixed effects)
DHFR	Negative modulator	INHIBITOR	methotrexate	4	CHEMBL34259	DB00563	CHEMBL34259	sensorineural hearing loss	H90	gtex	Brain_Caudate_basal_ganglia	5_80654962:G:A	5_80654962	5	80654962	-0.00960582	0.00161757	2.88e-09	1.17e-07	13.2826	25	0.972847	-0.00499658	0.00376554	0.197021	11.4452	24	0.985467	26	Inverse variance weighted (fixed effects)
DHFR	Negative modulator	INHIBITOR	methotrexate	4	CHEMBL34259	DB00563	CHEMBL34259	temporal arteritis	M31	gtex	Brain_Caudate_basal_ganglia	5_80654962:G:A	5_80654962	5	80654962	-0.00960582	0.00161757	2.88e-09	1.17e-07	13.2826	25	0.972847	-0.00499658	0.00376554	0.197021	11.4452	24	0.985467	26	Inverse variance weighted (fixed effects)
DHFR	Negative modulator	INHIBITOR	methotrexate	4	CHEMBL34259	DB00563	CHEMBL34259	kidney cancer	NA	gtex	Brain_Caudate_basal_ganglia	5_80654962:G:A	5_80654962	5	80654962	-0.00960582	0.00161757	2.88e-09	1.17e-07	13.2826	25	0.972847	-0.00499658	0.00376554	0.197021	11.4452	24	0.985467	26	Inverse variance weighted (fixed effects)
DHFR	Negative modulator	INHIBITOR	methotrexate	4	CHEMBL34259	DB00563	CHEMBL34259	Lymphoma, AIDS-Related	NA	gtex	Brain_Caudate_basal_ganglia	5_80654962:G:A	5_80654962	5	80654962	-0.00960582	0.00161757	2.88e-09	1.17e-07	13.2826	25	0.972847	-0.00499658	0.00376554	0.197021	11.4452	24	0.985467	26	Inverse variance weighted (fixed effects)
DHFR	Negative modulator	INHIBITOR	methotrexate	4	CHEMBL34259	DB00563	CHEMBL34259	Mantle cell lymphoma	NA	gtex	Brain_Caudate_basal_ganglia	5_80654962:G:A	5_80654962	5	80654962	-0.00960582	0.00161757	2.88e-09	1.17e-07	13.2826	25	0.972847	-0.00499658	0.00376554	0.197021	11.4452	24	0.985467	26	Inverse variance weighted (fixed effects)
DHFR	Negative modulator	INHIBITOR	methotrexate	4	CHEMBL34259	DB00563	CHEMBL34259	Merkel cell skin cancer	NA	gtex	Brain_Caudate_basal_ganglia	5_80654962:G:A	5_80654962	5	80654962	-0.00960582	0.00161757	2.88e-09	1.17e-07	13.2826	25	0.972847	-0.00499658	0.00376554	0.197021	11.4452	24	0.985467	26	Inverse variance weighted (fixed effects)
DHFR	Negative modulator	INHIBITOR	methotrexate	4	CHEMBL34259	DB00563	CHEMBL34259	psoriasis vulgaris	L40	gtex	Brain_Caudate_basal_ganglia	5_80654962:G:A	5_80654962	5	80654962	-0.00960582	0.00161757	2.88e-09	1.17e-07	13.2826	25	0.972847	-0.00499658	0.00376554	0.197021	11.4452	24	0.985467	26	Inverse variance weighted (fixed effects)
DHFR	Negative modulator	INHIBITOR	methotrexate	4	CHEMBL34259	DB00563	CHEMBL34259	chronic myelomonocytic leukemia	NA	gtex	Brain_Caudate_basal_ganglia	5_80654962:G:A	5_80654962	5	80654962	-0.00960582	0.00161757	2.88e-09	1.17e-07	13.2826	25	0.972847	-0.00499658	0.00376554	0.197021	11.4452	24	0.985467	26	Inverse variance weighted (fixed effects)
DHFR	Negative modulator	INHIBITOR	methotrexate	4	CHEMBL34259	DB00563	CHEMBL34259	precursor T-cell lymphoblastic leukemia-lymphoma	NA	gtex	Brain_Caudate_basal_ganglia	5_80654962:G:A	5_80654962	5	80654962	-0.00960582	0.00161757	2.88e-09	1.17e-07	13.2826	25	0.972847	-0.00499658	0.00376554	0.197021	11.4452	24	0.985467	26	Inverse variance weighted (fixed effects)
DHFR	Negative modulator	INHIBITOR	methotrexate	4	CHEMBL34259	DB00563	CHEMBL34259	lymphoid leukemia	NA	gtex	Brain_Caudate_basal_ganglia	5_80654962:G:A	5_80654962	5	80654962	-0.00960582	0.00161757	2.88e-09	1.17e-07	13.2826	25	0.972847	-0.00499658	0.00376554	0.197021	11.4452	24	0.985467	26	Inverse variance weighted (fixed effects)
DHFR	Negative modulator	INHIBITOR	methotrexate	4	CHEMBL34259	DB00563	CHEMBL34259	ovarian cancer	NA	gtex	Brain_Caudate_basal_ganglia	5_80654962:G:A	5_80654962	5	80654962	-0.00960582	0.00161757	2.88e-09	1.17e-07	13.2826	25	0.972847	-0.00499658	0.00376554	0.197021	11.4452	24	0.985467	26	Inverse variance weighted (fixed effects)
DHFR	Negative modulator	INHIBITOR	methotrexate	4	CHEMBL34259	DB00563	CHEMBL34259	graft versus host disease	D89	gtex	Brain_Caudate_basal_ganglia	5_80654962:G:A	5_80654962	5	80654962	-0.00960582	0.00161757	2.88e-09	1.17e-07	13.2826	25	0.972847	-0.00499658	0.00376554	0.197021	11.4452	24	0.985467	26	Inverse variance weighted (fixed effects)
DHFR	Negative modulator	INHIBITOR	methotrexate	4	CHEMBL34259	DB00563	CHEMBL34259	schizophrenia	F20	gtex	Brain_Caudate_basal_ganglia	5_80654962:G:A	5_80654962	5	80654962	-0.00960582	0.00161757	2.88e-09	1.17e-07	13.2826	25	0.972847	-0.00499658	0.00376554	0.197021	11.4452	24	0.985467	26	Inverse variance weighted (fixed effects)
DHFR	Negative modulator	INHIBITOR	methotrexate	4	CHEMBL34259	DB00563	CHEMBL34259	osteoarthritis	M15	gtex	Brain_Caudate_basal_ganglia	5_80654962:G:A	5_80654962	5	80654962	-0.00960582	0.00161757	2.88e-09	1.17e-07	13.2826	25	0.972847	-0.00499658	0.00376554	0.197021	11.4452	24	0.985467	26	Inverse variance weighted (fixed effects)
DHFR	Negative modulator	INHIBITOR	methotrexate	4	CHEMBL34259	DB00563	CHEMBL34259	osteoarthritis	M19	gtex	Brain_Caudate_basal_ganglia	5_80654962:G:A	5_80654962	5	80654962	-0.00960582	0.00161757	2.88e-09	1.17e-07	13.2826	25	0.972847	-0.00499658	0.00376554	0.197021	11.4452	24	0.985467	26	Inverse variance weighted (fixed effects)
DHFR	Negative modulator	INHIBITOR	methotrexate	4	CHEMBL34259	DB00563	CHEMBL34259	colorectal cancer	NA	gtex	Brain_Caudate_basal_ganglia	5_80654962:G:A	5_80654962	5	80654962	-0.00960582	0.00161757	2.88e-09	1.17e-07	13.2826	25	0.972847	-0.00499658	0.00376554	0.197021	11.4452	24	0.985467	26	Inverse variance weighted (fixed effects)
DHFR	Negative modulator	INHIBITOR	methotrexate	4	CHEMBL34259	DB00563	CHEMBL34259	breast cancer	NA	gtex	Brain_Caudate_basal_ganglia	5_80654962:G:A	5_80654962	5	80654962	-0.00960582	0.00161757	2.88e-09	1.17e-07	13.2826	25	0.972847	-0.00499658	0.00376554	0.197021	11.4452	24	0.985467	26	Inverse variance weighted (fixed effects)
DHFR	Negative modulator	INHIBITOR	methotrexate	4	CHEMBL34259	DB00563	CHEMBL34259	systemic lupus erythematosus	M32	gtex	Brain_Caudate_basal_ganglia	5_80654962:G:A	5_80654962	5	80654962	-0.00960582	0.00161757	2.88e-09	1.17e-07	13.2826	25	0.972847	-0.00499658	0.00376554	0.197021	11.4452	24	0.985467	26	Inverse variance weighted (fixed effects)
DHFR	Negative modulator	INHIBITOR	methotrexate	4	CHEMBL34259	DB00563	CHEMBL34259	sarcoidosis	D86	gtex	Brain_Caudate_basal_ganglia	5_80654962:G:A	5_80654962	5	80654962	-0.00960582	0.00161757	2.88e-09	1.17e-07	13.2826	25	0.972847	-0.00499658	0.00376554	0.197021	11.4452	24	0.985467	26	Inverse variance weighted (fixed effects)
DHFR	Negative modulator	INHIBITOR	methotrexate	4	CHEMBL34259	DB00563	CHEMBL34259	Shwachman-Diamond syndrome	D61	gtex	Brain_Caudate_basal_ganglia	5_80654962:G:A	5_80654962	5	80654962	-0.00960582	0.00161757	2.88e-09	1.17e-07	13.2826	25	0.972847	-0.00499658	0.00376554	0.197021	11.4452	24	0.985467	26	Inverse variance weighted (fixed effects)
DHFR	Negative modulator	INHIBITOR	methotrexate	4	CHEMBL34259	DB00563	CHEMBL34259	Wiskott-Aldrich syndrome	D82	gtex	Brain_Caudate_basal_ganglia	5_80654962:G:A	5_80654962	5	80654962	-0.00960582	0.00161757	2.88e-09	1.17e-07	13.2826	25	0.972847	-0.00499658	0.00376554	0.197021	11.4452	24	0.985467	26	Inverse variance weighted (fixed effects)
DHFR	Negative modulator	INHIBITOR	methotrexate	4	CHEMBL34259	DB00563	CHEMBL34259	sickle cell anemia	D57	gtex	Brain_Caudate_basal_ganglia	5_80654962:G:A	5_80654962	5	80654962	-0.00960582	0.00161757	2.88e-09	1.17e-07	13.2826	25	0.972847	-0.00499658	0.00376554	0.197021	11.4452	24	0.985467	26	Inverse variance weighted (fixed effects)
DHFR	Negative modulator	INHIBITOR	methotrexate	4	CHEMBL34259	DB00563	CHEMBL34259	Diamond-Blackfan anemia	D61	gtex	Brain_Caudate_basal_ganglia	5_80654962:G:A	5_80654962	5	80654962	-0.00960582	0.00161757	2.88e-09	1.17e-07	13.2826	25	0.972847	-0.00499658	0.00376554	0.197021	11.4452	24	0.985467	26	Inverse variance weighted (fixed effects)
DHFR	Negative modulator	INHIBITOR	methotrexate	4	CHEMBL34259	DB00563	CHEMBL34259	hemophagocytic syndrome	D76	gtex	Brain_Caudate_basal_ganglia	5_80654962:G:A	5_80654962	5	80654962	-0.00960582	0.00161757	2.88e-09	1.17e-07	13.2826	25	0.972847	-0.00499658	0.00376554	0.197021	11.4452	24	0.985467	26	Inverse variance weighted (fixed effects)
DHFR	Negative modulator	INHIBITOR	methotrexate	4	CHEMBL34259	DB00563	CHEMBL34259	severe combined immunodeficiency	D81	gtex	Brain_Caudate_basal_ganglia	5_80654962:G:A	5_80654962	5	80654962	-0.00960582	0.00161757	2.88e-09	1.17e-07	13.2826	25	0.972847	-0.00499658	0.00376554	0.197021	11.4452	24	0.985467	26	Inverse variance weighted (fixed effects)
DHFR	Negative modulator	INHIBITOR	methotrexate	4	CHEMBL34259	DB00563	CHEMBL34259	mycosis fungoides	NA	gtex	Brain_Caudate_basal_ganglia	5_80654962:G:A	5_80654962	5	80654962	-0.00960582	0.00161757	2.88e-09	1.17e-07	13.2826	25	0.972847	-0.00499658	0.00376554	0.197021	11.4452	24	0.985467	26	Inverse variance weighted (fixed effects)
DHFR	Negative modulator	INHIBITOR	methotrexate	4	CHEMBL34259	DB00563	CHEMBL34259	polyarticular arthritis	M06	gtex	Brain_Caudate_basal_ganglia	5_80654962:G:A	5_80654962	5	80654962	-0.00960582	0.00161757	2.88e-09	1.17e-07	13.2826	25	0.972847	-0.00499658	0.00376554	0.197021	11.4452	24	0.985467	26	Inverse variance weighted (fixed effects)
DHFR	Negative modulator	INHIBITOR	methotrexate	4	CHEMBL34259	DB00563	CHEMBL34259	polyarticular arthritis	M13	gtex	Brain_Caudate_basal_ganglia	5_80654962:G:A	5_80654962	5	80654962	-0.00960582	0.00161757	2.88e-09	1.17e-07	13.2826	25	0.972847	-0.00499658	0.00376554	0.197021	11.4452	24	0.985467	26	Inverse variance weighted (fixed effects)
DHFR	Negative modulator	INHIBITOR	methotrexate	4	CHEMBL34259	DB00563	CHEMBL34259	polyarticular arthritis	M13	gtex	Brain_Caudate_basal_ganglia	5_80654962:G:A	5_80654962	5	80654962	-0.00960582	0.00161757	2.88e-09	1.17e-07	13.2826	25	0.972847	-0.00499658	0.00376554	0.197021	11.4452	24	0.985467	26	Inverse variance weighted (fixed effects)
DHFR	Negative modulator	INHIBITOR	methotrexate	4	CHEMBL34259	DB00563	CHEMBL34259	myelofibrosis	D75	gtex	Brain_Caudate_basal_ganglia	5_80654962:G:A	5_80654962	5	80654962	-0.00960582	0.00161757	2.88e-09	1.17e-07	13.2826	25	0.972847	-0.00499658	0.00376554	0.197021	11.4452	24	0.985467	26	Inverse variance weighted (fixed effects)
DHFR	Negative modulator	INHIBITOR	methotrexate	4	CHEMBL34259	DB00563	CHEMBL34259	T-lymphoblastic lymphoma	NA	gtex	Brain_Caudate_basal_ganglia	5_80654962:G:A	5_80654962	5	80654962	-0.00960582	0.00161757	2.88e-09	1.17e-07	13.2826	25	0.972847	-0.00499658	0.00376554	0.197021	11.4452	24	0.985467	26	Inverse variance weighted (fixed effects)
DHFR	Negative modulator	INHIBITOR	methotrexate	4	CHEMBL34259	DB00563	CHEMBL34259	paroxysmal nocturnal hemoglobinuria	D59	gtex	Brain_Caudate_basal_ganglia	5_80654962:G:A	5_80654962	5	80654962	-0.00960582	0.00161757	2.88e-09	1.17e-07	13.2826	25	0.972847	-0.00499658	0.00376554	0.197021	11.4452	24	0.985467	26	Inverse variance weighted (fixed effects)
DHFR	Negative modulator	INHIBITOR	methotrexate	4	CHEMBL34259	DB00563	CHEMBL34259	multiple sclerosis	G35	gtex	Brain_Caudate_basal_ganglia	5_80654962:G:A	5_80654962	5	80654962	-0.00960582	0.00161757	2.88e-09	1.17e-07	13.2826	25	0.972847	-0.00499658	0.00376554	0.197021	11.4452	24	0.985467	26	Inverse variance weighted (fixed effects)
DHFR	Negative modulator	INHIBITOR	methotrexate	4	CHEMBL34259	DB00563	CHEMBL34259	hematopoietic and lymphoid cell neoplasm	NA	gtex	Brain_Caudate_basal_ganglia	5_80654962:G:A	5_80654962	5	80654962	-0.00960582	0.00161757	2.88e-09	1.17e-07	13.2826	25	0.972847	-0.00499658	0.00376554	0.197021	11.4452	24	0.985467	26	Inverse variance weighted (fixed effects)
DHFR	Negative modulator	INHIBITOR	methotrexate	4	CHEMBL34259	DB00563	CHEMBL34259	rheumatoid arthritis	M05	gtex	Brain_Caudate_basal_ganglia	5_80654962:G:A	5_80654962	5	80654962	-0.00960582	0.00161757	2.88e-09	1.17e-07	13.2826	25	0.972847	-0.00499658	0.00376554	0.197021	11.4452	24	0.985467	26	Inverse variance weighted (fixed effects)
DHFR	Negative modulator	INHIBITOR	methotrexate	4	CHEMBL34259	DB00563	CHEMBL34259	rheumatoid arthritis	M06	gtex	Brain_Caudate_basal_ganglia	5_80654962:G:A	5_80654962	5	80654962	-0.00960582	0.00161757	2.88e-09	1.17e-07	13.2826	25	0.972847	-0.00499658	0.00376554	0.197021	11.4452	24	0.985467	26	Inverse variance weighted (fixed effects)
DHFR	Negative modulator	INHIBITOR	methotrexate	4	CHEMBL34259	DB00563	CHEMBL34259	sarcoma	NA	gtex	Brain_Caudate_basal_ganglia	5_80654962:G:A	5_80654962	5	80654962	-0.00960582	0.00161757	2.88e-09	1.17e-07	13.2826	25	0.972847	-0.00499658	0.00376554	0.197021	11.4452	24	0.985467	26	Inverse variance weighted (fixed effects)
DHFR	Negative modulator	INHIBITOR	methotrexate	4	CHEMBL34259	DB00563	CHEMBL34259	chronic lymphocytic leukemia	NA	gtex	Brain_Caudate_basal_ganglia	5_80654962:G:A	5_80654962	5	80654962	-0.00960582	0.00161757	2.88e-09	1.17e-07	13.2826	25	0.972847	-0.00499658	0.00376554	0.197021	11.4452	24	0.985467	26	Inverse variance weighted (fixed effects)
DHFR	Negative modulator	INHIBITOR	methotrexate	4	CHEMBL34259	DB00563	CHEMBL34259	acute myeloblastic leukemia without maturation	NA	gtex	Brain_Caudate_basal_ganglia	5_80654962:G:A	5_80654962	5	80654962	-0.00960582	0.00161757	2.88e-09	1.17e-07	13.2826	25	0.972847	-0.00499658	0.00376554	0.197021	11.4452	24	0.985467	26	Inverse variance weighted (fixed effects)
DHFR	Negative modulator	INHIBITOR	methotrexate	4	CHEMBL34259	DB00563	CHEMBL34259	acute myeloid leukemia	NA	gtex	Brain_Caudate_basal_ganglia	5_80654962:G:A	5_80654962	5	80654962	-0.00960582	0.00161757	2.88e-09	1.17e-07	13.2826	25	0.972847	-0.00499658	0.00376554	0.197021	11.4452	24	0.985467	26	Inverse variance weighted (fixed effects)
DHFR	Negative modulator	INHIBITOR	methotrexate	4	CHEMBL34259	DB00563	CHEMBL34259	atopic eczema	L20	gtex	Brain_Caudate_basal_ganglia	5_80654962:G:A	5_80654962	5	80654962	-0.00960582	0.00161757	2.88e-09	1.17e-07	13.2826	25	0.972847	-0.00499658	0.00376554	0.197021	11.4452	24	0.985467	26	Inverse variance weighted (fixed effects)
DHFR	Negative modulator	INHIBITOR	methotrexate	4	CHEMBL34259	DB00563	CHEMBL34259	Cutaneous T-cell lymphoma	NA	gtex	Brain_Caudate_basal_ganglia	5_80654962:G:A	5_80654962	5	80654962	-0.00960582	0.00161757	2.88e-09	1.17e-07	13.2826	25	0.972847	-0.00499658	0.00376554	0.197021	11.4452	24	0.985467	26	Inverse variance weighted (fixed effects)
DHFR	Negative modulator	INHIBITOR	methotrexate	4	CHEMBL34259	DB00563	CHEMBL34259	medulloblastoma	NA	gtex	Brain_Caudate_basal_ganglia	5_80654962:G:A	5_80654962	5	80654962	-0.00960582	0.00161757	2.88e-09	1.17e-07	13.2826	25	0.972847	-0.00499658	0.00376554	0.197021	11.4452	24	0.985467	26	Inverse variance weighted (fixed effects)
DHFR	Negative modulator	INHIBITOR	methotrexate	4	CHEMBL34259	DB00563	CHEMBL34259	acute megakaryoblastic leukaemia	NA	gtex	Brain_Caudate_basal_ganglia	5_80654962:G:A	5_80654962	5	80654962	-0.00960582	0.00161757	2.88e-09	1.17e-07	13.2826	25	0.972847	-0.00499658	0.00376554	0.197021	11.4452	24	0.985467	26	Inverse variance weighted (fixed effects)
DHFR	Negative modulator	INHIBITOR	methotrexate	4	CHEMBL34259	DB00563	CHEMBL34259	myelodysplastic syndrome	Q93	gtex	Brain_Caudate_basal_ganglia	5_80654962:G:A	5_80654962	5	80654962	-0.00960582	0.00161757	2.88e-09	1.17e-07	13.2826	25	0.972847	-0.00499658	0.00376554	0.197021	11.4452	24	0.985467	26	Inverse variance weighted (fixed effects)
DHFR	Negative modulator	INHIBITOR	methotrexate	4	CHEMBL34259	DB00563	CHEMBL34259	plasma cell neoplasm	NA	gtex	Brain_Caudate_basal_ganglia	5_80654962:G:A	5_80654962	5	80654962	-0.00960582	0.00161757	2.88e-09	1.17e-07	13.2826	25	0.972847	-0.00499658	0.00376554	0.197021	11.4452	24	0.985467	26	Inverse variance weighted (fixed effects)
DHFR	Negative modulator	INHIBITOR	methotrexate	4	CHEMBL34259	DB00563	CHEMBL34259	T-cell acute lymphoblastic leukemia	NA	gtex	Brain_Caudate_basal_ganglia	5_80654962:G:A	5_80654962	5	80654962	-0.00960582	0.00161757	2.88e-09	1.17e-07	13.2826	25	0.972847	-0.00499658	0.00376554	0.197021	11.4452	24	0.985467	26	Inverse variance weighted (fixed effects)
DHFR	Negative modulator	INHIBITOR	methotrexate	4	CHEMBL34259	DB00563	CHEMBL34259	acute erythroleukemia	NA	gtex	Brain_Caudate_basal_ganglia	5_80654962:G:A	5_80654962	5	80654962	-0.00960582	0.00161757	2.88e-09	1.17e-07	13.2826	25	0.972847	-0.00499658	0.00376554	0.197021	11.4452	24	0.985467	26	Inverse variance weighted (fixed effects)
DHFR	Negative modulator	INHIBITOR	methotrexate	4	CHEMBL34259	DB00563	CHEMBL34259	acute lymphoblastic leukemia	NA	gtex	Brain_Caudate_basal_ganglia	5_80654962:G:A	5_80654962	5	80654962	-0.00960582	0.00161757	2.88e-09	1.17e-07	13.2826	25	0.972847	-0.00499658	0.00376554	0.197021	11.4452	24	0.985467	26	Inverse variance weighted (fixed effects)
DHFR	Negative modulator	INHIBITOR	methotrexate	4	CHEMBL34259	DB00563	CHEMBL34259	acute monocytic leukemia	NA	gtex	Brain_Caudate_basal_ganglia	5_80654962:G:A	5_80654962	5	80654962	-0.00960582	0.00161757	2.88e-09	1.17e-07	13.2826	25	0.972847	-0.00499658	0.00376554	0.197021	11.4452	24	0.985467	26	Inverse variance weighted (fixed effects)
DHFR	Negative modulator	INHIBITOR	methotrexate	4	CHEMBL34259	DB00563	CHEMBL34259	neoplasm of mature B-cells	NA	gtex	Brain_Caudate_basal_ganglia	5_80654962:G:A	5_80654962	5	80654962	-0.00960582	0.00161757	2.88e-09	1.17e-07	13.2826	25	0.972847	-0.00499658	0.00376554	0.197021	11.4452	24	0.985467	26	Inverse variance weighted (fixed effects)
DHFR	Negative modulator	INHIBITOR	methotrexate	4	CHEMBL34259	DB00563	CHEMBL34259	head and neck squamous cell carcinoma	NA	gtex	Brain_Caudate_basal_ganglia	5_80654962:G:A	5_80654962	5	80654962	-0.00960582	0.00161757	2.88e-09	1.17e-07	13.2826	25	0.972847	-0.00499658	0.00376554	0.197021	11.4452	24	0.985467	26	Inverse variance weighted (fixed effects)
DHFR	Negative modulator	INHIBITOR	methotrexate	4	CHEMBL34259	DB00563	CHEMBL34259	Hodgkins lymphoma	NA	gtex	Brain_Caudate_basal_ganglia	5_80654962:G:A	5_80654962	5	80654962	-0.00960582	0.00161757	2.88e-09	1.17e-07	13.2826	25	0.972847	-0.00499658	0.00376554	0.197021	11.4452	24	0.985467	26	Inverse variance weighted (fixed effects)
DHFR	Negative modulator	INHIBITOR	methotrexate	4	CHEMBL34259	DB00563	CHEMBL34259	MALT lymphoma	NA	gtex	Brain_Caudate_basal_ganglia	5_80654962:G:A	5_80654962	5	80654962	-0.00960582	0.00161757	2.88e-09	1.17e-07	13.2826	25	0.972847	-0.00499658	0.00376554	0.197021	11.4452	24	0.985467	26	Inverse variance weighted (fixed effects)
DHFR	NA	INHIBITOR	pemetrexed tromethamine	4	CHEMBL3989962	NA	NA	adenocarcinoma	NA	gtex	Brain_Caudate_basal_ganglia	5_80654962:G:A	5_80654962	5	80654962	-0.00960582	0.00161757	2.88e-09	1.17e-07	13.2826	25	0.972847	-0.00499658	0.00376554	0.197021	11.4452	24	0.985467	26	Inverse variance weighted (fixed effects)
DHFR	NA	INHIBITOR	pemetrexed tromethamine	4	CHEMBL3989962	NA	NA	large cell lung carcinoma	NA	gtex	Brain_Caudate_basal_ganglia	5_80654962:G:A	5_80654962	5	80654962	-0.00960582	0.00161757	2.88e-09	1.17e-07	13.2826	25	0.972847	-0.00499658	0.00376554	0.197021	11.4452	24	0.985467	26	Inverse variance weighted (fixed effects)
DHFR	NA	INHIBITOR	pemetrexed tromethamine	4	CHEMBL3989962	NA	NA	non-small cell lung carcinoma	NA	gtex	Brain_Caudate_basal_ganglia	5_80654962:G:A	5_80654962	5	80654962	-0.00960582	0.00161757	2.88e-09	1.17e-07	13.2826	25	0.972847	-0.00499658	0.00376554	0.197021	11.4452	24	0.985467	26	Inverse variance weighted (fixed effects)
DHFR	NA	INHIBITOR	pemetrexed tromethamine	4	CHEMBL3989962	NA	NA	mesothelioma	NA	gtex	Brain_Caudate_basal_ganglia	5_80654962:G:A	5_80654962	5	80654962	-0.00960582	0.00161757	2.88e-09	1.17e-07	13.2826	25	0.972847	-0.00499658	0.00376554	0.197021	11.4452	24	0.985467	26	Inverse variance weighted (fixed effects)
DHFR	NA	INHIBITOR	pemetrexed	4	CHEMBL225072	DB00642	NA	gastric carcinoma	NA	gtex	Brain_Caudate_basal_ganglia	5_80654962:G:A	5_80654962	5	80654962	-0.00960582	0.00161757	2.88e-09	1.17e-07	13.2826	25	0.972847	-0.00499658	0.00376554	0.197021	11.4452	24	0.985467	26	Inverse variance weighted (fixed effects)
DHFR	NA	INHIBITOR	pemetrexed	4	CHEMBL225072	DB00642	NA	head and neck squamous cell carcinoma	NA	gtex	Brain_Caudate_basal_ganglia	5_80654962:G:A	5_80654962	5	80654962	-0.00960582	0.00161757	2.88e-09	1.17e-07	13.2826	25	0.972847	-0.00499658	0.00376554	0.197021	11.4452	24	0.985467	26	Inverse variance weighted (fixed effects)
DHFR	NA	INHIBITOR	pemetrexed	4	CHEMBL225072	DB00642	NA	adenocarcinoma	NA	gtex	Brain_Caudate_basal_ganglia	5_80654962:G:A	5_80654962	5	80654962	-0.00960582	0.00161757	2.88e-09	1.17e-07	13.2826	25	0.972847	-0.00499658	0.00376554	0.197021	11.4452	24	0.985467	26	Inverse variance weighted (fixed effects)
DHFR	NA	INHIBITOR	pemetrexed	4	CHEMBL225072	DB00642	NA	carcinoma	NA	gtex	Brain_Caudate_basal_ganglia	5_80654962:G:A	5_80654962	5	80654962	-0.00960582	0.00161757	2.88e-09	1.17e-07	13.2826	25	0.972847	-0.00499658	0.00376554	0.197021	11.4452	24	0.985467	26	Inverse variance weighted (fixed effects)
DHFR	NA	INHIBITOR	pemetrexed	4	CHEMBL225072	DB00642	NA	gastric cancer	NA	gtex	Brain_Caudate_basal_ganglia	5_80654962:G:A	5_80654962	5	80654962	-0.00960582	0.00161757	2.88e-09	1.17e-07	13.2826	25	0.972847	-0.00499658	0.00376554	0.197021	11.4452	24	0.985467	26	Inverse variance weighted (fixed effects)
DHFR	NA	INHIBITOR	pemetrexed	4	CHEMBL225072	DB00642	NA	urinary bladder cancer	NA	gtex	Brain_Caudate_basal_ganglia	5_80654962:G:A	5_80654962	5	80654962	-0.00960582	0.00161757	2.88e-09	1.17e-07	13.2826	25	0.972847	-0.00499658	0.00376554	0.197021	11.4452	24	0.985467	26	Inverse variance weighted (fixed effects)
DHFR	NA	INHIBITOR	pemetrexed	4	CHEMBL225072	DB00642	NA	thyroid cancer	NA	gtex	Brain_Caudate_basal_ganglia	5_80654962:G:A	5_80654962	5	80654962	-0.00960582	0.00161757	2.88e-09	1.17e-07	13.2826	25	0.972847	-0.00499658	0.00376554	0.197021	11.4452	24	0.985467	26	Inverse variance weighted (fixed effects)
DHFR	NA	INHIBITOR	pemetrexed	4	CHEMBL225072	DB00642	NA	fallopian tube cancer	NA	gtex	Brain_Caudate_basal_ganglia	5_80654962:G:A	5_80654962	5	80654962	-0.00960582	0.00161757	2.88e-09	1.17e-07	13.2826	25	0.972847	-0.00499658	0.00376554	0.197021	11.4452	24	0.985467	26	Inverse variance weighted (fixed effects)
DHFR	NA	INHIBITOR	pemetrexed	4	CHEMBL225072	DB00642	NA	liver cancer	NA	gtex	Brain_Caudate_basal_ganglia	5_80654962:G:A	5_80654962	5	80654962	-0.00960582	0.00161757	2.88e-09	1.17e-07	13.2826	25	0.972847	-0.00499658	0.00376554	0.197021	11.4452	24	0.985467	26	Inverse variance weighted (fixed effects)
DHFR	NA	INHIBITOR	pemetrexed	4	CHEMBL225072	DB00642	NA	cervical cancer	NA	gtex	Brain_Caudate_basal_ganglia	5_80654962:G:A	5_80654962	5	80654962	-0.00960582	0.00161757	2.88e-09	1.17e-07	13.2826	25	0.972847	-0.00499658	0.00376554	0.197021	11.4452	24	0.985467	26	Inverse variance weighted (fixed effects)
DHFR	NA	INHIBITOR	pemetrexed	4	CHEMBL225072	DB00642	NA	cancer	NA	gtex	Brain_Caudate_basal_ganglia	5_80654962:G:A	5_80654962	5	80654962	-0.00960582	0.00161757	2.88e-09	1.17e-07	13.2826	25	0.972847	-0.00499658	0.00376554	0.197021	11.4452	24	0.985467	26	Inverse variance weighted (fixed effects)
DHFR	NA	INHIBITOR	pemetrexed	4	CHEMBL225072	DB00642	NA	colorectal cancer	NA	gtex	Brain_Caudate_basal_ganglia	5_80654962:G:A	5_80654962	5	80654962	-0.00960582	0.00161757	2.88e-09	1.17e-07	13.2826	25	0.972847	-0.00499658	0.00376554	0.197021	11.4452	24	0.985467	26	Inverse variance weighted (fixed effects)
DHFR	NA	INHIBITOR	pemetrexed	4	CHEMBL225072	DB00642	NA	esophageal cancer	NA	gtex	Brain_Caudate_basal_ganglia	5_80654962:G:A	5_80654962	5	80654962	-0.00960582	0.00161757	2.88e-09	1.17e-07	13.2826	25	0.972847	-0.00499658	0.00376554	0.197021	11.4452	24	0.985467	26	Inverse variance weighted (fixed effects)
DHFR	NA	INHIBITOR	pemetrexed	4	CHEMBL225072	DB00642	NA	ovarian cancer	NA	gtex	Brain_Caudate_basal_ganglia	5_80654962:G:A	5_80654962	5	80654962	-0.00960582	0.00161757	2.88e-09	1.17e-07	13.2826	25	0.972847	-0.00499658	0.00376554	0.197021	11.4452	24	0.985467	26	Inverse variance weighted (fixed effects)
DHFR	NA	INHIBITOR	pemetrexed	4	CHEMBL225072	DB00642	NA	prostate cancer	NA	gtex	Brain_Caudate_basal_ganglia	5_80654962:G:A	5_80654962	5	80654962	-0.00960582	0.00161757	2.88e-09	1.17e-07	13.2826	25	0.972847	-0.00499658	0.00376554	0.197021	11.4452	24	0.985467	26	Inverse variance weighted (fixed effects)
DHFR	NA	INHIBITOR	pemetrexed	4	CHEMBL225072	DB00642	NA	lung cancer	NA	gtex	Brain_Caudate_basal_ganglia	5_80654962:G:A	5_80654962	5	80654962	-0.00960582	0.00161757	2.88e-09	1.17e-07	13.2826	25	0.972847	-0.00499658	0.00376554	0.197021	11.4452	24	0.985467	26	Inverse variance weighted (fixed effects)
DHFR	NA	INHIBITOR	pemetrexed	4	CHEMBL225072	DB00642	NA	neuroendocrine neoplasm	NA	gtex	Brain_Caudate_basal_ganglia	5_80654962:G:A	5_80654962	5	80654962	-0.00960582	0.00161757	2.88e-09	1.17e-07	13.2826	25	0.972847	-0.00499658	0.00376554	0.197021	11.4452	24	0.985467	26	Inverse variance weighted (fixed effects)
DHFR	NA	INHIBITOR	pemetrexed	4	CHEMBL225072	DB00642	NA	stomach neoplasm	NA	gtex	Brain_Caudate_basal_ganglia	5_80654962:G:A	5_80654962	5	80654962	-0.00960582	0.00161757	2.88e-09	1.17e-07	13.2826	25	0.972847	-0.00499658	0.00376554	0.197021	11.4452	24	0.985467	26	Inverse variance weighted (fixed effects)
DHFR	NA	INHIBITOR	pemetrexed	4	CHEMBL225072	DB00642	NA	metastasis	NA	gtex	Brain_Caudate_basal_ganglia	5_80654962:G:A	5_80654962	5	80654962	-0.00960582	0.00161757	2.88e-09	1.17e-07	13.2826	25	0.972847	-0.00499658	0.00376554	0.197021	11.4452	24	0.985467	26	Inverse variance weighted (fixed effects)
DHFR	NA	INHIBITOR	pemetrexed	4	CHEMBL225072	DB00642	NA	lung neoplasm	NA	gtex	Brain_Caudate_basal_ganglia	5_80654962:G:A	5_80654962	5	80654962	-0.00960582	0.00161757	2.88e-09	1.17e-07	13.2826	25	0.972847	-0.00499658	0.00376554	0.197021	11.4452	24	0.985467	26	Inverse variance weighted (fixed effects)
DHFR	NA	INHIBITOR	pemetrexed	4	CHEMBL225072	DB00642	NA	lung adenocarcinoma	NA	gtex	Brain_Caudate_basal_ganglia	5_80654962:G:A	5_80654962	5	80654962	-0.00960582	0.00161757	2.88e-09	1.17e-07	13.2826	25	0.972847	-0.00499658	0.00376554	0.197021	11.4452	24	0.985467	26	Inverse variance weighted (fixed effects)
DHFR	NA	INHIBITOR	pemetrexed	4	CHEMBL225072	DB00642	NA	mesothelioma	NA	gtex	Brain_Caudate_basal_ganglia	5_80654962:G:A	5_80654962	5	80654962	-0.00960582	0.00161757	2.88e-09	1.17e-07	13.2826	25	0.972847	-0.00499658	0.00376554	0.197021	11.4452	24	0.985467	26	Inverse variance weighted (fixed effects)
DHFR	NA	INHIBITOR	pemetrexed	4	CHEMBL225072	DB00642	NA	osteosarcoma	NA	gtex	Brain_Caudate_basal_ganglia	5_80654962:G:A	5_80654962	5	80654962	-0.00960582	0.00161757	2.88e-09	1.17e-07	13.2826	25	0.972847	-0.00499658	0.00376554	0.197021	11.4452	24	0.985467	26	Inverse variance weighted (fixed effects)
DHFR	NA	INHIBITOR	pemetrexed	4	CHEMBL225072	DB00642	NA	renal cell carcinoma	NA	gtex	Brain_Caudate_basal_ganglia	5_80654962:G:A	5_80654962	5	80654962	-0.00960582	0.00161757	2.88e-09	1.17e-07	13.2826	25	0.972847	-0.00499658	0.00376554	0.197021	11.4452	24	0.985467	26	Inverse variance weighted (fixed effects)
DHFR	NA	INHIBITOR	pemetrexed	4	CHEMBL225072	DB00642	NA	sarcoma	NA	gtex	Brain_Caudate_basal_ganglia	5_80654962:G:A	5_80654962	5	80654962	-0.00960582	0.00161757	2.88e-09	1.17e-07	13.2826	25	0.972847	-0.00499658	0.00376554	0.197021	11.4452	24	0.985467	26	Inverse variance weighted (fixed effects)
DHFR	NA	INHIBITOR	pemetrexed	4	CHEMBL225072	DB00642	NA	small cell lung carcinoma	NA	gtex	Brain_Caudate_basal_ganglia	5_80654962:G:A	5_80654962	5	80654962	-0.00960582	0.00161757	2.88e-09	1.17e-07	13.2826	25	0.972847	-0.00499658	0.00376554	0.197021	11.4452	24	0.985467	26	Inverse variance weighted (fixed effects)
DHFR	NA	INHIBITOR	pemetrexed	4	CHEMBL225072	DB00642	NA	malignant pleural mesothelioma	NA	gtex	Brain_Caudate_basal_ganglia	5_80654962:G:A	5_80654962	5	80654962	-0.00960582	0.00161757	2.88e-09	1.17e-07	13.2826	25	0.972847	-0.00499658	0.00376554	0.197021	11.4452	24	0.985467	26	Inverse variance weighted (fixed effects)
DHFR	NA	INHIBITOR	pemetrexed	4	CHEMBL225072	DB00642	NA	ovarian carcinoma	NA	gtex	Brain_Caudate_basal_ganglia	5_80654962:G:A	5_80654962	5	80654962	-0.00960582	0.00161757	2.88e-09	1.17e-07	13.2826	25	0.972847	-0.00499658	0.00376554	0.197021	11.4452	24	0.985467	26	Inverse variance weighted (fixed effects)
DHFR	NA	INHIBITOR	pemetrexed	4	CHEMBL225072	DB00642	NA	pancreatic carcinoma	NA	gtex	Brain_Caudate_basal_ganglia	5_80654962:G:A	5_80654962	5	80654962	-0.00960582	0.00161757	2.88e-09	1.17e-07	13.2826	25	0.972847	-0.00499658	0.00376554	0.197021	11.4452	24	0.985467	26	Inverse variance weighted (fixed effects)
DHFR	NA	INHIBITOR	pemetrexed	4	CHEMBL225072	DB00642	NA	esophageal carcinoma	NA	gtex	Brain_Caudate_basal_ganglia	5_80654962:G:A	5_80654962	5	80654962	-0.00960582	0.00161757	2.88e-09	1.17e-07	13.2826	25	0.972847	-0.00499658	0.00376554	0.197021	11.4452	24	0.985467	26	Inverse variance weighted (fixed effects)
DHFR	NA	INHIBITOR	pemetrexed	4	CHEMBL225072	DB00642	NA	medulloblastoma	NA	gtex	Brain_Caudate_basal_ganglia	5_80654962:G:A	5_80654962	5	80654962	-0.00960582	0.00161757	2.88e-09	1.17e-07	13.2826	25	0.972847	-0.00499658	0.00376554	0.197021	11.4452	24	0.985467	26	Inverse variance weighted (fixed effects)
DHFR	NA	INHIBITOR	pemetrexed	4	CHEMBL225072	DB00642	NA	large cell lung carcinoma	NA	gtex	Brain_Caudate_basal_ganglia	5_80654962:G:A	5_80654962	5	80654962	-0.00960582	0.00161757	2.88e-09	1.17e-07	13.2826	25	0.972847	-0.00499658	0.00376554	0.197021	11.4452	24	0.985467	26	Inverse variance weighted (fixed effects)
DHFR	NA	INHIBITOR	pemetrexed	4	CHEMBL225072	DB00642	NA	diffuse large B-cell lymphoma	NA	gtex	Brain_Caudate_basal_ganglia	5_80654962:G:A	5_80654962	5	80654962	-0.00960582	0.00161757	2.88e-09	1.17e-07	13.2826	25	0.972847	-0.00499658	0.00376554	0.197021	11.4452	24	0.985467	26	Inverse variance weighted (fixed effects)
DHFR	NA	INHIBITOR	pemetrexed	4	CHEMBL225072	DB00642	NA	peritoneum cancer	NA	gtex	Brain_Caudate_basal_ganglia	5_80654962:G:A	5_80654962	5	80654962	-0.00960582	0.00161757	2.88e-09	1.17e-07	13.2826	25	0.972847	-0.00499658	0.00376554	0.197021	11.4452	24	0.985467	26	Inverse variance weighted (fixed effects)
DHFR	NA	INHIBITOR	pemetrexed	4	CHEMBL225072	DB00642	NA	breast cancer	NA	gtex	Brain_Caudate_basal_ganglia	5_80654962:G:A	5_80654962	5	80654962	-0.00960582	0.00161757	2.88e-09	1.17e-07	13.2826	25	0.972847	-0.00499658	0.00376554	0.197021	11.4452	24	0.985467	26	Inverse variance weighted (fixed effects)
DHFR	NA	INHIBITOR	pemetrexed	4	CHEMBL225072	DB00642	NA	urogenital neoplasm	NA	gtex	Brain_Caudate_basal_ganglia	5_80654962:G:A	5_80654962	5	80654962	-0.00960582	0.00161757	2.88e-09	1.17e-07	13.2826	25	0.972847	-0.00499658	0.00376554	0.197021	11.4452	24	0.985467	26	Inverse variance weighted (fixed effects)
DHFR	NA	INHIBITOR	pemetrexed	4	CHEMBL225072	DB00642	NA	breast neoplasm	NA	gtex	Brain_Caudate_basal_ganglia	5_80654962:G:A	5_80654962	5	80654962	-0.00960582	0.00161757	2.88e-09	1.17e-07	13.2826	25	0.972847	-0.00499658	0.00376554	0.197021	11.4452	24	0.985467	26	Inverse variance weighted (fixed effects)
DHFR	NA	INHIBITOR	pemetrexed	4	CHEMBL225072	DB00642	NA	Fallopian Tube Carcinoma	NA	gtex	Brain_Caudate_basal_ganglia	5_80654962:G:A	5_80654962	5	80654962	-0.00960582	0.00161757	2.88e-09	1.17e-07	13.2826	25	0.972847	-0.00499658	0.00376554	0.197021	11.4452	24	0.985467	26	Inverse variance weighted (fixed effects)
DHFR	NA	INHIBITOR	pemetrexed	4	CHEMBL225072	DB00642	NA	Malignant Mesothelioma	NA	gtex	Brain_Caudate_basal_ganglia	5_80654962:G:A	5_80654962	5	80654962	-0.00960582	0.00161757	2.88e-09	1.17e-07	13.2826	25	0.972847	-0.00499658	0.00376554	0.197021	11.4452	24	0.985467	26	Inverse variance weighted (fixed effects)
DHFR	NA	INHIBITOR	pemetrexed	4	CHEMBL225072	DB00642	NA	rectum cancer	NA	gtex	Brain_Caudate_basal_ganglia	5_80654962:G:A	5_80654962	5	80654962	-0.00960582	0.00161757	2.88e-09	1.17e-07	13.2826	25	0.972847	-0.00499658	0.00376554	0.197021	11.4452	24	0.985467	26	Inverse variance weighted (fixed effects)
DHFR	NA	INHIBITOR	pemetrexed	4	CHEMBL225072	DB00642	NA	leptomeningeal metastasis	NA	gtex	Brain_Caudate_basal_ganglia	5_80654962:G:A	5_80654962	5	80654962	-0.00960582	0.00161757	2.88e-09	1.17e-07	13.2826	25	0.972847	-0.00499658	0.00376554	0.197021	11.4452	24	0.985467	26	Inverse variance weighted (fixed effects)
DHFR	NA	INHIBITOR	pemetrexed	4	CHEMBL225072	DB00642	NA	non-small cell lung carcinoma	NA	gtex	Brain_Caudate_basal_ganglia	5_80654962:G:A	5_80654962	5	80654962	-0.00960582	0.00161757	2.88e-09	1.17e-07	13.2826	25	0.972847	-0.00499658	0.00376554	0.197021	11.4452	24	0.985467	26	Inverse variance weighted (fixed effects)
DHFR	NA	INHIBITOR	pemetrexed	4	CHEMBL225072	DB00642	NA	head and neck malignant neoplasia	NA	gtex	Brain_Caudate_basal_ganglia	5_80654962:G:A	5_80654962	5	80654962	-0.00960582	0.00161757	2.88e-09	1.17e-07	13.2826	25	0.972847	-0.00499658	0.00376554	0.197021	11.4452	24	0.985467	26	Inverse variance weighted (fixed effects)
DHFR	NA	INHIBITOR	pemetrexed	4	CHEMBL225072	DB00642	NA	neoplasm	NA	gtex	Brain_Caudate_basal_ganglia	5_80654962:G:A	5_80654962	5	80654962	-0.00960582	0.00161757	2.88e-09	1.17e-07	13.2826	25	0.972847	-0.00499658	0.00376554	0.197021	11.4452	24	0.985467	26	Inverse variance weighted (fixed effects)
DHFR	NA	INHIBITOR	pemetrexed	4	CHEMBL225072	DB00642	NA	cervical adenocarcinoma	NA	gtex	Brain_Caudate_basal_ganglia	5_80654962:G:A	5_80654962	5	80654962	-0.00960582	0.00161757	2.88e-09	1.17e-07	13.2826	25	0.972847	-0.00499658	0.00376554	0.197021	11.4452	24	0.985467	26	Inverse variance weighted (fixed effects)
DHFR	NA	INHIBITOR	pemetrexed	4	CHEMBL225072	DB00642	NA	biliary tract cancer	NA	gtex	Brain_Caudate_basal_ganglia	5_80654962:G:A	5_80654962	5	80654962	-0.00960582	0.00161757	2.88e-09	1.17e-07	13.2826	25	0.972847	-0.00499658	0.00376554	0.197021	11.4452	24	0.985467	26	Inverse variance weighted (fixed effects)
DHFR	NA	INHIBITOR	pemetrexed	4	CHEMBL225072	DB00642	NA	colorectal neoplasm	NA	gtex	Brain_Caudate_basal_ganglia	5_80654962:G:A	5_80654962	5	80654962	-0.00960582	0.00161757	2.88e-09	1.17e-07	13.2826	25	0.972847	-0.00499658	0.00376554	0.197021	11.4452	24	0.985467	26	Inverse variance weighted (fixed effects)
DHFR	NA	INHIBITOR	pemetrexed	4	CHEMBL225072	DB00642	NA	nasopharyngeal neoplasm	NA	gtex	Brain_Caudate_basal_ganglia	5_80654962:G:A	5_80654962	5	80654962	-0.00960582	0.00161757	2.88e-09	1.17e-07	13.2826	25	0.972847	-0.00499658	0.00376554	0.197021	11.4452	24	0.985467	26	Inverse variance weighted (fixed effects)
DHFR	NA	INHIBITOR	pemetrexed	4	CHEMBL225072	DB00642	NA	upper aerodigestive tract neoplasm	NA	gtex	Brain_Caudate_basal_ganglia	5_80654962:G:A	5_80654962	5	80654962	-0.00960582	0.00161757	2.88e-09	1.17e-07	13.2826	25	0.972847	-0.00499658	0.00376554	0.197021	11.4452	24	0.985467	26	Inverse variance weighted (fixed effects)
DHFR	NA	INHIBITOR	pemetrexed	4	CHEMBL225072	DB00642	NA	malignant peritoneal mesothelioma	NA	gtex	Brain_Caudate_basal_ganglia	5_80654962:G:A	5_80654962	5	80654962	-0.00960582	0.00161757	2.88e-09	1.17e-07	13.2826	25	0.972847	-0.00499658	0.00376554	0.197021	11.4452	24	0.985467	26	Inverse variance weighted (fixed effects)
DHFR	NA	INHIBITOR	pemetrexed	4	CHEMBL225072	DB00642	NA	squamous cell lung carcinoma	NA	gtex	Brain_Caudate_basal_ganglia	5_80654962:G:A	5_80654962	5	80654962	-0.00960582	0.00161757	2.88e-09	1.17e-07	13.2826	25	0.972847	-0.00499658	0.00376554	0.197021	11.4452	24	0.985467	26	Inverse variance weighted (fixed effects)
DHFR	NA	INHIBITOR	pemetrexed	4	CHEMBL225072	DB00642	NA	male breast carcinoma	NA	gtex	Brain_Caudate_basal_ganglia	5_80654962:G:A	5_80654962	5	80654962	-0.00960582	0.00161757	2.88e-09	1.17e-07	13.2826	25	0.972847	-0.00499658	0.00376554	0.197021	11.4452	24	0.985467	26	Inverse variance weighted (fixed effects)
DHFR	NA	INHIBITOR	pemetrexed	4	CHEMBL225072	DB00642	NA	urothelial carcinoma	NA	gtex	Brain_Caudate_basal_ganglia	5_80654962:G:A	5_80654962	5	80654962	-0.00960582	0.00161757	2.88e-09	1.17e-07	13.2826	25	0.972847	-0.00499658	0.00376554	0.197021	11.4452	24	0.985467	26	Inverse variance weighted (fixed effects)
DHFR	NA	INHIBITOR	pemetrexed monohydrate	4	CHEMBL5315053	NA	NA	mesothelioma	NA	gtex	Brain_Caudate_basal_ganglia	5_80654962:G:A	5_80654962	5	80654962	-0.00960582	0.00161757	2.88e-09	1.17e-07	13.2826	25	0.972847	-0.00499658	0.00376554	0.197021	11.4452	24	0.985467	26	Inverse variance weighted (fixed effects)
DHFR	NA	INHIBITOR	pemetrexed monohydrate	4	CHEMBL5315053	NA	NA	Malignant Mesothelioma	NA	gtex	Brain_Caudate_basal_ganglia	5_80654962:G:A	5_80654962	5	80654962	-0.00960582	0.00161757	2.88e-09	1.17e-07	13.2826	25	0.972847	-0.00499658	0.00376554	0.197021	11.4452	24	0.985467	26	Inverse variance weighted (fixed effects)
DHFR	NA	INHIBITOR	pemetrexed monohydrate	4	CHEMBL5315053	NA	NA	non-small cell lung carcinoma	NA	gtex	Brain_Caudate_basal_ganglia	5_80654962:G:A	5_80654962	5	80654962	-0.00960582	0.00161757	2.88e-09	1.17e-07	13.2826	25	0.972847	-0.00499658	0.00376554	0.197021	11.4452	24	0.985467	26	Inverse variance weighted (fixed effects)
DHFR	NA	INHIBITOR	pemetrexed dipotassium	4	CHEMBL6068329	NA	NA	lung large cell carcinoma	NA	gtex	Brain_Caudate_basal_ganglia	5_80654962:G:A	5_80654962	5	80654962	-0.00960582	0.00161757	2.88e-09	1.17e-07	13.2826	25	0.972847	-0.00499658	0.00376554	0.197021	11.4452	24	0.985467	26	Inverse variance weighted (fixed effects)
DHFR	Negative modulator	INHIBITOR	pyrimethamine	4	CHEMBL36	DB00205	CHEMBL36	schizophrenia	F20	gtex	Brain_Caudate_basal_ganglia	5_80654962:G:A	5_80654962	5	80654962	-0.00960582	0.00161757	2.88e-09	1.17e-07	13.2826	25	0.972847	-0.00499658	0.00376554	0.197021	11.4452	24	0.985467	26	Inverse variance weighted (fixed effects)
DHFR	Negative modulator	INHIBITOR	pyrimethamine	4	CHEMBL36	DB00205	CHEMBL36	depressive disorder	F34	gtex	Brain_Caudate_basal_ganglia	5_80654962:G:A	5_80654962	5	80654962	-0.00960582	0.00161757	2.88e-09	1.17e-07	13.2826	25	0.972847	-0.00499658	0.00376554	0.197021	11.4452	24	0.985467	26	Inverse variance weighted (fixed effects)
DHFR	Negative modulator	INHIBITOR	pyrimethamine	4	CHEMBL36	DB00205	CHEMBL36	depressive disorder	F33	gtex	Brain_Caudate_basal_ganglia	5_80654962:G:A	5_80654962	5	80654962	-0.00960582	0.00161757	2.88e-09	1.17e-07	13.2826	25	0.972847	-0.00499658	0.00376554	0.197021	11.4452	24	0.985467	26	Inverse variance weighted (fixed effects)
DHFR	Negative modulator	INHIBITOR	pyrimethamine	4	CHEMBL36	DB00205	CHEMBL36	depressive disorder	CUSTOM_DEPRESSION	gtex	Brain_Caudate_basal_ganglia	5_80654962:G:A	5_80654962	5	80654962	-0.00960582	0.00161757	2.88e-09	1.17e-07	13.2826	25	0.972847	-0.00499658	0.00376554	0.197021	11.4452	24	0.985467	26	Inverse variance weighted (fixed effects)
DHFR	Negative modulator	INHIBITOR	pyrimethamine	4	CHEMBL36	DB00205	CHEMBL36	Chorioretinitis	H30	gtex	Brain_Caudate_basal_ganglia	5_80654962:G:A	5_80654962	5	80654962	-0.00960582	0.00161757	2.88e-09	1.17e-07	13.2826	25	0.972847	-0.00499658	0.00376554	0.197021	11.4452	24	0.985467	26	Inverse variance weighted (fixed effects)
DHFR	Negative modulator	INHIBITOR	pyrimethamine	4	CHEMBL36	DB00205	CHEMBL36	depressive disorder	F32	gtex	Brain_Caudate_basal_ganglia	5_80654962:G:A	5_80654962	5	80654962	-0.00960582	0.00161757	2.88e-09	1.17e-07	13.2826	25	0.972847	-0.00499658	0.00376554	0.197021	11.4452	24	0.985467	26	Inverse variance weighted (fixed effects)
DHFR	Other	MODULATOR	aminosalicylic acid	4	CHEMBL1169	DB00233	CHEMBL1169	ulcerative colitis	CUSTOM_IBD	gtex	Brain_Caudate_basal_ganglia	5_80654962:G:A	5_80654962	5	80654962	-0.00960582	0.00161757	2.88e-09	1.17e-07	13.2826	25	0.972847	-0.00499658	0.00376554	0.197021	11.4452	24	0.985467	26	Inverse variance weighted (fixed effects)
DHFR	Other	MODULATOR	aminosalicylic acid	4	CHEMBL1169	DB00233	CHEMBL1169	Crohn's disease	K51	gtex	Brain_Caudate_basal_ganglia	5_80654962:G:A	5_80654962	5	80654962	-0.00960582	0.00161757	2.88e-09	1.17e-07	13.2826	25	0.972847	-0.00499658	0.00376554	0.197021	11.4452	24	0.985467	26	Inverse variance weighted (fixed effects)
DHFR	Other	MODULATOR	aminosalicylic acid	4	CHEMBL1169	DB00233	CHEMBL1169	Crohn's disease	K50	gtex	Brain_Caudate_basal_ganglia	5_80654962:G:A	5_80654962	5	80654962	-0.00960582	0.00161757	2.88e-09	1.17e-07	13.2826	25	0.972847	-0.00499658	0.00376554	0.197021	11.4452	24	0.985467	26	Inverse variance weighted (fixed effects)
DHFR	Other	MODULATOR	aminosalicylic acid	4	CHEMBL1169	DB00233	CHEMBL1169	Crohn's disease	CUSTOM_IBD	gtex	Brain_Caudate_basal_ganglia	5_80654962:G:A	5_80654962	5	80654962	-0.00960582	0.00161757	2.88e-09	1.17e-07	13.2826	25	0.972847	-0.00499658	0.00376554	0.197021	11.4452	24	0.985467	26	Inverse variance weighted (fixed effects)
DHFR	Other	MODULATOR	aminosalicylic acid	4	CHEMBL1169	DB00233	CHEMBL1169	ulcerative colitis	K51	gtex	Brain_Caudate_basal_ganglia	5_80654962:G:A	5_80654962	5	80654962	-0.00960582	0.00161757	2.88e-09	1.17e-07	13.2826	25	0.972847	-0.00499658	0.00376554	0.197021	11.4452	24	0.985467	26	Inverse variance weighted (fixed effects)
DHFR	Other	MODULATOR	aminosalicylic acid	4	CHEMBL1169	DB00233	CHEMBL1169	ulcerative colitis	K50	gtex	Brain_Caudate_basal_ganglia	5_80654962:G:A	5_80654962	5	80654962	-0.00960582	0.00161757	2.88e-09	1.17e-07	13.2826	25	0.972847	-0.00499658	0.00376554	0.197021	11.4452	24	0.985467	26	Inverse variance weighted (fixed effects)
DHFR	Other	MODULATOR	trimethoprim	4	CHEMBL22	DB00440	CHEMBL22	Eczematoid dermatitis	L30	gtex	Brain_Caudate_basal_ganglia	5_80654962:G:A	5_80654962	5	80654962	-0.00960582	0.00161757	2.88e-09	1.17e-07	13.2826	25	0.972847	-0.00499658	0.00376554	0.197021	11.4452	24	0.985467	26	Inverse variance weighted (fixed effects)
DHFR	Other	MODULATOR	trimethoprim	4	CHEMBL22	DB00440	CHEMBL22	type 1 diabetes mellitus	E10	gtex	Brain_Caudate_basal_ganglia	5_80654962:G:A	5_80654962	5	80654962	-0.00960582	0.00161757	2.88e-09	1.17e-07	13.2826	25	0.972847	-0.00499658	0.00376554	0.197021	11.4452	24	0.985467	26	Inverse variance weighted (fixed effects)
DHFR	Other	MODULATOR	trimethoprim	4	CHEMBL22	DB00440	CHEMBL22	cystic fibrosis	E84	gtex	Brain_Caudate_basal_ganglia	5_80654962:G:A	5_80654962	5	80654962	-0.00960582	0.00161757	2.88e-09	1.17e-07	13.2826	25	0.972847	-0.00499658	0.00376554	0.197021	11.4452	24	0.985467	26	Inverse variance weighted (fixed effects)
DHFR	Other	MODULATOR	trimethoprim	4	CHEMBL22	DB00440	CHEMBL22	idiopathic pulmonary fibrosis	J84	gtex	Brain_Caudate_basal_ganglia	5_80654962:G:A	5_80654962	5	80654962	-0.00960582	0.00161757	2.88e-09	1.17e-07	13.2826	25	0.972847	-0.00499658	0.00376554	0.197021	11.4452	24	0.985467	26	Inverse variance weighted (fixed effects)
DHFR	Other	MODULATOR	trimethoprim	4	CHEMBL22	DB00440	CHEMBL22	bacteriemia	R78	gtex	Brain_Caudate_basal_ganglia	5_80654962:G:A	5_80654962	5	80654962	-0.00960582	0.00161757	2.88e-09	1.17e-07	13.2826	25	0.972847	-0.00499658	0.00376554	0.197021	11.4452	24	0.985467	26	Inverse variance weighted (fixed effects)
DHFR	Other	MODULATOR	trimethoprim	4	CHEMBL22	DB00440	CHEMBL22	urinary tract infection	N39	gtex	Brain_Caudate_basal_ganglia	5_80654962:G:A	5_80654962	5	80654962	-0.00960582	0.00161757	2.88e-09	1.17e-07	13.2826	25	0.972847	-0.00499658	0.00376554	0.197021	11.4452	24	0.985467	26	Inverse variance weighted (fixed effects)
DHFR	Other	MODULATOR	trimethoprim	4	CHEMBL22	DB00440	CHEMBL22	atopic eczema	L30	gtex	Brain_Caudate_basal_ganglia	5_80654962:G:A	5_80654962	5	80654962	-0.00960582	0.00161757	2.88e-09	1.17e-07	13.2826	25	0.972847	-0.00499658	0.00376554	0.197021	11.4452	24	0.985467	26	Inverse variance weighted (fixed effects)
DHFR	Other	MODULATOR	trimethoprim	4	CHEMBL22	DB00440	CHEMBL22	atopic eczema	L20	gtex	Brain_Caudate_basal_ganglia	5_80654962:G:A	5_80654962	5	80654962	-0.00960582	0.00161757	2.88e-09	1.17e-07	13.2826	25	0.972847	-0.00499658	0.00376554	0.197021	11.4452	24	0.985467	26	Inverse variance weighted (fixed effects)
DHFR	Other	MODULATOR	trimethoprim	4	CHEMBL22	DB00440	CHEMBL22	epidermolysis bullosa	Q81	gtex	Brain_Caudate_basal_ganglia	5_80654962:G:A	5_80654962	5	80654962	-0.00960582	0.00161757	2.88e-09	1.17e-07	13.2826	25	0.972847	-0.00499658	0.00376554	0.197021	11.4452	24	0.985467	26	Inverse variance weighted (fixed effects)
DHFR	Other	MODULATOR	trimethoprim	4	CHEMBL22	DB00440	CHEMBL22	pyelonephritis	N10	gtex	Brain_Caudate_basal_ganglia	5_80654962:G:A	5_80654962	5	80654962	-0.00960582	0.00161757	2.88e-09	1.17e-07	13.2826	25	0.972847	-0.00499658	0.00376554	0.197021	11.4452	24	0.985467	26	Inverse variance weighted (fixed effects)
DHFR	Other	MODULATOR	trimethoprim	4	CHEMBL22	DB00440	CHEMBL22	pyelonephritis	N12	gtex	Brain_Caudate_basal_ganglia	5_80654962:G:A	5_80654962	5	80654962	-0.00960582	0.00161757	2.88e-09	1.17e-07	13.2826	25	0.972847	-0.00499658	0.00376554	0.197021	11.4452	24	0.985467	26	Inverse variance weighted (fixed effects)
DHFR	Other	MODULATOR	trimethoprim	4	CHEMBL22	DB00440	CHEMBL22	Eczematoid dermatitis	L27	gtex	Brain_Caudate_basal_ganglia	5_80654962:G:A	5_80654962	5	80654962	-0.00960582	0.00161757	2.88e-09	1.17e-07	13.2826	25	0.972847	-0.00499658	0.00376554	0.197021	11.4452	24	0.985467	26	Inverse variance weighted (fixed effects)
DHFR	Other	MODULATOR	trimethoprim	4	CHEMBL22	DB00440	CHEMBL22	pyelonephritis	N16	gtex	Brain_Caudate_basal_ganglia	5_80654962:G:A	5_80654962	5	80654962	-0.00960582	0.00161757	2.88e-09	1.17e-07	13.2826	25	0.972847	-0.00499658	0.00376554	0.197021	11.4452	24	0.985467	26	Inverse variance weighted (fixed effects)
DHFR	Other	MODULATOR	leucovorin	4	CHEMBL1679	DB00650	CHEMBL1679	uveitis	H20	gtex	Brain_Caudate_basal_ganglia	5_80654962:G:A	5_80654962	5	80654962	-0.00960582	0.00161757	2.88e-09	1.17e-07	13.2826	25	0.972847	-0.00499658	0.00376554	0.197021	11.4452	24	0.985467	26	Inverse variance weighted (fixed effects)
DHFR	Other	MODULATOR	leucovorin	4	CHEMBL1679	DB00650	CHEMBL1679	peripheral neuropathy	G64	gtex	Brain_Caudate_basal_ganglia	5_80654962:G:A	5_80654962	5	80654962	-0.00960582	0.00161757	2.88e-09	1.17e-07	13.2826	25	0.972847	-0.00499658	0.00376554	0.197021	11.4452	24	0.985467	26	Inverse variance weighted (fixed effects)
DHFR	Other	MODULATOR	leucovorin	4	CHEMBL1679	DB00650	CHEMBL1679	biliary tract disease	K83	gtex	Brain_Caudate_basal_ganglia	5_80654962:G:A	5_80654962	5	80654962	-0.00960582	0.00161757	2.88e-09	1.17e-07	13.2826	25	0.972847	-0.00499658	0.00376554	0.197021	11.4452	24	0.985467	26	Inverse variance weighted (fixed effects)
DHFR	Other	MODULATOR	leucovorin	4	CHEMBL1679	DB00650	CHEMBL1679	autism	F84	gtex	Brain_Caudate_basal_ganglia	5_80654962:G:A	5_80654962	5	80654962	-0.00960582	0.00161757	2.88e-09	1.17e-07	13.2826	25	0.972847	-0.00499658	0.00376554	0.197021	11.4452	24	0.985467	26	Inverse variance weighted (fixed effects)
DHFR	Other	MODULATOR	leucovorin	4	CHEMBL1679	DB00650	CHEMBL1679	Asperger syndrome	F84	gtex	Brain_Caudate_basal_ganglia	5_80654962:G:A	5_80654962	5	80654962	-0.00960582	0.00161757	2.88e-09	1.17e-07	13.2826	25	0.972847	-0.00499658	0.00376554	0.197021	11.4452	24	0.985467	26	Inverse variance weighted (fixed effects)
DHFR	Other	MODULATOR	leucovorin	4	CHEMBL1679	DB00650	CHEMBL1679	rheumatoid arthritis	CUSTOM_RA	gtex	Brain_Caudate_basal_ganglia	5_80654962:G:A	5_80654962	5	80654962	-0.00960582	0.00161757	2.88e-09	1.17e-07	13.2826	25	0.972847	-0.00499658	0.00376554	0.197021	11.4452	24	0.985467	26	Inverse variance weighted (fixed effects)
DHFR	Other	MODULATOR	leucovorin	4	CHEMBL1679	DB00650	CHEMBL1679	myelodysplastic syndrome	Q93	gtex	Brain_Caudate_basal_ganglia	5_80654962:G:A	5_80654962	5	80654962	-0.00960582	0.00161757	2.88e-09	1.17e-07	13.2826	25	0.972847	-0.00499658	0.00376554	0.197021	11.4452	24	0.985467	26	Inverse variance weighted (fixed effects)
DHFR	Other	MODULATOR	leucovorin	4	CHEMBL1679	DB00650	CHEMBL1679	rheumatoid arthritis	M06	gtex	Brain_Caudate_basal_ganglia	5_80654962:G:A	5_80654962	5	80654962	-0.00960582	0.00161757	2.88e-09	1.17e-07	13.2826	25	0.972847	-0.00499658	0.00376554	0.197021	11.4452	24	0.985467	26	Inverse variance weighted (fixed effects)
DHFR	Other	MODULATOR	leucovorin	4	CHEMBL1679	DB00650	CHEMBL1679	rheumatoid arthritis	M05	gtex	Brain_Caudate_basal_ganglia	5_80654962:G:A	5_80654962	5	80654962	-0.00960582	0.00161757	2.88e-09	1.17e-07	13.2826	25	0.972847	-0.00499658	0.00376554	0.197021	11.4452	24	0.985467	26	Inverse variance weighted (fixed effects)
DHFR	Other	MODULATOR	leucovorin	4	CHEMBL1679	DB00650	CHEMBL1679	peripheral neuropathy	G62	gtex	Brain_Caudate_basal_ganglia	5_80654962:G:A	5_80654962	5	80654962	-0.00960582	0.00161757	2.88e-09	1.17e-07	13.2826	25	0.972847	-0.00499658	0.00376554	0.197021	11.4452	24	0.985467	26	Inverse variance weighted (fixed effects)
DHFR	Other	MODULATOR	leucovorin	4	CHEMBL1679	DB00650	CHEMBL1679	Down syndrome	Q90	gtex	Brain_Caudate_basal_ganglia	5_80654962:G:A	5_80654962	5	80654962	-0.00960582	0.00161757	2.88e-09	1.17e-07	13.2826	25	0.972847	-0.00499658	0.00376554	0.197021	11.4452	24	0.985467	26	Inverse variance weighted (fixed effects)
DHFR	NA	INHIBITOR	pemetrexed disodium	4	CHEMBL2360464	NA	NA	lung adenocarcinoma	NA	gtex	Brain_Hypothalamus	5_80630455:T:C	5_80630455	5	80630455	-0.00960582	0.00161757	2.88e-09	1.17e-07	13.2826	25	0.972847	-0.00499658	0.00376554	0.197021	11.4452	24	0.985467	26	Inverse variance weighted (fixed effects)
DHFR	NA	INHIBITOR	pemetrexed disodium	4	CHEMBL2360464	NA	NA	bronchoalveolar adenocarcinoma	NA	gtex	Brain_Hypothalamus	5_80630455:T:C	5_80630455	5	80630455	-0.00960582	0.00161757	2.88e-09	1.17e-07	13.2826	25	0.972847	-0.00499658	0.00376554	0.197021	11.4452	24	0.985467	26	Inverse variance weighted (fixed effects)
DHFR	NA	INHIBITOR	pemetrexed disodium	4	CHEMBL2360464	NA	NA	large cell lung carcinoma	NA	gtex	Brain_Hypothalamus	5_80630455:T:C	5_80630455	5	80630455	-0.00960582	0.00161757	2.88e-09	1.17e-07	13.2826	25	0.972847	-0.00499658	0.00376554	0.197021	11.4452	24	0.985467	26	Inverse variance weighted (fixed effects)
DHFR	NA	INHIBITOR	pemetrexed disodium	4	CHEMBL2360464	NA	NA	non-small cell lung carcinoma	NA	gtex	Brain_Hypothalamus	5_80630455:T:C	5_80630455	5	80630455	-0.00960582	0.00161757	2.88e-09	1.17e-07	13.2826	25	0.972847	-0.00499658	0.00376554	0.197021	11.4452	24	0.985467	26	Inverse variance weighted (fixed effects)
DHFR	NA	INHIBITOR	pemetrexed disodium	4	CHEMBL2360464	NA	NA	head and neck malignant neoplasia	NA	gtex	Brain_Hypothalamus	5_80630455:T:C	5_80630455	5	80630455	-0.00960582	0.00161757	2.88e-09	1.17e-07	13.2826	25	0.972847	-0.00499658	0.00376554	0.197021	11.4452	24	0.985467	26	Inverse variance weighted (fixed effects)
DHFR	NA	INHIBITOR	pemetrexed disodium	4	CHEMBL2360464	NA	NA	urothelial carcinoma	NA	gtex	Brain_Hypothalamus	5_80630455:T:C	5_80630455	5	80630455	-0.00960582	0.00161757	2.88e-09	1.17e-07	13.2826	25	0.972847	-0.00499658	0.00376554	0.197021	11.4452	24	0.985467	26	Inverse variance weighted (fixed effects)
DHFR	NA	INHIBITOR	pemetrexed disodium	4	CHEMBL2360464	NA	NA	ovarian cancer	NA	gtex	Brain_Hypothalamus	5_80630455:T:C	5_80630455	5	80630455	-0.00960582	0.00161757	2.88e-09	1.17e-07	13.2826	25	0.972847	-0.00499658	0.00376554	0.197021	11.4452	24	0.985467	26	Inverse variance weighted (fixed effects)
DHFR	NA	INHIBITOR	pemetrexed disodium	4	CHEMBL2360464	NA	NA	prostate cancer	NA	gtex	Brain_Hypothalamus	5_80630455:T:C	5_80630455	5	80630455	-0.00960582	0.00161757	2.88e-09	1.17e-07	13.2826	25	0.972847	-0.00499658	0.00376554	0.197021	11.4452	24	0.985467	26	Inverse variance weighted (fixed effects)
DHFR	NA	INHIBITOR	pemetrexed disodium	4	CHEMBL2360464	NA	NA	urethra cancer	NA	gtex	Brain_Hypothalamus	5_80630455:T:C	5_80630455	5	80630455	-0.00960582	0.00161757	2.88e-09	1.17e-07	13.2826	25	0.972847	-0.00499658	0.00376554	0.197021	11.4452	24	0.985467	26	Inverse variance weighted (fixed effects)
DHFR	NA	INHIBITOR	pemetrexed disodium	4	CHEMBL2360464	NA	NA	salivary gland cancer	NA	gtex	Brain_Hypothalamus	5_80630455:T:C	5_80630455	5	80630455	-0.00960582	0.00161757	2.88e-09	1.17e-07	13.2826	25	0.972847	-0.00499658	0.00376554	0.197021	11.4452	24	0.985467	26	Inverse variance weighted (fixed effects)
DHFR	NA	INHIBITOR	pemetrexed disodium	4	CHEMBL2360464	NA	NA	pancreatic carcinoma	NA	gtex	Brain_Hypothalamus	5_80630455:T:C	5_80630455	5	80630455	-0.00960582	0.00161757	2.88e-09	1.17e-07	13.2826	25	0.972847	-0.00499658	0.00376554	0.197021	11.4452	24	0.985467	26	Inverse variance weighted (fixed effects)
DHFR	NA	INHIBITOR	pemetrexed disodium	4	CHEMBL2360464	NA	NA	malignant pleural mesothelioma	NA	gtex	Brain_Hypothalamus	5_80630455:T:C	5_80630455	5	80630455	-0.00960582	0.00161757	2.88e-09	1.17e-07	13.2826	25	0.972847	-0.00499658	0.00376554	0.197021	11.4452	24	0.985467	26	Inverse variance weighted (fixed effects)
DHFR	NA	INHIBITOR	pemetrexed disodium	4	CHEMBL2360464	NA	NA	Thymoma	NA	gtex	Brain_Hypothalamus	5_80630455:T:C	5_80630455	5	80630455	-0.00960582	0.00161757	2.88e-09	1.17e-07	13.2826	25	0.972847	-0.00499658	0.00376554	0.197021	11.4452	24	0.985467	26	Inverse variance weighted (fixed effects)
DHFR	NA	INHIBITOR	pemetrexed disodium	4	CHEMBL2360464	NA	NA	gastric cancer	NA	gtex	Brain_Hypothalamus	5_80630455:T:C	5_80630455	5	80630455	-0.00960582	0.00161757	2.88e-09	1.17e-07	13.2826	25	0.972847	-0.00499658	0.00376554	0.197021	11.4452	24	0.985467	26	Inverse variance weighted (fixed effects)
DHFR	NA	INHIBITOR	pemetrexed disodium	4	CHEMBL2360464	NA	NA	urinary bladder cancer	NA	gtex	Brain_Hypothalamus	5_80630455:T:C	5_80630455	5	80630455	-0.00960582	0.00161757	2.88e-09	1.17e-07	13.2826	25	0.972847	-0.00499658	0.00376554	0.197021	11.4452	24	0.985467	26	Inverse variance weighted (fixed effects)
DHFR	NA	INHIBITOR	pemetrexed disodium	4	CHEMBL2360464	NA	NA	colorectal cancer	NA	gtex	Brain_Hypothalamus	5_80630455:T:C	5_80630455	5	80630455	-0.00960582	0.00161757	2.88e-09	1.17e-07	13.2826	25	0.972847	-0.00499658	0.00376554	0.197021	11.4452	24	0.985467	26	Inverse variance weighted (fixed effects)
DHFR	NA	INHIBITOR	pemetrexed disodium	4	CHEMBL2360464	NA	NA	sarcoma	NA	gtex	Brain_Hypothalamus	5_80630455:T:C	5_80630455	5	80630455	-0.00960582	0.00161757	2.88e-09	1.17e-07	13.2826	25	0.972847	-0.00499658	0.00376554	0.197021	11.4452	24	0.985467	26	Inverse variance weighted (fixed effects)
DHFR	NA	INHIBITOR	pemetrexed disodium	4	CHEMBL2360464	NA	NA	breast cancer	NA	gtex	Brain_Hypothalamus	5_80630455:T:C	5_80630455	5	80630455	-0.00960582	0.00161757	2.88e-09	1.17e-07	13.2826	25	0.972847	-0.00499658	0.00376554	0.197021	11.4452	24	0.985467	26	Inverse variance weighted (fixed effects)
DHFR	NA	INHIBITOR	pemetrexed disodium	4	CHEMBL2360464	NA	NA	Thymic Carcinoma	NA	gtex	Brain_Hypothalamus	5_80630455:T:C	5_80630455	5	80630455	-0.00960582	0.00161757	2.88e-09	1.17e-07	13.2826	25	0.972847	-0.00499658	0.00376554	0.197021	11.4452	24	0.985467	26	Inverse variance weighted (fixed effects)
DHFR	NA	INHIBITOR	pemetrexed disodium	4	CHEMBL2360464	NA	NA	colorectal adenocarcinoma	NA	gtex	Brain_Hypothalamus	5_80630455:T:C	5_80630455	5	80630455	-0.00960582	0.00161757	2.88e-09	1.17e-07	13.2826	25	0.972847	-0.00499658	0.00376554	0.197021	11.4452	24	0.985467	26	Inverse variance weighted (fixed effects)
DHFR	NA	INHIBITOR	pemetrexed disodium	4	CHEMBL2360464	NA	NA	gestational trophoblastic neoplasm	NA	gtex	Brain_Hypothalamus	5_80630455:T:C	5_80630455	5	80630455	-0.00960582	0.00161757	2.88e-09	1.17e-07	13.2826	25	0.972847	-0.00499658	0.00376554	0.197021	11.4452	24	0.985467	26	Inverse variance weighted (fixed effects)
DHFR	NA	INHIBITOR	pemetrexed disodium	4	CHEMBL2360464	NA	NA	endometrial cancer	NA	gtex	Brain_Hypothalamus	5_80630455:T:C	5_80630455	5	80630455	-0.00960582	0.00161757	2.88e-09	1.17e-07	13.2826	25	0.972847	-0.00499658	0.00376554	0.197021	11.4452	24	0.985467	26	Inverse variance weighted (fixed effects)
DHFR	NA	INHIBITOR	pemetrexed disodium	4	CHEMBL2360464	NA	NA	lung cancer	NA	gtex	Brain_Hypothalamus	5_80630455:T:C	5_80630455	5	80630455	-0.00960582	0.00161757	2.88e-09	1.17e-07	13.2826	25	0.972847	-0.00499658	0.00376554	0.197021	11.4452	24	0.985467	26	Inverse variance weighted (fixed effects)
DHFR	NA	INHIBITOR	pemetrexed disodium	4	CHEMBL2360464	NA	NA	salivary gland carcinoma	NA	gtex	Brain_Hypothalamus	5_80630455:T:C	5_80630455	5	80630455	-0.00960582	0.00161757	2.88e-09	1.17e-07	13.2826	25	0.972847	-0.00499658	0.00376554	0.197021	11.4452	24	0.985467	26	Inverse variance weighted (fixed effects)
DHFR	NA	INHIBITOR	pemetrexed disodium	4	CHEMBL2360464	NA	NA	urogenital neoplasm	NA	gtex	Brain_Hypothalamus	5_80630455:T:C	5_80630455	5	80630455	-0.00960582	0.00161757	2.88e-09	1.17e-07	13.2826	25	0.972847	-0.00499658	0.00376554	0.197021	11.4452	24	0.985467	26	Inverse variance weighted (fixed effects)
DHFR	NA	INHIBITOR	pemetrexed disodium	4	CHEMBL2360464	NA	NA	mesothelioma	NA	gtex	Brain_Hypothalamus	5_80630455:T:C	5_80630455	5	80630455	-0.00960582	0.00161757	2.88e-09	1.17e-07	13.2826	25	0.972847	-0.00499658	0.00376554	0.197021	11.4452	24	0.985467	26	Inverse variance weighted (fixed effects)
DHFR	NA	INHIBITOR	pemetrexed disodium	4	CHEMBL2360464	NA	NA	pancreatic neoplasm	NA	gtex	Brain_Hypothalamus	5_80630455:T:C	5_80630455	5	80630455	-0.00960582	0.00161757	2.88e-09	1.17e-07	13.2826	25	0.972847	-0.00499658	0.00376554	0.197021	11.4452	24	0.985467	26	Inverse variance weighted (fixed effects)
DHFR	NA	INHIBITOR	pemetrexed disodium	4	CHEMBL2360464	NA	NA	lung neoplasm	NA	gtex	Brain_Hypothalamus	5_80630455:T:C	5_80630455	5	80630455	-0.00960582	0.00161757	2.88e-09	1.17e-07	13.2826	25	0.972847	-0.00499658	0.00376554	0.197021	11.4452	24	0.985467	26	Inverse variance weighted (fixed effects)
DHFR	NA	INHIBITOR	pemetrexed disodium	4	CHEMBL2360464	NA	NA	cervical cancer	NA	gtex	Brain_Hypothalamus	5_80630455:T:C	5_80630455	5	80630455	-0.00960582	0.00161757	2.88e-09	1.17e-07	13.2826	25	0.972847	-0.00499658	0.00376554	0.197021	11.4452	24	0.985467	26	Inverse variance weighted (fixed effects)
DHFR	NA	INHIBITOR	pemetrexed disodium	4	CHEMBL2360464	NA	NA	Malignant Mesothelioma	NA	gtex	Brain_Hypothalamus	5_80630455:T:C	5_80630455	5	80630455	-0.00960582	0.00161757	2.88e-09	1.17e-07	13.2826	25	0.972847	-0.00499658	0.00376554	0.197021	11.4452	24	0.985467	26	Inverse variance weighted (fixed effects)
DHFR	NA	INHIBITOR	pemetrexed disodium	4	CHEMBL2360464	NA	NA	metastasis	NA	gtex	Brain_Hypothalamus	5_80630455:T:C	5_80630455	5	80630455	-0.00960582	0.00161757	2.88e-09	1.17e-07	13.2826	25	0.972847	-0.00499658	0.00376554	0.197021	11.4452	24	0.985467	26	Inverse variance weighted (fixed effects)
DHFR	NA	INHIBITOR	pemetrexed disodium	4	CHEMBL2360464	NA	NA	peritoneum cancer	NA	gtex	Brain_Hypothalamus	5_80630455:T:C	5_80630455	5	80630455	-0.00960582	0.00161757	2.88e-09	1.17e-07	13.2826	25	0.972847	-0.00499658	0.00376554	0.197021	11.4452	24	0.985467	26	Inverse variance weighted (fixed effects)
DHFR	NA	INHIBITOR	pralatrexate	4	CHEMBL1201746	DB06813	NA	breast carcinoma	NA	gtex	Brain_Hypothalamus	5_80630455:T:C	5_80630455	5	80630455	-0.00960582	0.00161757	2.88e-09	1.17e-07	13.2826	25	0.972847	-0.00499658	0.00376554	0.197021	11.4452	24	0.985467	26	Inverse variance weighted (fixed effects)
DHFR	NA	INHIBITOR	pralatrexate	4	CHEMBL1201746	DB06813	NA	non-small cell lung carcinoma	NA	gtex	Brain_Hypothalamus	5_80630455:T:C	5_80630455	5	80630455	-0.00960582	0.00161757	2.88e-09	1.17e-07	13.2826	25	0.972847	-0.00499658	0.00376554	0.197021	11.4452	24	0.985467	26	Inverse variance weighted (fixed effects)
DHFR	NA	INHIBITOR	pralatrexate	4	CHEMBL1201746	DB06813	NA	adult T-cell leukemia/lymphoma	NA	gtex	Brain_Hypothalamus	5_80630455:T:C	5_80630455	5	80630455	-0.00960582	0.00161757	2.88e-09	1.17e-07	13.2826	25	0.972847	-0.00499658	0.00376554	0.197021	11.4452	24	0.985467	26	Inverse variance weighted (fixed effects)
DHFR	NA	INHIBITOR	pralatrexate	4	CHEMBL1201746	DB06813	NA	lung cancer	NA	gtex	Brain_Hypothalamus	5_80630455:T:C	5_80630455	5	80630455	-0.00960582	0.00161757	2.88e-09	1.17e-07	13.2826	25	0.972847	-0.00499658	0.00376554	0.197021	11.4452	24	0.985467	26	Inverse variance weighted (fixed effects)
DHFR	NA	INHIBITOR	pralatrexate	4	CHEMBL1201746	DB06813	NA	T-cell non-Hodgkin lymphoma	NA	gtex	Brain_Hypothalamus	5_80630455:T:C	5_80630455	5	80630455	-0.00960582	0.00161757	2.88e-09	1.17e-07	13.2826	25	0.972847	-0.00499658	0.00376554	0.197021	11.4452	24	0.985467	26	Inverse variance weighted (fixed effects)
DHFR	NA	INHIBITOR	pralatrexate	4	CHEMBL1201746	DB06813	NA	neoplasm	NA	gtex	Brain_Hypothalamus	5_80630455:T:C	5_80630455	5	80630455	-0.00960582	0.00161757	2.88e-09	1.17e-07	13.2826	25	0.972847	-0.00499658	0.00376554	0.197021	11.4452	24	0.985467	26	Inverse variance weighted (fixed effects)
DHFR	NA	INHIBITOR	pralatrexate	4	CHEMBL1201746	DB06813	NA	lymphoma	NA	gtex	Brain_Hypothalamus	5_80630455:T:C	5_80630455	5	80630455	-0.00960582	0.00161757	2.88e-09	1.17e-07	13.2826	25	0.972847	-0.00499658	0.00376554	0.197021	11.4452	24	0.985467	26	Inverse variance weighted (fixed effects)
DHFR	NA	INHIBITOR	pralatrexate	4	CHEMBL1201746	DB06813	NA	head and neck malignant neoplasia	NA	gtex	Brain_Hypothalamus	5_80630455:T:C	5_80630455	5	80630455	-0.00960582	0.00161757	2.88e-09	1.17e-07	13.2826	25	0.972847	-0.00499658	0.00376554	0.197021	11.4452	24	0.985467	26	Inverse variance weighted (fixed effects)
DHFR	NA	INHIBITOR	pralatrexate	4	CHEMBL1201746	DB06813	NA	mature T-cell and NK-cell non-Hodgkin lymphoma	NA	gtex	Brain_Hypothalamus	5_80630455:T:C	5_80630455	5	80630455	-0.00960582	0.00161757	2.88e-09	1.17e-07	13.2826	25	0.972847	-0.00499658	0.00376554	0.197021	11.4452	24	0.985467	26	Inverse variance weighted (fixed effects)
DHFR	NA	INHIBITOR	pralatrexate	4	CHEMBL1201746	DB06813	NA	cancer	NA	gtex	Brain_Hypothalamus	5_80630455:T:C	5_80630455	5	80630455	-0.00960582	0.00161757	2.88e-09	1.17e-07	13.2826	25	0.972847	-0.00499658	0.00376554	0.197021	11.4452	24	0.985467	26	Inverse variance weighted (fixed effects)
DHFR	NA	INHIBITOR	pralatrexate	4	CHEMBL1201746	DB06813	NA	unspecified peripheral T-cell lymphoma	NA	gtex	Brain_Hypothalamus	5_80630455:T:C	5_80630455	5	80630455	-0.00960582	0.00161757	2.88e-09	1.17e-07	13.2826	25	0.972847	-0.00499658	0.00376554	0.197021	11.4452	24	0.985467	26	Inverse variance weighted (fixed effects)
DHFR	Negative modulator	INHIBITOR	methotrexate sodium	4	CHEMBL3244648	NA	CHEMBL3244648	rheumatoid arthritis	CUSTOM_RA	gtex	Brain_Hypothalamus	5_80630455:T:C	5_80630455	5	80630455	-0.00960582	0.00161757	2.88e-09	1.17e-07	13.2826	25	0.972847	-0.00499658	0.00376554	0.197021	11.4452	24	0.985467	26	Inverse variance weighted (fixed effects)
DHFR	Negative modulator	INHIBITOR	methotrexate sodium	4	CHEMBL3244648	NA	CHEMBL3244648	breast cancer	NA	gtex	Brain_Hypothalamus	5_80630455:T:C	5_80630455	5	80630455	-0.00960582	0.00161757	2.88e-09	1.17e-07	13.2826	25	0.972847	-0.00499658	0.00376554	0.197021	11.4452	24	0.985467	26	Inverse variance weighted (fixed effects)
DHFR	Negative modulator	INHIBITOR	methotrexate sodium	4	CHEMBL3244648	NA	CHEMBL3244648	lung cancer	NA	gtex	Brain_Hypothalamus	5_80630455:T:C	5_80630455	5	80630455	-0.00960582	0.00161757	2.88e-09	1.17e-07	13.2826	25	0.972847	-0.00499658	0.00376554	0.197021	11.4452	24	0.985467	26	Inverse variance weighted (fixed effects)
DHFR	Negative modulator	INHIBITOR	methotrexate sodium	4	CHEMBL3244648	NA	CHEMBL3244648	adenoma	NA	gtex	Brain_Hypothalamus	5_80630455:T:C	5_80630455	5	80630455	-0.00960582	0.00161757	2.88e-09	1.17e-07	13.2826	25	0.972847	-0.00499658	0.00376554	0.197021	11.4452	24	0.985467	26	Inverse variance weighted (fixed effects)
DHFR	Negative modulator	INHIBITOR	methotrexate sodium	4	CHEMBL3244648	NA	CHEMBL3244648	choriocarcinoma	NA	gtex	Brain_Hypothalamus	5_80630455:T:C	5_80630455	5	80630455	-0.00960582	0.00161757	2.88e-09	1.17e-07	13.2826	25	0.972847	-0.00499658	0.00376554	0.197021	11.4452	24	0.985467	26	Inverse variance weighted (fixed effects)
DHFR	Negative modulator	INHIBITOR	methotrexate sodium	4	CHEMBL3244648	NA	CHEMBL3244648	arthritis	M05	gtex	Brain_Hypothalamus	5_80630455:T:C	5_80630455	5	80630455	-0.00960582	0.00161757	2.88e-09	1.17e-07	13.2826	25	0.972847	-0.00499658	0.00376554	0.197021	11.4452	24	0.985467	26	Inverse variance weighted (fixed effects)
DHFR	Negative modulator	INHIBITOR	methotrexate sodium	4	CHEMBL3244648	NA	CHEMBL3244648	juvenile idiopathic arthritis	M08	gtex	Brain_Hypothalamus	5_80630455:T:C	5_80630455	5	80630455	-0.00960582	0.00161757	2.88e-09	1.17e-07	13.2826	25	0.972847	-0.00499658	0.00376554	0.197021	11.4452	24	0.985467	26	Inverse variance weighted (fixed effects)
DHFR	Negative modulator	INHIBITOR	methotrexate sodium	4	CHEMBL3244648	NA	CHEMBL3244648	arthritis	CUSTOM_RA	gtex	Brain_Hypothalamus	5_80630455:T:C	5_80630455	5	80630455	-0.00960582	0.00161757	2.88e-09	1.17e-07	13.2826	25	0.972847	-0.00499658	0.00376554	0.197021	11.4452	24	0.985467	26	Inverse variance weighted (fixed effects)
DHFR	Negative modulator	INHIBITOR	methotrexate sodium	4	CHEMBL3244648	NA	CHEMBL3244648	psoriasis	L40	gtex	Brain_Hypothalamus	5_80630455:T:C	5_80630455	5	80630455	-0.00960582	0.00161757	2.88e-09	1.17e-07	13.2826	25	0.972847	-0.00499658	0.00376554	0.197021	11.4452	24	0.985467	26	Inverse variance weighted (fixed effects)
DHFR	Negative modulator	INHIBITOR	methotrexate sodium	4	CHEMBL3244648	NA	CHEMBL3244648	arthritis	M06	gtex	Brain_Hypothalamus	5_80630455:T:C	5_80630455	5	80630455	-0.00960582	0.00161757	2.88e-09	1.17e-07	13.2826	25	0.972847	-0.00499658	0.00376554	0.197021	11.4452	24	0.985467	26	Inverse variance weighted (fixed effects)
DHFR	Negative modulator	INHIBITOR	methotrexate sodium	4	CHEMBL3244648	NA	CHEMBL3244648	arthritis	M13	gtex	Brain_Hypothalamus	5_80630455:T:C	5_80630455	5	80630455	-0.00960582	0.00161757	2.88e-09	1.17e-07	13.2826	25	0.972847	-0.00499658	0.00376554	0.197021	11.4452	24	0.985467	26	Inverse variance weighted (fixed effects)
DHFR	Negative modulator	INHIBITOR	methotrexate sodium	4	CHEMBL3244648	NA	CHEMBL3244648	arthritis	M19	gtex	Brain_Hypothalamus	5_80630455:T:C	5_80630455	5	80630455	-0.00960582	0.00161757	2.88e-09	1.17e-07	13.2826	25	0.972847	-0.00499658	0.00376554	0.197021	11.4452	24	0.985467	26	Inverse variance weighted (fixed effects)
DHFR	Negative modulator	INHIBITOR	methotrexate sodium	4	CHEMBL3244648	NA	CHEMBL3244648	non-Hodgkins lymphoma	NA	gtex	Brain_Hypothalamus	5_80630455:T:C	5_80630455	5	80630455	-0.00960582	0.00161757	2.88e-09	1.17e-07	13.2826	25	0.972847	-0.00499658	0.00376554	0.197021	11.4452	24	0.985467	26	Inverse variance weighted (fixed effects)
DHFR	Negative modulator	INHIBITOR	methotrexate sodium	4	CHEMBL3244648	NA	CHEMBL3244648	leptomeningeal metastasis	NA	gtex	Brain_Hypothalamus	5_80630455:T:C	5_80630455	5	80630455	-0.00960582	0.00161757	2.88e-09	1.17e-07	13.2826	25	0.972847	-0.00499658	0.00376554	0.197021	11.4452	24	0.985467	26	Inverse variance weighted (fixed effects)
DHFR	Negative modulator	INHIBITOR	methotrexate sodium	4	CHEMBL3244648	NA	CHEMBL3244648	fungal infectious disease	NA	gtex	Brain_Hypothalamus	5_80630455:T:C	5_80630455	5	80630455	-0.00960582	0.00161757	2.88e-09	1.17e-07	13.2826	25	0.972847	-0.00499658	0.00376554	0.197021	11.4452	24	0.985467	26	Inverse variance weighted (fixed effects)
DHFR	Negative modulator	INHIBITOR	methotrexate sodium	4	CHEMBL3244648	NA	CHEMBL3244648	rheumatoid arthritis	M06	gtex	Brain_Hypothalamus	5_80630455:T:C	5_80630455	5	80630455	-0.00960582	0.00161757	2.88e-09	1.17e-07	13.2826	25	0.972847	-0.00499658	0.00376554	0.197021	11.4452	24	0.985467	26	Inverse variance weighted (fixed effects)
DHFR	Negative modulator	INHIBITOR	methotrexate sodium	4	CHEMBL3244648	NA	CHEMBL3244648	rheumatoid arthritis	M05	gtex	Brain_Hypothalamus	5_80630455:T:C	5_80630455	5	80630455	-0.00960582	0.00161757	2.88e-09	1.17e-07	13.2826	25	0.972847	-0.00499658	0.00376554	0.197021	11.4452	24	0.985467	26	Inverse variance weighted (fixed effects)
DHFR	Negative modulator	INHIBITOR	methotrexate	4	CHEMBL34259	DB00563	CHEMBL34259	juvenile dermatomyositis	M60	gtex	Brain_Hypothalamus	5_80630455:T:C	5_80630455	5	80630455	-0.00960582	0.00161757	2.88e-09	1.17e-07	13.2826	25	0.972847	-0.00499658	0.00376554	0.197021	11.4452	24	0.985467	26	Inverse variance weighted (fixed effects)
DHFR	Negative modulator	INHIBITOR	methotrexate	4	CHEMBL34259	DB00563	CHEMBL34259	leukemia	NA	gtex	Brain_Hypothalamus	5_80630455:T:C	5_80630455	5	80630455	-0.00960582	0.00161757	2.88e-09	1.17e-07	13.2826	25	0.972847	-0.00499658	0.00376554	0.197021	11.4452	24	0.985467	26	Inverse variance weighted (fixed effects)
DHFR	Negative modulator	INHIBITOR	methotrexate	4	CHEMBL34259	DB00563	CHEMBL34259	lymphoma	NA	gtex	Brain_Hypothalamus	5_80630455:T:C	5_80630455	5	80630455	-0.00960582	0.00161757	2.88e-09	1.17e-07	13.2826	25	0.972847	-0.00499658	0.00376554	0.197021	11.4452	24	0.985467	26	Inverse variance weighted (fixed effects)
DHFR	Negative modulator	INHIBITOR	methotrexate	4	CHEMBL34259	DB00563	CHEMBL34259	mesothelioma	NA	gtex	Brain_Hypothalamus	5_80630455:T:C	5_80630455	5	80630455	-0.00960582	0.00161757	2.88e-09	1.17e-07	13.2826	25	0.972847	-0.00499658	0.00376554	0.197021	11.4452	24	0.985467	26	Inverse variance weighted (fixed effects)
DHFR	Negative modulator	INHIBITOR	methotrexate	4	CHEMBL34259	DB00563	CHEMBL34259	acute myelomonocytic leukemia	NA	gtex	Brain_Hypothalamus	5_80630455:T:C	5_80630455	5	80630455	-0.00960582	0.00161757	2.88e-09	1.17e-07	13.2826	25	0.972847	-0.00499658	0.00376554	0.197021	11.4452	24	0.985467	26	Inverse variance weighted (fixed effects)
DHFR	Negative modulator	INHIBITOR	methotrexate	4	CHEMBL34259	DB00563	CHEMBL34259	acute promyelocytic leukemia	NA	gtex	Brain_Hypothalamus	5_80630455:T:C	5_80630455	5	80630455	-0.00960582	0.00161757	2.88e-09	1.17e-07	13.2826	25	0.972847	-0.00499658	0.00376554	0.197021	11.4452	24	0.985467	26	Inverse variance weighted (fixed effects)
DHFR	Negative modulator	INHIBITOR	methotrexate	4	CHEMBL34259	DB00563	CHEMBL34259	angioimmunoblastic T-cell lymphoma	NA	gtex	Brain_Hypothalamus	5_80630455:T:C	5_80630455	5	80630455	-0.00960582	0.00161757	2.88e-09	1.17e-07	13.2826	25	0.972847	-0.00499658	0.00376554	0.197021	11.4452	24	0.985467	26	Inverse variance weighted (fixed effects)
DHFR	Negative modulator	INHIBITOR	methotrexate	4	CHEMBL34259	DB00563	CHEMBL34259	breast neoplasm	NA	gtex	Brain_Hypothalamus	5_80630455:T:C	5_80630455	5	80630455	-0.00960582	0.00161757	2.88e-09	1.17e-07	13.2826	25	0.972847	-0.00499658	0.00376554	0.197021	11.4452	24	0.985467	26	Inverse variance weighted (fixed effects)
DHFR	Negative modulator	INHIBITOR	methotrexate	4	CHEMBL34259	DB00563	CHEMBL34259	ankylosing spondylitis	M45	gtex	Brain_Hypothalamus	5_80630455:T:C	5_80630455	5	80630455	-0.00960582	0.00161757	2.88e-09	1.17e-07	13.2826	25	0.972847	-0.00499658	0.00376554	0.197021	11.4452	24	0.985467	26	Inverse variance weighted (fixed effects)
DHFR	Negative modulator	INHIBITOR	methotrexate	4	CHEMBL34259	DB00563	CHEMBL34259	alopecia areata	L63	gtex	Brain_Hypothalamus	5_80630455:T:C	5_80630455	5	80630455	-0.00960582	0.00161757	2.88e-09	1.17e-07	13.2826	25	0.972847	-0.00499658	0.00376554	0.197021	11.4452	24	0.985467	26	Inverse variance weighted (fixed effects)
DHFR	Negative modulator	INHIBITOR	methotrexate	4	CHEMBL34259	DB00563	CHEMBL34259	juvenile dermatomyositis	M33	gtex	Brain_Hypothalamus	5_80630455:T:C	5_80630455	5	80630455	-0.00960582	0.00161757	2.88e-09	1.17e-07	13.2826	25	0.972847	-0.00499658	0.00376554	0.197021	11.4452	24	0.985467	26	Inverse variance weighted (fixed effects)
DHFR	Negative modulator	INHIBITOR	methotrexate	4	CHEMBL34259	DB00563	CHEMBL34259	severe aplastic anemia	NA	gtex	Brain_Hypothalamus	5_80630455:T:C	5_80630455	5	80630455	-0.00960582	0.00161757	2.88e-09	1.17e-07	13.2826	25	0.972847	-0.00499658	0.00376554	0.197021	11.4452	24	0.985467	26	Inverse variance weighted (fixed effects)
DHFR	Negative modulator	INHIBITOR	methotrexate	4	CHEMBL34259	DB00563	CHEMBL34259	rheumatoid arthritis	CUSTOM_RA	gtex	Brain_Hypothalamus	5_80630455:T:C	5_80630455	5	80630455	-0.00960582	0.00161757	2.88e-09	1.17e-07	13.2826	25	0.972847	-0.00499658	0.00376554	0.197021	11.4452	24	0.985467	26	Inverse variance weighted (fixed effects)
DHFR	Negative modulator	INHIBITOR	methotrexate	4	CHEMBL34259	DB00563	CHEMBL34259	squamous cell carcinoma	NA	gtex	Brain_Hypothalamus	5_80630455:T:C	5_80630455	5	80630455	-0.00960582	0.00161757	2.88e-09	1.17e-07	13.2826	25	0.972847	-0.00499658	0.00376554	0.197021	11.4452	24	0.985467	26	Inverse variance weighted (fixed effects)
DHFR	Negative modulator	INHIBITOR	methotrexate	4	CHEMBL34259	DB00563	CHEMBL34259	vasculitis	M31	gtex	Brain_Hypothalamus	5_80630455:T:C	5_80630455	5	80630455	-0.00960582	0.00161757	2.88e-09	1.17e-07	13.2826	25	0.972847	-0.00499658	0.00376554	0.197021	11.4452	24	0.985467	26	Inverse variance weighted (fixed effects)
DHFR	Negative modulator	INHIBITOR	methotrexate	4	CHEMBL34259	DB00563	CHEMBL34259	stricture	NA	gtex	Brain_Hypothalamus	5_80630455:T:C	5_80630455	5	80630455	-0.00960582	0.00161757	2.88e-09	1.17e-07	13.2826	25	0.972847	-0.00499658	0.00376554	0.197021	11.4452	24	0.985467	26	Inverse variance weighted (fixed effects)
DHFR	Negative modulator	INHIBITOR	methotrexate	4	CHEMBL34259	DB00563	CHEMBL34259	head and neck malignant neoplasia	NA	gtex	Brain_Hypothalamus	5_80630455:T:C	5_80630455	5	80630455	-0.00960582	0.00161757	2.88e-09	1.17e-07	13.2826	25	0.972847	-0.00499658	0.00376554	0.197021	11.4452	24	0.985467	26	Inverse variance weighted (fixed effects)
DHFR	Negative modulator	INHIBITOR	methotrexate	4	CHEMBL34259	DB00563	CHEMBL34259	myocardial infarction	CUSTOM_CAD	gtex	Brain_Hypothalamus	5_80630455:T:C	5_80630455	5	80630455	-0.00960582	0.00161757	2.88e-09	1.17e-07	13.2826	25	0.972847	-0.00499658	0.00376554	0.197021	11.4452	24	0.985467	26	Inverse variance weighted (fixed effects)
DHFR	Negative modulator	INHIBITOR	methotrexate	4	CHEMBL34259	DB00563	CHEMBL34259	myocardial infarction	I21	gtex	Brain_Hypothalamus	5_80630455:T:C	5_80630455	5	80630455	-0.00960582	0.00161757	2.88e-09	1.17e-07	13.2826	25	0.972847	-0.00499658	0.00376554	0.197021	11.4452	24	0.985467	26	Inverse variance weighted (fixed effects)
DHFR	Negative modulator	INHIBITOR	methotrexate	4	CHEMBL34259	DB00563	CHEMBL34259	myocardial infarction	I22	gtex	Brain_Hypothalamus	5_80630455:T:C	5_80630455	5	80630455	-0.00960582	0.00161757	2.88e-09	1.17e-07	13.2826	25	0.972847	-0.00499658	0.00376554	0.197021	11.4452	24	0.985467	26	Inverse variance weighted (fixed effects)
DHFR	Negative modulator	INHIBITOR	methotrexate	4	CHEMBL34259	DB00563	CHEMBL34259	neuroblastoma	NA	gtex	Brain_Hypothalamus	5_80630455:T:C	5_80630455	5	80630455	-0.00960582	0.00161757	2.88e-09	1.17e-07	13.2826	25	0.972847	-0.00499658	0.00376554	0.197021	11.4452	24	0.985467	26	Inverse variance weighted (fixed effects)
DHFR	Negative modulator	INHIBITOR	methotrexate	4	CHEMBL34259	DB00563	CHEMBL34259	osteosarcoma	NA	gtex	Brain_Hypothalamus	5_80630455:T:C	5_80630455	5	80630455	-0.00960582	0.00161757	2.88e-09	1.17e-07	13.2826	25	0.972847	-0.00499658	0.00376554	0.197021	11.4452	24	0.985467	26	Inverse variance weighted (fixed effects)
DHFR	Negative modulator	INHIBITOR	methotrexate	4	CHEMBL34259	DB00563	CHEMBL34259	psoriasis	L40	gtex	Brain_Hypothalamus	5_80630455:T:C	5_80630455	5	80630455	-0.00960582	0.00161757	2.88e-09	1.17e-07	13.2826	25	0.972847	-0.00499658	0.00376554	0.197021	11.4452	24	0.985467	26	Inverse variance weighted (fixed effects)
DHFR	Negative modulator	INHIBITOR	methotrexate	4	CHEMBL34259	DB00563	CHEMBL34259	Central Nervous System Neoplasm	NA	gtex	Brain_Hypothalamus	5_80630455:T:C	5_80630455	5	80630455	-0.00960582	0.00161757	2.88e-09	1.17e-07	13.2826	25	0.972847	-0.00499658	0.00376554	0.197021	11.4452	24	0.985467	26	Inverse variance weighted (fixed effects)
DHFR	Negative modulator	INHIBITOR	methotrexate	4	CHEMBL34259	DB00563	CHEMBL34259	Hydatidiform Mole	NA	gtex	Brain_Hypothalamus	5_80630455:T:C	5_80630455	5	80630455	-0.00960582	0.00161757	2.88e-09	1.17e-07	13.2826	25	0.972847	-0.00499658	0.00376554	0.197021	11.4452	24	0.985467	26	Inverse variance weighted (fixed effects)
DHFR	Negative modulator	INHIBITOR	methotrexate	4	CHEMBL34259	DB00563	CHEMBL34259	Juvenile Myelomonocytic Leukemia	NA	gtex	Brain_Hypothalamus	5_80630455:T:C	5_80630455	5	80630455	-0.00960582	0.00161757	2.88e-09	1.17e-07	13.2826	25	0.972847	-0.00499658	0.00376554	0.197021	11.4452	24	0.985467	26	Inverse variance weighted (fixed effects)
DHFR	Negative modulator	INHIBITOR	methotrexate	4	CHEMBL34259	DB00563	CHEMBL34259	choriocarcinoma	NA	gtex	Brain_Hypothalamus	5_80630455:T:C	5_80630455	5	80630455	-0.00960582	0.00161757	2.88e-09	1.17e-07	13.2826	25	0.972847	-0.00499658	0.00376554	0.197021	11.4452	24	0.985467	26	Inverse variance weighted (fixed effects)
DHFR	Negative modulator	INHIBITOR	methotrexate	4	CHEMBL34259	DB00563	CHEMBL34259	lymphoblastic lymphoma	NA	gtex	Brain_Hypothalamus	5_80630455:T:C	5_80630455	5	80630455	-0.00960582	0.00161757	2.88e-09	1.17e-07	13.2826	25	0.972847	-0.00499658	0.00376554	0.197021	11.4452	24	0.985467	26	Inverse variance weighted (fixed effects)
DHFR	Negative modulator	INHIBITOR	methotrexate	4	CHEMBL34259	DB00563	CHEMBL34259	unspecified peripheral T-cell lymphoma	NA	gtex	Brain_Hypothalamus	5_80630455:T:C	5_80630455	5	80630455	-0.00960582	0.00161757	2.88e-09	1.17e-07	13.2826	25	0.972847	-0.00499658	0.00376554	0.197021	11.4452	24	0.985467	26	Inverse variance weighted (fixed effects)
DHFR	Negative modulator	INHIBITOR	methotrexate	4	CHEMBL34259	DB00563	CHEMBL34259	brain neoplasm	NA	gtex	Brain_Hypothalamus	5_80630455:T:C	5_80630455	5	80630455	-0.00960582	0.00161757	2.88e-09	1.17e-07	13.2826	25	0.972847	-0.00499658	0.00376554	0.197021	11.4452	24	0.985467	26	Inverse variance weighted (fixed effects)
DHFR	Negative modulator	INHIBITOR	methotrexate	4	CHEMBL34259	DB00563	CHEMBL34259	B-cell acute lymphoblastic leukemia	NA	gtex	Brain_Hypothalamus	5_80630455:T:C	5_80630455	5	80630455	-0.00960582	0.00161757	2.88e-09	1.17e-07	13.2826	25	0.972847	-0.00499658	0.00376554	0.197021	11.4452	24	0.985467	26	Inverse variance weighted (fixed effects)
DHFR	Negative modulator	INHIBITOR	methotrexate	4	CHEMBL34259	DB00563	CHEMBL34259	B-cell acute lymphoblastic leukemia	NA	gtex	Brain_Hypothalamus	5_80630455:T:C	5_80630455	5	80630455	-0.00960582	0.00161757	2.88e-09	1.17e-07	13.2826	25	0.972847	-0.00499658	0.00376554	0.197021	11.4452	24	0.985467	26	Inverse variance weighted (fixed effects)
DHFR	Negative modulator	INHIBITOR	methotrexate	4	CHEMBL34259	DB00563	CHEMBL34259	Vitiligo	L80	gtex	Brain_Hypothalamus	5_80630455:T:C	5_80630455	5	80630455	-0.00960582	0.00161757	2.88e-09	1.17e-07	13.2826	25	0.972847	-0.00499658	0.00376554	0.197021	11.4452	24	0.985467	26	Inverse variance weighted (fixed effects)
DHFR	Negative modulator	INHIBITOR	methotrexate	4	CHEMBL34259	DB00563	CHEMBL34259	Ectopic pregnancy	NA	gtex	Brain_Hypothalamus	5_80630455:T:C	5_80630455	5	80630455	-0.00960582	0.00161757	2.88e-09	1.17e-07	13.2826	25	0.972847	-0.00499658	0.00376554	0.197021	11.4452	24	0.985467	26	Inverse variance weighted (fixed effects)
DHFR	Negative modulator	INHIBITOR	methotrexate	4	CHEMBL34259	DB00563	CHEMBL34259	bone marrow failure syndrome	NA	gtex	Brain_Hypothalamus	5_80630455:T:C	5_80630455	5	80630455	-0.00960582	0.00161757	2.88e-09	1.17e-07	13.2826	25	0.972847	-0.00499658	0.00376554	0.197021	11.4452	24	0.985467	26	Inverse variance weighted (fixed effects)
DHFR	Negative modulator	INHIBITOR	methotrexate	4	CHEMBL34259	DB00563	CHEMBL34259	childhood acute lymphoblastic leukemia	NA	gtex	Brain_Hypothalamus	5_80630455:T:C	5_80630455	5	80630455	-0.00960582	0.00161757	2.88e-09	1.17e-07	13.2826	25	0.972847	-0.00499658	0.00376554	0.197021	11.4452	24	0.985467	26	Inverse variance weighted (fixed effects)
DHFR	Negative modulator	INHIBITOR	methotrexate	4	CHEMBL34259	DB00563	CHEMBL34259	anaplastic large cell lymphoma	NA	gtex	Brain_Hypothalamus	5_80630455:T:C	5_80630455	5	80630455	-0.00960582	0.00161757	2.88e-09	1.17e-07	13.2826	25	0.972847	-0.00499658	0.00376554	0.197021	11.4452	24	0.985467	26	Inverse variance weighted (fixed effects)
DHFR	Negative modulator	INHIBITOR	methotrexate	4	CHEMBL34259	DB00563	CHEMBL34259	non-small cell lung carcinoma	NA	gtex	Brain_Hypothalamus	5_80630455:T:C	5_80630455	5	80630455	-0.00960582	0.00161757	2.88e-09	1.17e-07	13.2826	25	0.972847	-0.00499658	0.00376554	0.197021	11.4452	24	0.985467	26	Inverse variance weighted (fixed effects)
DHFR	Negative modulator	INHIBITOR	methotrexate	4	CHEMBL34259	DB00563	CHEMBL34259	psoriatic arthritis	CUSTOM_PSA	gtex	Brain_Hypothalamus	5_80630455:T:C	5_80630455	5	80630455	-0.00960582	0.00161757	2.88e-09	1.17e-07	13.2826	25	0.972847	-0.00499658	0.00376554	0.197021	11.4452	24	0.985467	26	Inverse variance weighted (fixed effects)
DHFR	Negative modulator	INHIBITOR	methotrexate	4	CHEMBL34259	DB00563	CHEMBL34259	Crohn's disease	CUSTOM_IBD	gtex	Brain_Hypothalamus	5_80630455:T:C	5_80630455	5	80630455	-0.00960582	0.00161757	2.88e-09	1.17e-07	13.2826	25	0.972847	-0.00499658	0.00376554	0.197021	11.4452	24	0.985467	26	Inverse variance weighted (fixed effects)
DHFR	Negative modulator	INHIBITOR	methotrexate	4	CHEMBL34259	DB00563	CHEMBL34259	psoriatic arthritis	M07	gtex	Brain_Hypothalamus	5_80630455:T:C	5_80630455	5	80630455	-0.00960582	0.00161757	2.88e-09	1.17e-07	13.2826	25	0.972847	-0.00499658	0.00376554	0.197021	11.4452	24	0.985467	26	Inverse variance weighted (fixed effects)
DHFR	Negative modulator	INHIBITOR	methotrexate	4	CHEMBL34259	DB00563	CHEMBL34259	refractory anemia	NA	gtex	Brain_Hypothalamus	5_80630455:T:C	5_80630455	5	80630455	-0.00960582	0.00161757	2.88e-09	1.17e-07	13.2826	25	0.972847	-0.00499658	0.00376554	0.197021	11.4452	24	0.985467	26	Inverse variance weighted (fixed effects)
DHFR	Negative modulator	INHIBITOR	methotrexate	4	CHEMBL34259	DB00563	CHEMBL34259	refractory anemia with excess blasts	NA	gtex	Brain_Hypothalamus	5_80630455:T:C	5_80630455	5	80630455	-0.00960582	0.00161757	2.88e-09	1.17e-07	13.2826	25	0.972847	-0.00499658	0.00376554	0.197021	11.4452	24	0.985467	26	Inverse variance weighted (fixed effects)
DHFR	Negative modulator	INHIBITOR	methotrexate	4	CHEMBL34259	DB00563	CHEMBL34259	diffuse large B-cell lymphoma	NA	gtex	Brain_Hypothalamus	5_80630455:T:C	5_80630455	5	80630455	-0.00960582	0.00161757	2.88e-09	1.17e-07	13.2826	25	0.972847	-0.00499658	0.00376554	0.197021	11.4452	24	0.985467	26	Inverse variance weighted (fixed effects)
DHFR	Negative modulator	INHIBITOR	methotrexate	4	CHEMBL34259	DB00563	CHEMBL34259	uterine corpus choriocarcinoma	NA	gtex	Brain_Hypothalamus	5_80630455:T:C	5_80630455	5	80630455	-0.00960582	0.00161757	2.88e-09	1.17e-07	13.2826	25	0.972847	-0.00499658	0.00376554	0.197021	11.4452	24	0.985467	26	Inverse variance weighted (fixed effects)
DHFR	Negative modulator	INHIBITOR	methotrexate	4	CHEMBL34259	DB00563	CHEMBL34259	asthma	J45	gtex	Brain_Hypothalamus	5_80630455:T:C	5_80630455	5	80630455	-0.00960582	0.00161757	2.88e-09	1.17e-07	13.2826	25	0.972847	-0.00499658	0.00376554	0.197021	11.4452	24	0.985467	26	Inverse variance weighted (fixed effects)
DHFR	Negative modulator	INHIBITOR	methotrexate	4	CHEMBL34259	DB00563	CHEMBL34259	urinary bladder carcinoma	NA	gtex	Brain_Hypothalamus	5_80630455:T:C	5_80630455	5	80630455	-0.00960582	0.00161757	2.88e-09	1.17e-07	13.2826	25	0.972847	-0.00499658	0.00376554	0.197021	11.4452	24	0.985467	26	Inverse variance weighted (fixed effects)
DHFR	Negative modulator	INHIBITOR	methotrexate	4	CHEMBL34259	DB00563	CHEMBL34259	vasculitis	D81	gtex	Brain_Hypothalamus	5_80630455:T:C	5_80630455	5	80630455	-0.00960582	0.00161757	2.88e-09	1.17e-07	13.2826	25	0.972847	-0.00499658	0.00376554	0.197021	11.4452	24	0.985467	26	Inverse variance weighted (fixed effects)
DHFR	Negative modulator	INHIBITOR	methotrexate	4	CHEMBL34259	DB00563	CHEMBL34259	atopic eczema	L30	gtex	Brain_Hypothalamus	5_80630455:T:C	5_80630455	5	80630455	-0.00960582	0.00161757	2.88e-09	1.17e-07	13.2826	25	0.972847	-0.00499658	0.00376554	0.197021	11.4452	24	0.985467	26	Inverse variance weighted (fixed effects)
DHFR	Negative modulator	INHIBITOR	methotrexate	4	CHEMBL34259	DB00563	CHEMBL34259	breast carcinoma	NA	gtex	Brain_Hypothalamus	5_80630455:T:C	5_80630455	5	80630455	-0.00960582	0.00161757	2.88e-09	1.17e-07	13.2826	25	0.972847	-0.00499658	0.00376554	0.197021	11.4452	24	0.985467	26	Inverse variance weighted (fixed effects)
DHFR	Negative modulator	INHIBITOR	methotrexate	4	CHEMBL34259	DB00563	CHEMBL34259	Burkitts lymphoma	NA	gtex	Brain_Hypothalamus	5_80630455:T:C	5_80630455	5	80630455	-0.00960582	0.00161757	2.88e-09	1.17e-07	13.2826	25	0.972847	-0.00499658	0.00376554	0.197021	11.4452	24	0.985467	26	Inverse variance weighted (fixed effects)
DHFR	Negative modulator	INHIBITOR	methotrexate	4	CHEMBL34259	DB00563	CHEMBL34259	gestational trophoblastic neoplasm	NA	gtex	Brain_Hypothalamus	5_80630455:T:C	5_80630455	5	80630455	-0.00960582	0.00161757	2.88e-09	1.17e-07	13.2826	25	0.972847	-0.00499658	0.00376554	0.197021	11.4452	24	0.985467	26	Inverse variance weighted (fixed effects)
DHFR	Negative modulator	INHIBITOR	methotrexate	4	CHEMBL34259	DB00563	CHEMBL34259	cardiovascular disease	I51	gtex	Brain_Hypothalamus	5_80630455:T:C	5_80630455	5	80630455	-0.00960582	0.00161757	2.88e-09	1.17e-07	13.2826	25	0.972847	-0.00499658	0.00376554	0.197021	11.4452	24	0.985467	26	Inverse variance weighted (fixed effects)
DHFR	Negative modulator	INHIBITOR	methotrexate	4	CHEMBL34259	DB00563	CHEMBL34259	cardiovascular disease	I99	gtex	Brain_Hypothalamus	5_80630455:T:C	5_80630455	5	80630455	-0.00960582	0.00161757	2.88e-09	1.17e-07	13.2826	25	0.972847	-0.00499658	0.00376554	0.197021	11.4452	24	0.985467	26	Inverse variance weighted (fixed effects)
DHFR	Negative modulator	INHIBITOR	methotrexate	4	CHEMBL34259	DB00563	CHEMBL34259	chronic myelogenous leukemia	NA	gtex	Brain_Hypothalamus	5_80630455:T:C	5_80630455	5	80630455	-0.00960582	0.00161757	2.88e-09	1.17e-07	13.2826	25	0.972847	-0.00499658	0.00376554	0.197021	11.4452	24	0.985467	26	Inverse variance weighted (fixed effects)
DHFR	Negative modulator	INHIBITOR	methotrexate	4	CHEMBL34259	DB00563	CHEMBL34259	neoplasm	NA	gtex	Brain_Hypothalamus	5_80630455:T:C	5_80630455	5	80630455	-0.00960582	0.00161757	2.88e-09	1.17e-07	13.2826	25	0.972847	-0.00499658	0.00376554	0.197021	11.4452	24	0.985467	26	Inverse variance weighted (fixed effects)
DHFR	Negative modulator	INHIBITOR	methotrexate	4	CHEMBL34259	DB00563	CHEMBL34259	Crohn's disease	K50	gtex	Brain_Hypothalamus	5_80630455:T:C	5_80630455	5	80630455	-0.00960582	0.00161757	2.88e-09	1.17e-07	13.2826	25	0.972847	-0.00499658	0.00376554	0.197021	11.4452	24	0.985467	26	Inverse variance weighted (fixed effects)
DHFR	Negative modulator	INHIBITOR	methotrexate	4	CHEMBL34259	DB00563	CHEMBL34259	Crohn's disease	K51	gtex	Brain_Hypothalamus	5_80630455:T:C	5_80630455	5	80630455	-0.00960582	0.00161757	2.88e-09	1.17e-07	13.2826	25	0.972847	-0.00499658	0.00376554	0.197021	11.4452	24	0.985467	26	Inverse variance weighted (fixed effects)
DHFR	Negative modulator	INHIBITOR	methotrexate	4	CHEMBL34259	DB00563	CHEMBL34259	dermatomyositis	M33	gtex	Brain_Hypothalamus	5_80630455:T:C	5_80630455	5	80630455	-0.00960582	0.00161757	2.88e-09	1.17e-07	13.2826	25	0.972847	-0.00499658	0.00376554	0.197021	11.4452	24	0.985467	26	Inverse variance weighted (fixed effects)
DHFR	Negative modulator	INHIBITOR	methotrexate	4	CHEMBL34259	DB00563	CHEMBL34259	Blast Phase Chronic Myelogenous Leukemia, BCR-ABL1 Positive	NA	gtex	Brain_Hypothalamus	5_80630455:T:C	5_80630455	5	80630455	-0.00960582	0.00161757	2.88e-09	1.17e-07	13.2826	25	0.972847	-0.00499658	0.00376554	0.197021	11.4452	24	0.985467	26	Inverse variance weighted (fixed effects)
DHFR	Negative modulator	INHIBITOR	methotrexate	4	CHEMBL34259	DB00563	CHEMBL34259	immune system disease	D89	gtex	Brain_Hypothalamus	5_80630455:T:C	5_80630455	5	80630455	-0.00960582	0.00161757	2.88e-09	1.17e-07	13.2826	25	0.972847	-0.00499658	0.00376554	0.197021	11.4452	24	0.985467	26	Inverse variance weighted (fixed effects)
DHFR	Negative modulator	INHIBITOR	methotrexate	4	CHEMBL34259	DB00563	CHEMBL34259	immune system disease	M30	gtex	Brain_Hypothalamus	5_80630455:T:C	5_80630455	5	80630455	-0.00960582	0.00161757	2.88e-09	1.17e-07	13.2826	25	0.972847	-0.00499658	0.00376554	0.197021	11.4452	24	0.985467	26	Inverse variance weighted (fixed effects)
DHFR	Negative modulator	INHIBITOR	methotrexate	4	CHEMBL34259	DB00563	CHEMBL34259	juvenile dermatomyositis	G72	gtex	Brain_Hypothalamus	5_80630455:T:C	5_80630455	5	80630455	-0.00960582	0.00161757	2.88e-09	1.17e-07	13.2826	25	0.972847	-0.00499658	0.00376554	0.197021	11.4452	24	0.985467	26	Inverse variance weighted (fixed effects)
DHFR	Negative modulator	INHIBITOR	methotrexate	4	CHEMBL34259	DB00563	CHEMBL34259	Langerhans Cell Histiocytosis	NA	gtex	Brain_Hypothalamus	5_80630455:T:C	5_80630455	5	80630455	-0.00960582	0.00161757	2.88e-09	1.17e-07	13.2826	25	0.972847	-0.00499658	0.00376554	0.197021	11.4452	24	0.985467	26	Inverse variance weighted (fixed effects)
DHFR	Negative modulator	INHIBITOR	methotrexate	4	CHEMBL34259	DB00563	CHEMBL34259	osteopetrosis	Q78	gtex	Brain_Hypothalamus	5_80630455:T:C	5_80630455	5	80630455	-0.00960582	0.00161757	2.88e-09	1.17e-07	13.2826	25	0.972847	-0.00499658	0.00376554	0.197021	11.4452	24	0.985467	26	Inverse variance weighted (fixed effects)
DHFR	Negative modulator	INHIBITOR	methotrexate	4	CHEMBL34259	DB00563	CHEMBL34259	IgG4-related retroperitoneal fibrosis	K68	gtex	Brain_Hypothalamus	5_80630455:T:C	5_80630455	5	80630455	-0.00960582	0.00161757	2.88e-09	1.17e-07	13.2826	25	0.972847	-0.00499658	0.00376554	0.197021	11.4452	24	0.985467	26	Inverse variance weighted (fixed effects)
DHFR	Negative modulator	INHIBITOR	methotrexate	4	CHEMBL34259	DB00563	CHEMBL34259	follicular lymphoma	NA	gtex	Brain_Hypothalamus	5_80630455:T:C	5_80630455	5	80630455	-0.00960582	0.00161757	2.88e-09	1.17e-07	13.2826	25	0.972847	-0.00499658	0.00376554	0.197021	11.4452	24	0.985467	26	Inverse variance weighted (fixed effects)
DHFR	Negative modulator	INHIBITOR	methotrexate	4	CHEMBL34259	DB00563	CHEMBL34259	bullous pemphigoid	L12	gtex	Brain_Hypothalamus	5_80630455:T:C	5_80630455	5	80630455	-0.00960582	0.00161757	2.88e-09	1.17e-07	13.2826	25	0.972847	-0.00499658	0.00376554	0.197021	11.4452	24	0.985467	26	Inverse variance weighted (fixed effects)
DHFR	Negative modulator	INHIBITOR	methotrexate	4	CHEMBL34259	DB00563	CHEMBL34259	urothelial carcinoma	NA	gtex	Brain_Hypothalamus	5_80630455:T:C	5_80630455	5	80630455	-0.00960582	0.00161757	2.88e-09	1.17e-07	13.2826	25	0.972847	-0.00499658	0.00376554	0.197021	11.4452	24	0.985467	26	Inverse variance weighted (fixed effects)
DHFR	Negative modulator	INHIBITOR	methotrexate	4	CHEMBL34259	DB00563	CHEMBL34259	Waldenstrom macroglobulinemia	NA	gtex	Brain_Hypothalamus	5_80630455:T:C	5_80630455	5	80630455	-0.00960582	0.00161757	2.88e-09	1.17e-07	13.2826	25	0.972847	-0.00499658	0.00376554	0.197021	11.4452	24	0.985467	26	Inverse variance weighted (fixed effects)
DHFR	Negative modulator	INHIBITOR	methotrexate	4	CHEMBL34259	DB00563	CHEMBL34259	coronary artery disease	CUSTOM_CAD	gtex	Brain_Hypothalamus	5_80630455:T:C	5_80630455	5	80630455	-0.00960582	0.00161757	2.88e-09	1.17e-07	13.2826	25	0.972847	-0.00499658	0.00376554	0.197021	11.4452	24	0.985467	26	Inverse variance weighted (fixed effects)
DHFR	Negative modulator	INHIBITOR	methotrexate	4	CHEMBL34259	DB00563	CHEMBL34259	central serous retinopathy	H35	gtex	Brain_Hypothalamus	5_80630455:T:C	5_80630455	5	80630455	-0.00960582	0.00161757	2.88e-09	1.17e-07	13.2826	25	0.972847	-0.00499658	0.00376554	0.197021	11.4452	24	0.985467	26	Inverse variance weighted (fixed effects)
DHFR	Negative modulator	INHIBITOR	methotrexate	4	CHEMBL34259	DB00563	CHEMBL34259	Desmoid-type fibromatosis	NA	gtex	Brain_Hypothalamus	5_80630455:T:C	5_80630455	5	80630455	-0.00960582	0.00161757	2.88e-09	1.17e-07	13.2826	25	0.972847	-0.00499658	0.00376554	0.197021	11.4452	24	0.985467	26	Inverse variance weighted (fixed effects)
DHFR	Negative modulator	INHIBITOR	methotrexate	4	CHEMBL34259	DB00563	CHEMBL34259	blastic plasmacytoid dendritic cell neoplasm	NA	gtex	Brain_Hypothalamus	5_80630455:T:C	5_80630455	5	80630455	-0.00960582	0.00161757	2.88e-09	1.17e-07	13.2826	25	0.972847	-0.00499658	0.00376554	0.197021	11.4452	24	0.985467	26	Inverse variance weighted (fixed effects)
DHFR	Negative modulator	INHIBITOR	methotrexate	4	CHEMBL34259	DB00563	CHEMBL34259	chronic myeloproliferative disorder	NA	gtex	Brain_Hypothalamus	5_80630455:T:C	5_80630455	5	80630455	-0.00960582	0.00161757	2.88e-09	1.17e-07	13.2826	25	0.972847	-0.00499658	0.00376554	0.197021	11.4452	24	0.985467	26	Inverse variance weighted (fixed effects)
DHFR	Negative modulator	INHIBITOR	methotrexate	4	CHEMBL34259	DB00563	CHEMBL34259	myelodysplastic/myeloproliferative disease	NA	gtex	Brain_Hypothalamus	5_80630455:T:C	5_80630455	5	80630455	-0.00960582	0.00161757	2.88e-09	1.17e-07	13.2826	25	0.972847	-0.00499658	0.00376554	0.197021	11.4452	24	0.985467	26	Inverse variance weighted (fixed effects)
DHFR	Negative modulator	INHIBITOR	methotrexate	4	CHEMBL34259	DB00563	CHEMBL34259	bone sarcoma	NA	gtex	Brain_Hypothalamus	5_80630455:T:C	5_80630455	5	80630455	-0.00960582	0.00161757	2.88e-09	1.17e-07	13.2826	25	0.972847	-0.00499658	0.00376554	0.197021	11.4452	24	0.985467	26	Inverse variance weighted (fixed effects)
DHFR	Negative modulator	INHIBITOR	methotrexate	4	CHEMBL34259	DB00563	CHEMBL34259	polyarticular arthritis	CUSTOM_RA	gtex	Brain_Hypothalamus	5_80630455:T:C	5_80630455	5	80630455	-0.00960582	0.00161757	2.88e-09	1.17e-07	13.2826	25	0.972847	-0.00499658	0.00376554	0.197021	11.4452	24	0.985467	26	Inverse variance weighted (fixed effects)
DHFR	Negative modulator	INHIBITOR	methotrexate	4	CHEMBL34259	DB00563	CHEMBL34259	Aplastic anemia	D61	gtex	Brain_Hypothalamus	5_80630455:T:C	5_80630455	5	80630455	-0.00960582	0.00161757	2.88e-09	1.17e-07	13.2826	25	0.972847	-0.00499658	0.00376554	0.197021	11.4452	24	0.985467	26	Inverse variance weighted (fixed effects)
DHFR	Negative modulator	INHIBITOR	methotrexate	4	CHEMBL34259	DB00563	CHEMBL34259	ulcerative colitis	CUSTOM_IBD	gtex	Brain_Hypothalamus	5_80630455:T:C	5_80630455	5	80630455	-0.00960582	0.00161757	2.88e-09	1.17e-07	13.2826	25	0.972847	-0.00499658	0.00376554	0.197021	11.4452	24	0.985467	26	Inverse variance weighted (fixed effects)
DHFR	Negative modulator	INHIBITOR	methotrexate	4	CHEMBL34259	DB00563	CHEMBL34259	ulcerative colitis	K50	gtex	Brain_Hypothalamus	5_80630455:T:C	5_80630455	5	80630455	-0.00960582	0.00161757	2.88e-09	1.17e-07	13.2826	25	0.972847	-0.00499658	0.00376554	0.197021	11.4452	24	0.985467	26	Inverse variance weighted (fixed effects)
DHFR	Negative modulator	INHIBITOR	methotrexate	4	CHEMBL34259	DB00563	CHEMBL34259	ulcerative colitis	K51	gtex	Brain_Hypothalamus	5_80630455:T:C	5_80630455	5	80630455	-0.00960582	0.00161757	2.88e-09	1.17e-07	13.2826	25	0.972847	-0.00499658	0.00376554	0.197021	11.4452	24	0.985467	26	Inverse variance weighted (fixed effects)
DHFR	Negative modulator	INHIBITOR	methotrexate	4	CHEMBL34259	DB00563	CHEMBL34259	ovarian carcinoma	NA	gtex	Brain_Hypothalamus	5_80630455:T:C	5_80630455	5	80630455	-0.00960582	0.00161757	2.88e-09	1.17e-07	13.2826	25	0.972847	-0.00499658	0.00376554	0.197021	11.4452	24	0.985467	26	Inverse variance weighted (fixed effects)
DHFR	Negative modulator	INHIBITOR	methotrexate	4	CHEMBL34259	DB00563	CHEMBL34259	multiple myeloma	NA	gtex	Brain_Hypothalamus	5_80630455:T:C	5_80630455	5	80630455	-0.00960582	0.00161757	2.88e-09	1.17e-07	13.2826	25	0.972847	-0.00499658	0.00376554	0.197021	11.4452	24	0.985467	26	Inverse variance weighted (fixed effects)
DHFR	Negative modulator	INHIBITOR	methotrexate	4	CHEMBL34259	DB00563	CHEMBL34259	lymphoid neoplasm	NA	gtex	Brain_Hypothalamus	5_80630455:T:C	5_80630455	5	80630455	-0.00960582	0.00161757	2.88e-09	1.17e-07	13.2826	25	0.972847	-0.00499658	0.00376554	0.197021	11.4452	24	0.985467	26	Inverse variance weighted (fixed effects)
DHFR	Negative modulator	INHIBITOR	methotrexate	4	CHEMBL34259	DB00563	CHEMBL34259	psoriatic arthritis	L40	gtex	Brain_Hypothalamus	5_80630455:T:C	5_80630455	5	80630455	-0.00960582	0.00161757	2.88e-09	1.17e-07	13.2826	25	0.972847	-0.00499658	0.00376554	0.197021	11.4452	24	0.985467	26	Inverse variance weighted (fixed effects)
DHFR	Negative modulator	INHIBITOR	methotrexate	4	CHEMBL34259	DB00563	CHEMBL34259	coronary artery disease	I20	gtex	Brain_Hypothalamus	5_80630455:T:C	5_80630455	5	80630455	-0.00960582	0.00161757	2.88e-09	1.17e-07	13.2826	25	0.972847	-0.00499658	0.00376554	0.197021	11.4452	24	0.985467	26	Inverse variance weighted (fixed effects)
DHFR	Negative modulator	INHIBITOR	methotrexate	4	CHEMBL34259	DB00563	CHEMBL34259	coronary artery disease	I25	gtex	Brain_Hypothalamus	5_80630455:T:C	5_80630455	5	80630455	-0.00960582	0.00161757	2.88e-09	1.17e-07	13.2826	25	0.972847	-0.00499658	0.00376554	0.197021	11.4452	24	0.985467	26	Inverse variance weighted (fixed effects)
DHFR	Negative modulator	INHIBITOR	methotrexate	4	CHEMBL34259	DB00563	CHEMBL34259	coronary artery disease	K76	gtex	Brain_Hypothalamus	5_80630455:T:C	5_80630455	5	80630455	-0.00960582	0.00161757	2.88e-09	1.17e-07	13.2826	25	0.972847	-0.00499658	0.00376554	0.197021	11.4452	24	0.985467	26	Inverse variance weighted (fixed effects)
DHFR	Negative modulator	INHIBITOR	methotrexate	4	CHEMBL34259	DB00563	CHEMBL34259	urethra cancer	NA	gtex	Brain_Hypothalamus	5_80630455:T:C	5_80630455	5	80630455	-0.00960582	0.00161757	2.88e-09	1.17e-07	13.2826	25	0.972847	-0.00499658	0.00376554	0.197021	11.4452	24	0.985467	26	Inverse variance weighted (fixed effects)
DHFR	Negative modulator	INHIBITOR	methotrexate	4	CHEMBL34259	DB00563	CHEMBL34259	polycythemia vera	NA	gtex	Brain_Hypothalamus	5_80630455:T:C	5_80630455	5	80630455	-0.00960582	0.00161757	2.88e-09	1.17e-07	13.2826	25	0.972847	-0.00499658	0.00376554	0.197021	11.4452	24	0.985467	26	Inverse variance weighted (fixed effects)
DHFR	Negative modulator	INHIBITOR	methotrexate	4	CHEMBL34259	DB00563	CHEMBL34259	primary myelofibrosis	D75	gtex	Brain_Hypothalamus	5_80630455:T:C	5_80630455	5	80630455	-0.00960582	0.00161757	2.88e-09	1.17e-07	13.2826	25	0.972847	-0.00499658	0.00376554	0.197021	11.4452	24	0.985467	26	Inverse variance weighted (fixed effects)
DHFR	Negative modulator	INHIBITOR	methotrexate	4	CHEMBL34259	DB00563	CHEMBL34259	juvenile idiopathic arthritis	M08	gtex	Brain_Hypothalamus	5_80630455:T:C	5_80630455	5	80630455	-0.00960582	0.00161757	2.88e-09	1.17e-07	13.2826	25	0.972847	-0.00499658	0.00376554	0.197021	11.4452	24	0.985467	26	Inverse variance weighted (fixed effects)
DHFR	Negative modulator	INHIBITOR	methotrexate	4	CHEMBL34259	DB00563	CHEMBL34259	cancer	NA	gtex	Brain_Hypothalamus	5_80630455:T:C	5_80630455	5	80630455	-0.00960582	0.00161757	2.88e-09	1.17e-07	13.2826	25	0.972847	-0.00499658	0.00376554	0.197021	11.4452	24	0.985467	26	Inverse variance weighted (fixed effects)
DHFR	Negative modulator	INHIBITOR	methotrexate	4	CHEMBL34259	DB00563	CHEMBL34259	cardiovascular disease	I00	gtex	Brain_Hypothalamus	5_80630455:T:C	5_80630455	5	80630455	-0.00960582	0.00161757	2.88e-09	1.17e-07	13.2826	25	0.972847	-0.00499658	0.00376554	0.197021	11.4452	24	0.985467	26	Inverse variance weighted (fixed effects)
DHFR	Negative modulator	INHIBITOR	methotrexate	4	CHEMBL34259	DB00563	CHEMBL34259	urinary bladder cancer	NA	gtex	Brain_Hypothalamus	5_80630455:T:C	5_80630455	5	80630455	-0.00960582	0.00161757	2.88e-09	1.17e-07	13.2826	25	0.972847	-0.00499658	0.00376554	0.197021	11.4452	24	0.985467	26	Inverse variance weighted (fixed effects)
DHFR	Negative modulator	INHIBITOR	methotrexate	4	CHEMBL34259	DB00563	CHEMBL34259	brain cancer	NA	gtex	Brain_Hypothalamus	5_80630455:T:C	5_80630455	5	80630455	-0.00960582	0.00161757	2.88e-09	1.17e-07	13.2826	25	0.972847	-0.00499658	0.00376554	0.197021	11.4452	24	0.985467	26	Inverse variance weighted (fixed effects)
DHFR	Negative modulator	INHIBITOR	methotrexate	4	CHEMBL34259	DB00563	CHEMBL34259	head and neck carcinoma	NA	gtex	Brain_Hypothalamus	5_80630455:T:C	5_80630455	5	80630455	-0.00960582	0.00161757	2.88e-09	1.17e-07	13.2826	25	0.972847	-0.00499658	0.00376554	0.197021	11.4452	24	0.985467	26	Inverse variance weighted (fixed effects)
DHFR	Negative modulator	INHIBITOR	methotrexate	4	CHEMBL34259	DB00563	CHEMBL34259	Granulomatosis with Polyangiitis	M31	gtex	Brain_Hypothalamus	5_80630455:T:C	5_80630455	5	80630455	-0.00960582	0.00161757	2.88e-09	1.17e-07	13.2826	25	0.972847	-0.00499658	0.00376554	0.197021	11.4452	24	0.985467	26	Inverse variance weighted (fixed effects)
DHFR	Negative modulator	INHIBITOR	methotrexate	4	CHEMBL34259	DB00563	CHEMBL34259	cervical cancer	NA	gtex	Brain_Hypothalamus	5_80630455:T:C	5_80630455	5	80630455	-0.00960582	0.00161757	2.88e-09	1.17e-07	13.2826	25	0.972847	-0.00499658	0.00376554	0.197021	11.4452	24	0.985467	26	Inverse variance weighted (fixed effects)
DHFR	Negative modulator	INHIBITOR	methotrexate	4	CHEMBL34259	DB00563	CHEMBL34259	macular retinal edema	NA	gtex	Brain_Hypothalamus	5_80630455:T:C	5_80630455	5	80630455	-0.00960582	0.00161757	2.88e-09	1.17e-07	13.2826	25	0.972847	-0.00499658	0.00376554	0.197021	11.4452	24	0.985467	26	Inverse variance weighted (fixed effects)
DHFR	Negative modulator	INHIBITOR	methotrexate	4	CHEMBL34259	DB00563	CHEMBL34259	childhood ependymoma	NA	gtex	Brain_Hypothalamus	5_80630455:T:C	5_80630455	5	80630455	-0.00960582	0.00161757	2.88e-09	1.17e-07	13.2826	25	0.972847	-0.00499658	0.00376554	0.197021	11.4452	24	0.985467	26	Inverse variance weighted (fixed effects)
DHFR	Negative modulator	INHIBITOR	methotrexate	4	CHEMBL34259	DB00563	CHEMBL34259	arthritis	M06	gtex	Brain_Hypothalamus	5_80630455:T:C	5_80630455	5	80630455	-0.00960582	0.00161757	2.88e-09	1.17e-07	13.2826	25	0.972847	-0.00499658	0.00376554	0.197021	11.4452	24	0.985467	26	Inverse variance weighted (fixed effects)
DHFR	Negative modulator	INHIBITOR	methotrexate	4	CHEMBL34259	DB00563	CHEMBL34259	choroid plexus neoplasm	NA	gtex	Brain_Hypothalamus	5_80630455:T:C	5_80630455	5	80630455	-0.00960582	0.00161757	2.88e-09	1.17e-07	13.2826	25	0.972847	-0.00499658	0.00376554	0.197021	11.4452	24	0.985467	26	Inverse variance weighted (fixed effects)
DHFR	Negative modulator	INHIBITOR	methotrexate	4	CHEMBL34259	DB00563	CHEMBL34259	myeloproliferative disorder	NA	gtex	Brain_Hypothalamus	5_80630455:T:C	5_80630455	5	80630455	-0.00960582	0.00161757	2.88e-09	1.17e-07	13.2826	25	0.972847	-0.00499658	0.00376554	0.197021	11.4452	24	0.985467	26	Inverse variance weighted (fixed effects)
DHFR	Negative modulator	INHIBITOR	methotrexate	4	CHEMBL34259	DB00563	CHEMBL34259	testicular neoplasm	NA	gtex	Brain_Hypothalamus	5_80630455:T:C	5_80630455	5	80630455	-0.00960582	0.00161757	2.88e-09	1.17e-07	13.2826	25	0.972847	-0.00499658	0.00376554	0.197021	11.4452	24	0.985467	26	Inverse variance weighted (fixed effects)
DHFR	Negative modulator	INHIBITOR	methotrexate	4	CHEMBL34259	DB00563	CHEMBL34259	upper aerodigestive tract neoplasm	NA	gtex	Brain_Hypothalamus	5_80630455:T:C	5_80630455	5	80630455	-0.00960582	0.00161757	2.88e-09	1.17e-07	13.2826	25	0.972847	-0.00499658	0.00376554	0.197021	11.4452	24	0.985467	26	Inverse variance weighted (fixed effects)
DHFR	Negative modulator	INHIBITOR	methotrexate	4	CHEMBL34259	DB00563	CHEMBL34259	acute graft vs. host disease	NA	gtex	Brain_Hypothalamus	5_80630455:T:C	5_80630455	5	80630455	-0.00960582	0.00161757	2.88e-09	1.17e-07	13.2826	25	0.972847	-0.00499658	0.00376554	0.197021	11.4452	24	0.985467	26	Inverse variance weighted (fixed effects)
DHFR	Negative modulator	INHIBITOR	methotrexate	4	CHEMBL34259	DB00563	CHEMBL34259	Myasthenia gravis	G70	gtex	Brain_Hypothalamus	5_80630455:T:C	5_80630455	5	80630455	-0.00960582	0.00161757	2.88e-09	1.17e-07	13.2826	25	0.972847	-0.00499658	0.00376554	0.197021	11.4452	24	0.985467	26	Inverse variance weighted (fixed effects)
DHFR	Negative modulator	INHIBITOR	methotrexate	4	CHEMBL34259	DB00563	CHEMBL34259	primitive neuroectodermal tumor	NA	gtex	Brain_Hypothalamus	5_80630455:T:C	5_80630455	5	80630455	-0.00960582	0.00161757	2.88e-09	1.17e-07	13.2826	25	0.972847	-0.00499658	0.00376554	0.197021	11.4452	24	0.985467	26	Inverse variance weighted (fixed effects)
DHFR	Negative modulator	INHIBITOR	methotrexate	4	CHEMBL34259	DB00563	CHEMBL34259	metastasis	NA	gtex	Brain_Hypothalamus	5_80630455:T:C	5_80630455	5	80630455	-0.00960582	0.00161757	2.88e-09	1.17e-07	13.2826	25	0.972847	-0.00499658	0.00376554	0.197021	11.4452	24	0.985467	26	Inverse variance weighted (fixed effects)
DHFR	Negative modulator	INHIBITOR	methotrexate	4	CHEMBL34259	DB00563	CHEMBL34259	urticaria	L50	gtex	Brain_Hypothalamus	5_80630455:T:C	5_80630455	5	80630455	-0.00960582	0.00161757	2.88e-09	1.17e-07	13.2826	25	0.972847	-0.00499658	0.00376554	0.197021	11.4452	24	0.985467	26	Inverse variance weighted (fixed effects)
DHFR	Negative modulator	INHIBITOR	methotrexate	4	CHEMBL34259	DB00563	CHEMBL34259	arthritis	CUSTOM_RA	gtex	Brain_Hypothalamus	5_80630455:T:C	5_80630455	5	80630455	-0.00960582	0.00161757	2.88e-09	1.17e-07	13.2826	25	0.972847	-0.00499658	0.00376554	0.197021	11.4452	24	0.985467	26	Inverse variance weighted (fixed effects)
DHFR	Negative modulator	INHIBITOR	methotrexate	4	CHEMBL34259	DB00563	CHEMBL34259	arthritis	M05	gtex	Brain_Hypothalamus	5_80630455:T:C	5_80630455	5	80630455	-0.00960582	0.00161757	2.88e-09	1.17e-07	13.2826	25	0.972847	-0.00499658	0.00376554	0.197021	11.4452	24	0.985467	26	Inverse variance weighted (fixed effects)
DHFR	Negative modulator	INHIBITOR	methotrexate	4	CHEMBL34259	DB00563	CHEMBL34259	extranodal nasal NK/T cell lymphoma	NA	gtex	Brain_Hypothalamus	5_80630455:T:C	5_80630455	5	80630455	-0.00960582	0.00161757	2.88e-09	1.17e-07	13.2826	25	0.972847	-0.00499658	0.00376554	0.197021	11.4452	24	0.985467	26	Inverse variance weighted (fixed effects)
DHFR	Negative modulator	INHIBITOR	methotrexate	4	CHEMBL34259	DB00563	CHEMBL34259	arthritis	M13	gtex	Brain_Hypothalamus	5_80630455:T:C	5_80630455	5	80630455	-0.00960582	0.00161757	2.88e-09	1.17e-07	13.2826	25	0.972847	-0.00499658	0.00376554	0.197021	11.4452	24	0.985467	26	Inverse variance weighted (fixed effects)
DHFR	Negative modulator	INHIBITOR	methotrexate	4	CHEMBL34259	DB00563	CHEMBL34259	arthritis	M19	gtex	Brain_Hypothalamus	5_80630455:T:C	5_80630455	5	80630455	-0.00960582	0.00161757	2.88e-09	1.17e-07	13.2826	25	0.972847	-0.00499658	0.00376554	0.197021	11.4452	24	0.985467	26	Inverse variance weighted (fixed effects)
DHFR	Negative modulator	INHIBITOR	methotrexate	4	CHEMBL34259	DB00563	CHEMBL34259	non-Hodgkins lymphoma	NA	gtex	Brain_Hypothalamus	5_80630455:T:C	5_80630455	5	80630455	-0.00960582	0.00161757	2.88e-09	1.17e-07	13.2826	25	0.972847	-0.00499658	0.00376554	0.197021	11.4452	24	0.985467	26	Inverse variance weighted (fixed effects)
DHFR	Negative modulator	INHIBITOR	methotrexate	4	CHEMBL34259	DB00563	CHEMBL34259	polyarticular arthritis	M05	gtex	Brain_Hypothalamus	5_80630455:T:C	5_80630455	5	80630455	-0.00960582	0.00161757	2.88e-09	1.17e-07	13.2826	25	0.972847	-0.00499658	0.00376554	0.197021	11.4452	24	0.985467	26	Inverse variance weighted (fixed effects)
DHFR	Negative modulator	INHIBITOR	methotrexate	4	CHEMBL34259	DB00563	CHEMBL34259	malignant pleural mesothelioma	NA	gtex	Brain_Hypothalamus	5_80630455:T:C	5_80630455	5	80630455	-0.00960582	0.00161757	2.88e-09	1.17e-07	13.2826	25	0.972847	-0.00499658	0.00376554	0.197021	11.4452	24	0.985467	26	Inverse variance weighted (fixed effects)
DHFR	Negative modulator	INHIBITOR	methotrexate	4	CHEMBL34259	DB00563	CHEMBL34259	neurofibromatosis type 1	Q85	gtex	Brain_Hypothalamus	5_80630455:T:C	5_80630455	5	80630455	-0.00960582	0.00161757	2.88e-09	1.17e-07	13.2826	25	0.972847	-0.00499658	0.00376554	0.197021	11.4452	24	0.985467	26	Inverse variance weighted (fixed effects)
DHFR	Negative modulator	INHIBITOR	methotrexate	4	CHEMBL34259	DB00563	CHEMBL34259	retinitis pigmentosa	H35	gtex	Brain_Hypothalamus	5_80630455:T:C	5_80630455	5	80630455	-0.00960582	0.00161757	2.88e-09	1.17e-07	13.2826	25	0.972847	-0.00499658	0.00376554	0.197021	11.4452	24	0.985467	26	Inverse variance weighted (fixed effects)
DHFR	Negative modulator	INHIBITOR	methotrexate	4	CHEMBL34259	DB00563	CHEMBL34259	sarcoidosis	D80	gtex	Brain_Hypothalamus	5_80630455:T:C	5_80630455	5	80630455	-0.00960582	0.00161757	2.88e-09	1.17e-07	13.2826	25	0.972847	-0.00499658	0.00376554	0.197021	11.4452	24	0.985467	26	Inverse variance weighted (fixed effects)
DHFR	Negative modulator	INHIBITOR	methotrexate	4	CHEMBL34259	DB00563	CHEMBL34259	uveitis	H20	gtex	Brain_Hypothalamus	5_80630455:T:C	5_80630455	5	80630455	-0.00960582	0.00161757	2.88e-09	1.17e-07	13.2826	25	0.972847	-0.00499658	0.00376554	0.197021	11.4452	24	0.985467	26	Inverse variance weighted (fixed effects)
DHFR	Negative modulator	INHIBITOR	methotrexate	4	CHEMBL34259	DB00563	CHEMBL34259	acute leukemia of ambiguous lineage	NA	gtex	Brain_Hypothalamus	5_80630455:T:C	5_80630455	5	80630455	-0.00960582	0.00161757	2.88e-09	1.17e-07	13.2826	25	0.972847	-0.00499658	0.00376554	0.197021	11.4452	24	0.985467	26	Inverse variance weighted (fixed effects)
DHFR	Negative modulator	INHIBITOR	methotrexate	4	CHEMBL34259	DB00563	CHEMBL34259	T-cell large granular lymphocyte leukemia	NA	gtex	Brain_Hypothalamus	5_80630455:T:C	5_80630455	5	80630455	-0.00960582	0.00161757	2.88e-09	1.17e-07	13.2826	25	0.972847	-0.00499658	0.00376554	0.197021	11.4452	24	0.985467	26	Inverse variance weighted (fixed effects)
DHFR	Negative modulator	INHIBITOR	methotrexate	4	CHEMBL34259	DB00563	CHEMBL34259	adult T-cell leukemia/lymphoma	NA	gtex	Brain_Hypothalamus	5_80630455:T:C	5_80630455	5	80630455	-0.00960582	0.00161757	2.88e-09	1.17e-07	13.2826	25	0.972847	-0.00499658	0.00376554	0.197021	11.4452	24	0.985467	26	Inverse variance weighted (fixed effects)
DHFR	Negative modulator	INHIBITOR	methotrexate	4	CHEMBL34259	DB00563	CHEMBL34259	primary biliary cirrhosis	K74	gtex	Brain_Hypothalamus	5_80630455:T:C	5_80630455	5	80630455	-0.00960582	0.00161757	2.88e-09	1.17e-07	13.2826	25	0.972847	-0.00499658	0.00376554	0.197021	11.4452	24	0.985467	26	Inverse variance weighted (fixed effects)
DHFR	Negative modulator	INHIBITOR	methotrexate	4	CHEMBL34259	DB00563	CHEMBL34259	Sezary's disease	NA	gtex	Brain_Hypothalamus	5_80630455:T:C	5_80630455	5	80630455	-0.00960582	0.00161757	2.88e-09	1.17e-07	13.2826	25	0.972847	-0.00499658	0.00376554	0.197021	11.4452	24	0.985467	26	Inverse variance weighted (fixed effects)
DHFR	Negative modulator	INHIBITOR	methotrexate	4	CHEMBL34259	DB00563	CHEMBL34259	intermediate uveitis	NA	gtex	Brain_Hypothalamus	5_80630455:T:C	5_80630455	5	80630455	-0.00960582	0.00161757	2.88e-09	1.17e-07	13.2826	25	0.972847	-0.00499658	0.00376554	0.197021	11.4452	24	0.985467	26	Inverse variance weighted (fixed effects)
DHFR	Negative modulator	INHIBITOR	methotrexate	4	CHEMBL34259	DB00563	CHEMBL34259	leptomeningeal metastasis	NA	gtex	Brain_Hypothalamus	5_80630455:T:C	5_80630455	5	80630455	-0.00960582	0.00161757	2.88e-09	1.17e-07	13.2826	25	0.972847	-0.00499658	0.00376554	0.197021	11.4452	24	0.985467	26	Inverse variance weighted (fixed effects)
DHFR	Negative modulator	INHIBITOR	methotrexate	4	CHEMBL34259	DB00563	CHEMBL34259	proliferative vitreoretinopathy	NA	gtex	Brain_Hypothalamus	5_80630455:T:C	5_80630455	5	80630455	-0.00960582	0.00161757	2.88e-09	1.17e-07	13.2826	25	0.972847	-0.00499658	0.00376554	0.197021	11.4452	24	0.985467	26	Inverse variance weighted (fixed effects)
DHFR	Negative modulator	INHIBITOR	methotrexate	4	CHEMBL34259	DB00563	CHEMBL34259	sensorineural hearing loss	H90	gtex	Brain_Hypothalamus	5_80630455:T:C	5_80630455	5	80630455	-0.00960582	0.00161757	2.88e-09	1.17e-07	13.2826	25	0.972847	-0.00499658	0.00376554	0.197021	11.4452	24	0.985467	26	Inverse variance weighted (fixed effects)
DHFR	Negative modulator	INHIBITOR	methotrexate	4	CHEMBL34259	DB00563	CHEMBL34259	temporal arteritis	M31	gtex	Brain_Hypothalamus	5_80630455:T:C	5_80630455	5	80630455	-0.00960582	0.00161757	2.88e-09	1.17e-07	13.2826	25	0.972847	-0.00499658	0.00376554	0.197021	11.4452	24	0.985467	26	Inverse variance weighted (fixed effects)
DHFR	Negative modulator	INHIBITOR	methotrexate	4	CHEMBL34259	DB00563	CHEMBL34259	kidney cancer	NA	gtex	Brain_Hypothalamus	5_80630455:T:C	5_80630455	5	80630455	-0.00960582	0.00161757	2.88e-09	1.17e-07	13.2826	25	0.972847	-0.00499658	0.00376554	0.197021	11.4452	24	0.985467	26	Inverse variance weighted (fixed effects)
DHFR	Negative modulator	INHIBITOR	methotrexate	4	CHEMBL34259	DB00563	CHEMBL34259	Lymphoma, AIDS-Related	NA	gtex	Brain_Hypothalamus	5_80630455:T:C	5_80630455	5	80630455	-0.00960582	0.00161757	2.88e-09	1.17e-07	13.2826	25	0.972847	-0.00499658	0.00376554	0.197021	11.4452	24	0.985467	26	Inverse variance weighted (fixed effects)
DHFR	Negative modulator	INHIBITOR	methotrexate	4	CHEMBL34259	DB00563	CHEMBL34259	Mantle cell lymphoma	NA	gtex	Brain_Hypothalamus	5_80630455:T:C	5_80630455	5	80630455	-0.00960582	0.00161757	2.88e-09	1.17e-07	13.2826	25	0.972847	-0.00499658	0.00376554	0.197021	11.4452	24	0.985467	26	Inverse variance weighted (fixed effects)
DHFR	Negative modulator	INHIBITOR	methotrexate	4	CHEMBL34259	DB00563	CHEMBL34259	Merkel cell skin cancer	NA	gtex	Brain_Hypothalamus	5_80630455:T:C	5_80630455	5	80630455	-0.00960582	0.00161757	2.88e-09	1.17e-07	13.2826	25	0.972847	-0.00499658	0.00376554	0.197021	11.4452	24	0.985467	26	Inverse variance weighted (fixed effects)
DHFR	Negative modulator	INHIBITOR	methotrexate	4	CHEMBL34259	DB00563	CHEMBL34259	psoriasis vulgaris	L40	gtex	Brain_Hypothalamus	5_80630455:T:C	5_80630455	5	80630455	-0.00960582	0.00161757	2.88e-09	1.17e-07	13.2826	25	0.972847	-0.00499658	0.00376554	0.197021	11.4452	24	0.985467	26	Inverse variance weighted (fixed effects)
DHFR	Negative modulator	INHIBITOR	methotrexate	4	CHEMBL34259	DB00563	CHEMBL34259	chronic myelomonocytic leukemia	NA	gtex	Brain_Hypothalamus	5_80630455:T:C	5_80630455	5	80630455	-0.00960582	0.00161757	2.88e-09	1.17e-07	13.2826	25	0.972847	-0.00499658	0.00376554	0.197021	11.4452	24	0.985467	26	Inverse variance weighted (fixed effects)
DHFR	Negative modulator	INHIBITOR	methotrexate	4	CHEMBL34259	DB00563	CHEMBL34259	precursor T-cell lymphoblastic leukemia-lymphoma	NA	gtex	Brain_Hypothalamus	5_80630455:T:C	5_80630455	5	80630455	-0.00960582	0.00161757	2.88e-09	1.17e-07	13.2826	25	0.972847	-0.00499658	0.00376554	0.197021	11.4452	24	0.985467	26	Inverse variance weighted (fixed effects)
DHFR	Negative modulator	INHIBITOR	methotrexate	4	CHEMBL34259	DB00563	CHEMBL34259	lymphoid leukemia	NA	gtex	Brain_Hypothalamus	5_80630455:T:C	5_80630455	5	80630455	-0.00960582	0.00161757	2.88e-09	1.17e-07	13.2826	25	0.972847	-0.00499658	0.00376554	0.197021	11.4452	24	0.985467	26	Inverse variance weighted (fixed effects)
DHFR	Negative modulator	INHIBITOR	methotrexate	4	CHEMBL34259	DB00563	CHEMBL34259	ovarian cancer	NA	gtex	Brain_Hypothalamus	5_80630455:T:C	5_80630455	5	80630455	-0.00960582	0.00161757	2.88e-09	1.17e-07	13.2826	25	0.972847	-0.00499658	0.00376554	0.197021	11.4452	24	0.985467	26	Inverse variance weighted (fixed effects)
DHFR	Negative modulator	INHIBITOR	methotrexate	4	CHEMBL34259	DB00563	CHEMBL34259	graft versus host disease	D89	gtex	Brain_Hypothalamus	5_80630455:T:C	5_80630455	5	80630455	-0.00960582	0.00161757	2.88e-09	1.17e-07	13.2826	25	0.972847	-0.00499658	0.00376554	0.197021	11.4452	24	0.985467	26	Inverse variance weighted (fixed effects)
DHFR	Negative modulator	INHIBITOR	methotrexate	4	CHEMBL34259	DB00563	CHEMBL34259	schizophrenia	F20	gtex	Brain_Hypothalamus	5_80630455:T:C	5_80630455	5	80630455	-0.00960582	0.00161757	2.88e-09	1.17e-07	13.2826	25	0.972847	-0.00499658	0.00376554	0.197021	11.4452	24	0.985467	26	Inverse variance weighted (fixed effects)
DHFR	Negative modulator	INHIBITOR	methotrexate	4	CHEMBL34259	DB00563	CHEMBL34259	osteoarthritis	M15	gtex	Brain_Hypothalamus	5_80630455:T:C	5_80630455	5	80630455	-0.00960582	0.00161757	2.88e-09	1.17e-07	13.2826	25	0.972847	-0.00499658	0.00376554	0.197021	11.4452	24	0.985467	26	Inverse variance weighted (fixed effects)
DHFR	Negative modulator	INHIBITOR	methotrexate	4	CHEMBL34259	DB00563	CHEMBL34259	osteoarthritis	M19	gtex	Brain_Hypothalamus	5_80630455:T:C	5_80630455	5	80630455	-0.00960582	0.00161757	2.88e-09	1.17e-07	13.2826	25	0.972847	-0.00499658	0.00376554	0.197021	11.4452	24	0.985467	26	Inverse variance weighted (fixed effects)
DHFR	Negative modulator	INHIBITOR	methotrexate	4	CHEMBL34259	DB00563	CHEMBL34259	colorectal cancer	NA	gtex	Brain_Hypothalamus	5_80630455:T:C	5_80630455	5	80630455	-0.00960582	0.00161757	2.88e-09	1.17e-07	13.2826	25	0.972847	-0.00499658	0.00376554	0.197021	11.4452	24	0.985467	26	Inverse variance weighted (fixed effects)
DHFR	Negative modulator	INHIBITOR	methotrexate	4	CHEMBL34259	DB00563	CHEMBL34259	breast cancer	NA	gtex	Brain_Hypothalamus	5_80630455:T:C	5_80630455	5	80630455	-0.00960582	0.00161757	2.88e-09	1.17e-07	13.2826	25	0.972847	-0.00499658	0.00376554	0.197021	11.4452	24	0.985467	26	Inverse variance weighted (fixed effects)
DHFR	Negative modulator	INHIBITOR	methotrexate	4	CHEMBL34259	DB00563	CHEMBL34259	systemic lupus erythematosus	M32	gtex	Brain_Hypothalamus	5_80630455:T:C	5_80630455	5	80630455	-0.00960582	0.00161757	2.88e-09	1.17e-07	13.2826	25	0.972847	-0.00499658	0.00376554	0.197021	11.4452	24	0.985467	26	Inverse variance weighted (fixed effects)
DHFR	Negative modulator	INHIBITOR	methotrexate	4	CHEMBL34259	DB00563	CHEMBL34259	sarcoidosis	D86	gtex	Brain_Hypothalamus	5_80630455:T:C	5_80630455	5	80630455	-0.00960582	0.00161757	2.88e-09	1.17e-07	13.2826	25	0.972847	-0.00499658	0.00376554	0.197021	11.4452	24	0.985467	26	Inverse variance weighted (fixed effects)
DHFR	Negative modulator	INHIBITOR	methotrexate	4	CHEMBL34259	DB00563	CHEMBL34259	Shwachman-Diamond syndrome	D61	gtex	Brain_Hypothalamus	5_80630455:T:C	5_80630455	5	80630455	-0.00960582	0.00161757	2.88e-09	1.17e-07	13.2826	25	0.972847	-0.00499658	0.00376554	0.197021	11.4452	24	0.985467	26	Inverse variance weighted (fixed effects)
DHFR	Negative modulator	INHIBITOR	methotrexate	4	CHEMBL34259	DB00563	CHEMBL34259	Wiskott-Aldrich syndrome	D82	gtex	Brain_Hypothalamus	5_80630455:T:C	5_80630455	5	80630455	-0.00960582	0.00161757	2.88e-09	1.17e-07	13.2826	25	0.972847	-0.00499658	0.00376554	0.197021	11.4452	24	0.985467	26	Inverse variance weighted (fixed effects)
DHFR	Negative modulator	INHIBITOR	methotrexate	4	CHEMBL34259	DB00563	CHEMBL34259	sickle cell anemia	D57	gtex	Brain_Hypothalamus	5_80630455:T:C	5_80630455	5	80630455	-0.00960582	0.00161757	2.88e-09	1.17e-07	13.2826	25	0.972847	-0.00499658	0.00376554	0.197021	11.4452	24	0.985467	26	Inverse variance weighted (fixed effects)
DHFR	Negative modulator	INHIBITOR	methotrexate	4	CHEMBL34259	DB00563	CHEMBL34259	Diamond-Blackfan anemia	D61	gtex	Brain_Hypothalamus	5_80630455:T:C	5_80630455	5	80630455	-0.00960582	0.00161757	2.88e-09	1.17e-07	13.2826	25	0.972847	-0.00499658	0.00376554	0.197021	11.4452	24	0.985467	26	Inverse variance weighted (fixed effects)
DHFR	Negative modulator	INHIBITOR	methotrexate	4	CHEMBL34259	DB00563	CHEMBL34259	hemophagocytic syndrome	D76	gtex	Brain_Hypothalamus	5_80630455:T:C	5_80630455	5	80630455	-0.00960582	0.00161757	2.88e-09	1.17e-07	13.2826	25	0.972847	-0.00499658	0.00376554	0.197021	11.4452	24	0.985467	26	Inverse variance weighted (fixed effects)
DHFR	Negative modulator	INHIBITOR	methotrexate	4	CHEMBL34259	DB00563	CHEMBL34259	severe combined immunodeficiency	D81	gtex	Brain_Hypothalamus	5_80630455:T:C	5_80630455	5	80630455	-0.00960582	0.00161757	2.88e-09	1.17e-07	13.2826	25	0.972847	-0.00499658	0.00376554	0.197021	11.4452	24	0.985467	26	Inverse variance weighted (fixed effects)
DHFR	Negative modulator	INHIBITOR	methotrexate	4	CHEMBL34259	DB00563	CHEMBL34259	mycosis fungoides	NA	gtex	Brain_Hypothalamus	5_80630455:T:C	5_80630455	5	80630455	-0.00960582	0.00161757	2.88e-09	1.17e-07	13.2826	25	0.972847	-0.00499658	0.00376554	0.197021	11.4452	24	0.985467	26	Inverse variance weighted (fixed effects)
DHFR	Negative modulator	INHIBITOR	methotrexate	4	CHEMBL34259	DB00563	CHEMBL34259	polyarticular arthritis	M06	gtex	Brain_Hypothalamus	5_80630455:T:C	5_80630455	5	80630455	-0.00960582	0.00161757	2.88e-09	1.17e-07	13.2826	25	0.972847	-0.00499658	0.00376554	0.197021	11.4452	24	0.985467	26	Inverse variance weighted (fixed effects)
DHFR	Negative modulator	INHIBITOR	methotrexate	4	CHEMBL34259	DB00563	CHEMBL34259	polyarticular arthritis	M13	gtex	Brain_Hypothalamus	5_80630455:T:C	5_80630455	5	80630455	-0.00960582	0.00161757	2.88e-09	1.17e-07	13.2826	25	0.972847	-0.00499658	0.00376554	0.197021	11.4452	24	0.985467	26	Inverse variance weighted (fixed effects)
DHFR	Negative modulator	INHIBITOR	methotrexate	4	CHEMBL34259	DB00563	CHEMBL34259	polyarticular arthritis	M13	gtex	Brain_Hypothalamus	5_80630455:T:C	5_80630455	5	80630455	-0.00960582	0.00161757	2.88e-09	1.17e-07	13.2826	25	0.972847	-0.00499658	0.00376554	0.197021	11.4452	24	0.985467	26	Inverse variance weighted (fixed effects)
DHFR	Negative modulator	INHIBITOR	methotrexate	4	CHEMBL34259	DB00563	CHEMBL34259	myelofibrosis	D75	gtex	Brain_Hypothalamus	5_80630455:T:C	5_80630455	5	80630455	-0.00960582	0.00161757	2.88e-09	1.17e-07	13.2826	25	0.972847	-0.00499658	0.00376554	0.197021	11.4452	24	0.985467	26	Inverse variance weighted (fixed effects)
DHFR	Negative modulator	INHIBITOR	methotrexate	4	CHEMBL34259	DB00563	CHEMBL34259	T-lymphoblastic lymphoma	NA	gtex	Brain_Hypothalamus	5_80630455:T:C	5_80630455	5	80630455	-0.00960582	0.00161757	2.88e-09	1.17e-07	13.2826	25	0.972847	-0.00499658	0.00376554	0.197021	11.4452	24	0.985467	26	Inverse variance weighted (fixed effects)
DHFR	Negative modulator	INHIBITOR	methotrexate	4	CHEMBL34259	DB00563	CHEMBL34259	paroxysmal nocturnal hemoglobinuria	D59	gtex	Brain_Hypothalamus	5_80630455:T:C	5_80630455	5	80630455	-0.00960582	0.00161757	2.88e-09	1.17e-07	13.2826	25	0.972847	-0.00499658	0.00376554	0.197021	11.4452	24	0.985467	26	Inverse variance weighted (fixed effects)
DHFR	Negative modulator	INHIBITOR	methotrexate	4	CHEMBL34259	DB00563	CHEMBL34259	multiple sclerosis	G35	gtex	Brain_Hypothalamus	5_80630455:T:C	5_80630455	5	80630455	-0.00960582	0.00161757	2.88e-09	1.17e-07	13.2826	25	0.972847	-0.00499658	0.00376554	0.197021	11.4452	24	0.985467	26	Inverse variance weighted (fixed effects)
DHFR	Negative modulator	INHIBITOR	methotrexate	4	CHEMBL34259	DB00563	CHEMBL34259	hematopoietic and lymphoid cell neoplasm	NA	gtex	Brain_Hypothalamus	5_80630455:T:C	5_80630455	5	80630455	-0.00960582	0.00161757	2.88e-09	1.17e-07	13.2826	25	0.972847	-0.00499658	0.00376554	0.197021	11.4452	24	0.985467	26	Inverse variance weighted (fixed effects)
DHFR	Negative modulator	INHIBITOR	methotrexate	4	CHEMBL34259	DB00563	CHEMBL34259	rheumatoid arthritis	M05	gtex	Brain_Hypothalamus	5_80630455:T:C	5_80630455	5	80630455	-0.00960582	0.00161757	2.88e-09	1.17e-07	13.2826	25	0.972847	-0.00499658	0.00376554	0.197021	11.4452	24	0.985467	26	Inverse variance weighted (fixed effects)
DHFR	Negative modulator	INHIBITOR	methotrexate	4	CHEMBL34259	DB00563	CHEMBL34259	rheumatoid arthritis	M06	gtex	Brain_Hypothalamus	5_80630455:T:C	5_80630455	5	80630455	-0.00960582	0.00161757	2.88e-09	1.17e-07	13.2826	25	0.972847	-0.00499658	0.00376554	0.197021	11.4452	24	0.985467	26	Inverse variance weighted (fixed effects)
DHFR	Negative modulator	INHIBITOR	methotrexate	4	CHEMBL34259	DB00563	CHEMBL34259	sarcoma	NA	gtex	Brain_Hypothalamus	5_80630455:T:C	5_80630455	5	80630455	-0.00960582	0.00161757	2.88e-09	1.17e-07	13.2826	25	0.972847	-0.00499658	0.00376554	0.197021	11.4452	24	0.985467	26	Inverse variance weighted (fixed effects)
DHFR	Negative modulator	INHIBITOR	methotrexate	4	CHEMBL34259	DB00563	CHEMBL34259	chronic lymphocytic leukemia	NA	gtex	Brain_Hypothalamus	5_80630455:T:C	5_80630455	5	80630455	-0.00960582	0.00161757	2.88e-09	1.17e-07	13.2826	25	0.972847	-0.00499658	0.00376554	0.197021	11.4452	24	0.985467	26	Inverse variance weighted (fixed effects)
DHFR	Negative modulator	INHIBITOR	methotrexate	4	CHEMBL34259	DB00563	CHEMBL34259	acute myeloblastic leukemia without maturation	NA	gtex	Brain_Hypothalamus	5_80630455:T:C	5_80630455	5	80630455	-0.00960582	0.00161757	2.88e-09	1.17e-07	13.2826	25	0.972847	-0.00499658	0.00376554	0.197021	11.4452	24	0.985467	26	Inverse variance weighted (fixed effects)
DHFR	Negative modulator	INHIBITOR	methotrexate	4	CHEMBL34259	DB00563	CHEMBL34259	acute myeloid leukemia	NA	gtex	Brain_Hypothalamus	5_80630455:T:C	5_80630455	5	80630455	-0.00960582	0.00161757	2.88e-09	1.17e-07	13.2826	25	0.972847	-0.00499658	0.00376554	0.197021	11.4452	24	0.985467	26	Inverse variance weighted (fixed effects)
DHFR	Negative modulator	INHIBITOR	methotrexate	4	CHEMBL34259	DB00563	CHEMBL34259	atopic eczema	L20	gtex	Brain_Hypothalamus	5_80630455:T:C	5_80630455	5	80630455	-0.00960582	0.00161757	2.88e-09	1.17e-07	13.2826	25	0.972847	-0.00499658	0.00376554	0.197021	11.4452	24	0.985467	26	Inverse variance weighted (fixed effects)
DHFR	Negative modulator	INHIBITOR	methotrexate	4	CHEMBL34259	DB00563	CHEMBL34259	Cutaneous T-cell lymphoma	NA	gtex	Brain_Hypothalamus	5_80630455:T:C	5_80630455	5	80630455	-0.00960582	0.00161757	2.88e-09	1.17e-07	13.2826	25	0.972847	-0.00499658	0.00376554	0.197021	11.4452	24	0.985467	26	Inverse variance weighted (fixed effects)
DHFR	Negative modulator	INHIBITOR	methotrexate	4	CHEMBL34259	DB00563	CHEMBL34259	medulloblastoma	NA	gtex	Brain_Hypothalamus	5_80630455:T:C	5_80630455	5	80630455	-0.00960582	0.00161757	2.88e-09	1.17e-07	13.2826	25	0.972847	-0.00499658	0.00376554	0.197021	11.4452	24	0.985467	26	Inverse variance weighted (fixed effects)
DHFR	Negative modulator	INHIBITOR	methotrexate	4	CHEMBL34259	DB00563	CHEMBL34259	acute megakaryoblastic leukaemia	NA	gtex	Brain_Hypothalamus	5_80630455:T:C	5_80630455	5	80630455	-0.00960582	0.00161757	2.88e-09	1.17e-07	13.2826	25	0.972847	-0.00499658	0.00376554	0.197021	11.4452	24	0.985467	26	Inverse variance weighted (fixed effects)
DHFR	Negative modulator	INHIBITOR	methotrexate	4	CHEMBL34259	DB00563	CHEMBL34259	myelodysplastic syndrome	Q93	gtex	Brain_Hypothalamus	5_80630455:T:C	5_80630455	5	80630455	-0.00960582	0.00161757	2.88e-09	1.17e-07	13.2826	25	0.972847	-0.00499658	0.00376554	0.197021	11.4452	24	0.985467	26	Inverse variance weighted (fixed effects)
DHFR	Negative modulator	INHIBITOR	methotrexate	4	CHEMBL34259	DB00563	CHEMBL34259	plasma cell neoplasm	NA	gtex	Brain_Hypothalamus	5_80630455:T:C	5_80630455	5	80630455	-0.00960582	0.00161757	2.88e-09	1.17e-07	13.2826	25	0.972847	-0.00499658	0.00376554	0.197021	11.4452	24	0.985467	26	Inverse variance weighted (fixed effects)
