## Supplementary Tables for "Genomic Architecture of Migraine: A Multi-ancestry GWAS Meta-analysis of 2.5 Million Participants" (part 13 of 20)

### Sheet: ST 20. MR DR (continued)
Supplementary Table 20.
DHFR	NA	INHIBITOR	pemetrexed	4	CHEMBL225072	DB00642	NA	mesothelioma	NA	gtex	Artery_Tibial	5_80655314:T:C	5_80655314	5	80655314	-0.00960582	0.00161757	2.88e-09	1.17e-07	13.2826	25	0.972847	-0.00499658	0.00376554	0.197021	11.4452	24	0.985467	26	Inverse variance weighted (fixed effects)
DHFR	NA	INHIBITOR	pemetrexed	4	CHEMBL225072	DB00642	NA	osteosarcoma	NA	gtex	Artery_Tibial	5_80655314:T:C	5_80655314	5	80655314	-0.00960582	0.00161757	2.88e-09	1.17e-07	13.2826	25	0.972847	-0.00499658	0.00376554	0.197021	11.4452	24	0.985467	26	Inverse variance weighted (fixed effects)
DHFR	NA	INHIBITOR	pemetrexed	4	CHEMBL225072	DB00642	NA	renal cell carcinoma	NA	gtex	Artery_Tibial	5_80655314:T:C	5_80655314	5	80655314	-0.00960582	0.00161757	2.88e-09	1.17e-07	13.2826	25	0.972847	-0.00499658	0.00376554	0.197021	11.4452	24	0.985467	26	Inverse variance weighted (fixed effects)
DHFR	NA	INHIBITOR	pemetrexed	4	CHEMBL225072	DB00642	NA	sarcoma	NA	gtex	Artery_Tibial	5_80655314:T:C	5_80655314	5	80655314	-0.00960582	0.00161757	2.88e-09	1.17e-07	13.2826	25	0.972847	-0.00499658	0.00376554	0.197021	11.4452	24	0.985467	26	Inverse variance weighted (fixed effects)
DHFR	NA	INHIBITOR	pemetrexed	4	CHEMBL225072	DB00642	NA	small cell lung carcinoma	NA	gtex	Artery_Tibial	5_80655314:T:C	5_80655314	5	80655314	-0.00960582	0.00161757	2.88e-09	1.17e-07	13.2826	25	0.972847	-0.00499658	0.00376554	0.197021	11.4452	24	0.985467	26	Inverse variance weighted (fixed effects)
DHFR	NA	INHIBITOR	pemetrexed	4	CHEMBL225072	DB00642	NA	malignant pleural mesothelioma	NA	gtex	Artery_Tibial	5_80655314:T:C	5_80655314	5	80655314	-0.00960582	0.00161757	2.88e-09	1.17e-07	13.2826	25	0.972847	-0.00499658	0.00376554	0.197021	11.4452	24	0.985467	26	Inverse variance weighted (fixed effects)
DHFR	NA	INHIBITOR	pemetrexed	4	CHEMBL225072	DB00642	NA	ovarian carcinoma	NA	gtex	Artery_Tibial	5_80655314:T:C	5_80655314	5	80655314	-0.00960582	0.00161757	2.88e-09	1.17e-07	13.2826	25	0.972847	-0.00499658	0.00376554	0.197021	11.4452	24	0.985467	26	Inverse variance weighted (fixed effects)
DHFR	NA	INHIBITOR	pemetrexed	4	CHEMBL225072	DB00642	NA	pancreatic carcinoma	NA	gtex	Artery_Tibial	5_80655314:T:C	5_80655314	5	80655314	-0.00960582	0.00161757	2.88e-09	1.17e-07	13.2826	25	0.972847	-0.00499658	0.00376554	0.197021	11.4452	24	0.985467	26	Inverse variance weighted (fixed effects)
DHFR	NA	INHIBITOR	pemetrexed	4	CHEMBL225072	DB00642	NA	esophageal carcinoma	NA	gtex	Artery_Tibial	5_80655314:T:C	5_80655314	5	80655314	-0.00960582	0.00161757	2.88e-09	1.17e-07	13.2826	25	0.972847	-0.00499658	0.00376554	0.197021	11.4452	24	0.985467	26	Inverse variance weighted (fixed effects)
DHFR	NA	INHIBITOR	pemetrexed	4	CHEMBL225072	DB00642	NA	medulloblastoma	NA	gtex	Artery_Tibial	5_80655314:T:C	5_80655314	5	80655314	-0.00960582	0.00161757	2.88e-09	1.17e-07	13.2826	25	0.972847	-0.00499658	0.00376554	0.197021	11.4452	24	0.985467	26	Inverse variance weighted (fixed effects)
DHFR	NA	INHIBITOR	pemetrexed	4	CHEMBL225072	DB00642	NA	large cell lung carcinoma	NA	gtex	Artery_Tibial	5_80655314:T:C	5_80655314	5	80655314	-0.00960582	0.00161757	2.88e-09	1.17e-07	13.2826	25	0.972847	-0.00499658	0.00376554	0.197021	11.4452	24	0.985467	26	Inverse variance weighted (fixed effects)
DHFR	NA	INHIBITOR	pemetrexed	4	CHEMBL225072	DB00642	NA	diffuse large B-cell lymphoma	NA	gtex	Artery_Tibial	5_80655314:T:C	5_80655314	5	80655314	-0.00960582	0.00161757	2.88e-09	1.17e-07	13.2826	25	0.972847	-0.00499658	0.00376554	0.197021	11.4452	24	0.985467	26	Inverse variance weighted (fixed effects)
DHFR	NA	INHIBITOR	pemetrexed	4	CHEMBL225072	DB00642	NA	peritoneum cancer	NA	gtex	Artery_Tibial	5_80655314:T:C	5_80655314	5	80655314	-0.00960582	0.00161757	2.88e-09	1.17e-07	13.2826	25	0.972847	-0.00499658	0.00376554	0.197021	11.4452	24	0.985467	26	Inverse variance weighted (fixed effects)
DHFR	NA	INHIBITOR	pemetrexed	4	CHEMBL225072	DB00642	NA	breast cancer	NA	gtex	Artery_Tibial	5_80655314:T:C	5_80655314	5	80655314	-0.00960582	0.00161757	2.88e-09	1.17e-07	13.2826	25	0.972847	-0.00499658	0.00376554	0.197021	11.4452	24	0.985467	26	Inverse variance weighted (fixed effects)
DHFR	NA	INHIBITOR	pemetrexed	4	CHEMBL225072	DB00642	NA	urogenital neoplasm	NA	gtex	Artery_Tibial	5_80655314:T:C	5_80655314	5	80655314	-0.00960582	0.00161757	2.88e-09	1.17e-07	13.2826	25	0.972847	-0.00499658	0.00376554	0.197021	11.4452	24	0.985467	26	Inverse variance weighted (fixed effects)
DHFR	NA	INHIBITOR	pemetrexed	4	CHEMBL225072	DB00642	NA	breast neoplasm	NA	gtex	Artery_Tibial	5_80655314:T:C	5_80655314	5	80655314	-0.00960582	0.00161757	2.88e-09	1.17e-07	13.2826	25	0.972847	-0.00499658	0.00376554	0.197021	11.4452	24	0.985467	26	Inverse variance weighted (fixed effects)
DHFR	NA	INHIBITOR	pemetrexed	4	CHEMBL225072	DB00642	NA	Fallopian Tube Carcinoma	NA	gtex	Artery_Tibial	5_80655314:T:C	5_80655314	5	80655314	-0.00960582	0.00161757	2.88e-09	1.17e-07	13.2826	25	0.972847	-0.00499658	0.00376554	0.197021	11.4452	24	0.985467	26	Inverse variance weighted (fixed effects)
DHFR	NA	INHIBITOR	pemetrexed	4	CHEMBL225072	DB00642	NA	Malignant Mesothelioma	NA	gtex	Artery_Tibial	5_80655314:T:C	5_80655314	5	80655314	-0.00960582	0.00161757	2.88e-09	1.17e-07	13.2826	25	0.972847	-0.00499658	0.00376554	0.197021	11.4452	24	0.985467	26	Inverse variance weighted (fixed effects)
DHFR	NA	INHIBITOR	pemetrexed	4	CHEMBL225072	DB00642	NA	rectum cancer	NA	gtex	Artery_Tibial	5_80655314:T:C	5_80655314	5	80655314	-0.00960582	0.00161757	2.88e-09	1.17e-07	13.2826	25	0.972847	-0.00499658	0.00376554	0.197021	11.4452	24	0.985467	26	Inverse variance weighted (fixed effects)
DHFR	NA	INHIBITOR	pemetrexed	4	CHEMBL225072	DB00642	NA	leptomeningeal metastasis	NA	gtex	Artery_Tibial	5_80655314:T:C	5_80655314	5	80655314	-0.00960582	0.00161757	2.88e-09	1.17e-07	13.2826	25	0.972847	-0.00499658	0.00376554	0.197021	11.4452	24	0.985467	26	Inverse variance weighted (fixed effects)
DHFR	NA	INHIBITOR	pemetrexed	4	CHEMBL225072	DB00642	NA	non-small cell lung carcinoma	NA	gtex	Artery_Tibial	5_80655314:T:C	5_80655314	5	80655314	-0.00960582	0.00161757	2.88e-09	1.17e-07	13.2826	25	0.972847	-0.00499658	0.00376554	0.197021	11.4452	24	0.985467	26	Inverse variance weighted (fixed effects)
DHFR	NA	INHIBITOR	pemetrexed	4	CHEMBL225072	DB00642	NA	head and neck malignant neoplasia	NA	gtex	Artery_Tibial	5_80655314:T:C	5_80655314	5	80655314	-0.00960582	0.00161757	2.88e-09	1.17e-07	13.2826	25	0.972847	-0.00499658	0.00376554	0.197021	11.4452	24	0.985467	26	Inverse variance weighted (fixed effects)
DHFR	NA	INHIBITOR	pemetrexed	4	CHEMBL225072	DB00642	NA	neoplasm	NA	gtex	Artery_Tibial	5_80655314:T:C	5_80655314	5	80655314	-0.00960582	0.00161757	2.88e-09	1.17e-07	13.2826	25	0.972847	-0.00499658	0.00376554	0.197021	11.4452	24	0.985467	26	Inverse variance weighted (fixed effects)
DHFR	NA	INHIBITOR	pemetrexed	4	CHEMBL225072	DB00642	NA	cervical adenocarcinoma	NA	gtex	Artery_Tibial	5_80655314:T:C	5_80655314	5	80655314	-0.00960582	0.00161757	2.88e-09	1.17e-07	13.2826	25	0.972847	-0.00499658	0.00376554	0.197021	11.4452	24	0.985467	26	Inverse variance weighted (fixed effects)
DHFR	NA	INHIBITOR	pemetrexed	4	CHEMBL225072	DB00642	NA	biliary tract cancer	NA	gtex	Artery_Tibial	5_80655314:T:C	5_80655314	5	80655314	-0.00960582	0.00161757	2.88e-09	1.17e-07	13.2826	25	0.972847	-0.00499658	0.00376554	0.197021	11.4452	24	0.985467	26	Inverse variance weighted (fixed effects)
DHFR	NA	INHIBITOR	pemetrexed	4	CHEMBL225072	DB00642	NA	colorectal neoplasm	NA	gtex	Artery_Tibial	5_80655314:T:C	5_80655314	5	80655314	-0.00960582	0.00161757	2.88e-09	1.17e-07	13.2826	25	0.972847	-0.00499658	0.00376554	0.197021	11.4452	24	0.985467	26	Inverse variance weighted (fixed effects)
DHFR	NA	INHIBITOR	pemetrexed	4	CHEMBL225072	DB00642	NA	nasopharyngeal neoplasm	NA	gtex	Artery_Tibial	5_80655314:T:C	5_80655314	5	80655314	-0.00960582	0.00161757	2.88e-09	1.17e-07	13.2826	25	0.972847	-0.00499658	0.00376554	0.197021	11.4452	24	0.985467	26	Inverse variance weighted (fixed effects)
DHFR	NA	INHIBITOR	pemetrexed	4	CHEMBL225072	DB00642	NA	upper aerodigestive tract neoplasm	NA	gtex	Artery_Tibial	5_80655314:T:C	5_80655314	5	80655314	-0.00960582	0.00161757	2.88e-09	1.17e-07	13.2826	25	0.972847	-0.00499658	0.00376554	0.197021	11.4452	24	0.985467	26	Inverse variance weighted (fixed effects)
DHFR	NA	INHIBITOR	pemetrexed	4	CHEMBL225072	DB00642	NA	malignant peritoneal mesothelioma	NA	gtex	Artery_Tibial	5_80655314:T:C	5_80655314	5	80655314	-0.00960582	0.00161757	2.88e-09	1.17e-07	13.2826	25	0.972847	-0.00499658	0.00376554	0.197021	11.4452	24	0.985467	26	Inverse variance weighted (fixed effects)
DHFR	NA	INHIBITOR	pemetrexed	4	CHEMBL225072	DB00642	NA	squamous cell lung carcinoma	NA	gtex	Artery_Tibial	5_80655314:T:C	5_80655314	5	80655314	-0.00960582	0.00161757	2.88e-09	1.17e-07	13.2826	25	0.972847	-0.00499658	0.00376554	0.197021	11.4452	24	0.985467	26	Inverse variance weighted (fixed effects)
DHFR	NA	INHIBITOR	pemetrexed	4	CHEMBL225072	DB00642	NA	male breast carcinoma	NA	gtex	Artery_Tibial	5_80655314:T:C	5_80655314	5	80655314	-0.00960582	0.00161757	2.88e-09	1.17e-07	13.2826	25	0.972847	-0.00499658	0.00376554	0.197021	11.4452	24	0.985467	26	Inverse variance weighted (fixed effects)
DHFR	NA	INHIBITOR	pemetrexed	4	CHEMBL225072	DB00642	NA	urothelial carcinoma	NA	gtex	Artery_Tibial	5_80655314:T:C	5_80655314	5	80655314	-0.00960582	0.00161757	2.88e-09	1.17e-07	13.2826	25	0.972847	-0.00499658	0.00376554	0.197021	11.4452	24	0.985467	26	Inverse variance weighted (fixed effects)
DHFR	NA	INHIBITOR	pemetrexed monohydrate	4	CHEMBL5315053	NA	NA	mesothelioma	NA	gtex	Artery_Tibial	5_80655314:T:C	5_80655314	5	80655314	-0.00960582	0.00161757	2.88e-09	1.17e-07	13.2826	25	0.972847	-0.00499658	0.00376554	0.197021	11.4452	24	0.985467	26	Inverse variance weighted (fixed effects)
DHFR	NA	INHIBITOR	pemetrexed monohydrate	4	CHEMBL5315053	NA	NA	Malignant Mesothelioma	NA	gtex	Artery_Tibial	5_80655314:T:C	5_80655314	5	80655314	-0.00960582	0.00161757	2.88e-09	1.17e-07	13.2826	25	0.972847	-0.00499658	0.00376554	0.197021	11.4452	24	0.985467	26	Inverse variance weighted (fixed effects)
DHFR	NA	INHIBITOR	pemetrexed monohydrate	4	CHEMBL5315053	NA	NA	non-small cell lung carcinoma	NA	gtex	Artery_Tibial	5_80655314:T:C	5_80655314	5	80655314	-0.00960582	0.00161757	2.88e-09	1.17e-07	13.2826	25	0.972847	-0.00499658	0.00376554	0.197021	11.4452	24	0.985467	26	Inverse variance weighted (fixed effects)
DHFR	NA	INHIBITOR	pemetrexed dipotassium	4	CHEMBL6068329	NA	NA	lung large cell carcinoma	NA	gtex	Artery_Tibial	5_80655314:T:C	5_80655314	5	80655314	-0.00960582	0.00161757	2.88e-09	1.17e-07	13.2826	25	0.972847	-0.00499658	0.00376554	0.197021	11.4452	24	0.985467	26	Inverse variance weighted (fixed effects)
DHFR	Negative modulator	INHIBITOR	pyrimethamine	4	CHEMBL36	DB00205	CHEMBL36	schizophrenia	F20	gtex	Artery_Tibial	5_80655314:T:C	5_80655314	5	80655314	-0.00960582	0.00161757	2.88e-09	1.17e-07	13.2826	25	0.972847	-0.00499658	0.00376554	0.197021	11.4452	24	0.985467	26	Inverse variance weighted (fixed effects)
DHFR	Negative modulator	INHIBITOR	pyrimethamine	4	CHEMBL36	DB00205	CHEMBL36	depressive disorder	F34	gtex	Artery_Tibial	5_80655314:T:C	5_80655314	5	80655314	-0.00960582	0.00161757	2.88e-09	1.17e-07	13.2826	25	0.972847	-0.00499658	0.00376554	0.197021	11.4452	24	0.985467	26	Inverse variance weighted (fixed effects)
DHFR	Negative modulator	INHIBITOR	pyrimethamine	4	CHEMBL36	DB00205	CHEMBL36	depressive disorder	F33	gtex	Artery_Tibial	5_80655314:T:C	5_80655314	5	80655314	-0.00960582	0.00161757	2.88e-09	1.17e-07	13.2826	25	0.972847	-0.00499658	0.00376554	0.197021	11.4452	24	0.985467	26	Inverse variance weighted (fixed effects)
DHFR	Negative modulator	INHIBITOR	pyrimethamine	4	CHEMBL36	DB00205	CHEMBL36	depressive disorder	CUSTOM_DEPRESSION	gtex	Artery_Tibial	5_80655314:T:C	5_80655314	5	80655314	-0.00960582	0.00161757	2.88e-09	1.17e-07	13.2826	25	0.972847	-0.00499658	0.00376554	0.197021	11.4452	24	0.985467	26	Inverse variance weighted (fixed effects)
DHFR	Negative modulator	INHIBITOR	pyrimethamine	4	CHEMBL36	DB00205	CHEMBL36	Chorioretinitis	H30	gtex	Artery_Tibial	5_80655314:T:C	5_80655314	5	80655314	-0.00960582	0.00161757	2.88e-09	1.17e-07	13.2826	25	0.972847	-0.00499658	0.00376554	0.197021	11.4452	24	0.985467	26	Inverse variance weighted (fixed effects)
DHFR	Negative modulator	INHIBITOR	pyrimethamine	4	CHEMBL36	DB00205	CHEMBL36	depressive disorder	F32	gtex	Artery_Tibial	5_80655314:T:C	5_80655314	5	80655314	-0.00960582	0.00161757	2.88e-09	1.17e-07	13.2826	25	0.972847	-0.00499658	0.00376554	0.197021	11.4452	24	0.985467	26	Inverse variance weighted (fixed effects)
DHFR	Other	MODULATOR	aminosalicylic acid	4	CHEMBL1169	DB00233	CHEMBL1169	ulcerative colitis	CUSTOM_IBD	gtex	Artery_Tibial	5_80655314:T:C	5_80655314	5	80655314	-0.00960582	0.00161757	2.88e-09	1.17e-07	13.2826	25	0.972847	-0.00499658	0.00376554	0.197021	11.4452	24	0.985467	26	Inverse variance weighted (fixed effects)
DHFR	Other	MODULATOR	aminosalicylic acid	4	CHEMBL1169	DB00233	CHEMBL1169	Crohn's disease	K51	gtex	Artery_Tibial	5_80655314:T:C	5_80655314	5	80655314	-0.00960582	0.00161757	2.88e-09	1.17e-07	13.2826	25	0.972847	-0.00499658	0.00376554	0.197021	11.4452	24	0.985467	26	Inverse variance weighted (fixed effects)
DHFR	Other	MODULATOR	aminosalicylic acid	4	CHEMBL1169	DB00233	CHEMBL1169	Crohn's disease	K50	gtex	Artery_Tibial	5_80655314:T:C	5_80655314	5	80655314	-0.00960582	0.00161757	2.88e-09	1.17e-07	13.2826	25	0.972847	-0.00499658	0.00376554	0.197021	11.4452	24	0.985467	26	Inverse variance weighted (fixed effects)
DHFR	Other	MODULATOR	aminosalicylic acid	4	CHEMBL1169	DB00233	CHEMBL1169	Crohn's disease	CUSTOM_IBD	gtex	Artery_Tibial	5_80655314:T:C	5_80655314	5	80655314	-0.00960582	0.00161757	2.88e-09	1.17e-07	13.2826	25	0.972847	-0.00499658	0.00376554	0.197021	11.4452	24	0.985467	26	Inverse variance weighted (fixed effects)
DHFR	Other	MODULATOR	aminosalicylic acid	4	CHEMBL1169	DB00233	CHEMBL1169	ulcerative colitis	K51	gtex	Artery_Tibial	5_80655314:T:C	5_80655314	5	80655314	-0.00960582	0.00161757	2.88e-09	1.17e-07	13.2826	25	0.972847	-0.00499658	0.00376554	0.197021	11.4452	24	0.985467	26	Inverse variance weighted (fixed effects)
DHFR	Other	MODULATOR	aminosalicylic acid	4	CHEMBL1169	DB00233	CHEMBL1169	ulcerative colitis	K50	gtex	Artery_Tibial	5_80655314:T:C	5_80655314	5	80655314	-0.00960582	0.00161757	2.88e-09	1.17e-07	13.2826	25	0.972847	-0.00499658	0.00376554	0.197021	11.4452	24	0.985467	26	Inverse variance weighted (fixed effects)
DHFR	Other	MODULATOR	trimethoprim	4	CHEMBL22	DB00440	CHEMBL22	Eczematoid dermatitis	L30	gtex	Artery_Tibial	5_80655314:T:C	5_80655314	5	80655314	-0.00960582	0.00161757	2.88e-09	1.17e-07	13.2826	25	0.972847	-0.00499658	0.00376554	0.197021	11.4452	24	0.985467	26	Inverse variance weighted (fixed effects)
DHFR	Other	MODULATOR	trimethoprim	4	CHEMBL22	DB00440	CHEMBL22	type 1 diabetes mellitus	E10	gtex	Artery_Tibial	5_80655314:T:C	5_80655314	5	80655314	-0.00960582	0.00161757	2.88e-09	1.17e-07	13.2826	25	0.972847	-0.00499658	0.00376554	0.197021	11.4452	24	0.985467	26	Inverse variance weighted (fixed effects)
DHFR	Other	MODULATOR	trimethoprim	4	CHEMBL22	DB00440	CHEMBL22	cystic fibrosis	E84	gtex	Artery_Tibial	5_80655314:T:C	5_80655314	5	80655314	-0.00960582	0.00161757	2.88e-09	1.17e-07	13.2826	25	0.972847	-0.00499658	0.00376554	0.197021	11.4452	24	0.985467	26	Inverse variance weighted (fixed effects)
DHFR	Other	MODULATOR	trimethoprim	4	CHEMBL22	DB00440	CHEMBL22	idiopathic pulmonary fibrosis	J84	gtex	Artery_Tibial	5_80655314:T:C	5_80655314	5	80655314	-0.00960582	0.00161757	2.88e-09	1.17e-07	13.2826	25	0.972847	-0.00499658	0.00376554	0.197021	11.4452	24	0.985467	26	Inverse variance weighted (fixed effects)
DHFR	Other	MODULATOR	trimethoprim	4	CHEMBL22	DB00440	CHEMBL22	bacteriemia	R78	gtex	Artery_Tibial	5_80655314:T:C	5_80655314	5	80655314	-0.00960582	0.00161757	2.88e-09	1.17e-07	13.2826	25	0.972847	-0.00499658	0.00376554	0.197021	11.4452	24	0.985467	26	Inverse variance weighted (fixed effects)
DHFR	Other	MODULATOR	trimethoprim	4	CHEMBL22	DB00440	CHEMBL22	urinary tract infection	N39	gtex	Artery_Tibial	5_80655314:T:C	5_80655314	5	80655314	-0.00960582	0.00161757	2.88e-09	1.17e-07	13.2826	25	0.972847	-0.00499658	0.00376554	0.197021	11.4452	24	0.985467	26	Inverse variance weighted (fixed effects)
DHFR	Other	MODULATOR	trimethoprim	4	CHEMBL22	DB00440	CHEMBL22	atopic eczema	L30	gtex	Artery_Tibial	5_80655314:T:C	5_80655314	5	80655314	-0.00960582	0.00161757	2.88e-09	1.17e-07	13.2826	25	0.972847	-0.00499658	0.00376554	0.197021	11.4452	24	0.985467	26	Inverse variance weighted (fixed effects)
DHFR	Other	MODULATOR	trimethoprim	4	CHEMBL22	DB00440	CHEMBL22	atopic eczema	L20	gtex	Artery_Tibial	5_80655314:T:C	5_80655314	5	80655314	-0.00960582	0.00161757	2.88e-09	1.17e-07	13.2826	25	0.972847	-0.00499658	0.00376554	0.197021	11.4452	24	0.985467	26	Inverse variance weighted (fixed effects)
DHFR	Other	MODULATOR	trimethoprim	4	CHEMBL22	DB00440	CHEMBL22	epidermolysis bullosa	Q81	gtex	Artery_Tibial	5_80655314:T:C	5_80655314	5	80655314	-0.00960582	0.00161757	2.88e-09	1.17e-07	13.2826	25	0.972847	-0.00499658	0.00376554	0.197021	11.4452	24	0.985467	26	Inverse variance weighted (fixed effects)
DHFR	Other	MODULATOR	trimethoprim	4	CHEMBL22	DB00440	CHEMBL22	pyelonephritis	N10	gtex	Artery_Tibial	5_80655314:T:C	5_80655314	5	80655314	-0.00960582	0.00161757	2.88e-09	1.17e-07	13.2826	25	0.972847	-0.00499658	0.00376554	0.197021	11.4452	24	0.985467	26	Inverse variance weighted (fixed effects)
DHFR	Other	MODULATOR	trimethoprim	4	CHEMBL22	DB00440	CHEMBL22	pyelonephritis	N12	gtex	Artery_Tibial	5_80655314:T:C	5_80655314	5	80655314	-0.00960582	0.00161757	2.88e-09	1.17e-07	13.2826	25	0.972847	-0.00499658	0.00376554	0.197021	11.4452	24	0.985467	26	Inverse variance weighted (fixed effects)
DHFR	Other	MODULATOR	trimethoprim	4	CHEMBL22	DB00440	CHEMBL22	Eczematoid dermatitis	L27	gtex	Artery_Tibial	5_80655314:T:C	5_80655314	5	80655314	-0.00960582	0.00161757	2.88e-09	1.17e-07	13.2826	25	0.972847	-0.00499658	0.00376554	0.197021	11.4452	24	0.985467	26	Inverse variance weighted (fixed effects)
DHFR	Other	MODULATOR	trimethoprim	4	CHEMBL22	DB00440	CHEMBL22	pyelonephritis	N16	gtex	Artery_Tibial	5_80655314:T:C	5_80655314	5	80655314	-0.00960582	0.00161757	2.88e-09	1.17e-07	13.2826	25	0.972847	-0.00499658	0.00376554	0.197021	11.4452	24	0.985467	26	Inverse variance weighted (fixed effects)
DHFR	Other	MODULATOR	leucovorin	4	CHEMBL1679	DB00650	CHEMBL1679	uveitis	H20	gtex	Artery_Tibial	5_80655314:T:C	5_80655314	5	80655314	-0.00960582	0.00161757	2.88e-09	1.17e-07	13.2826	25	0.972847	-0.00499658	0.00376554	0.197021	11.4452	24	0.985467	26	Inverse variance weighted (fixed effects)
DHFR	Other	MODULATOR	leucovorin	4	CHEMBL1679	DB00650	CHEMBL1679	peripheral neuropathy	G64	gtex	Artery_Tibial	5_80655314:T:C	5_80655314	5	80655314	-0.00960582	0.00161757	2.88e-09	1.17e-07	13.2826	25	0.972847	-0.00499658	0.00376554	0.197021	11.4452	24	0.985467	26	Inverse variance weighted (fixed effects)
DHFR	Other	MODULATOR	leucovorin	4	CHEMBL1679	DB00650	CHEMBL1679	biliary tract disease	K83	gtex	Artery_Tibial	5_80655314:T:C	5_80655314	5	80655314	-0.00960582	0.00161757	2.88e-09	1.17e-07	13.2826	25	0.972847	-0.00499658	0.00376554	0.197021	11.4452	24	0.985467	26	Inverse variance weighted (fixed effects)
DHFR	Other	MODULATOR	leucovorin	4	CHEMBL1679	DB00650	CHEMBL1679	autism	F84	gtex	Artery_Tibial	5_80655314:T:C	5_80655314	5	80655314	-0.00960582	0.00161757	2.88e-09	1.17e-07	13.2826	25	0.972847	-0.00499658	0.00376554	0.197021	11.4452	24	0.985467	26	Inverse variance weighted (fixed effects)
DHFR	Other	MODULATOR	leucovorin	4	CHEMBL1679	DB00650	CHEMBL1679	Asperger syndrome	F84	gtex	Artery_Tibial	5_80655314:T:C	5_80655314	5	80655314	-0.00960582	0.00161757	2.88e-09	1.17e-07	13.2826	25	0.972847	-0.00499658	0.00376554	0.197021	11.4452	24	0.985467	26	Inverse variance weighted (fixed effects)
DHFR	Other	MODULATOR	leucovorin	4	CHEMBL1679	DB00650	CHEMBL1679	rheumatoid arthritis	CUSTOM_RA	gtex	Artery_Tibial	5_80655314:T:C	5_80655314	5	80655314	-0.00960582	0.00161757	2.88e-09	1.17e-07	13.2826	25	0.972847	-0.00499658	0.00376554	0.197021	11.4452	24	0.985467	26	Inverse variance weighted (fixed effects)
DHFR	Other	MODULATOR	leucovorin	4	CHEMBL1679	DB00650	CHEMBL1679	myelodysplastic syndrome	Q93	gtex	Artery_Tibial	5_80655314:T:C	5_80655314	5	80655314	-0.00960582	0.00161757	2.88e-09	1.17e-07	13.2826	25	0.972847	-0.00499658	0.00376554	0.197021	11.4452	24	0.985467	26	Inverse variance weighted (fixed effects)
DHFR	Other	MODULATOR	leucovorin	4	CHEMBL1679	DB00650	CHEMBL1679	rheumatoid arthritis	M06	gtex	Artery_Tibial	5_80655314:T:C	5_80655314	5	80655314	-0.00960582	0.00161757	2.88e-09	1.17e-07	13.2826	25	0.972847	-0.00499658	0.00376554	0.197021	11.4452	24	0.985467	26	Inverse variance weighted (fixed effects)
DHFR	Other	MODULATOR	leucovorin	4	CHEMBL1679	DB00650	CHEMBL1679	rheumatoid arthritis	M05	gtex	Artery_Tibial	5_80655314:T:C	5_80655314	5	80655314	-0.00960582	0.00161757	2.88e-09	1.17e-07	13.2826	25	0.972847	-0.00499658	0.00376554	0.197021	11.4452	24	0.985467	26	Inverse variance weighted (fixed effects)
DHFR	Other	MODULATOR	leucovorin	4	CHEMBL1679	DB00650	CHEMBL1679	peripheral neuropathy	G62	gtex	Artery_Tibial	5_80655314:T:C	5_80655314	5	80655314	-0.00960582	0.00161757	2.88e-09	1.17e-07	13.2826	25	0.972847	-0.00499658	0.00376554	0.197021	11.4452	24	0.985467	26	Inverse variance weighted (fixed effects)
DHFR	Other	MODULATOR	leucovorin	4	CHEMBL1679	DB00650	CHEMBL1679	Down syndrome	Q90	gtex	Artery_Tibial	5_80655314:T:C	5_80655314	5	80655314	-0.00960582	0.00161757	2.88e-09	1.17e-07	13.2826	25	0.972847	-0.00499658	0.00376554	0.197021	11.4452	24	0.985467	26	Inverse variance weighted (fixed effects)
DHFR	NA	INHIBITOR	pemetrexed disodium	4	CHEMBL2360464	NA	NA	lung adenocarcinoma	NA	gtex	Small_Intestine_Terminal_Ileum	5_80685403:T:C	5_80685403	5	80685403	-0.00960582	0.00161757	2.88e-09	1.17e-07	13.2826	25	0.972847	-0.00499658	0.00376554	0.197021	11.4452	24	0.985467	26	Inverse variance weighted (fixed effects)
DHFR	NA	INHIBITOR	pemetrexed disodium	4	CHEMBL2360464	NA	NA	bronchoalveolar adenocarcinoma	NA	gtex	Small_Intestine_Terminal_Ileum	5_80685403:T:C	5_80685403	5	80685403	-0.00960582	0.00161757	2.88e-09	1.17e-07	13.2826	25	0.972847	-0.00499658	0.00376554	0.197021	11.4452	24	0.985467	26	Inverse variance weighted (fixed effects)
DHFR	NA	INHIBITOR	pemetrexed disodium	4	CHEMBL2360464	NA	NA	large cell lung carcinoma	NA	gtex	Small_Intestine_Terminal_Ileum	5_80685403:T:C	5_80685403	5	80685403	-0.00960582	0.00161757	2.88e-09	1.17e-07	13.2826	25	0.972847	-0.00499658	0.00376554	0.197021	11.4452	24	0.985467	26	Inverse variance weighted (fixed effects)
DHFR	NA	INHIBITOR	pemetrexed disodium	4	CHEMBL2360464	NA	NA	non-small cell lung carcinoma	NA	gtex	Small_Intestine_Terminal_Ileum	5_80685403:T:C	5_80685403	5	80685403	-0.00960582	0.00161757	2.88e-09	1.17e-07	13.2826	25	0.972847	-0.00499658	0.00376554	0.197021	11.4452	24	0.985467	26	Inverse variance weighted (fixed effects)
DHFR	NA	INHIBITOR	pemetrexed disodium	4	CHEMBL2360464	NA	NA	head and neck malignant neoplasia	NA	gtex	Small_Intestine_Terminal_Ileum	5_80685403:T:C	5_80685403	5	80685403	-0.00960582	0.00161757	2.88e-09	1.17e-07	13.2826	25	0.972847	-0.00499658	0.00376554	0.197021	11.4452	24	0.985467	26	Inverse variance weighted (fixed effects)
DHFR	NA	INHIBITOR	pemetrexed disodium	4	CHEMBL2360464	NA	NA	urothelial carcinoma	NA	gtex	Small_Intestine_Terminal_Ileum	5_80685403:T:C	5_80685403	5	80685403	-0.00960582	0.00161757	2.88e-09	1.17e-07	13.2826	25	0.972847	-0.00499658	0.00376554	0.197021	11.4452	24	0.985467	26	Inverse variance weighted (fixed effects)
DHFR	NA	INHIBITOR	pemetrexed disodium	4	CHEMBL2360464	NA	NA	ovarian cancer	NA	gtex	Small_Intestine_Terminal_Ileum	5_80685403:T:C	5_80685403	5	80685403	-0.00960582	0.00161757	2.88e-09	1.17e-07	13.2826	25	0.972847	-0.00499658	0.00376554	0.197021	11.4452	24	0.985467	26	Inverse variance weighted (fixed effects)
DHFR	NA	INHIBITOR	pemetrexed disodium	4	CHEMBL2360464	NA	NA	prostate cancer	NA	gtex	Small_Intestine_Terminal_Ileum	5_80685403:T:C	5_80685403	5	80685403	-0.00960582	0.00161757	2.88e-09	1.17e-07	13.2826	25	0.972847	-0.00499658	0.00376554	0.197021	11.4452	24	0.985467	26	Inverse variance weighted (fixed effects)
DHFR	NA	INHIBITOR	pemetrexed disodium	4	CHEMBL2360464	NA	NA	urethra cancer	NA	gtex	Small_Intestine_Terminal_Ileum	5_80685403:T:C	5_80685403	5	80685403	-0.00960582	0.00161757	2.88e-09	1.17e-07	13.2826	25	0.972847	-0.00499658	0.00376554	0.197021	11.4452	24	0.985467	26	Inverse variance weighted (fixed effects)
DHFR	NA	INHIBITOR	pemetrexed disodium	4	CHEMBL2360464	NA	NA	salivary gland cancer	NA	gtex	Small_Intestine_Terminal_Ileum	5_80685403:T:C	5_80685403	5	80685403	-0.00960582	0.00161757	2.88e-09	1.17e-07	13.2826	25	0.972847	-0.00499658	0.00376554	0.197021	11.4452	24	0.985467	26	Inverse variance weighted (fixed effects)
DHFR	NA	INHIBITOR	pemetrexed disodium	4	CHEMBL2360464	NA	NA	pancreatic carcinoma	NA	gtex	Small_Intestine_Terminal_Ileum	5_80685403:T:C	5_80685403	5	80685403	-0.00960582	0.00161757	2.88e-09	1.17e-07	13.2826	25	0.972847	-0.00499658	0.00376554	0.197021	11.4452	24	0.985467	26	Inverse variance weighted (fixed effects)
DHFR	NA	INHIBITOR	pemetrexed disodium	4	CHEMBL2360464	NA	NA	malignant pleural mesothelioma	NA	gtex	Small_Intestine_Terminal_Ileum	5_80685403:T:C	5_80685403	5	80685403	-0.00960582	0.00161757	2.88e-09	1.17e-07	13.2826	25	0.972847	-0.00499658	0.00376554	0.197021	11.4452	24	0.985467	26	Inverse variance weighted (fixed effects)
DHFR	NA	INHIBITOR	pemetrexed disodium	4	CHEMBL2360464	NA	NA	Thymoma	NA	gtex	Small_Intestine_Terminal_Ileum	5_80685403:T:C	5_80685403	5	80685403	-0.00960582	0.00161757	2.88e-09	1.17e-07	13.2826	25	0.972847	-0.00499658	0.00376554	0.197021	11.4452	24	0.985467	26	Inverse variance weighted (fixed effects)
DHFR	NA	INHIBITOR	pemetrexed disodium	4	CHEMBL2360464	NA	NA	gastric cancer	NA	gtex	Small_Intestine_Terminal_Ileum	5_80685403:T:C	5_80685403	5	80685403	-0.00960582	0.00161757	2.88e-09	1.17e-07	13.2826	25	0.972847	-0.00499658	0.00376554	0.197021	11.4452	24	0.985467	26	Inverse variance weighted (fixed effects)
DHFR	NA	INHIBITOR	pemetrexed disodium	4	CHEMBL2360464	NA	NA	urinary bladder cancer	NA	gtex	Small_Intestine_Terminal_Ileum	5_80685403:T:C	5_80685403	5	80685403	-0.00960582	0.00161757	2.88e-09	1.17e-07	13.2826	25	0.972847	-0.00499658	0.00376554	0.197021	11.4452	24	0.985467	26	Inverse variance weighted (fixed effects)
DHFR	NA	INHIBITOR	pemetrexed disodium	4	CHEMBL2360464	NA	NA	colorectal cancer	NA	gtex	Small_Intestine_Terminal_Ileum	5_80685403:T:C	5_80685403	5	80685403	-0.00960582	0.00161757	2.88e-09	1.17e-07	13.2826	25	0.972847	-0.00499658	0.00376554	0.197021	11.4452	24	0.985467	26	Inverse variance weighted (fixed effects)
DHFR	NA	INHIBITOR	pemetrexed disodium	4	CHEMBL2360464	NA	NA	sarcoma	NA	gtex	Small_Intestine_Terminal_Ileum	5_80685403:T:C	5_80685403	5	80685403	-0.00960582	0.00161757	2.88e-09	1.17e-07	13.2826	25	0.972847	-0.00499658	0.00376554	0.197021	11.4452	24	0.985467	26	Inverse variance weighted (fixed effects)
DHFR	NA	INHIBITOR	pemetrexed disodium	4	CHEMBL2360464	NA	NA	breast cancer	NA	gtex	Small_Intestine_Terminal_Ileum	5_80685403:T:C	5_80685403	5	80685403	-0.00960582	0.00161757	2.88e-09	1.17e-07	13.2826	25	0.972847	-0.00499658	0.00376554	0.197021	11.4452	24	0.985467	26	Inverse variance weighted (fixed effects)
DHFR	NA	INHIBITOR	pemetrexed disodium	4	CHEMBL2360464	NA	NA	Thymic Carcinoma	NA	gtex	Small_Intestine_Terminal_Ileum	5_80685403:T:C	5_80685403	5	80685403	-0.00960582	0.00161757	2.88e-09	1.17e-07	13.2826	25	0.972847	-0.00499658	0.00376554	0.197021	11.4452	24	0.985467	26	Inverse variance weighted (fixed effects)
DHFR	NA	INHIBITOR	pemetrexed disodium	4	CHEMBL2360464	NA	NA	colorectal adenocarcinoma	NA	gtex	Small_Intestine_Terminal_Ileum	5_80685403:T:C	5_80685403	5	80685403	-0.00960582	0.00161757	2.88e-09	1.17e-07	13.2826	25	0.972847	-0.00499658	0.00376554	0.197021	11.4452	24	0.985467	26	Inverse variance weighted (fixed effects)
DHFR	NA	INHIBITOR	pemetrexed disodium	4	CHEMBL2360464	NA	NA	gestational trophoblastic neoplasm	NA	gtex	Small_Intestine_Terminal_Ileum	5_80685403:T:C	5_80685403	5	80685403	-0.00960582	0.00161757	2.88e-09	1.17e-07	13.2826	25	0.972847	-0.00499658	0.00376554	0.197021	11.4452	24	0.985467	26	Inverse variance weighted (fixed effects)
DHFR	NA	INHIBITOR	pemetrexed disodium	4	CHEMBL2360464	NA	NA	endometrial cancer	NA	gtex	Small_Intestine_Terminal_Ileum	5_80685403:T:C	5_80685403	5	80685403	-0.00960582	0.00161757	2.88e-09	1.17e-07	13.2826	25	0.972847	-0.00499658	0.00376554	0.197021	11.4452	24	0.985467	26	Inverse variance weighted (fixed effects)
DHFR	NA	INHIBITOR	pemetrexed disodium	4	CHEMBL2360464	NA	NA	lung cancer	NA	gtex	Small_Intestine_Terminal_Ileum	5_80685403:T:C	5_80685403	5	80685403	-0.00960582	0.00161757	2.88e-09	1.17e-07	13.2826	25	0.972847	-0.00499658	0.00376554	0.197021	11.4452	24	0.985467	26	Inverse variance weighted (fixed effects)
DHFR	NA	INHIBITOR	pemetrexed disodium	4	CHEMBL2360464	NA	NA	salivary gland carcinoma	NA	gtex	Small_Intestine_Terminal_Ileum	5_80685403:T:C	5_80685403	5	80685403	-0.00960582	0.00161757	2.88e-09	1.17e-07	13.2826	25	0.972847	-0.00499658	0.00376554	0.197021	11.4452	24	0.985467	26	Inverse variance weighted (fixed effects)
DHFR	NA	INHIBITOR	pemetrexed disodium	4	CHEMBL2360464	NA	NA	urogenital neoplasm	NA	gtex	Small_Intestine_Terminal_Ileum	5_80685403:T:C	5_80685403	5	80685403	-0.00960582	0.00161757	2.88e-09	1.17e-07	13.2826	25	0.972847	-0.00499658	0.00376554	0.197021	11.4452	24	0.985467	26	Inverse variance weighted (fixed effects)
DHFR	NA	INHIBITOR	pemetrexed disodium	4	CHEMBL2360464	NA	NA	mesothelioma	NA	gtex	Small_Intestine_Terminal_Ileum	5_80685403:T:C	5_80685403	5	80685403	-0.00960582	0.00161757	2.88e-09	1.17e-07	13.2826	25	0.972847	-0.00499658	0.00376554	0.197021	11.4452	24	0.985467	26	Inverse variance weighted (fixed effects)
DHFR	NA	INHIBITOR	pemetrexed disodium	4	CHEMBL2360464	NA	NA	pancreatic neoplasm	NA	gtex	Small_Intestine_Terminal_Ileum	5_80685403:T:C	5_80685403	5	80685403	-0.00960582	0.00161757	2.88e-09	1.17e-07	13.2826	25	0.972847	-0.00499658	0.00376554	0.197021	11.4452	24	0.985467	26	Inverse variance weighted (fixed effects)
DHFR	NA	INHIBITOR	pemetrexed disodium	4	CHEMBL2360464	NA	NA	lung neoplasm	NA	gtex	Small_Intestine_Terminal_Ileum	5_80685403:T:C	5_80685403	5	80685403	-0.00960582	0.00161757	2.88e-09	1.17e-07	13.2826	25	0.972847	-0.00499658	0.00376554	0.197021	11.4452	24	0.985467	26	Inverse variance weighted (fixed effects)
DHFR	NA	INHIBITOR	pemetrexed disodium	4	CHEMBL2360464	NA	NA	cervical cancer	NA	gtex	Small_Intestine_Terminal_Ileum	5_80685403:T:C	5_80685403	5	80685403	-0.00960582	0.00161757	2.88e-09	1.17e-07	13.2826	25	0.972847	-0.00499658	0.00376554	0.197021	11.4452	24	0.985467	26	Inverse variance weighted (fixed effects)
DHFR	NA	INHIBITOR	pemetrexed disodium	4	CHEMBL2360464	NA	NA	Malignant Mesothelioma	NA	gtex	Small_Intestine_Terminal_Ileum	5_80685403:T:C	5_80685403	5	80685403	-0.00960582	0.00161757	2.88e-09	1.17e-07	13.2826	25	0.972847	-0.00499658	0.00376554	0.197021	11.4452	24	0.985467	26	Inverse variance weighted (fixed effects)
DHFR	NA	INHIBITOR	pemetrexed disodium	4	CHEMBL2360464	NA	NA	metastasis	NA	gtex	Small_Intestine_Terminal_Ileum	5_80685403:T:C	5_80685403	5	80685403	-0.00960582	0.00161757	2.88e-09	1.17e-07	13.2826	25	0.972847	-0.00499658	0.00376554	0.197021	11.4452	24	0.985467	26	Inverse variance weighted (fixed effects)
DHFR	NA	INHIBITOR	pemetrexed disodium	4	CHEMBL2360464	NA	NA	peritoneum cancer	NA	gtex	Small_Intestine_Terminal_Ileum	5_80685403:T:C	5_80685403	5	80685403	-0.00960582	0.00161757	2.88e-09	1.17e-07	13.2826	25	0.972847	-0.00499658	0.00376554	0.197021	11.4452	24	0.985467	26	Inverse variance weighted (fixed effects)
DHFR	NA	INHIBITOR	pralatrexate	4	CHEMBL1201746	DB06813	NA	breast carcinoma	NA	gtex	Small_Intestine_Terminal_Ileum	5_80685403:T:C	5_80685403	5	80685403	-0.00960582	0.00161757	2.88e-09	1.17e-07	13.2826	25	0.972847	-0.00499658	0.00376554	0.197021	11.4452	24	0.985467	26	Inverse variance weighted (fixed effects)
DHFR	NA	INHIBITOR	pralatrexate	4	CHEMBL1201746	DB06813	NA	non-small cell lung carcinoma	NA	gtex	Small_Intestine_Terminal_Ileum	5_80685403:T:C	5_80685403	5	80685403	-0.00960582	0.00161757	2.88e-09	1.17e-07	13.2826	25	0.972847	-0.00499658	0.00376554	0.197021	11.4452	24	0.985467	26	Inverse variance weighted (fixed effects)
DHFR	NA	INHIBITOR	pralatrexate	4	CHEMBL1201746	DB06813	NA	adult T-cell leukemia/lymphoma	NA	gtex	Small_Intestine_Terminal_Ileum	5_80685403:T:C	5_80685403	5	80685403	-0.00960582	0.00161757	2.88e-09	1.17e-07	13.2826	25	0.972847	-0.00499658	0.00376554	0.197021	11.4452	24	0.985467	26	Inverse variance weighted (fixed effects)
DHFR	NA	INHIBITOR	pralatrexate	4	CHEMBL1201746	DB06813	NA	lung cancer	NA	gtex	Small_Intestine_Terminal_Ileum	5_80685403:T:C	5_80685403	5	80685403	-0.00960582	0.00161757	2.88e-09	1.17e-07	13.2826	25	0.972847	-0.00499658	0.00376554	0.197021	11.4452	24	0.985467	26	Inverse variance weighted (fixed effects)
DHFR	NA	INHIBITOR	pralatrexate	4	CHEMBL1201746	DB06813	NA	T-cell non-Hodgkin lymphoma	NA	gtex	Small_Intestine_Terminal_Ileum	5_80685403:T:C	5_80685403	5	80685403	-0.00960582	0.00161757	2.88e-09	1.17e-07	13.2826	25	0.972847	-0.00499658	0.00376554	0.197021	11.4452	24	0.985467	26	Inverse variance weighted (fixed effects)
DHFR	NA	INHIBITOR	pralatrexate	4	CHEMBL1201746	DB06813	NA	neoplasm	NA	gtex	Small_Intestine_Terminal_Ileum	5_80685403:T:C	5_80685403	5	80685403	-0.00960582	0.00161757	2.88e-09	1.17e-07	13.2826	25	0.972847	-0.00499658	0.00376554	0.197021	11.4452	24	0.985467	26	Inverse variance weighted (fixed effects)
DHFR	NA	INHIBITOR	pralatrexate	4	CHEMBL1201746	DB06813	NA	lymphoma	NA	gtex	Small_Intestine_Terminal_Ileum	5_80685403:T:C	5_80685403	5	80685403	-0.00960582	0.00161757	2.88e-09	1.17e-07	13.2826	25	0.972847	-0.00499658	0.00376554	0.197021	11.4452	24	0.985467	26	Inverse variance weighted (fixed effects)
DHFR	NA	INHIBITOR	pralatrexate	4	CHEMBL1201746	DB06813	NA	head and neck malignant neoplasia	NA	gtex	Small_Intestine_Terminal_Ileum	5_80685403:T:C	5_80685403	5	80685403	-0.00960582	0.00161757	2.88e-09	1.17e-07	13.2826	25	0.972847	-0.00499658	0.00376554	0.197021	11.4452	24	0.985467	26	Inverse variance weighted (fixed effects)
DHFR	NA	INHIBITOR	pralatrexate	4	CHEMBL1201746	DB06813	NA	mature T-cell and NK-cell non-Hodgkin lymphoma	NA	gtex	Small_Intestine_Terminal_Ileum	5_80685403:T:C	5_80685403	5	80685403	-0.00960582	0.00161757	2.88e-09	1.17e-07	13.2826	25	0.972847	-0.00499658	0.00376554	0.197021	11.4452	24	0.985467	26	Inverse variance weighted (fixed effects)
DHFR	NA	INHIBITOR	pralatrexate	4	CHEMBL1201746	DB06813	NA	cancer	NA	gtex	Small_Intestine_Terminal_Ileum	5_80685403:T:C	5_80685403	5	80685403	-0.00960582	0.00161757	2.88e-09	1.17e-07	13.2826	25	0.972847	-0.00499658	0.00376554	0.197021	11.4452	24	0.985467	26	Inverse variance weighted (fixed effects)
DHFR	NA	INHIBITOR	pralatrexate	4	CHEMBL1201746	DB06813	NA	unspecified peripheral T-cell lymphoma	NA	gtex	Small_Intestine_Terminal_Ileum	5_80685403:T:C	5_80685403	5	80685403	-0.00960582	0.00161757	2.88e-09	1.17e-07	13.2826	25	0.972847	-0.00499658	0.00376554	0.197021	11.4452	24	0.985467	26	Inverse variance weighted (fixed effects)
DHFR	Negative modulator	INHIBITOR	methotrexate sodium	4	CHEMBL3244648	NA	CHEMBL3244648	rheumatoid arthritis	CUSTOM_RA	gtex	Small_Intestine_Terminal_Ileum	5_80685403:T:C	5_80685403	5	80685403	-0.00960582	0.00161757	2.88e-09	1.17e-07	13.2826	25	0.972847	-0.00499658	0.00376554	0.197021	11.4452	24	0.985467	26	Inverse variance weighted (fixed effects)
DHFR	Negative modulator	INHIBITOR	methotrexate sodium	4	CHEMBL3244648	NA	CHEMBL3244648	breast cancer	NA	gtex	Small_Intestine_Terminal_Ileum	5_80685403:T:C	5_80685403	5	80685403	-0.00960582	0.00161757	2.88e-09	1.17e-07	13.2826	25	0.972847	-0.00499658	0.00376554	0.197021	11.4452	24	0.985467	26	Inverse variance weighted (fixed effects)
DHFR	Negative modulator	INHIBITOR	methotrexate sodium	4	CHEMBL3244648	NA	CHEMBL3244648	lung cancer	NA	gtex	Small_Intestine_Terminal_Ileum	5_80685403:T:C	5_80685403	5	80685403	-0.00960582	0.00161757	2.88e-09	1.17e-07	13.2826	25	0.972847	-0.00499658	0.00376554	0.197021	11.4452	24	0.985467	26	Inverse variance weighted (fixed effects)
DHFR	Negative modulator	INHIBITOR	methotrexate sodium	4	CHEMBL3244648	NA	CHEMBL3244648	adenoma	NA	gtex	Small_Intestine_Terminal_Ileum	5_80685403:T:C	5_80685403	5	80685403	-0.00960582	0.00161757	2.88e-09	1.17e-07	13.2826	25	0.972847	-0.00499658	0.00376554	0.197021	11.4452	24	0.985467	26	Inverse variance weighted (fixed effects)
DHFR	Negative modulator	INHIBITOR	methotrexate sodium	4	CHEMBL3244648	NA	CHEMBL3244648	choriocarcinoma	NA	gtex	Small_Intestine_Terminal_Ileum	5_80685403:T:C	5_80685403	5	80685403	-0.00960582	0.00161757	2.88e-09	1.17e-07	13.2826	25	0.972847	-0.00499658	0.00376554	0.197021	11.4452	24	0.985467	26	Inverse variance weighted (fixed effects)
DHFR	Negative modulator	INHIBITOR	methotrexate sodium	4	CHEMBL3244648	NA	CHEMBL3244648	arthritis	M05	gtex	Small_Intestine_Terminal_Ileum	5_80685403:T:C	5_80685403	5	80685403	-0.00960582	0.00161757	2.88e-09	1.17e-07	13.2826	25	0.972847	-0.00499658	0.00376554	0.197021	11.4452	24	0.985467	26	Inverse variance weighted (fixed effects)
DHFR	Negative modulator	INHIBITOR	methotrexate sodium	4	CHEMBL3244648	NA	CHEMBL3244648	juvenile idiopathic arthritis	M08	gtex	Small_Intestine_Terminal_Ileum	5_80685403:T:C	5_80685403	5	80685403	-0.00960582	0.00161757	2.88e-09	1.17e-07	13.2826	25	0.972847	-0.00499658	0.00376554	0.197021	11.4452	24	0.985467	26	Inverse variance weighted (fixed effects)
DHFR	Negative modulator	INHIBITOR	methotrexate sodium	4	CHEMBL3244648	NA	CHEMBL3244648	arthritis	CUSTOM_RA	gtex	Small_Intestine_Terminal_Ileum	5_80685403:T:C	5_80685403	5	80685403	-0.00960582	0.00161757	2.88e-09	1.17e-07	13.2826	25	0.972847	-0.00499658	0.00376554	0.197021	11.4452	24	0.985467	26	Inverse variance weighted (fixed effects)
DHFR	Negative modulator	INHIBITOR	methotrexate sodium	4	CHEMBL3244648	NA	CHEMBL3244648	psoriasis	L40	gtex	Small_Intestine_Terminal_Ileum	5_80685403:T:C	5_80685403	5	80685403	-0.00960582	0.00161757	2.88e-09	1.17e-07	13.2826	25	0.972847	-0.00499658	0.00376554	0.197021	11.4452	24	0.985467	26	Inverse variance weighted (fixed effects)
DHFR	Negative modulator	INHIBITOR	methotrexate sodium	4	CHEMBL3244648	NA	CHEMBL3244648	arthritis	M06	gtex	Small_Intestine_Terminal_Ileum	5_80685403:T:C	5_80685403	5	80685403	-0.00960582	0.00161757	2.88e-09	1.17e-07	13.2826	25	0.972847	-0.00499658	0.00376554	0.197021	11.4452	24	0.985467	26	Inverse variance weighted (fixed effects)
DHFR	Negative modulator	INHIBITOR	methotrexate sodium	4	CHEMBL3244648	NA	CHEMBL3244648	arthritis	M13	gtex	Small_Intestine_Terminal_Ileum	5_80685403:T:C	5_80685403	5	80685403	-0.00960582	0.00161757	2.88e-09	1.17e-07	13.2826	25	0.972847	-0.00499658	0.00376554	0.197021	11.4452	24	0.985467	26	Inverse variance weighted (fixed effects)
DHFR	Negative modulator	INHIBITOR	methotrexate sodium	4	CHEMBL3244648	NA	CHEMBL3244648	arthritis	M19	gtex	Small_Intestine_Terminal_Ileum	5_80685403:T:C	5_80685403	5	80685403	-0.00960582	0.00161757	2.88e-09	1.17e-07	13.2826	25	0.972847	-0.00499658	0.00376554	0.197021	11.4452	24	0.985467	26	Inverse variance weighted (fixed effects)
DHFR	Negative modulator	INHIBITOR	methotrexate sodium	4	CHEMBL3244648	NA	CHEMBL3244648	non-Hodgkins lymphoma	NA	gtex	Small_Intestine_Terminal_Ileum	5_80685403:T:C	5_80685403	5	80685403	-0.00960582	0.00161757	2.88e-09	1.17e-07	13.2826	25	0.972847	-0.00499658	0.00376554	0.197021	11.4452	24	0.985467	26	Inverse variance weighted (fixed effects)
DHFR	Negative modulator	INHIBITOR	methotrexate sodium	4	CHEMBL3244648	NA	CHEMBL3244648	leptomeningeal metastasis	NA	gtex	Small_Intestine_Terminal_Ileum	5_80685403:T:C	5_80685403	5	80685403	-0.00960582	0.00161757	2.88e-09	1.17e-07	13.2826	25	0.972847	-0.00499658	0.00376554	0.197021	11.4452	24	0.985467	26	Inverse variance weighted (fixed effects)
DHFR	Negative modulator	INHIBITOR	methotrexate sodium	4	CHEMBL3244648	NA	CHEMBL3244648	fungal infectious disease	NA	gtex	Small_Intestine_Terminal_Ileum	5_80685403:T:C	5_80685403	5	80685403	-0.00960582	0.00161757	2.88e-09	1.17e-07	13.2826	25	0.972847	-0.00499658	0.00376554	0.197021	11.4452	24	0.985467	26	Inverse variance weighted (fixed effects)
DHFR	Negative modulator	INHIBITOR	methotrexate sodium	4	CHEMBL3244648	NA	CHEMBL3244648	rheumatoid arthritis	M06	gtex	Small_Intestine_Terminal_Ileum	5_80685403:T:C	5_80685403	5	80685403	-0.00960582	0.00161757	2.88e-09	1.17e-07	13.2826	25	0.972847	-0.00499658	0.00376554	0.197021	11.4452	24	0.985467	26	Inverse variance weighted (fixed effects)
DHFR	Negative modulator	INHIBITOR	methotrexate sodium	4	CHEMBL3244648	NA	CHEMBL3244648	rheumatoid arthritis	M05	gtex	Small_Intestine_Terminal_Ileum	5_80685403:T:C	5_80685403	5	80685403	-0.00960582	0.00161757	2.88e-09	1.17e-07	13.2826	25	0.972847	-0.00499658	0.00376554	0.197021	11.4452	24	0.985467	26	Inverse variance weighted (fixed effects)
DHFR	Negative modulator	INHIBITOR	methotrexate	4	CHEMBL34259	DB00563	CHEMBL34259	juvenile dermatomyositis	M60	gtex	Small_Intestine_Terminal_Ileum	5_80685403:T:C	5_80685403	5	80685403	-0.00960582	0.00161757	2.88e-09	1.17e-07	13.2826	25	0.972847	-0.00499658	0.00376554	0.197021	11.4452	24	0.985467	26	Inverse variance weighted (fixed effects)
DHFR	Negative modulator	INHIBITOR	methotrexate	4	CHEMBL34259	DB00563	CHEMBL34259	leukemia	NA	gtex	Small_Intestine_Terminal_Ileum	5_80685403:T:C	5_80685403	5	80685403	-0.00960582	0.00161757	2.88e-09	1.17e-07	13.2826	25	0.972847	-0.00499658	0.00376554	0.197021	11.4452	24	0.985467	26	Inverse variance weighted (fixed effects)
DHFR	Negative modulator	INHIBITOR	methotrexate	4	CHEMBL34259	DB00563	CHEMBL34259	lymphoma	NA	gtex	Small_Intestine_Terminal_Ileum	5_80685403:T:C	5_80685403	5	80685403	-0.00960582	0.00161757	2.88e-09	1.17e-07	13.2826	25	0.972847	-0.00499658	0.00376554	0.197021	11.4452	24	0.985467	26	Inverse variance weighted (fixed effects)
DHFR	Negative modulator	INHIBITOR	methotrexate	4	CHEMBL34259	DB00563	CHEMBL34259	mesothelioma	NA	gtex	Small_Intestine_Terminal_Ileum	5_80685403:T:C	5_80685403	5	80685403	-0.00960582	0.00161757	2.88e-09	1.17e-07	13.2826	25	0.972847	-0.00499658	0.00376554	0.197021	11.4452	24	0.985467	26	Inverse variance weighted (fixed effects)
DHFR	Negative modulator	INHIBITOR	methotrexate	4	CHEMBL34259	DB00563	CHEMBL34259	acute myelomonocytic leukemia	NA	gtex	Small_Intestine_Terminal_Ileum	5_80685403:T:C	5_80685403	5	80685403	-0.00960582	0.00161757	2.88e-09	1.17e-07	13.2826	25	0.972847	-0.00499658	0.00376554	0.197021	11.4452	24	0.985467	26	Inverse variance weighted (fixed effects)
DHFR	Negative modulator	INHIBITOR	methotrexate	4	CHEMBL34259	DB00563	CHEMBL34259	acute promyelocytic leukemia	NA	gtex	Small_Intestine_Terminal_Ileum	5_80685403:T:C	5_80685403	5	80685403	-0.00960582	0.00161757	2.88e-09	1.17e-07	13.2826	25	0.972847	-0.00499658	0.00376554	0.197021	11.4452	24	0.985467	26	Inverse variance weighted (fixed effects)
DHFR	Negative modulator	INHIBITOR	methotrexate	4	CHEMBL34259	DB00563	CHEMBL34259	angioimmunoblastic T-cell lymphoma	NA	gtex	Small_Intestine_Terminal_Ileum	5_80685403:T:C	5_80685403	5	80685403	-0.00960582	0.00161757	2.88e-09	1.17e-07	13.2826	25	0.972847	-0.00499658	0.00376554	0.197021	11.4452	24	0.985467	26	Inverse variance weighted (fixed effects)
DHFR	Negative modulator	INHIBITOR	methotrexate	4	CHEMBL34259	DB00563	CHEMBL34259	breast neoplasm	NA	gtex	Small_Intestine_Terminal_Ileum	5_80685403:T:C	5_80685403	5	80685403	-0.00960582	0.00161757	2.88e-09	1.17e-07	13.2826	25	0.972847	-0.00499658	0.00376554	0.197021	11.4452	24	0.985467	26	Inverse variance weighted (fixed effects)
DHFR	Negative modulator	INHIBITOR	methotrexate	4	CHEMBL34259	DB00563	CHEMBL34259	ankylosing spondylitis	M45	gtex	Small_Intestine_Terminal_Ileum	5_80685403:T:C	5_80685403	5	80685403	-0.00960582	0.00161757	2.88e-09	1.17e-07	13.2826	25	0.972847	-0.00499658	0.00376554	0.197021	11.4452	24	0.985467	26	Inverse variance weighted (fixed effects)
DHFR	Negative modulator	INHIBITOR	methotrexate	4	CHEMBL34259	DB00563	CHEMBL34259	alopecia areata	L63	gtex	Small_Intestine_Terminal_Ileum	5_80685403:T:C	5_80685403	5	80685403	-0.00960582	0.00161757	2.88e-09	1.17e-07	13.2826	25	0.972847	-0.00499658	0.00376554	0.197021	11.4452	24	0.985467	26	Inverse variance weighted (fixed effects)
DHFR	Negative modulator	INHIBITOR	methotrexate	4	CHEMBL34259	DB00563	CHEMBL34259	juvenile dermatomyositis	M33	gtex	Small_Intestine_Terminal_Ileum	5_80685403:T:C	5_80685403	5	80685403	-0.00960582	0.00161757	2.88e-09	1.17e-07	13.2826	25	0.972847	-0.00499658	0.00376554	0.197021	11.4452	24	0.985467	26	Inverse variance weighted (fixed effects)
DHFR	Negative modulator	INHIBITOR	methotrexate	4	CHEMBL34259	DB00563	CHEMBL34259	severe aplastic anemia	NA	gtex	Small_Intestine_Terminal_Ileum	5_80685403:T:C	5_80685403	5	80685403	-0.00960582	0.00161757	2.88e-09	1.17e-07	13.2826	25	0.972847	-0.00499658	0.00376554	0.197021	11.4452	24	0.985467	26	Inverse variance weighted (fixed effects)
DHFR	Negative modulator	INHIBITOR	methotrexate	4	CHEMBL34259	DB00563	CHEMBL34259	rheumatoid arthritis	CUSTOM_RA	gtex	Small_Intestine_Terminal_Ileum	5_80685403:T:C	5_80685403	5	80685403	-0.00960582	0.00161757	2.88e-09	1.17e-07	13.2826	25	0.972847	-0.00499658	0.00376554	0.197021	11.4452	24	0.985467	26	Inverse variance weighted (fixed effects)
DHFR	Negative modulator	INHIBITOR	methotrexate	4	CHEMBL34259	DB00563	CHEMBL34259	squamous cell carcinoma	NA	gtex	Small_Intestine_Terminal_Ileum	5_80685403:T:C	5_80685403	5	80685403	-0.00960582	0.00161757	2.88e-09	1.17e-07	13.2826	25	0.972847	-0.00499658	0.00376554	0.197021	11.4452	24	0.985467	26	Inverse variance weighted (fixed effects)
DHFR	Negative modulator	INHIBITOR	methotrexate	4	CHEMBL34259	DB00563	CHEMBL34259	vasculitis	M31	gtex	Small_Intestine_Terminal_Ileum	5_80685403:T:C	5_80685403	5	80685403	-0.00960582	0.00161757	2.88e-09	1.17e-07	13.2826	25	0.972847	-0.00499658	0.00376554	0.197021	11.4452	24	0.985467	26	Inverse variance weighted (fixed effects)
DHFR	Negative modulator	INHIBITOR	methotrexate	4	CHEMBL34259	DB00563	CHEMBL34259	stricture	NA	gtex	Small_Intestine_Terminal_Ileum	5_80685403:T:C	5_80685403	5	80685403	-0.00960582	0.00161757	2.88e-09	1.17e-07	13.2826	25	0.972847	-0.00499658	0.00376554	0.197021	11.4452	24	0.985467	26	Inverse variance weighted (fixed effects)
DHFR	Negative modulator	INHIBITOR	methotrexate	4	CHEMBL34259	DB00563	CHEMBL34259	head and neck malignant neoplasia	NA	gtex	Small_Intestine_Terminal_Ileum	5_80685403:T:C	5_80685403	5	80685403	-0.00960582	0.00161757	2.88e-09	1.17e-07	13.2826	25	0.972847	-0.00499658	0.00376554	0.197021	11.4452	24	0.985467	26	Inverse variance weighted (fixed effects)
DHFR	Negative modulator	INHIBITOR	methotrexate	4	CHEMBL34259	DB00563	CHEMBL34259	myocardial infarction	CUSTOM_CAD	gtex	Small_Intestine_Terminal_Ileum	5_80685403:T:C	5_80685403	5	80685403	-0.00960582	0.00161757	2.88e-09	1.17e-07	13.2826	25	0.972847	-0.00499658	0.00376554	0.197021	11.4452	24	0.985467	26	Inverse variance weighted (fixed effects)
DHFR	Negative modulator	INHIBITOR	methotrexate	4	CHEMBL34259	DB00563	CHEMBL34259	myocardial infarction	I21	gtex	Small_Intestine_Terminal_Ileum	5_80685403:T:C	5_80685403	5	80685403	-0.00960582	0.00161757	2.88e-09	1.17e-07	13.2826	25	0.972847	-0.00499658	0.00376554	0.197021	11.4452	24	0.985467	26	Inverse variance weighted (fixed effects)
DHFR	Negative modulator	INHIBITOR	methotrexate	4	CHEMBL34259	DB00563	CHEMBL34259	myocardial infarction	I22	gtex	Small_Intestine_Terminal_Ileum	5_80685403:T:C	5_80685403	5	80685403	-0.00960582	0.00161757	2.88e-09	1.17e-07	13.2826	25	0.972847	-0.00499658	0.00376554	0.197021	11.4452	24	0.985467	26	Inverse variance weighted (fixed effects)
DHFR	Negative modulator	INHIBITOR	methotrexate	4	CHEMBL34259	DB00563	CHEMBL34259	neuroblastoma	NA	gtex	Small_Intestine_Terminal_Ileum	5_80685403:T:C	5_80685403	5	80685403	-0.00960582	0.00161757	2.88e-09	1.17e-07	13.2826	25	0.972847	-0.00499658	0.00376554	0.197021	11.4452	24	0.985467	26	Inverse variance weighted (fixed effects)
DHFR	Negative modulator	INHIBITOR	methotrexate	4	CHEMBL34259	DB00563	CHEMBL34259	osteosarcoma	NA	gtex	Small_Intestine_Terminal_Ileum	5_80685403:T:C	5_80685403	5	80685403	-0.00960582	0.00161757	2.88e-09	1.17e-07	13.2826	25	0.972847	-0.00499658	0.00376554	0.197021	11.4452	24	0.985467	26	Inverse variance weighted (fixed effects)
DHFR	Negative modulator	INHIBITOR	methotrexate	4	CHEMBL34259	DB00563	CHEMBL34259	psoriasis	L40	gtex	Small_Intestine_Terminal_Ileum	5_80685403:T:C	5_80685403	5	80685403	-0.00960582	0.00161757	2.88e-09	1.17e-07	13.2826	25	0.972847	-0.00499658	0.00376554	0.197021	11.4452	24	0.985467	26	Inverse variance weighted (fixed effects)
DHFR	Negative modulator	INHIBITOR	methotrexate	4	CHEMBL34259	DB00563	CHEMBL34259	Central Nervous System Neoplasm	NA	gtex	Small_Intestine_Terminal_Ileum	5_80685403:T:C	5_80685403	5	80685403	-0.00960582	0.00161757	2.88e-09	1.17e-07	13.2826	25	0.972847	-0.00499658	0.00376554	0.197021	11.4452	24	0.985467	26	Inverse variance weighted (fixed effects)
DHFR	Negative modulator	INHIBITOR	methotrexate	4	CHEMBL34259	DB00563	CHEMBL34259	Hydatidiform Mole	NA	gtex	Small_Intestine_Terminal_Ileum	5_80685403:T:C	5_80685403	5	80685403	-0.00960582	0.00161757	2.88e-09	1.17e-07	13.2826	25	0.972847	-0.00499658	0.00376554	0.197021	11.4452	24	0.985467	26	Inverse variance weighted (fixed effects)
DHFR	Negative modulator	INHIBITOR	methotrexate	4	CHEMBL34259	DB00563	CHEMBL34259	Juvenile Myelomonocytic Leukemia	NA	gtex	Small_Intestine_Terminal_Ileum	5_80685403:T:C	5_80685403	5	80685403	-0.00960582	0.00161757	2.88e-09	1.17e-07	13.2826	25	0.972847	-0.00499658	0.00376554	0.197021	11.4452	24	0.985467	26	Inverse variance weighted (fixed effects)
DHFR	Negative modulator	INHIBITOR	methotrexate	4	CHEMBL34259	DB00563	CHEMBL34259	choriocarcinoma	NA	gtex	Small_Intestine_Terminal_Ileum	5_80685403:T:C	5_80685403	5	80685403	-0.00960582	0.00161757	2.88e-09	1.17e-07	13.2826	25	0.972847	-0.00499658	0.00376554	0.197021	11.4452	24	0.985467	26	Inverse variance weighted (fixed effects)
DHFR	Negative modulator	INHIBITOR	methotrexate	4	CHEMBL34259	DB00563	CHEMBL34259	lymphoblastic lymphoma	NA	gtex	Small_Intestine_Terminal_Ileum	5_80685403:T:C	5_80685403	5	80685403	-0.00960582	0.00161757	2.88e-09	1.17e-07	13.2826	25	0.972847	-0.00499658	0.00376554	0.197021	11.4452	24	0.985467	26	Inverse variance weighted (fixed effects)
DHFR	Negative modulator	INHIBITOR	methotrexate	4	CHEMBL34259	DB00563	CHEMBL34259	unspecified peripheral T-cell lymphoma	NA	gtex	Small_Intestine_Terminal_Ileum	5_80685403:T:C	5_80685403	5	80685403	-0.00960582	0.00161757	2.88e-09	1.17e-07	13.2826	25	0.972847	-0.00499658	0.00376554	0.197021	11.4452	24	0.985467	26	Inverse variance weighted (fixed effects)
DHFR	Negative modulator	INHIBITOR	methotrexate	4	CHEMBL34259	DB00563	CHEMBL34259	brain neoplasm	NA	gtex	Small_Intestine_Terminal_Ileum	5_80685403:T:C	5_80685403	5	80685403	-0.00960582	0.00161757	2.88e-09	1.17e-07	13.2826	25	0.972847	-0.00499658	0.00376554	0.197021	11.4452	24	0.985467	26	Inverse variance weighted (fixed effects)
DHFR	Negative modulator	INHIBITOR	methotrexate	4	CHEMBL34259	DB00563	CHEMBL34259	B-cell acute lymphoblastic leukemia	NA	gtex	Small_Intestine_Terminal_Ileum	5_80685403:T:C	5_80685403	5	80685403	-0.00960582	0.00161757	2.88e-09	1.17e-07	13.2826	25	0.972847	-0.00499658	0.00376554	0.197021	11.4452	24	0.985467	26	Inverse variance weighted (fixed effects)
DHFR	Negative modulator	INHIBITOR	methotrexate	4	CHEMBL34259	DB00563	CHEMBL34259	B-cell acute lymphoblastic leukemia	NA	gtex	Small_Intestine_Terminal_Ileum	5_80685403:T:C	5_80685403	5	80685403	-0.00960582	0.00161757	2.88e-09	1.17e-07	13.2826	25	0.972847	-0.00499658	0.00376554	0.197021	11.4452	24	0.985467	26	Inverse variance weighted (fixed effects)
DHFR	Negative modulator	INHIBITOR	methotrexate	4	CHEMBL34259	DB00563	CHEMBL34259	Vitiligo	L80	gtex	Small_Intestine_Terminal_Ileum	5_80685403:T:C	5_80685403	5	80685403	-0.00960582	0.00161757	2.88e-09	1.17e-07	13.2826	25	0.972847	-0.00499658	0.00376554	0.197021	11.4452	24	0.985467	26	Inverse variance weighted (fixed effects)
DHFR	Negative modulator	INHIBITOR	methotrexate	4	CHEMBL34259	DB00563	CHEMBL34259	Ectopic pregnancy	NA	gtex	Small_Intestine_Terminal_Ileum	5_80685403:T:C	5_80685403	5	80685403	-0.00960582	0.00161757	2.88e-09	1.17e-07	13.2826	25	0.972847	-0.00499658	0.00376554	0.197021	11.4452	24	0.985467	26	Inverse variance weighted (fixed effects)
DHFR	Negative modulator	INHIBITOR	methotrexate	4	CHEMBL34259	DB00563	CHEMBL34259	bone marrow failure syndrome	NA	gtex	Small_Intestine_Terminal_Ileum	5_80685403:T:C	5_80685403	5	80685403	-0.00960582	0.00161757	2.88e-09	1.17e-07	13.2826	25	0.972847	-0.00499658	0.00376554	0.197021	11.4452	24	0.985467	26	Inverse variance weighted (fixed effects)
DHFR	Negative modulator	INHIBITOR	methotrexate	4	CHEMBL34259	DB00563	CHEMBL34259	childhood acute lymphoblastic leukemia	NA	gtex	Small_Intestine_Terminal_Ileum	5_80685403:T:C	5_80685403	5	80685403	-0.00960582	0.00161757	2.88e-09	1.17e-07	13.2826	25	0.972847	-0.00499658	0.00376554	0.197021	11.4452	24	0.985467	26	Inverse variance weighted (fixed effects)
DHFR	Negative modulator	INHIBITOR	methotrexate	4	CHEMBL34259	DB00563	CHEMBL34259	anaplastic large cell lymphoma	NA	gtex	Small_Intestine_Terminal_Ileum	5_80685403:T:C	5_80685403	5	80685403	-0.00960582	0.00161757	2.88e-09	1.17e-07	13.2826	25	0.972847	-0.00499658	0.00376554	0.197021	11.4452	24	0.985467	26	Inverse variance weighted (fixed effects)
DHFR	Negative modulator	INHIBITOR	methotrexate	4	CHEMBL34259	DB00563	CHEMBL34259	non-small cell lung carcinoma	NA	gtex	Small_Intestine_Terminal_Ileum	5_80685403:T:C	5_80685403	5	80685403	-0.00960582	0.00161757	2.88e-09	1.17e-07	13.2826	25	0.972847	-0.00499658	0.00376554	0.197021	11.4452	24	0.985467	26	Inverse variance weighted (fixed effects)
DHFR	Negative modulator	INHIBITOR	methotrexate	4	CHEMBL34259	DB00563	CHEMBL34259	psoriatic arthritis	CUSTOM_PSA	gtex	Small_Intestine_Terminal_Ileum	5_80685403:T:C	5_80685403	5	80685403	-0.00960582	0.00161757	2.88e-09	1.17e-07	13.2826	25	0.972847	-0.00499658	0.00376554	0.197021	11.4452	24	0.985467	26	Inverse variance weighted (fixed effects)
DHFR	Negative modulator	INHIBITOR	methotrexate	4	CHEMBL34259	DB00563	CHEMBL34259	Crohn's disease	CUSTOM_IBD	gtex	Small_Intestine_Terminal_Ileum	5_80685403:T:C	5_80685403	5	80685403	-0.00960582	0.00161757	2.88e-09	1.17e-07	13.2826	25	0.972847	-0.00499658	0.00376554	0.197021	11.4452	24	0.985467	26	Inverse variance weighted (fixed effects)
DHFR	Negative modulator	INHIBITOR	methotrexate	4	CHEMBL34259	DB00563	CHEMBL34259	psoriatic arthritis	M07	gtex	Small_Intestine_Terminal_Ileum	5_80685403:T:C	5_80685403	5	80685403	-0.00960582	0.00161757	2.88e-09	1.17e-07	13.2826	25	0.972847	-0.00499658	0.00376554	0.197021	11.4452	24	0.985467	26	Inverse variance weighted (fixed effects)
DHFR	Negative modulator	INHIBITOR	methotrexate	4	CHEMBL34259	DB00563	CHEMBL34259	refractory anemia	NA	gtex	Small_Intestine_Terminal_Ileum	5_80685403:T:C	5_80685403	5	80685403	-0.00960582	0.00161757	2.88e-09	1.17e-07	13.2826	25	0.972847	-0.00499658	0.00376554	0.197021	11.4452	24	0.985467	26	Inverse variance weighted (fixed effects)
DHFR	Negative modulator	INHIBITOR	methotrexate	4	CHEMBL34259	DB00563	CHEMBL34259	refractory anemia with excess blasts	NA	gtex	Small_Intestine_Terminal_Ileum	5_80685403:T:C	5_80685403	5	80685403	-0.00960582	0.00161757	2.88e-09	1.17e-07	13.2826	25	0.972847	-0.00499658	0.00376554	0.197021	11.4452	24	0.985467	26	Inverse variance weighted (fixed effects)
DHFR	Negative modulator	INHIBITOR	methotrexate	4	CHEMBL34259	DB00563	CHEMBL34259	diffuse large B-cell lymphoma	NA	gtex	Small_Intestine_Terminal_Ileum	5_80685403:T:C	5_80685403	5	80685403	-0.00960582	0.00161757	2.88e-09	1.17e-07	13.2826	25	0.972847	-0.00499658	0.00376554	0.197021	11.4452	24	0.985467	26	Inverse variance weighted (fixed effects)
DHFR	Negative modulator	INHIBITOR	methotrexate	4	CHEMBL34259	DB00563	CHEMBL34259	uterine corpus choriocarcinoma	NA	gtex	Small_Intestine_Terminal_Ileum	5_80685403:T:C	5_80685403	5	80685403	-0.00960582	0.00161757	2.88e-09	1.17e-07	13.2826	25	0.972847	-0.00499658	0.00376554	0.197021	11.4452	24	0.985467	26	Inverse variance weighted (fixed effects)
DHFR	Negative modulator	INHIBITOR	methotrexate	4	CHEMBL34259	DB00563	CHEMBL34259	asthma	J45	gtex	Small_Intestine_Terminal_Ileum	5_80685403:T:C	5_80685403	5	80685403	-0.00960582	0.00161757	2.88e-09	1.17e-07	13.2826	25	0.972847	-0.00499658	0.00376554	0.197021	11.4452	24	0.985467	26	Inverse variance weighted (fixed effects)
DHFR	Negative modulator	INHIBITOR	methotrexate	4	CHEMBL34259	DB00563	CHEMBL34259	urinary bladder carcinoma	NA	gtex	Small_Intestine_Terminal_Ileum	5_80685403:T:C	5_80685403	5	80685403	-0.00960582	0.00161757	2.88e-09	1.17e-07	13.2826	25	0.972847	-0.00499658	0.00376554	0.197021	11.4452	24	0.985467	26	Inverse variance weighted (fixed effects)
DHFR	Negative modulator	INHIBITOR	methotrexate	4	CHEMBL34259	DB00563	CHEMBL34259	vasculitis	D81	gtex	Small_Intestine_Terminal_Ileum	5_80685403:T:C	5_80685403	5	80685403	-0.00960582	0.00161757	2.88e-09	1.17e-07	13.2826	25	0.972847	-0.00499658	0.00376554	0.197021	11.4452	24	0.985467	26	Inverse variance weighted (fixed effects)
DHFR	Negative modulator	INHIBITOR	methotrexate	4	CHEMBL34259	DB00563	CHEMBL34259	atopic eczema	L30	gtex	Small_Intestine_Terminal_Ileum	5_80685403:T:C	5_80685403	5	80685403	-0.00960582	0.00161757	2.88e-09	1.17e-07	13.2826	25	0.972847	-0.00499658	0.00376554	0.197021	11.4452	24	0.985467	26	Inverse variance weighted (fixed effects)
DHFR	Negative modulator	INHIBITOR	methotrexate	4	CHEMBL34259	DB00563	CHEMBL34259	breast carcinoma	NA	gtex	Small_Intestine_Terminal_Ileum	5_80685403:T:C	5_80685403	5	80685403	-0.00960582	0.00161757	2.88e-09	1.17e-07	13.2826	25	0.972847	-0.00499658	0.00376554	0.197021	11.4452	24	0.985467	26	Inverse variance weighted (fixed effects)
DHFR	Negative modulator	INHIBITOR	methotrexate	4	CHEMBL34259	DB00563	CHEMBL34259	Burkitts lymphoma	NA	gtex	Small_Intestine_Terminal_Ileum	5_80685403:T:C	5_80685403	5	80685403	-0.00960582	0.00161757	2.88e-09	1.17e-07	13.2826	25	0.972847	-0.00499658	0.00376554	0.197021	11.4452	24	0.985467	26	Inverse variance weighted (fixed effects)
DHFR	Negative modulator	INHIBITOR	methotrexate	4	CHEMBL34259	DB00563	CHEMBL34259	gestational trophoblastic neoplasm	NA	gtex	Small_Intestine_Terminal_Ileum	5_80685403:T:C	5_80685403	5	80685403	-0.00960582	0.00161757	2.88e-09	1.17e-07	13.2826	25	0.972847	-0.00499658	0.00376554	0.197021	11.4452	24	0.985467	26	Inverse variance weighted (fixed effects)
DHFR	Negative modulator	INHIBITOR	methotrexate	4	CHEMBL34259	DB00563	CHEMBL34259	cardiovascular disease	I51	gtex	Small_Intestine_Terminal_Ileum	5_80685403:T:C	5_80685403	5	80685403	-0.00960582	0.00161757	2.88e-09	1.17e-07	13.2826	25	0.972847	-0.00499658	0.00376554	0.197021	11.4452	24	0.985467	26	Inverse variance weighted (fixed effects)
DHFR	Negative modulator	INHIBITOR	methotrexate	4	CHEMBL34259	DB00563	CHEMBL34259	cardiovascular disease	I99	gtex	Small_Intestine_Terminal_Ileum	5_80685403:T:C	5_80685403	5	80685403	-0.00960582	0.00161757	2.88e-09	1.17e-07	13.2826	25	0.972847	-0.00499658	0.00376554	0.197021	11.4452	24	0.985467	26	Inverse variance weighted (fixed effects)
DHFR	Negative modulator	INHIBITOR	methotrexate	4	CHEMBL34259	DB00563	CHEMBL34259	chronic myelogenous leukemia	NA	gtex	Small_Intestine_Terminal_Ileum	5_80685403:T:C	5_80685403	5	80685403	-0.00960582	0.00161757	2.88e-09	1.17e-07	13.2826	25	0.972847	-0.00499658	0.00376554	0.197021	11.4452	24	0.985467	26	Inverse variance weighted (fixed effects)
DHFR	Negative modulator	INHIBITOR	methotrexate	4	CHEMBL34259	DB00563	CHEMBL34259	neoplasm	NA	gtex	Small_Intestine_Terminal_Ileum	5_80685403:T:C	5_80685403	5	80685403	-0.00960582	0.00161757	2.88e-09	1.17e-07	13.2826	25	0.972847	-0.00499658	0.00376554	0.197021	11.4452	24	0.985467	26	Inverse variance weighted (fixed effects)
DHFR	Negative modulator	INHIBITOR	methotrexate	4	CHEMBL34259	DB00563	CHEMBL34259	Crohn's disease	K50	gtex	Small_Intestine_Terminal_Ileum	5_80685403:T:C	5_80685403	5	80685403	-0.00960582	0.00161757	2.88e-09	1.17e-07	13.2826	25	0.972847	-0.00499658	0.00376554	0.197021	11.4452	24	0.985467	26	Inverse variance weighted (fixed effects)
DHFR	Negative modulator	INHIBITOR	methotrexate	4	CHEMBL34259	DB00563	CHEMBL34259	Crohn's disease	K51	gtex	Small_Intestine_Terminal_Ileum	5_80685403:T:C	5_80685403	5	80685403	-0.00960582	0.00161757	2.88e-09	1.17e-07	13.2826	25	0.972847	-0.00499658	0.00376554	0.197021	11.4452	24	0.985467	26	Inverse variance weighted (fixed effects)
DHFR	Negative modulator	INHIBITOR	methotrexate	4	CHEMBL34259	DB00563	CHEMBL34259	dermatomyositis	M33	gtex	Small_Intestine_Terminal_Ileum	5_80685403:T:C	5_80685403	5	80685403	-0.00960582	0.00161757	2.88e-09	1.17e-07	13.2826	25	0.972847	-0.00499658	0.00376554	0.197021	11.4452	24	0.985467	26	Inverse variance weighted (fixed effects)
DHFR	Negative modulator	INHIBITOR	methotrexate	4	CHEMBL34259	DB00563	CHEMBL34259	Blast Phase Chronic Myelogenous Leukemia, BCR-ABL1 Positive	NA	gtex	Small_Intestine_Terminal_Ileum	5_80685403:T:C	5_80685403	5	80685403	-0.00960582	0.00161757	2.88e-09	1.17e-07	13.2826	25	0.972847	-0.00499658	0.00376554	0.197021	11.4452	24	0.985467	26	Inverse variance weighted (fixed effects)
DHFR	Negative modulator	INHIBITOR	methotrexate	4	CHEMBL34259	DB00563	CHEMBL34259	immune system disease	D89	gtex	Small_Intestine_Terminal_Ileum	5_80685403:T:C	5_80685403	5	80685403	-0.00960582	0.00161757	2.88e-09	1.17e-07	13.2826	25	0.972847	-0.00499658	0.00376554	0.197021	11.4452	24	0.985467	26	Inverse variance weighted (fixed effects)
DHFR	Negative modulator	INHIBITOR	methotrexate	4	CHEMBL34259	DB00563	CHEMBL34259	immune system disease	M30	gtex	Small_Intestine_Terminal_Ileum	5_80685403:T:C	5_80685403	5	80685403	-0.00960582	0.00161757	2.88e-09	1.17e-07	13.2826	25	0.972847	-0.00499658	0.00376554	0.197021	11.4452	24	0.985467	26	Inverse variance weighted (fixed effects)
DHFR	Negative modulator	INHIBITOR	methotrexate	4	CHEMBL34259	DB00563	CHEMBL34259	juvenile dermatomyositis	G72	gtex	Small_Intestine_Terminal_Ileum	5_80685403:T:C	5_80685403	5	80685403	-0.00960582	0.00161757	2.88e-09	1.17e-07	13.2826	25	0.972847	-0.00499658	0.00376554	0.197021	11.4452	24	0.985467	26	Inverse variance weighted (fixed effects)
DHFR	Negative modulator	INHIBITOR	methotrexate	4	CHEMBL34259	DB00563	CHEMBL34259	Langerhans Cell Histiocytosis	NA	gtex	Small_Intestine_Terminal_Ileum	5_80685403:T:C	5_80685403	5	80685403	-0.00960582	0.00161757	2.88e-09	1.17e-07	13.2826	25	0.972847	-0.00499658	0.00376554	0.197021	11.4452	24	0.985467	26	Inverse variance weighted (fixed effects)
DHFR	Negative modulator	INHIBITOR	methotrexate	4	CHEMBL34259	DB00563	CHEMBL34259	osteopetrosis	Q78	gtex	Small_Intestine_Terminal_Ileum	5_80685403:T:C	5_80685403	5	80685403	-0.00960582	0.00161757	2.88e-09	1.17e-07	13.2826	25	0.972847	-0.00499658	0.00376554	0.197021	11.4452	24	0.985467	26	Inverse variance weighted (fixed effects)
DHFR	Negative modulator	INHIBITOR	methotrexate	4	CHEMBL34259	DB00563	CHEMBL34259	IgG4-related retroperitoneal fibrosis	K68	gtex	Small_Intestine_Terminal_Ileum	5_80685403:T:C	5_80685403	5	80685403	-0.00960582	0.00161757	2.88e-09	1.17e-07	13.2826	25	0.972847	-0.00499658	0.00376554	0.197021	11.4452	24	0.985467	26	Inverse variance weighted (fixed effects)
DHFR	Negative modulator	INHIBITOR	methotrexate	4	CHEMBL34259	DB00563	CHEMBL34259	follicular lymphoma	NA	gtex	Small_Intestine_Terminal_Ileum	5_80685403:T:C	5_80685403	5	80685403	-0.00960582	0.00161757	2.88e-09	1.17e-07	13.2826	25	0.972847	-0.00499658	0.00376554	0.197021	11.4452	24	0.985467	26	Inverse variance weighted (fixed effects)
DHFR	Negative modulator	INHIBITOR	methotrexate	4	CHEMBL34259	DB00563	CHEMBL34259	bullous pemphigoid	L12	gtex	Small_Intestine_Terminal_Ileum	5_80685403:T:C	5_80685403	5	80685403	-0.00960582	0.00161757	2.88e-09	1.17e-07	13.2826	25	0.972847	-0.00499658	0.00376554	0.197021	11.4452	24	0.985467	26	Inverse variance weighted (fixed effects)
DHFR	Negative modulator	INHIBITOR	methotrexate	4	CHEMBL34259	DB00563	CHEMBL34259	urothelial carcinoma	NA	gtex	Small_Intestine_Terminal_Ileum	5_80685403:T:C	5_80685403	5	80685403	-0.00960582	0.00161757	2.88e-09	1.17e-07	13.2826	25	0.972847	-0.00499658	0.00376554	0.197021	11.4452	24	0.985467	26	Inverse variance weighted (fixed effects)
DHFR	Negative modulator	INHIBITOR	methotrexate	4	CHEMBL34259	DB00563	CHEMBL34259	Waldenstrom macroglobulinemia	NA	gtex	Small_Intestine_Terminal_Ileum	5_80685403:T:C	5_80685403	5	80685403	-0.00960582	0.00161757	2.88e-09	1.17e-07	13.2826	25	0.972847	-0.00499658	0.00376554	0.197021	11.4452	24	0.985467	26	Inverse variance weighted (fixed effects)
DHFR	Negative modulator	INHIBITOR	methotrexate	4	CHEMBL34259	DB00563	CHEMBL34259	coronary artery disease	CUSTOM_CAD	gtex	Small_Intestine_Terminal_Ileum	5_80685403:T:C	5_80685403	5	80685403	-0.00960582	0.00161757	2.88e-09	1.17e-07	13.2826	25	0.972847	-0.00499658	0.00376554	0.197021	11.4452	24	0.985467	26	Inverse variance weighted (fixed effects)
DHFR	Negative modulator	INHIBITOR	methotrexate	4	CHEMBL34259	DB00563	CHEMBL34259	central serous retinopathy	H35	gtex	Small_Intestine_Terminal_Ileum	5_80685403:T:C	5_80685403	5	80685403	-0.00960582	0.00161757	2.88e-09	1.17e-07	13.2826	25	0.972847	-0.00499658	0.00376554	0.197021	11.4452	24	0.985467	26	Inverse variance weighted (fixed effects)
DHFR	Negative modulator	INHIBITOR	methotrexate	4	CHEMBL34259	DB00563	CHEMBL34259	Desmoid-type fibromatosis	NA	gtex	Small_Intestine_Terminal_Ileum	5_80685403:T:C	5_80685403	5	80685403	-0.00960582	0.00161757	2.88e-09	1.17e-07	13.2826	25	0.972847	-0.00499658	0.00376554	0.197021	11.4452	24	0.985467	26	Inverse variance weighted (fixed effects)
DHFR	Negative modulator	INHIBITOR	methotrexate	4	CHEMBL34259	DB00563	CHEMBL34259	blastic plasmacytoid dendritic cell neoplasm	NA	gtex	Small_Intestine_Terminal_Ileum	5_80685403:T:C	5_80685403	5	80685403	-0.00960582	0.00161757	2.88e-09	1.17e-07	13.2826	25	0.972847	-0.00499658	0.00376554	0.197021	11.4452	24	0.985467	26	Inverse variance weighted (fixed effects)
DHFR	Negative modulator	INHIBITOR	methotrexate	4	CHEMBL34259	DB00563	CHEMBL34259	chronic myeloproliferative disorder	NA	gtex	Small_Intestine_Terminal_Ileum	5_80685403:T:C	5_80685403	5	80685403	-0.00960582	0.00161757	2.88e-09	1.17e-07	13.2826	25	0.972847	-0.00499658	0.00376554	0.197021	11.4452	24	0.985467	26	Inverse variance weighted (fixed effects)
DHFR	Negative modulator	INHIBITOR	methotrexate	4	CHEMBL34259	DB00563	CHEMBL34259	myelodysplastic/myeloproliferative disease	NA	gtex	Small_Intestine_Terminal_Ileum	5_80685403:T:C	5_80685403	5	80685403	-0.00960582	0.00161757	2.88e-09	1.17e-07	13.2826	25	0.972847	-0.00499658	0.00376554	0.197021	11.4452	24	0.985467	26	Inverse variance weighted (fixed effects)
DHFR	Negative modulator	INHIBITOR	methotrexate	4	CHEMBL34259	DB00563	CHEMBL34259	bone sarcoma	NA	gtex	Small_Intestine_Terminal_Ileum	5_80685403:T:C	5_80685403	5	80685403	-0.00960582	0.00161757	2.88e-09	1.17e-07	13.2826	25	0.972847	-0.00499658	0.00376554	0.197021	11.4452	24	0.985467	26	Inverse variance weighted (fixed effects)
DHFR	Negative modulator	INHIBITOR	methotrexate	4	CHEMBL34259	DB00563	CHEMBL34259	polyarticular arthritis	CUSTOM_RA	gtex	Small_Intestine_Terminal_Ileum	5_80685403:T:C	5_80685403	5	80685403	-0.00960582	0.00161757	2.88e-09	1.17e-07	13.2826	25	0.972847	-0.00499658	0.00376554	0.197021	11.4452	24	0.985467	26	Inverse variance weighted (fixed effects)
DHFR	Negative modulator	INHIBITOR	methotrexate	4	CHEMBL34259	DB00563	CHEMBL34259	Aplastic anemia	D61	gtex	Small_Intestine_Terminal_Ileum	5_80685403:T:C	5_80685403	5	80685403	-0.00960582	0.00161757	2.88e-09	1.17e-07	13.2826	25	0.972847	-0.00499658	0.00376554	0.197021	11.4452	24	0.985467	26	Inverse variance weighted (fixed effects)
DHFR	Negative modulator	INHIBITOR	methotrexate	4	CHEMBL34259	DB00563	CHEMBL34259	ulcerative colitis	CUSTOM_IBD	gtex	Small_Intestine_Terminal_Ileum	5_80685403:T:C	5_80685403	5	80685403	-0.00960582	0.00161757	2.88e-09	1.17e-07	13.2826	25	0.972847	-0.00499658	0.00376554	0.197021	11.4452	24	0.985467	26	Inverse variance weighted (fixed effects)
DHFR	Negative modulator	INHIBITOR	methotrexate	4	CHEMBL34259	DB00563	CHEMBL34259	ulcerative colitis	K50	gtex	Small_Intestine_Terminal_Ileum	5_80685403:T:C	5_80685403	5	80685403	-0.00960582	0.00161757	2.88e-09	1.17e-07	13.2826	25	0.972847	-0.00499658	0.00376554	0.197021	11.4452	24	0.985467	26	Inverse variance weighted (fixed effects)
DHFR	Negative modulator	INHIBITOR	methotrexate	4	CHEMBL34259	DB00563	CHEMBL34259	ulcerative colitis	K51	gtex	Small_Intestine_Terminal_Ileum	5_80685403:T:C	5_80685403	5	80685403	-0.00960582	0.00161757	2.88e-09	1.17e-07	13.2826	25	0.972847	-0.00499658	0.00376554	0.197021	11.4452	24	0.985467	26	Inverse variance weighted (fixed effects)
DHFR	Negative modulator	INHIBITOR	methotrexate	4	CHEMBL34259	DB00563	CHEMBL34259	ovarian carcinoma	NA	gtex	Small_Intestine_Terminal_Ileum	5_80685403:T:C	5_80685403	5	80685403	-0.00960582	0.00161757	2.88e-09	1.17e-07	13.2826	25	0.972847	-0.00499658	0.00376554	0.197021	11.4452	24	0.985467	26	Inverse variance weighted (fixed effects)
DHFR	Negative modulator	INHIBITOR	methotrexate	4	CHEMBL34259	DB00563	CHEMBL34259	multiple myeloma	NA	gtex	Small_Intestine_Terminal_Ileum	5_80685403:T:C	5_80685403	5	80685403	-0.00960582	0.00161757	2.88e-09	1.17e-07	13.2826	25	0.972847	-0.00499658	0.00376554	0.197021	11.4452	24	0.985467	26	Inverse variance weighted (fixed effects)
DHFR	Negative modulator	INHIBITOR	methotrexate	4	CHEMBL34259	DB00563	CHEMBL34259	lymphoid neoplasm	NA	gtex	Small_Intestine_Terminal_Ileum	5_80685403:T:C	5_80685403	5	80685403	-0.00960582	0.00161757	2.88e-09	1.17e-07	13.2826	25	0.972847	-0.00499658	0.00376554	0.197021	11.4452	24	0.985467	26	Inverse variance weighted (fixed effects)
DHFR	Negative modulator	INHIBITOR	methotrexate	4	CHEMBL34259	DB00563	CHEMBL34259	psoriatic arthritis	L40	gtex	Small_Intestine_Terminal_Ileum	5_80685403:T:C	5_80685403	5	80685403	-0.00960582	0.00161757	2.88e-09	1.17e-07	13.2826	25	0.972847	-0.00499658	0.00376554	0.197021	11.4452	24	0.985467	26	Inverse variance weighted (fixed effects)
DHFR	Negative modulator	INHIBITOR	methotrexate	4	CHEMBL34259	DB00563	CHEMBL34259	coronary artery disease	I20	gtex	Small_Intestine_Terminal_Ileum	5_80685403:T:C	5_80685403	5	80685403	-0.00960582	0.00161757	2.88e-09	1.17e-07	13.2826	25	0.972847	-0.00499658	0.00376554	0.197021	11.4452	24	0.985467	26	Inverse variance weighted (fixed effects)
DHFR	Negative modulator	INHIBITOR	methotrexate	4	CHEMBL34259	DB00563	CHEMBL34259	coronary artery disease	I25	gtex	Small_Intestine_Terminal_Ileum	5_80685403:T:C	5_80685403	5	80685403	-0.00960582	0.00161757	2.88e-09	1.17e-07	13.2826	25	0.972847	-0.00499658	0.00376554	0.197021	11.4452	24	0.985467	26	Inverse variance weighted (fixed effects)
DHFR	Negative modulator	INHIBITOR	methotrexate	4	CHEMBL34259	DB00563	CHEMBL34259	coronary artery disease	K76	gtex	Small_Intestine_Terminal_Ileum	5_80685403:T:C	5_80685403	5	80685403	-0.00960582	0.00161757	2.88e-09	1.17e-07	13.2826	25	0.972847	-0.00499658	0.00376554	0.197021	11.4452	24	0.985467	26	Inverse variance weighted (fixed effects)
DHFR	Negative modulator	INHIBITOR	methotrexate	4	CHEMBL34259	DB00563	CHEMBL34259	urethra cancer	NA	gtex	Small_Intestine_Terminal_Ileum	5_80685403:T:C	5_80685403	5	80685403	-0.00960582	0.00161757	2.88e-09	1.17e-07	13.2826	25	0.972847	-0.00499658	0.00376554	0.197021	11.4452	24	0.985467	26	Inverse variance weighted (fixed effects)
DHFR	Negative modulator	INHIBITOR	methotrexate	4	CHEMBL34259	DB00563	CHEMBL34259	polycythemia vera	NA	gtex	Small_Intestine_Terminal_Ileum	5_80685403:T:C	5_80685403	5	80685403	-0.00960582	0.00161757	2.88e-09	1.17e-07	13.2826	25	0.972847	-0.00499658	0.00376554	0.197021	11.4452	24	0.985467	26	Inverse variance weighted (fixed effects)
DHFR	Negative modulator	INHIBITOR	methotrexate	4	CHEMBL34259	DB00563	CHEMBL34259	primary myelofibrosis	D75	gtex	Small_Intestine_Terminal_Ileum	5_80685403:T:C	5_80685403	5	80685403	-0.00960582	0.00161757	2.88e-09	1.17e-07	13.2826	25	0.972847	-0.00499658	0.00376554	0.197021	11.4452	24	0.985467	26	Inverse variance weighted (fixed effects)
DHFR	Negative modulator	INHIBITOR	methotrexate	4	CHEMBL34259	DB00563	CHEMBL34259	juvenile idiopathic arthritis	M08	gtex	Small_Intestine_Terminal_Ileum	5_80685403:T:C	5_80685403	5	80685403	-0.00960582	0.00161757	2.88e-09	1.17e-07	13.2826	25	0.972847	-0.00499658	0.00376554	0.197021	11.4452	24	0.985467	26	Inverse variance weighted (fixed effects)
DHFR	Negative modulator	INHIBITOR	methotrexate	4	CHEMBL34259	DB00563	CHEMBL34259	cancer	NA	gtex	Small_Intestine_Terminal_Ileum	5_80685403:T:C	5_80685403	5	80685403	-0.00960582	0.00161757	2.88e-09	1.17e-07	13.2826	25	0.972847	-0.00499658	0.00376554	0.197021	11.4452	24	0.985467	26	Inverse variance weighted (fixed effects)
DHFR	Negative modulator	INHIBITOR	methotrexate	4	CHEMBL34259	DB00563	CHEMBL34259	cardiovascular disease	I00	gtex	Small_Intestine_Terminal_Ileum	5_80685403:T:C	5_80685403	5	80685403	-0.00960582	0.00161757	2.88e-09	1.17e-07	13.2826	25	0.972847	-0.00499658	0.00376554	0.197021	11.4452	24	0.985467	26	Inverse variance weighted (fixed effects)
DHFR	Negative modulator	INHIBITOR	methotrexate	4	CHEMBL34259	DB00563	CHEMBL34259	urinary bladder cancer	NA	gtex	Small_Intestine_Terminal_Ileum	5_80685403:T:C	5_80685403	5	80685403	-0.00960582	0.00161757	2.88e-09	1.17e-07	13.2826	25	0.972847	-0.00499658	0.00376554	0.197021	11.4452	24	0.985467	26	Inverse variance weighted (fixed effects)
DHFR	Negative modulator	INHIBITOR	methotrexate	4	CHEMBL34259	DB00563	CHEMBL34259	brain cancer	NA	gtex	Small_Intestine_Terminal_Ileum	5_80685403:T:C	5_80685403	5	80685403	-0.00960582	0.00161757	2.88e-09	1.17e-07	13.2826	25	0.972847	-0.00499658	0.00376554	0.197021	11.4452	24	0.985467	26	Inverse variance weighted (fixed effects)
DHFR	Negative modulator	INHIBITOR	methotrexate	4	CHEMBL34259	DB00563	CHEMBL34259	head and neck carcinoma	NA	gtex	Small_Intestine_Terminal_Ileum	5_80685403:T:C	5_80685403	5	80685403	-0.00960582	0.00161757	2.88e-09	1.17e-07	13.2826	25	0.972847	-0.00499658	0.00376554	0.197021	11.4452	24	0.985467	26	Inverse variance weighted (fixed effects)
DHFR	Negative modulator	INHIBITOR	methotrexate	4	CHEMBL34259	DB00563	CHEMBL34259	Granulomatosis with Polyangiitis	M31	gtex	Small_Intestine_Terminal_Ileum	5_80685403:T:C	5_80685403	5	80685403	-0.00960582	0.00161757	2.88e-09	1.17e-07	13.2826	25	0.972847	-0.00499658	0.00376554	0.197021	11.4452	24	0.985467	26	Inverse variance weighted (fixed effects)
DHFR	Negative modulator	INHIBITOR	methotrexate	4	CHEMBL34259	DB00563	CHEMBL34259	cervical cancer	NA	gtex	Small_Intestine_Terminal_Ileum	5_80685403:T:C	5_80685403	5	80685403	-0.00960582	0.00161757	2.88e-09	1.17e-07	13.2826	25	0.972847	-0.00499658	0.00376554	0.197021	11.4452	24	0.985467	26	Inverse variance weighted (fixed effects)
DHFR	Negative modulator	INHIBITOR	methotrexate	4	CHEMBL34259	DB00563	CHEMBL34259	macular retinal edema	NA	gtex	Small_Intestine_Terminal_Ileum	5_80685403:T:C	5_80685403	5	80685403	-0.00960582	0.00161757	2.88e-09	1.17e-07	13.2826	25	0.972847	-0.00499658	0.00376554	0.197021	11.4452	24	0.985467	26	Inverse variance weighted (fixed effects)
DHFR	Negative modulator	INHIBITOR	methotrexate	4	CHEMBL34259	DB00563	CHEMBL34259	childhood ependymoma	NA	gtex	Small_Intestine_Terminal_Ileum	5_80685403:T:C	5_80685403	5	80685403	-0.00960582	0.00161757	2.88e-09	1.17e-07	13.2826	25	0.972847	-0.00499658	0.00376554	0.197021	11.4452	24	0.985467	26	Inverse variance weighted (fixed effects)
DHFR	Negative modulator	INHIBITOR	methotrexate	4	CHEMBL34259	DB00563	CHEMBL34259	arthritis	M06	gtex	Small_Intestine_Terminal_Ileum	5_80685403:T:C	5_80685403	5	80685403	-0.00960582	0.00161757	2.88e-09	1.17e-07	13.2826	25	0.972847	-0.00499658	0.00376554	0.197021	11.4452	24	0.985467	26	Inverse variance weighted (fixed effects)
DHFR	Negative modulator	INHIBITOR	methotrexate	4	CHEMBL34259	DB00563	CHEMBL34259	choroid plexus neoplasm	NA	gtex	Small_Intestine_Terminal_Ileum	5_80685403:T:C	5_80685403	5	80685403	-0.00960582	0.00161757	2.88e-09	1.17e-07	13.2826	25	0.972847	-0.00499658	0.00376554	0.197021	11.4452	24	0.985467	26	Inverse variance weighted (fixed effects)
DHFR	Negative modulator	INHIBITOR	methotrexate	4	CHEMBL34259	DB00563	CHEMBL34259	myeloproliferative disorder	NA	gtex	Small_Intestine_Terminal_Ileum	5_80685403:T:C	5_80685403	5	80685403	-0.00960582	0.00161757	2.88e-09	1.17e-07	13.2826	25	0.972847	-0.00499658	0.00376554	0.197021	11.4452	24	0.985467	26	Inverse variance weighted (fixed effects)
DHFR	Negative modulator	INHIBITOR	methotrexate	4	CHEMBL34259	DB00563	CHEMBL34259	testicular neoplasm	NA	gtex	Small_Intestine_Terminal_Ileum	5_80685403:T:C	5_80685403	5	80685403	-0.00960582	0.00161757	2.88e-09	1.17e-07	13.2826	25	0.972847	-0.00499658	0.00376554	0.197021	11.4452	24	0.985467	26	Inverse variance weighted (fixed effects)
DHFR	Negative modulator	INHIBITOR	methotrexate	4	CHEMBL34259	DB00563	CHEMBL34259	upper aerodigestive tract neoplasm	NA	gtex	Small_Intestine_Terminal_Ileum	5_80685403:T:C	5_80685403	5	80685403	-0.00960582	0.00161757	2.88e-09	1.17e-07	13.2826	25	0.972847	-0.00499658	0.00376554	0.197021	11.4452	24	0.985467	26	Inverse variance weighted (fixed effects)
DHFR	Negative modulator	INHIBITOR	methotrexate	4	CHEMBL34259	DB00563	CHEMBL34259	acute graft vs. host disease	NA	gtex	Small_Intestine_Terminal_Ileum	5_80685403:T:C	5_80685403	5	80685403	-0.00960582	0.00161757	2.88e-09	1.17e-07	13.2826	25	0.972847	-0.00499658	0.00376554	0.197021	11.4452	24	0.985467	26	Inverse variance weighted (fixed effects)
DHFR	Negative modulator	INHIBITOR	methotrexate	4	CHEMBL34259	DB00563	CHEMBL34259	Myasthenia gravis	G70	gtex	Small_Intestine_Terminal_Ileum	5_80685403:T:C	5_80685403	5	80685403	-0.00960582	0.00161757	2.88e-09	1.17e-07	13.2826	25	0.972847	-0.00499658	0.00376554	0.197021	11.4452	24	0.985467	26	Inverse variance weighted (fixed effects)
DHFR	Negative modulator	INHIBITOR	methotrexate	4	CHEMBL34259	DB00563	CHEMBL34259	primitive neuroectodermal tumor	NA	gtex	Small_Intestine_Terminal_Ileum	5_80685403:T:C	5_80685403	5	80685403	-0.00960582	0.00161757	2.88e-09	1.17e-07	13.2826	25	0.972847	-0.00499658	0.00376554	0.197021	11.4452	24	0.985467	26	Inverse variance weighted (fixed effects)
DHFR	Negative modulator	INHIBITOR	methotrexate	4	CHEMBL34259	DB00563	CHEMBL34259	metastasis	NA	gtex	Small_Intestine_Terminal_Ileum	5_80685403:T:C	5_80685403	5	80685403	-0.00960582	0.00161757	2.88e-09	1.17e-07	13.2826	25	0.972847	-0.00499658	0.00376554	0.197021	11.4452	24	0.985467	26	Inverse variance weighted (fixed effects)
DHFR	Negative modulator	INHIBITOR	methotrexate	4	CHEMBL34259	DB00563	CHEMBL34259	urticaria	L50	gtex	Small_Intestine_Terminal_Ileum	5_80685403:T:C	5_80685403	5	80685403	-0.00960582	0.00161757	2.88e-09	1.17e-07	13.2826	25	0.972847	-0.00499658	0.00376554	0.197021	11.4452	24	0.985467	26	Inverse variance weighted (fixed effects)
DHFR	Negative modulator	INHIBITOR	methotrexate	4	CHEMBL34259	DB00563	CHEMBL34259	arthritis	CUSTOM_RA	gtex	Small_Intestine_Terminal_Ileum	5_80685403:T:C	5_80685403	5	80685403	-0.00960582	0.00161757	2.88e-09	1.17e-07	13.2826	25	0.972847	-0.00499658	0.00376554	0.197021	11.4452	24	0.985467	26	Inverse variance weighted (fixed effects)
DHFR	Negative modulator	INHIBITOR	methotrexate	4	CHEMBL34259	DB00563	CHEMBL34259	arthritis	M05	gtex	Small_Intestine_Terminal_Ileum	5_80685403:T:C	5_80685403	5	80685403	-0.00960582	0.00161757	2.88e-09	1.17e-07	13.2826	25	0.972847	-0.00499658	0.00376554	0.197021	11.4452	24	0.985467	26	Inverse variance weighted (fixed effects)
DHFR	Negative modulator	INHIBITOR	methotrexate	4	CHEMBL34259	DB00563	CHEMBL34259	extranodal nasal NK/T cell lymphoma	NA	gtex	Small_Intestine_Terminal_Ileum	5_80685403:T:C	5_80685403	5	80685403	-0.00960582	0.00161757	2.88e-09	1.17e-07	13.2826	25	0.972847	-0.00499658	0.00376554	0.197021	11.4452	24	0.985467	26	Inverse variance weighted (fixed effects)
DHFR	Negative modulator	INHIBITOR	methotrexate	4	CHEMBL34259	DB00563	CHEMBL34259	arthritis	M13	gtex	Small_Intestine_Terminal_Ileum	5_80685403:T:C	5_80685403	5	80685403	-0.00960582	0.00161757	2.88e-09	1.17e-07	13.2826	25	0.972847	-0.00499658	0.00376554	0.197021	11.4452	24	0.985467	26	Inverse variance weighted (fixed effects)
DHFR	Negative modulator	INHIBITOR	methotrexate	4	CHEMBL34259	DB00563	CHEMBL34259	arthritis	M19	gtex	Small_Intestine_Terminal_Ileum	5_80685403:T:C	5_80685403	5	80685403	-0.00960582	0.00161757	2.88e-09	1.17e-07	13.2826	25	0.972847	-0.00499658	0.00376554	0.197021	11.4452	24	0.985467	26	Inverse variance weighted (fixed effects)
DHFR	Negative modulator	INHIBITOR	methotrexate	4	CHEMBL34259	DB00563	CHEMBL34259	non-Hodgkins lymphoma	NA	gtex	Small_Intestine_Terminal_Ileum	5_80685403:T:C	5_80685403	5	80685403	-0.00960582	0.00161757	2.88e-09	1.17e-07	13.2826	25	0.972847	-0.00499658	0.00376554	0.197021	11.4452	24	0.985467	26	Inverse variance weighted (fixed effects)
DHFR	Negative modulator	INHIBITOR	methotrexate	4	CHEMBL34259	DB00563	CHEMBL34259	polyarticular arthritis	M05	gtex	Small_Intestine_Terminal_Ileum	5_80685403:T:C	5_80685403	5	80685403	-0.00960582	0.00161757	2.88e-09	1.17e-07	13.2826	25	0.972847	-0.00499658	0.00376554	0.197021	11.4452	24	0.985467	26	Inverse variance weighted (fixed effects)
DHFR	Negative modulator	INHIBITOR	methotrexate	4	CHEMBL34259	DB00563	CHEMBL34259	malignant pleural mesothelioma	NA	gtex	Small_Intestine_Terminal_Ileum	5_80685403:T:C	5_80685403	5	80685403	-0.00960582	0.00161757	2.88e-09	1.17e-07	13.2826	25	0.972847	-0.00499658	0.00376554	0.197021	11.4452	24	0.985467	26	Inverse variance weighted (fixed effects)
DHFR	Negative modulator	INHIBITOR	methotrexate	4	CHEMBL34259	DB00563	CHEMBL34259	neurofibromatosis type 1	Q85	gtex	Small_Intestine_Terminal_Ileum	5_80685403:T:C	5_80685403	5	80685403	-0.00960582	0.00161757	2.88e-09	1.17e-07	13.2826	25	0.972847	-0.00499658	0.00376554	0.197021	11.4452	24	0.985467	26	Inverse variance weighted (fixed effects)
DHFR	Negative modulator	INHIBITOR	methotrexate	4	CHEMBL34259	DB00563	CHEMBL34259	retinitis pigmentosa	H35	gtex	Small_Intestine_Terminal_Ileum	5_80685403:T:C	5_80685403	5	80685403	-0.00960582	0.00161757	2.88e-09	1.17e-07	13.2826	25	0.972847	-0.00499658	0.00376554	0.197021	11.4452	24	0.985467	26	Inverse variance weighted (fixed effects)
DHFR	Negative modulator	INHIBITOR	methotrexate	4	CHEMBL34259	DB00563	CHEMBL34259	sarcoidosis	D80	gtex	Small_Intestine_Terminal_Ileum	5_80685403:T:C	5_80685403	5	80685403	-0.00960582	0.00161757	2.88e-09	1.17e-07	13.2826	25	0.972847	-0.00499658	0.00376554	0.197021	11.4452	24	0.985467	26	Inverse variance weighted (fixed effects)
DHFR	Negative modulator	INHIBITOR	methotrexate	4	CHEMBL34259	DB00563	CHEMBL34259	uveitis	H20	gtex	Small_Intestine_Terminal_Ileum	5_80685403:T:C	5_80685403	5	80685403	-0.00960582	0.00161757	2.88e-09	1.17e-07	13.2826	25	0.972847	-0.00499658	0.00376554	0.197021	11.4452	24	0.985467	26	Inverse variance weighted (fixed effects)
DHFR	Negative modulator	INHIBITOR	methotrexate	4	CHEMBL34259	DB00563	CHEMBL34259	acute leukemia of ambiguous lineage	NA	gtex	Small_Intestine_Terminal_Ileum	5_80685403:T:C	5_80685403	5	80685403	-0.00960582	0.00161757	2.88e-09	1.17e-07	13.2826	25	0.972847	-0.00499658	0.00376554	0.197021	11.4452	24	0.985467	26	Inverse variance weighted (fixed effects)
DHFR	Negative modulator	INHIBITOR	methotrexate	4	CHEMBL34259	DB00563	CHEMBL34259	T-cell large granular lymphocyte leukemia	NA	gtex	Small_Intestine_Terminal_Ileum	5_80685403:T:C	5_80685403	5	80685403	-0.00960582	0.00161757	2.88e-09	1.17e-07	13.2826	25	0.972847	-0.00499658	0.00376554	0.197021	11.4452	24	0.985467	26	Inverse variance weighted (fixed effects)
DHFR	Negative modulator	INHIBITOR	methotrexate	4	CHEMBL34259	DB00563	CHEMBL34259	adult T-cell leukemia/lymphoma	NA	gtex	Small_Intestine_Terminal_Ileum	5_80685403:T:C	5_80685403	5	80685403	-0.00960582	0.00161757	2.88e-09	1.17e-07	13.2826	25	0.972847	-0.00499658	0.00376554	0.197021	11.4452	24	0.985467	26	Inverse variance weighted (fixed effects)
DHFR	Negative modulator	INHIBITOR	methotrexate	4	CHEMBL34259	DB00563	CHEMBL34259	primary biliary cirrhosis	K74	gtex	Small_Intestine_Terminal_Ileum	5_80685403:T:C	5_80685403	5	80685403	-0.00960582	0.00161757	2.88e-09	1.17e-07	13.2826	25	0.972847	-0.00499658	0.00376554	0.197021	11.4452	24	0.985467	26	Inverse variance weighted (fixed effects)
DHFR	Negative modulator	INHIBITOR	methotrexate	4	CHEMBL34259	DB00563	CHEMBL34259	Sezary's disease	NA	gtex	Small_Intestine_Terminal_Ileum	5_80685403:T:C	5_80685403	5	80685403	-0.00960582	0.00161757	2.88e-09	1.17e-07	13.2826	25	0.972847	-0.00499658	0.00376554	0.197021	11.4452	24	0.985467	26	Inverse variance weighted (fixed effects)
DHFR	Negative modulator	INHIBITOR	methotrexate	4	CHEMBL34259	DB00563	CHEMBL34259	intermediate uveitis	NA	gtex	Small_Intestine_Terminal_Ileum	5_80685403:T:C	5_80685403	5	80685403	-0.00960582	0.00161757	2.88e-09	1.17e-07	13.2826	25	0.972847	-0.00499658	0.00376554	0.197021	11.4452	24	0.985467	26	Inverse variance weighted (fixed effects)
DHFR	Negative modulator	INHIBITOR	methotrexate	4	CHEMBL34259	DB00563	CHEMBL34259	leptomeningeal metastasis	NA	gtex	Small_Intestine_Terminal_Ileum	5_80685403:T:C	5_80685403	5	80685403	-0.00960582	0.00161757	2.88e-09	1.17e-07	13.2826	25	0.972847	-0.00499658	0.00376554	0.197021	11.4452	24	0.985467	26	Inverse variance weighted (fixed effects)
DHFR	Negative modulator	INHIBITOR	methotrexate	4	CHEMBL34259	DB00563	CHEMBL34259	proliferative vitreoretinopathy	NA	gtex	Small_Intestine_Terminal_Ileum	5_80685403:T:C	5_80685403	5	80685403	-0.00960582	0.00161757	2.88e-09	1.17e-07	13.2826	25	0.972847	-0.00499658	0.00376554	0.197021	11.4452	24	0.985467	26	Inverse variance weighted (fixed effects)
DHFR	Negative modulator	INHIBITOR	methotrexate	4	CHEMBL34259	DB00563	CHEMBL34259	sensorineural hearing loss	H90	gtex	Small_Intestine_Terminal_Ileum	5_80685403:T:C	5_80685403	5	80685403	-0.00960582	0.00161757	2.88e-09	1.17e-07	13.2826	25	0.972847	-0.00499658	0.00376554	0.197021	11.4452	24	0.985467	26	Inverse variance weighted (fixed effects)
DHFR	Negative modulator	INHIBITOR	methotrexate	4	CHEMBL34259	DB00563	CHEMBL34259	temporal arteritis	M31	gtex	Small_Intestine_Terminal_Ileum	5_80685403:T:C	5_80685403	5	80685403	-0.00960582	0.00161757	2.88e-09	1.17e-07	13.2826	25	0.972847	-0.00499658	0.00376554	0.197021	11.4452	24	0.985467	26	Inverse variance weighted (fixed effects)
DHFR	Negative modulator	INHIBITOR	methotrexate	4	CHEMBL34259	DB00563	CHEMBL34259	kidney cancer	NA	gtex	Small_Intestine_Terminal_Ileum	5_80685403:T:C	5_80685403	5	80685403	-0.00960582	0.00161757	2.88e-09	1.17e-07	13.2826	25	0.972847	-0.00499658	0.00376554	0.197021	11.4452	24	0.985467	26	Inverse variance weighted (fixed effects)
DHFR	Negative modulator	INHIBITOR	methotrexate	4	CHEMBL34259	DB00563	CHEMBL34259	Lymphoma, AIDS-Related	NA	gtex	Small_Intestine_Terminal_Ileum	5_80685403:T:C	5_80685403	5	80685403	-0.00960582	0.00161757	2.88e-09	1.17e-07	13.2826	25	0.972847	-0.00499658	0.00376554	0.197021	11.4452	24	0.985467	26	Inverse variance weighted (fixed effects)
DHFR	Negative modulator	INHIBITOR	methotrexate	4	CHEMBL34259	DB00563	CHEMBL34259	Mantle cell lymphoma	NA	gtex	Small_Intestine_Terminal_Ileum	5_80685403:T:C	5_80685403	5	80685403	-0.00960582	0.00161757	2.88e-09	1.17e-07	13.2826	25	0.972847	-0.00499658	0.00376554	0.197021	11.4452	24	0.985467	26	Inverse variance weighted (fixed effects)
DHFR	Negative modulator	INHIBITOR	methotrexate	4	CHEMBL34259	DB00563	CHEMBL34259	Merkel cell skin cancer	NA	gtex	Small_Intestine_Terminal_Ileum	5_80685403:T:C	5_80685403	5	80685403	-0.00960582	0.00161757	2.88e-09	1.17e-07	13.2826	25	0.972847	-0.00499658	0.00376554	0.197021	11.4452	24	0.985467	26	Inverse variance weighted (fixed effects)
DHFR	Negative modulator	INHIBITOR	methotrexate	4	CHEMBL34259	DB00563	CHEMBL34259	psoriasis vulgaris	L40	gtex	Small_Intestine_Terminal_Ileum	5_80685403:T:C	5_80685403	5	80685403	-0.00960582	0.00161757	2.88e-09	1.17e-07	13.2826	25	0.972847	-0.00499658	0.00376554	0.197021	11.4452	24	0.985467	26	Inverse variance weighted (fixed effects)
DHFR	Negative modulator	INHIBITOR	methotrexate	4	CHEMBL34259	DB00563	CHEMBL34259	chronic myelomonocytic leukemia	NA	gtex	Small_Intestine_Terminal_Ileum	5_80685403:T:C	5_80685403	5	80685403	-0.00960582	0.00161757	2.88e-09	1.17e-07	13.2826	25	0.972847	-0.00499658	0.00376554	0.197021	11.4452	24	0.985467	26	Inverse variance weighted (fixed effects)
DHFR	Negative modulator	INHIBITOR	methotrexate	4	CHEMBL34259	DB00563	CHEMBL34259	precursor T-cell lymphoblastic leukemia-lymphoma	NA	gtex	Small_Intestine_Terminal_Ileum	5_80685403:T:C	5_80685403	5	80685403	-0.00960582	0.00161757	2.88e-09	1.17e-07	13.2826	25	0.972847	-0.00499658	0.00376554	0.197021	11.4452	24	0.985467	26	Inverse variance weighted (fixed effects)
DHFR	Negative modulator	INHIBITOR	methotrexate	4	CHEMBL34259	DB00563	CHEMBL34259	lymphoid leukemia	NA	gtex	Small_Intestine_Terminal_Ileum	5_80685403:T:C	5_80685403	5	80685403	-0.00960582	0.00161757	2.88e-09	1.17e-07	13.2826	25	0.972847	-0.00499658	0.00376554	0.197021	11.4452	24	0.985467	26	Inverse variance weighted (fixed effects)
DHFR	Negative modulator	INHIBITOR	methotrexate	4	CHEMBL34259	DB00563	CHEMBL34259	ovarian cancer	NA	gtex	Small_Intestine_Terminal_Ileum	5_80685403:T:C	5_80685403	5	80685403	-0.00960582	0.00161757	2.88e-09	1.17e-07	13.2826	25	0.972847	-0.00499658	0.00376554	0.197021	11.4452	24	0.985467	26	Inverse variance weighted (fixed effects)
DHFR	Negative modulator	INHIBITOR	methotrexate	4	CHEMBL34259	DB00563	CHEMBL34259	graft versus host disease	D89	gtex	Small_Intestine_Terminal_Ileum	5_80685403:T:C	5_80685403	5	80685403	-0.00960582	0.00161757	2.88e-09	1.17e-07	13.2826	25	0.972847	-0.00499658	0.00376554	0.197021	11.4452	24	0.985467	26	Inverse variance weighted (fixed effects)
DHFR	Negative modulator	INHIBITOR	methotrexate	4	CHEMBL34259	DB00563	CHEMBL34259	schizophrenia	F20	gtex	Small_Intestine_Terminal_Ileum	5_80685403:T:C	5_80685403	5	80685403	-0.00960582	0.00161757	2.88e-09	1.17e-07	13.2826	25	0.972847	-0.00499658	0.00376554	0.197021	11.4452	24	0.985467	26	Inverse variance weighted (fixed effects)
DHFR	Negative modulator	INHIBITOR	methotrexate	4	CHEMBL34259	DB00563	CHEMBL34259	osteoarthritis	M15	gtex	Small_Intestine_Terminal_Ileum	5_80685403:T:C	5_80685403	5	80685403	-0.00960582	0.00161757	2.88e-09	1.17e-07	13.2826	25	0.972847	-0.00499658	0.00376554	0.197021	11.4452	24	0.985467	26	Inverse variance weighted (fixed effects)
DHFR	Negative modulator	INHIBITOR	methotrexate	4	CHEMBL34259	DB00563	CHEMBL34259	osteoarthritis	M19	gtex	Small_Intestine_Terminal_Ileum	5_80685403:T:C	5_80685403	5	80685403	-0.00960582	0.00161757	2.88e-09	1.17e-07	13.2826	25	0.972847	-0.00499658	0.00376554	0.197021	11.4452	24	0.985467	26	Inverse variance weighted (fixed effects)
DHFR	Negative modulator	INHIBITOR	methotrexate	4	CHEMBL34259	DB00563	CHEMBL34259	colorectal cancer	NA	gtex	Small_Intestine_Terminal_Ileum	5_80685403:T:C	5_80685403	5	80685403	-0.00960582	0.00161757	2.88e-09	1.17e-07	13.2826	25	0.972847	-0.00499658	0.00376554	0.197021	11.4452	24	0.985467	26	Inverse variance weighted (fixed effects)
DHFR	Negative modulator	INHIBITOR	methotrexate	4	CHEMBL34259	DB00563	CHEMBL34259	breast cancer	NA	gtex	Small_Intestine_Terminal_Ileum	5_80685403:T:C	5_80685403	5	80685403	-0.00960582	0.00161757	2.88e-09	1.17e-07	13.2826	25	0.972847	-0.00499658	0.00376554	0.197021	11.4452	24	0.985467	26	Inverse variance weighted (fixed effects)
DHFR	Negative modulator	INHIBITOR	methotrexate	4	CHEMBL34259	DB00563	CHEMBL34259	systemic lupus erythematosus	M32	gtex	Small_Intestine_Terminal_Ileum	5_80685403:T:C	5_80685403	5	80685403	-0.00960582	0.00161757	2.88e-09	1.17e-07	13.2826	25	0.972847	-0.00499658	0.00376554	0.197021	11.4452	24	0.985467	26	Inverse variance weighted (fixed effects)
DHFR	Negative modulator	INHIBITOR	methotrexate	4	CHEMBL34259	DB00563	CHEMBL34259	sarcoidosis	D86	gtex	Small_Intestine_Terminal_Ileum	5_80685403:T:C	5_80685403	5	80685403	-0.00960582	0.00161757	2.88e-09	1.17e-07	13.2826	25	0.972847	-0.00499658	0.00376554	0.197021	11.4452	24	0.985467	26	Inverse variance weighted (fixed effects)
DHFR	Negative modulator	INHIBITOR	methotrexate	4	CHEMBL34259	DB00563	CHEMBL34259	Shwachman-Diamond syndrome	D61	gtex	Small_Intestine_Terminal_Ileum	5_80685403:T:C	5_80685403	5	80685403	-0.00960582	0.00161757	2.88e-09	1.17e-07	13.2826	25	0.972847	-0.00499658	0.00376554	0.197021	11.4452	24	0.985467	26	Inverse variance weighted (fixed effects)
DHFR	Negative modulator	INHIBITOR	methotrexate	4	CHEMBL34259	DB00563	CHEMBL34259	Wiskott-Aldrich syndrome	D82	gtex	Small_Intestine_Terminal_Ileum	5_80685403:T:C	5_80685403	5	80685403	-0.00960582	0.00161757	2.88e-09	1.17e-07	13.2826	25	0.972847	-0.00499658	0.00376554	0.197021	11.4452	24	0.985467	26	Inverse variance weighted (fixed effects)
DHFR	Negative modulator	INHIBITOR	methotrexate	4	CHEMBL34259	DB00563	CHEMBL34259	sickle cell anemia	D57	gtex	Small_Intestine_Terminal_Ileum	5_80685403:T:C	5_80685403	5	80685403	-0.00960582	0.00161757	2.88e-09	1.17e-07	13.2826	25	0.972847	-0.00499658	0.00376554	0.197021	11.4452	24	0.985467	26	Inverse variance weighted (fixed effects)
DHFR	Negative modulator	INHIBITOR	methotrexate	4	CHEMBL34259	DB00563	CHEMBL34259	Diamond-Blackfan anemia	D61	gtex	Small_Intestine_Terminal_Ileum	5_80685403:T:C	5_80685403	5	80685403	-0.00960582	0.00161757	2.88e-09	1.17e-07	13.2826	25	0.972847	-0.00499658	0.00376554	0.197021	11.4452	24	0.985467	26	Inverse variance weighted (fixed effects)
DHFR	Negative modulator	INHIBITOR	methotrexate	4	CHEMBL34259	DB00563	CHEMBL34259	hemophagocytic syndrome	D76	gtex	Small_Intestine_Terminal_Ileum	5_80685403:T:C	5_80685403	5	80685403	-0.00960582	0.00161757	2.88e-09	1.17e-07	13.2826	25	0.972847	-0.00499658	0.00376554	0.197021	11.4452	24	0.985467	26	Inverse variance weighted (fixed effects)
DHFR	Negative modulator	INHIBITOR	methotrexate	4	CHEMBL34259	DB00563	CHEMBL34259	severe combined immunodeficiency	D81	gtex	Small_Intestine_Terminal_Ileum	5_80685403:T:C	5_80685403	5	80685403	-0.00960582	0.00161757	2.88e-09	1.17e-07	13.2826	25	0.972847	-0.00499658	0.00376554	0.197021	11.4452	24	0.985467	26	Inverse variance weighted (fixed effects)
DHFR	Negative modulator	INHIBITOR	methotrexate	4	CHEMBL34259	DB00563	CHEMBL34259	mycosis fungoides	NA	gtex	Small_Intestine_Terminal_Ileum	5_80685403:T:C	5_80685403	5	80685403	-0.00960582	0.00161757	2.88e-09	1.17e-07	13.2826	25	0.972847	-0.00499658	0.00376554	0.197021	11.4452	24	0.985467	26	Inverse variance weighted (fixed effects)
DHFR	Negative modulator	INHIBITOR	methotrexate	4	CHEMBL34259	DB00563	CHEMBL34259	polyarticular arthritis	M06	gtex	Small_Intestine_Terminal_Ileum	5_80685403:T:C	5_80685403	5	80685403	-0.00960582	0.00161757	2.88e-09	1.17e-07	13.2826	25	0.972847	-0.00499658	0.00376554	0.197021	11.4452	24	0.985467	26	Inverse variance weighted (fixed effects)
DHFR	Negative modulator	INHIBITOR	methotrexate	4	CHEMBL34259	DB00563	CHEMBL34259	polyarticular arthritis	M13	gtex	Small_Intestine_Terminal_Ileum	5_80685403:T:C	5_80685403	5	80685403	-0.00960582	0.00161757	2.88e-09	1.17e-07	13.2826	25	0.972847	-0.00499658	0.00376554	0.197021	11.4452	24	0.985467	26	Inverse variance weighted (fixed effects)
DHFR	Negative modulator	INHIBITOR	methotrexate	4	CHEMBL34259	DB00563	CHEMBL34259	polyarticular arthritis	M13	gtex	Small_Intestine_Terminal_Ileum	5_80685403:T:C	5_80685403	5	80685403	-0.00960582	0.00161757	2.88e-09	1.17e-07	13.2826	25	0.972847	-0.00499658	0.00376554	0.197021	11.4452	24	0.985467	26	Inverse variance weighted (fixed effects)
DHFR	Negative modulator	INHIBITOR	methotrexate	4	CHEMBL34259	DB00563	CHEMBL34259	myelofibrosis	D75	gtex	Small_Intestine_Terminal_Ileum	5_80685403:T:C	5_80685403	5	80685403	-0.00960582	0.00161757	2.88e-09	1.17e-07	13.2826	25	0.972847	-0.00499658	0.00376554	0.197021	11.4452	24	0.985467	26	Inverse variance weighted (fixed effects)
DHFR	Negative modulator	INHIBITOR	methotrexate	4	CHEMBL34259	DB00563	CHEMBL34259	T-lymphoblastic lymphoma	NA	gtex	Small_Intestine_Terminal_Ileum	5_80685403:T:C	5_80685403	5	80685403	-0.00960582	0.00161757	2.88e-09	1.17e-07	13.2826	25	0.972847	-0.00499658	0.00376554	0.197021	11.4452	24	0.985467	26	Inverse variance weighted (fixed effects)
DHFR	Negative modulator	INHIBITOR	methotrexate	4	CHEMBL34259	DB00563	CHEMBL34259	paroxysmal nocturnal hemoglobinuria	D59	gtex	Small_Intestine_Terminal_Ileum	5_80685403:T:C	5_80685403	5	80685403	-0.00960582	0.00161757	2.88e-09	1.17e-07	13.2826	25	0.972847	-0.00499658	0.00376554	0.197021	11.4452	24	0.985467	26	Inverse variance weighted (fixed effects)
DHFR	Negative modulator	INHIBITOR	methotrexate	4	CHEMBL34259	DB00563	CHEMBL34259	multiple sclerosis	G35	gtex	Small_Intestine_Terminal_Ileum	5_80685403:T:C	5_80685403	5	80685403	-0.00960582	0.00161757	2.88e-09	1.17e-07	13.2826	25	0.972847	-0.00499658	0.00376554	0.197021	11.4452	24	0.985467	26	Inverse variance weighted (fixed effects)
DHFR	Negative modulator	INHIBITOR	methotrexate	4	CHEMBL34259	DB00563	CHEMBL34259	hematopoietic and lymphoid cell neoplasm	NA	gtex	Small_Intestine_Terminal_Ileum	5_80685403:T:C	5_80685403	5	80685403	-0.00960582	0.00161757	2.88e-09	1.17e-07	13.2826	25	0.972847	-0.00499658	0.00376554	0.197021	11.4452	24	0.985467	26	Inverse variance weighted (fixed effects)
DHFR	Negative modulator	INHIBITOR	methotrexate	4	CHEMBL34259	DB00563	CHEMBL34259	rheumatoid arthritis	M05	gtex	Small_Intestine_Terminal_Ileum	5_80685403:T:C	5_80685403	5	80685403	-0.00960582	0.00161757	2.88e-09	1.17e-07	13.2826	25	0.972847	-0.00499658	0.00376554	0.197021	11.4452	24	0.985467	26	Inverse variance weighted (fixed effects)
DHFR	Negative modulator	INHIBITOR	methotrexate	4	CHEMBL34259	DB00563	CHEMBL34259	rheumatoid arthritis	M06	gtex	Small_Intestine_Terminal_Ileum	5_80685403:T:C	5_80685403	5	80685403	-0.00960582	0.00161757	2.88e-09	1.17e-07	13.2826	25	0.972847	-0.00499658	0.00376554	0.197021	11.4452	24	0.985467	26	Inverse variance weighted (fixed effects)
DHFR	Negative modulator	INHIBITOR	methotrexate	4	CHEMBL34259	DB00563	CHEMBL34259	sarcoma	NA	gtex	Small_Intestine_Terminal_Ileum	5_80685403:T:C	5_80685403	5	80685403	-0.00960582	0.00161757	2.88e-09	1.17e-07	13.2826	25	0.972847	-0.00499658	0.00376554	0.197021	11.4452	24	0.985467	26	Inverse variance weighted (fixed effects)
DHFR	Negative modulator	INHIBITOR	methotrexate	4	CHEMBL34259	DB00563	CHEMBL34259	chronic lymphocytic leukemia	NA	gtex	Small_Intestine_Terminal_Ileum	5_80685403:T:C	5_80685403	5	80685403	-0.00960582	0.00161757	2.88e-09	1.17e-07	13.2826	25	0.972847	-0.00499658	0.00376554	0.197021	11.4452	24	0.985467	26	Inverse variance weighted (fixed effects)
DHFR	Negative modulator	INHIBITOR	methotrexate	4	CHEMBL34259	DB00563	CHEMBL34259	acute myeloblastic leukemia without maturation	NA	gtex	Small_Intestine_Terminal_Ileum	5_80685403:T:C	5_80685403	5	80685403	-0.00960582	0.00161757	2.88e-09	1.17e-07	13.2826	25	0.972847	-0.00499658	0.00376554	0.197021	11.4452	24	0.985467	26	Inverse variance weighted (fixed effects)
DHFR	Negative modulator	INHIBITOR	methotrexate	4	CHEMBL34259	DB00563	CHEMBL34259	acute myeloid leukemia	NA	gtex	Small_Intestine_Terminal_Ileum	5_80685403:T:C	5_80685403	5	80685403	-0.00960582	0.00161757	2.88e-09	1.17e-07	13.2826	25	0.972847	-0.00499658	0.00376554	0.197021	11.4452	24	0.985467	26	Inverse variance weighted (fixed effects)
DHFR	Negative modulator	INHIBITOR	methotrexate	4	CHEMBL34259	DB00563	CHEMBL34259	atopic eczema	L20	gtex	Small_Intestine_Terminal_Ileum	5_80685403:T:C	5_80685403	5	80685403	-0.00960582	0.00161757	2.88e-09	1.17e-07	13.2826	25	0.972847	-0.00499658	0.00376554	0.197021	11.4452	24	0.985467	26	Inverse variance weighted (fixed effects)
DHFR	Negative modulator	INHIBITOR	methotrexate	4	CHEMBL34259	DB00563	CHEMBL34259	Cutaneous T-cell lymphoma	NA	gtex	Small_Intestine_Terminal_Ileum	5_80685403:T:C	5_80685403	5	80685403	-0.00960582	0.00161757	2.88e-09	1.17e-07	13.2826	25	0.972847	-0.00499658	0.00376554	0.197021	11.4452	24	0.985467	26	Inverse variance weighted (fixed effects)
DHFR	Negative modulator	INHIBITOR	methotrexate	4	CHEMBL34259	DB00563	CHEMBL34259	medulloblastoma	NA	gtex	Small_Intestine_Terminal_Ileum	5_80685403:T:C	5_80685403	5	80685403	-0.00960582	0.00161757	2.88e-09	1.17e-07	13.2826	25	0.972847	-0.00499658	0.00376554	0.197021	11.4452	24	0.985467	26	Inverse variance weighted (fixed effects)
DHFR	Negative modulator	INHIBITOR	methotrexate	4	CHEMBL34259	DB00563	CHEMBL34259	acute megakaryoblastic leukaemia	NA	gtex	Small_Intestine_Terminal_Ileum	5_80685403:T:C	5_80685403	5	80685403	-0.00960582	0.00161757	2.88e-09	1.17e-07	13.2826	25	0.972847	-0.00499658	0.00376554	0.197021	11.4452	24	0.985467	26	Inverse variance weighted (fixed effects)
DHFR	Negative modulator	INHIBITOR	methotrexate	4	CHEMBL34259	DB00563	CHEMBL34259	myelodysplastic syndrome	Q93	gtex	Small_Intestine_Terminal_Ileum	5_80685403:T:C	5_80685403	5	80685403	-0.00960582	0.00161757	2.88e-09	1.17e-07	13.2826	25	0.972847	-0.00499658	0.00376554	0.197021	11.4452	24	0.985467	26	Inverse variance weighted (fixed effects)
DHFR	Negative modulator	INHIBITOR	methotrexate	4	CHEMBL34259	DB00563	CHEMBL34259	plasma cell neoplasm	NA	gtex	Small_Intestine_Terminal_Ileum	5_80685403:T:C	5_80685403	5	80685403	-0.00960582	0.00161757	2.88e-09	1.17e-07	13.2826	25	0.972847	-0.00499658	0.00376554	0.197021	11.4452	24	0.985467	26	Inverse variance weighted (fixed effects)
DHFR	Negative modulator	INHIBITOR	methotrexate	4	CHEMBL34259	DB00563	CHEMBL34259	T-cell acute lymphoblastic leukemia	NA	gtex	Small_Intestine_Terminal_Ileum	5_80685403:T:C	5_80685403	5	80685403	-0.00960582	0.00161757	2.88e-09	1.17e-07	13.2826	25	0.972847	-0.00499658	0.00376554	0.197021	11.4452	24	0.985467	26	Inverse variance weighted (fixed effects)
DHFR	Negative modulator	INHIBITOR	methotrexate	4	CHEMBL34259	DB00563	CHEMBL34259	acute erythroleukemia	NA	gtex	Small_Intestine_Terminal_Ileum	5_80685403:T:C	5_80685403	5	80685403	-0.00960582	0.00161757	2.88e-09	1.17e-07	13.2826	25	0.972847	-0.00499658	0.00376554	0.197021	11.4452	24	0.985467	26	Inverse variance weighted (fixed effects)
DHFR	Negative modulator	INHIBITOR	methotrexate	4	CHEMBL34259	DB00563	CHEMBL34259	acute lymphoblastic leukemia	NA	gtex	Small_Intestine_Terminal_Ileum	5_80685403:T:C	5_80685403	5	80685403	-0.00960582	0.00161757	2.88e-09	1.17e-07	13.2826	25	0.972847	-0.00499658	0.00376554	0.197021	11.4452	24	0.985467	26	Inverse variance weighted (fixed effects)
DHFR	Negative modulator	INHIBITOR	methotrexate	4	CHEMBL34259	DB00563	CHEMBL34259	acute monocytic leukemia	NA	gtex	Small_Intestine_Terminal_Ileum	5_80685403:T:C	5_80685403	5	80685403	-0.00960582	0.00161757	2.88e-09	1.17e-07	13.2826	25	0.972847	-0.00499658	0.00376554	0.197021	11.4452	24	0.985467	26	Inverse variance weighted (fixed effects)
DHFR	Negative modulator	INHIBITOR	methotrexate	4	CHEMBL34259	DB00563	CHEMBL34259	neoplasm of mature B-cells	NA	gtex	Small_Intestine_Terminal_Ileum	5_80685403:T:C	5_80685403	5	80685403	-0.00960582	0.00161757	2.88e-09	1.17e-07	13.2826	25	0.972847	-0.00499658	0.00376554	0.197021	11.4452	24	0.985467	26	Inverse variance weighted (fixed effects)
DHFR	Negative modulator	INHIBITOR	methotrexate	4	CHEMBL34259	DB00563	CHEMBL34259	head and neck squamous cell carcinoma	NA	gtex	Small_Intestine_Terminal_Ileum	5_80685403:T:C	5_80685403	5	80685403	-0.00960582	0.00161757	2.88e-09	1.17e-07	13.2826	25	0.972847	-0.00499658	0.00376554	0.197021	11.4452	24	0.985467	26	Inverse variance weighted (fixed effects)
DHFR	Negative modulator	INHIBITOR	methotrexate	4	CHEMBL34259	DB00563	CHEMBL34259	Hodgkins lymphoma	NA	gtex	Small_Intestine_Terminal_Ileum	5_80685403:T:C	5_80685403	5	80685403	-0.00960582	0.00161757	2.88e-09	1.17e-07	13.2826	25	0.972847	-0.00499658	0.00376554	0.197021	11.4452	24	0.985467	26	Inverse variance weighted (fixed effects)
DHFR	Negative modulator	INHIBITOR	methotrexate	4	CHEMBL34259	DB00563	CHEMBL34259	MALT lymphoma	NA	gtex	Small_Intestine_Terminal_Ileum	5_80685403:T:C	5_80685403	5	80685403	-0.00960582	0.00161757	2.88e-09	1.17e-07	13.2826	25	0.972847	-0.00499658	0.00376554	0.197021	11.4452	24	0.985467	26	Inverse variance weighted (fixed effects)
DHFR	NA	INHIBITOR	pemetrexed tromethamine	4	CHEMBL3989962	NA	NA	adenocarcinoma	NA	gtex	Small_Intestine_Terminal_Ileum	5_80685403:T:C	5_80685403	5	80685403	-0.00960582	0.00161757	2.88e-09	1.17e-07	13.2826	25	0.972847	-0.00499658	0.00376554	0.197021	11.4452	24	0.985467	26	Inverse variance weighted (fixed effects)
DHFR	NA	INHIBITOR	pemetrexed tromethamine	4	CHEMBL3989962	NA	NA	large cell lung carcinoma	NA	gtex	Small_Intestine_Terminal_Ileum	5_80685403:T:C	5_80685403	5	80685403	-0.00960582	0.00161757	2.88e-09	1.17e-07	13.2826	25	0.972847	-0.00499658	0.00376554	0.197021	11.4452	24	0.985467	26	Inverse variance weighted (fixed effects)
DHFR	NA	INHIBITOR	pemetrexed tromethamine	4	CHEMBL3989962	NA	NA	non-small cell lung carcinoma	NA	gtex	Small_Intestine_Terminal_Ileum	5_80685403:T:C	5_80685403	5	80685403	-0.00960582	0.00161757	2.88e-09	1.17e-07	13.2826	25	0.972847	-0.00499658	0.00376554	0.197021	11.4452	24	0.985467	26	Inverse variance weighted (fixed effects)
DHFR	NA	INHIBITOR	pemetrexed tromethamine	4	CHEMBL3989962	NA	NA	mesothelioma	NA	gtex	Small_Intestine_Terminal_Ileum	5_80685403:T:C	5_80685403	5	80685403	-0.00960582	0.00161757	2.88e-09	1.17e-07	13.2826	25	0.972847	-0.00499658	0.00376554	0.197021	11.4452	24	0.985467	26	Inverse variance weighted (fixed effects)
DHFR	NA	INHIBITOR	pemetrexed	4	CHEMBL225072	DB00642	NA	gastric carcinoma	NA	gtex	Small_Intestine_Terminal_Ileum	5_80685403:T:C	5_80685403	5	80685403	-0.00960582	0.00161757	2.88e-09	1.17e-07	13.2826	25	0.972847	-0.00499658	0.00376554	0.197021	11.4452	24	0.985467	26	Inverse variance weighted (fixed effects)
DHFR	NA	INHIBITOR	pemetrexed	4	CHEMBL225072	DB00642	NA	head and neck squamous cell carcinoma	NA	gtex	Small_Intestine_Terminal_Ileum	5_80685403:T:C	5_80685403	5	80685403	-0.00960582	0.00161757	2.88e-09	1.17e-07	13.2826	25	0.972847	-0.00499658	0.00376554	0.197021	11.4452	24	0.985467	26	Inverse variance weighted (fixed effects)
DHFR	NA	INHIBITOR	pemetrexed	4	CHEMBL225072	DB00642	NA	adenocarcinoma	NA	gtex	Small_Intestine_Terminal_Ileum	5_80685403:T:C	5_80685403	5	80685403	-0.00960582	0.00161757	2.88e-09	1.17e-07	13.2826	25	0.972847	-0.00499658	0.00376554	0.197021	11.4452	24	0.985467	26	Inverse variance weighted (fixed effects)
DHFR	NA	INHIBITOR	pemetrexed	4	CHEMBL225072	DB00642	NA	carcinoma	NA	gtex	Small_Intestine_Terminal_Ileum	5_80685403:T:C	5_80685403	5	80685403	-0.00960582	0.00161757	2.88e-09	1.17e-07	13.2826	25	0.972847	-0.00499658	0.00376554	0.197021	11.4452	24	0.985467	26	Inverse variance weighted (fixed effects)
DHFR	NA	INHIBITOR	pemetrexed	4	CHEMBL225072	DB00642	NA	gastric cancer	NA	gtex	Small_Intestine_Terminal_Ileum	5_80685403:T:C	5_80685403	5	80685403	-0.00960582	0.00161757	2.88e-09	1.17e-07	13.2826	25	0.972847	-0.00499658	0.00376554	0.197021	11.4452	24	0.985467	26	Inverse variance weighted (fixed effects)
DHFR	NA	INHIBITOR	pemetrexed	4	CHEMBL225072	DB00642	NA	urinary bladder cancer	NA	gtex	Small_Intestine_Terminal_Ileum	5_80685403:T:C	5_80685403	5	80685403	-0.00960582	0.00161757	2.88e-09	1.17e-07	13.2826	25	0.972847	-0.00499658	0.00376554	0.197021	11.4452	24	0.985467	26	Inverse variance weighted (fixed effects)
DHFR	NA	INHIBITOR	pemetrexed	4	CHEMBL225072	DB00642	NA	thyroid cancer	NA	gtex	Small_Intestine_Terminal_Ileum	5_80685403:T:C	5_80685403	5	80685403	-0.00960582	0.00161757	2.88e-09	1.17e-07	13.2826	25	0.972847	-0.00499658	0.00376554	0.197021	11.4452	24	0.985467	26	Inverse variance weighted (fixed effects)
DHFR	NA	INHIBITOR	pemetrexed	4	CHEMBL225072	DB00642	NA	fallopian tube cancer	NA	gtex	Small_Intestine_Terminal_Ileum	5_80685403:T:C	5_80685403	5	80685403	-0.00960582	0.00161757	2.88e-09	1.17e-07	13.2826	25	0.972847	-0.00499658	0.00376554	0.197021	11.4452	24	0.985467	26	Inverse variance weighted (fixed effects)
DHFR	NA	INHIBITOR	pemetrexed	4	CHEMBL225072	DB00642	NA	liver cancer	NA	gtex	Small_Intestine_Terminal_Ileum	5_80685403:T:C	5_80685403	5	80685403	-0.00960582	0.00161757	2.88e-09	1.17e-07	13.2826	25	0.972847	-0.00499658	0.00376554	0.197021	11.4452	24	0.985467	26	Inverse variance weighted (fixed effects)
DHFR	NA	INHIBITOR	pemetrexed	4	CHEMBL225072	DB00642	NA	cervical cancer	NA	gtex	Small_Intestine_Terminal_Ileum	5_80685403:T:C	5_80685403	5	80685403	-0.00960582	0.00161757	2.88e-09	1.17e-07	13.2826	25	0.972847	-0.00499658	0.00376554	0.197021	11.4452	24	0.985467	26	Inverse variance weighted (fixed effects)
DHFR	NA	INHIBITOR	pemetrexed	4	CHEMBL225072	DB00642	NA	cancer	NA	gtex	Small_Intestine_Terminal_Ileum	5_80685403:T:C	5_80685403	5	80685403	-0.00960582	0.00161757	2.88e-09	1.17e-07	13.2826	25	0.972847	-0.00499658	0.00376554	0.197021	11.4452	24	0.985467	26	Inverse variance weighted (fixed effects)
DHFR	NA	INHIBITOR	pemetrexed	4	CHEMBL225072	DB00642	NA	colorectal cancer	NA	gtex	Small_Intestine_Terminal_Ileum	5_80685403:T:C	5_80685403	5	80685403	-0.00960582	0.00161757	2.88e-09	1.17e-07	13.2826	25	0.972847	-0.00499658	0.00376554	0.197021	11.4452	24	0.985467	26	Inverse variance weighted (fixed effects)
DHFR	NA	INHIBITOR	pemetrexed	4	CHEMBL225072	DB00642	NA	esophageal cancer	NA	gtex	Small_Intestine_Terminal_Ileum	5_80685403:T:C	5_80685403	5	80685403	-0.00960582	0.00161757	2.88e-09	1.17e-07	13.2826	25	0.972847	-0.00499658	0.00376554	0.197021	11.4452	24	0.985467	26	Inverse variance weighted (fixed effects)
DHFR	NA	INHIBITOR	pemetrexed	4	CHEMBL225072	DB00642	NA	ovarian cancer	NA	gtex	Small_Intestine_Terminal_Ileum	5_80685403:T:C	5_80685403	5	80685403	-0.00960582	0.00161757	2.88e-09	1.17e-07	13.2826	25	0.972847	-0.00499658	0.00376554	0.197021	11.4452	24	0.985467	26	Inverse variance weighted (fixed effects)
DHFR	NA	INHIBITOR	pemetrexed	4	CHEMBL225072	DB00642	NA	prostate cancer	NA	gtex	Small_Intestine_Terminal_Ileum	5_80685403:T:C	5_80685403	5	80685403	-0.00960582	0.00161757	2.88e-09	1.17e-07	13.2826	25	0.972847	-0.00499658	0.00376554	0.197021	11.4452	24	0.985467	26	Inverse variance weighted (fixed effects)
DHFR	NA	INHIBITOR	pemetrexed	4	CHEMBL225072	DB00642	NA	lung cancer	NA	gtex	Small_Intestine_Terminal_Ileum	5_80685403:T:C	5_80685403	5	80685403	-0.00960582	0.00161757	2.88e-09	1.17e-07	13.2826	25	0.972847	-0.00499658	0.00376554	0.197021	11.4452	24	0.985467	26	Inverse variance weighted (fixed effects)
DHFR	NA	INHIBITOR	pemetrexed	4	CHEMBL225072	DB00642	NA	neuroendocrine neoplasm	NA	gtex	Small_Intestine_Terminal_Ileum	5_80685403:T:C	5_80685403	5	80685403	-0.00960582	0.00161757	2.88e-09	1.17e-07	13.2826	25	0.972847	-0.00499658	0.00376554	0.197021	11.4452	24	0.985467	26	Inverse variance weighted (fixed effects)
DHFR	NA	INHIBITOR	pemetrexed	4	CHEMBL225072	DB00642	NA	stomach neoplasm	NA	gtex	Small_Intestine_Terminal_Ileum	5_80685403:T:C	5_80685403	5	80685403	-0.00960582	0.00161757	2.88e-09	1.17e-07	13.2826	25	0.972847	-0.00499658	0.00376554	0.197021	11.4452	24	0.985467	26	Inverse variance weighted (fixed effects)
DHFR	NA	INHIBITOR	pemetrexed	4	CHEMBL225072	DB00642	NA	metastasis	NA	gtex	Small_Intestine_Terminal_Ileum	5_80685403:T:C	5_80685403	5	80685403	-0.00960582	0.00161757	2.88e-09	1.17e-07	13.2826	25	0.972847	-0.00499658	0.00376554	0.197021	11.4452	24	0.985467	26	Inverse variance weighted (fixed effects)
DHFR	NA	INHIBITOR	pemetrexed	4	CHEMBL225072	DB00642	NA	lung neoplasm	NA	gtex	Small_Intestine_Terminal_Ileum	5_80685403:T:C	5_80685403	5	80685403	-0.00960582	0.00161757	2.88e-09	1.17e-07	13.2826	25	0.972847	-0.00499658	0.00376554	0.197021	11.4452	24	0.985467	26	Inverse variance weighted (fixed effects)
DHFR	NA	INHIBITOR	pemetrexed	4	CHEMBL225072	DB00642	NA	lung adenocarcinoma	NA	gtex	Small_Intestine_Terminal_Ileum	5_80685403:T:C	5_80685403	5	80685403	-0.00960582	0.00161757	2.88e-09	1.17e-07	13.2826	25	0.972847	-0.00499658	0.00376554	0.197021	11.4452	24	0.985467	26	Inverse variance weighted (fixed effects)
DHFR	NA	INHIBITOR	pemetrexed	4	CHEMBL225072	DB00642	NA	mesothelioma	NA	gtex	Small_Intestine_Terminal_Ileum	5_80685403:T:C	5_80685403	5	80685403	-0.00960582	0.00161757	2.88e-09	1.17e-07	13.2826	25	0.972847	-0.00499658	0.00376554	0.197021	11.4452	24	0.985467	26	Inverse variance weighted (fixed effects)
DHFR	NA	INHIBITOR	pemetrexed	4	CHEMBL225072	DB00642	NA	osteosarcoma	NA	gtex	Small_Intestine_Terminal_Ileum	5_80685403:T:C	5_80685403	5	80685403	-0.00960582	0.00161757	2.88e-09	1.17e-07	13.2826	25	0.972847	-0.00499658	0.00376554	0.197021	11.4452	24	0.985467	26	Inverse variance weighted (fixed effects)
DHFR	NA	INHIBITOR	pemetrexed	4	CHEMBL225072	DB00642	NA	renal cell carcinoma	NA	gtex	Small_Intestine_Terminal_Ileum	5_80685403:T:C	5_80685403	5	80685403	-0.00960582	0.00161757	2.88e-09	1.17e-07	13.2826	25	0.972847	-0.00499658	0.00376554	0.197021	11.4452	24	0.985467	26	Inverse variance weighted (fixed effects)
DHFR	NA	INHIBITOR	pemetrexed	4	CHEMBL225072	DB00642	NA	sarcoma	NA	gtex	Small_Intestine_Terminal_Ileum	5_80685403:T:C	5_80685403	5	80685403	-0.00960582	0.00161757	2.88e-09	1.17e-07	13.2826	25	0.972847	-0.00499658	0.00376554	0.197021	11.4452	24	0.985467	26	Inverse variance weighted (fixed effects)
DHFR	NA	INHIBITOR	pemetrexed	4	CHEMBL225072	DB00642	NA	small cell lung carcinoma	NA	gtex	Small_Intestine_Terminal_Ileum	5_80685403:T:C	5_80685403	5	80685403	-0.00960582	0.00161757	2.88e-09	1.17e-07	13.2826	25	0.972847	-0.00499658	0.00376554	0.197021	11.4452	24	0.985467	26	Inverse variance weighted (fixed effects)
DHFR	NA	INHIBITOR	pemetrexed	4	CHEMBL225072	DB00642	NA	malignant pleural mesothelioma	NA	gtex	Small_Intestine_Terminal_Ileum	5_80685403:T:C	5_80685403	5	80685403	-0.00960582	0.00161757	2.88e-09	1.17e-07	13.2826	25	0.972847	-0.00499658	0.00376554	0.197021	11.4452	24	0.985467	26	Inverse variance weighted (fixed effects)
DHFR	NA	INHIBITOR	pemetrexed	4	CHEMBL225072	DB00642	NA	ovarian carcinoma	NA	gtex	Small_Intestine_Terminal_Ileum	5_80685403:T:C	5_80685403	5	80685403	-0.00960582	0.00161757	2.88e-09	1.17e-07	13.2826	25	0.972847	-0.00499658	0.00376554	0.197021	11.4452	24	0.985467	26	Inverse variance weighted (fixed effects)
DHFR	NA	INHIBITOR	pemetrexed	4	CHEMBL225072	DB00642	NA	pancreatic carcinoma	NA	gtex	Small_Intestine_Terminal_Ileum	5_80685403:T:C	5_80685403	5	80685403	-0.00960582	0.00161757	2.88e-09	1.17e-07	13.2826	25	0.972847	-0.00499658	0.00376554	0.197021	11.4452	24	0.985467	26	Inverse variance weighted (fixed effects)
DHFR	NA	INHIBITOR	pemetrexed	4	CHEMBL225072	DB00642	NA	esophageal carcinoma	NA	gtex	Small_Intestine_Terminal_Ileum	5_80685403:T:C	5_80685403	5	80685403	-0.00960582	0.00161757	2.88e-09	1.17e-07	13.2826	25	0.972847	-0.00499658	0.00376554	0.197021	11.4452	24	0.985467	26	Inverse variance weighted (fixed effects)
DHFR	NA	INHIBITOR	pemetrexed	4	CHEMBL225072	DB00642	NA	medulloblastoma	NA	gtex	Small_Intestine_Terminal_Ileum	5_80685403:T:C	5_80685403	5	80685403	-0.00960582	0.00161757	2.88e-09	1.17e-07	13.2826	25	0.972847	-0.00499658	0.00376554	0.197021	11.4452	24	0.985467	26	Inverse variance weighted (fixed effects)
DHFR	NA	INHIBITOR	pemetrexed	4	CHEMBL225072	DB00642	NA	large cell lung carcinoma	NA	gtex	Small_Intestine_Terminal_Ileum	5_80685403:T:C	5_80685403	5	80685403	-0.00960582	0.00161757	2.88e-09	1.17e-07	13.2826	25	0.972847	-0.00499658	0.00376554	0.197021	11.4452	24	0.985467	26	Inverse variance weighted (fixed effects)
DHFR	NA	INHIBITOR	pemetrexed	4	CHEMBL225072	DB00642	NA	diffuse large B-cell lymphoma	NA	gtex	Small_Intestine_Terminal_Ileum	5_80685403:T:C	5_80685403	5	80685403	-0.00960582	0.00161757	2.88e-09	1.17e-07	13.2826	25	0.972847	-0.00499658	0.00376554	0.197021	11.4452	24	0.985467	26	Inverse variance weighted (fixed effects)
DHFR	NA	INHIBITOR	pemetrexed	4	CHEMBL225072	DB00642	NA	peritoneum cancer	NA	gtex	Small_Intestine_Terminal_Ileum	5_80685403:T:C	5_80685403	5	80685403	-0.00960582	0.00161757	2.88e-09	1.17e-07	13.2826	25	0.972847	-0.00499658	0.00376554	0.197021	11.4452	24	0.985467	26	Inverse variance weighted (fixed effects)
DHFR	NA	INHIBITOR	pemetrexed	4	CHEMBL225072	DB00642	NA	breast cancer	NA	gtex	Small_Intestine_Terminal_Ileum	5_80685403:T:C	5_80685403	5	80685403	-0.00960582	0.00161757	2.88e-09	1.17e-07	13.2826	25	0.972847	-0.00499658	0.00376554	0.197021	11.4452	24	0.985467	26	Inverse variance weighted (fixed effects)
DHFR	NA	INHIBITOR	pemetrexed	4	CHEMBL225072	DB00642	NA	urogenital neoplasm	NA	gtex	Small_Intestine_Terminal_Ileum	5_80685403:T:C	5_80685403	5	80685403	-0.00960582	0.00161757	2.88e-09	1.17e-07	13.2826	25	0.972847	-0.00499658	0.00376554	0.197021	11.4452	24	0.985467	26	Inverse variance weighted (fixed effects)
DHFR	NA	INHIBITOR	pemetrexed	4	CHEMBL225072	DB00642	NA	breast neoplasm	NA	gtex	Small_Intestine_Terminal_Ileum	5_80685403:T:C	5_80685403	5	80685403	-0.00960582	0.00161757	2.88e-09	1.17e-07	13.2826	25	0.972847	-0.00499658	0.00376554	0.197021	11.4452	24	0.985467	26	Inverse variance weighted (fixed effects)
DHFR	NA	INHIBITOR	pemetrexed	4	CHEMBL225072	DB00642	NA	Fallopian Tube Carcinoma	NA	gtex	Small_Intestine_Terminal_Ileum	5_80685403:T:C	5_80685403	5	80685403	-0.00960582	0.00161757	2.88e-09	1.17e-07	13.2826	25	0.972847	-0.00499658	0.00376554	0.197021	11.4452	24	0.985467	26	Inverse variance weighted (fixed effects)
DHFR	NA	INHIBITOR	pemetrexed	4	CHEMBL225072	DB00642	NA	Malignant Mesothelioma	NA	gtex	Small_Intestine_Terminal_Ileum	5_80685403:T:C	5_80685403	5	80685403	-0.00960582	0.00161757	2.88e-09	1.17e-07	13.2826	25	0.972847	-0.00499658	0.00376554	0.197021	11.4452	24	0.985467	26	Inverse variance weighted (fixed effects)
DHFR	NA	INHIBITOR	pemetrexed	4	CHEMBL225072	DB00642	NA	rectum cancer	NA	gtex	Small_Intestine_Terminal_Ileum	5_80685403:T:C	5_80685403	5	80685403	-0.00960582	0.00161757	2.88e-09	1.17e-07	13.2826	25	0.972847	-0.00499658	0.00376554	0.197021	11.4452	24	0.985467	26	Inverse variance weighted (fixed effects)
DHFR	NA	INHIBITOR	pemetrexed	4	CHEMBL225072	DB00642	NA	leptomeningeal metastasis	NA	gtex	Small_Intestine_Terminal_Ileum	5_80685403:T:C	5_80685403	5	80685403	-0.00960582	0.00161757	2.88e-09	1.17e-07	13.2826	25	0.972847	-0.00499658	0.00376554	0.197021	11.4452	24	0.985467	26	Inverse variance weighted (fixed effects)
DHFR	NA	INHIBITOR	pemetrexed	4	CHEMBL225072	DB00642	NA	non-small cell lung carcinoma	NA	gtex	Small_Intestine_Terminal_Ileum	5_80685403:T:C	5_80685403	5	80685403	-0.00960582	0.00161757	2.88e-09	1.17e-07	13.2826	25	0.972847	-0.00499658	0.00376554	0.197021	11.4452	24	0.985467	26	Inverse variance weighted (fixed effects)
DHFR	NA	INHIBITOR	pemetrexed	4	CHEMBL225072	DB00642	NA	head and neck malignant neoplasia	NA	gtex	Small_Intestine_Terminal_Ileum	5_80685403:T:C	5_80685403	5	80685403	-0.00960582	0.00161757	2.88e-09	1.17e-07	13.2826	25	0.972847	-0.00499658	0.00376554	0.197021	11.4452	24	0.985467	26	Inverse variance weighted (fixed effects)
DHFR	NA	INHIBITOR	pemetrexed	4	CHEMBL225072	DB00642	NA	neoplasm	NA	gtex	Small_Intestine_Terminal_Ileum	5_80685403:T:C	5_80685403	5	80685403	-0.00960582	0.00161757	2.88e-09	1.17e-07	13.2826	25	0.972847	-0.00499658	0.00376554	0.197021	11.4452	24	0.985467	26	Inverse variance weighted (fixed effects)
DHFR	NA	INHIBITOR	pemetrexed	4	CHEMBL225072	DB00642	NA	cervical adenocarcinoma	NA	gtex	Small_Intestine_Terminal_Ileum	5_80685403:T:C	5_80685403	5	80685403	-0.00960582	0.00161757	2.88e-09	1.17e-07	13.2826	25	0.972847	-0.00499658	0.00376554	0.197021	11.4452	24	0.985467	26	Inverse variance weighted (fixed effects)
DHFR	NA	INHIBITOR	pemetrexed	4	CHEMBL225072	DB00642	NA	biliary tract cancer	NA	gtex	Small_Intestine_Terminal_Ileum	5_80685403:T:C	5_80685403	5	80685403	-0.00960582	0.00161757	2.88e-09	1.17e-07	13.2826	25	0.972847	-0.00499658	0.00376554	0.197021	11.4452	24	0.985467	26	Inverse variance weighted (fixed effects)
DHFR	NA	INHIBITOR	pemetrexed	4	CHEMBL225072	DB00642	NA	colorectal neoplasm	NA	gtex	Small_Intestine_Terminal_Ileum	5_80685403:T:C	5_80685403	5	80685403	-0.00960582	0.00161757	2.88e-09	1.17e-07	13.2826	25	0.972847	-0.00499658	0.00376554	0.197021	11.4452	24	0.985467	26	Inverse variance weighted (fixed effects)
DHFR	NA	INHIBITOR	pemetrexed	4	CHEMBL225072	DB00642	NA	nasopharyngeal neoplasm	NA	gtex	Small_Intestine_Terminal_Ileum	5_80685403:T:C	5_80685403	5	80685403	-0.00960582	0.00161757	2.88e-09	1.17e-07	13.2826	25	0.972847	-0.00499658	0.00376554	0.197021	11.4452	24	0.985467	26	Inverse variance weighted (fixed effects)
DHFR	NA	INHIBITOR	pemetrexed	4	CHEMBL225072	DB00642	NA	upper aerodigestive tract neoplasm	NA	gtex	Small_Intestine_Terminal_Ileum	5_80685403:T:C	5_80685403	5	80685403	-0.00960582	0.00161757	2.88e-09	1.17e-07	13.2826	25	0.972847	-0.00499658	0.00376554	0.197021	11.4452	24	0.985467	26	Inverse variance weighted (fixed effects)
DHFR	NA	INHIBITOR	pemetrexed	4	CHEMBL225072	DB00642	NA	malignant peritoneal mesothelioma	NA	gtex	Small_Intestine_Terminal_Ileum	5_80685403:T:C	5_80685403	5	80685403	-0.00960582	0.00161757	2.88e-09	1.17e-07	13.2826	25	0.972847	-0.00499658	0.00376554	0.197021	11.4452	24	0.985467	26	Inverse variance weighted (fixed effects)
DHFR	NA	INHIBITOR	pemetrexed	4	CHEMBL225072	DB00642	NA	squamous cell lung carcinoma	NA	gtex	Small_Intestine_Terminal_Ileum	5_80685403:T:C	5_80685403	5	80685403	-0.00960582	0.00161757	2.88e-09	1.17e-07	13.2826	25	0.972847	-0.00499658	0.00376554	0.197021	11.4452	24	0.985467	26	Inverse variance weighted (fixed effects)
DHFR	NA	INHIBITOR	pemetrexed	4	CHEMBL225072	DB00642	NA	male breast carcinoma	NA	gtex	Small_Intestine_Terminal_Ileum	5_80685403:T:C	5_80685403	5	80685403	-0.00960582	0.00161757	2.88e-09	1.17e-07	13.2826	25	0.972847	-0.00499658	0.00376554	0.197021	11.4452	24	0.985467	26	Inverse variance weighted (fixed effects)
DHFR	NA	INHIBITOR	pemetrexed	4	CHEMBL225072	DB00642	NA	urothelial carcinoma	NA	gtex	Small_Intestine_Terminal_Ileum	5_80685403:T:C	5_80685403	5	80685403	-0.00960582	0.00161757	2.88e-09	1.17e-07	13.2826	25	0.972847	-0.00499658	0.00376554	0.197021	11.4452	24	0.985467	26	Inverse variance weighted (fixed effects)
DHFR	NA	INHIBITOR	pemetrexed monohydrate	4	CHEMBL5315053	NA	NA	mesothelioma	NA	gtex	Small_Intestine_Terminal_Ileum	5_80685403:T:C	5_80685403	5	80685403	-0.00960582	0.00161757	2.88e-09	1.17e-07	13.2826	25	0.972847	-0.00499658	0.00376554	0.197021	11.4452	24	0.985467	26	Inverse variance weighted (fixed effects)
DHFR	NA	INHIBITOR	pemetrexed monohydrate	4	CHEMBL5315053	NA	NA	Malignant Mesothelioma	NA	gtex	Small_Intestine_Terminal_Ileum	5_80685403:T:C	5_80685403	5	80685403	-0.00960582	0.00161757	2.88e-09	1.17e-07	13.2826	25	0.972847	-0.00499658	0.00376554	0.197021	11.4452	24	0.985467	26	Inverse variance weighted (fixed effects)
DHFR	NA	INHIBITOR	pemetrexed monohydrate	4	CHEMBL5315053	NA	NA	non-small cell lung carcinoma	NA	gtex	Small_Intestine_Terminal_Ileum	5_80685403:T:C	5_80685403	5	80685403	-0.00960582	0.00161757	2.88e-09	1.17e-07	13.2826	25	0.972847	-0.00499658	0.00376554	0.197021	11.4452	24	0.985467	26	Inverse variance weighted (fixed effects)
DHFR	NA	INHIBITOR	pemetrexed dipotassium	4	CHEMBL6068329	NA	NA	lung large cell carcinoma	NA	gtex	Small_Intestine_Terminal_Ileum	5_80685403:T:C	5_80685403	5	80685403	-0.00960582	0.00161757	2.88e-09	1.17e-07	13.2826	25	0.972847	-0.00499658	0.00376554	0.197021	11.4452	24	0.985467	26	Inverse variance weighted (fixed effects)
DHFR	Negative modulator	INHIBITOR	pyrimethamine	4	CHEMBL36	DB00205	CHEMBL36	schizophrenia	F20	gtex	Small_Intestine_Terminal_Ileum	5_80685403:T:C	5_80685403	5	80685403	-0.00960582	0.00161757	2.88e-09	1.17e-07	13.2826	25	0.972847	-0.00499658	0.00376554	0.197021	11.4452	24	0.985467	26	Inverse variance weighted (fixed effects)
DHFR	Negative modulator	INHIBITOR	pyrimethamine	4	CHEMBL36	DB00205	CHEMBL36	depressive disorder	F34	gtex	Small_Intestine_Terminal_Ileum	5_80685403:T:C	5_80685403	5	80685403	-0.00960582	0.00161757	2.88e-09	1.17e-07	13.2826	25	0.972847	-0.00499658	0.00376554	0.197021	11.4452	24	0.985467	26	Inverse variance weighted (fixed effects)
DHFR	Negative modulator	INHIBITOR	pyrimethamine	4	CHEMBL36	DB00205	CHEMBL36	depressive disorder	F33	gtex	Small_Intestine_Terminal_Ileum	5_80685403:T:C	5_80685403	5	80685403	-0.00960582	0.00161757	2.88e-09	1.17e-07	13.2826	25	0.972847	-0.00499658	0.00376554	0.197021	11.4452	24	0.985467	26	Inverse variance weighted (fixed effects)
DHFR	Negative modulator	INHIBITOR	pyrimethamine	4	CHEMBL36	DB00205	CHEMBL36	depressive disorder	CUSTOM_DEPRESSION	gtex	Small_Intestine_Terminal_Ileum	5_80685403:T:C	5_80685403	5	80685403	-0.00960582	0.00161757	2.88e-09	1.17e-07	13.2826	25	0.972847	-0.00499658	0.00376554	0.197021	11.4452	24	0.985467	26	Inverse variance weighted (fixed effects)
DHFR	Negative modulator	INHIBITOR	pyrimethamine	4	CHEMBL36	DB00205	CHEMBL36	Chorioretinitis	H30	gtex	Small_Intestine_Terminal_Ileum	5_80685403:T:C	5_80685403	5	80685403	-0.00960582	0.00161757	2.88e-09	1.17e-07	13.2826	25	0.972847	-0.00499658	0.00376554	0.197021	11.4452	24	0.985467	26	Inverse variance weighted (fixed effects)
DHFR	Negative modulator	INHIBITOR	pyrimethamine	4	CHEMBL36	DB00205	CHEMBL36	depressive disorder	F32	gtex	Small_Intestine_Terminal_Ileum	5_80685403:T:C	5_80685403	5	80685403	-0.00960582	0.00161757	2.88e-09	1.17e-07	13.2826	25	0.972847	-0.00499658	0.00376554	0.197021	11.4452	24	0.985467	26	Inverse variance weighted (fixed effects)
DHFR	Other	MODULATOR	aminosalicylic acid	4	CHEMBL1169	DB00233	CHEMBL1169	ulcerative colitis	CUSTOM_IBD	gtex	Small_Intestine_Terminal_Ileum	5_80685403:T:C	5_80685403	5	80685403	-0.00960582	0.00161757	2.88e-09	1.17e-07	13.2826	25	0.972847	-0.00499658	0.00376554	0.197021	11.4452	24	0.985467	26	Inverse variance weighted (fixed effects)
DHFR	Other	MODULATOR	aminosalicylic acid	4	CHEMBL1169	DB00233	CHEMBL1169	Crohn's disease	K51	gtex	Small_Intestine_Terminal_Ileum	5_80685403:T:C	5_80685403	5	80685403	-0.00960582	0.00161757	2.88e-09	1.17e-07	13.2826	25	0.972847	-0.00499658	0.00376554	0.197021	11.4452	24	0.985467	26	Inverse variance weighted (fixed effects)
DHFR	Other	MODULATOR	aminosalicylic acid	4	CHEMBL1169	DB00233	CHEMBL1169	Crohn's disease	K50	gtex	Small_Intestine_Terminal_Ileum	5_80685403:T:C	5_80685403	5	80685403	-0.00960582	0.00161757	2.88e-09	1.17e-07	13.2826	25	0.972847	-0.00499658	0.00376554	0.197021	11.4452	24	0.985467	26	Inverse variance weighted (fixed effects)
DHFR	Other	MODULATOR	aminosalicylic acid	4	CHEMBL1169	DB00233	CHEMBL1169	Crohn's disease	CUSTOM_IBD	gtex	Small_Intestine_Terminal_Ileum	5_80685403:T:C	5_80685403	5	80685403	-0.00960582	0.00161757	2.88e-09	1.17e-07	13.2826	25	0.972847	-0.00499658	0.00376554	0.197021	11.4452	24	0.985467	26	Inverse variance weighted (fixed effects)
DHFR	Other	MODULATOR	aminosalicylic acid	4	CHEMBL1169	DB00233	CHEMBL1169	ulcerative colitis	K51	gtex	Small_Intestine_Terminal_Ileum	5_80685403:T:C	5_80685403	5	80685403	-0.00960582	0.00161757	2.88e-09	1.17e-07	13.2826	25	0.972847	-0.00499658	0.00376554	0.197021	11.4452	24	0.985467	26	Inverse variance weighted (fixed effects)
DHFR	Other	MODULATOR	aminosalicylic acid	4	CHEMBL1169	DB00233	CHEMBL1169	ulcerative colitis	K50	gtex	Small_Intestine_Terminal_Ileum	5_80685403:T:C	5_80685403	5	80685403	-0.00960582	0.00161757	2.88e-09	1.17e-07	13.2826	25	0.972847	-0.00499658	0.00376554	0.197021	11.4452	24	0.985467	26	Inverse variance weighted (fixed effects)
DHFR	Other	MODULATOR	trimethoprim	4	CHEMBL22	DB00440	CHEMBL22	Eczematoid dermatitis	L30	gtex	Small_Intestine_Terminal_Ileum	5_80685403:T:C	5_80685403	5	80685403	-0.00960582	0.00161757	2.88e-09	1.17e-07	13.2826	25	0.972847	-0.00499658	0.00376554	0.197021	11.4452	24	0.985467	26	Inverse variance weighted (fixed effects)
DHFR	Other	MODULATOR	trimethoprim	4	CHEMBL22	DB00440	CHEMBL22	type 1 diabetes mellitus	E10	gtex	Small_Intestine_Terminal_Ileum	5_80685403:T:C	5_80685403	5	80685403	-0.00960582	0.00161757	2.88e-09	1.17e-07	13.2826	25	0.972847	-0.00499658	0.00376554	0.197021	11.4452	24	0.985467	26	Inverse variance weighted (fixed effects)
DHFR	Other	MODULATOR	trimethoprim	4	CHEMBL22	DB00440	CHEMBL22	cystic fibrosis	E84	gtex	Small_Intestine_Terminal_Ileum	5_80685403:T:C	5_80685403	5	80685403	-0.00960582	0.00161757	2.88e-09	1.17e-07	13.2826	25	0.972847	-0.00499658	0.00376554	0.197021	11.4452	24	0.985467	26	Inverse variance weighted (fixed effects)
DHFR	Other	MODULATOR	trimethoprim	4	CHEMBL22	DB00440	CHEMBL22	idiopathic pulmonary fibrosis	J84	gtex	Small_Intestine_Terminal_Ileum	5_80685403:T:C	5_80685403	5	80685403	-0.00960582	0.00161757	2.88e-09	1.17e-07	13.2826	25	0.972847	-0.00499658	0.00376554	0.197021	11.4452	24	0.985467	26	Inverse variance weighted (fixed effects)
DHFR	Other	MODULATOR	trimethoprim	4	CHEMBL22	DB00440	CHEMBL22	bacteriemia	R78	gtex	Small_Intestine_Terminal_Ileum	5_80685403:T:C	5_80685403	5	80685403	-0.00960582	0.00161757	2.88e-09	1.17e-07	13.2826	25	0.972847	-0.00499658	0.00376554	0.197021	11.4452	24	0.985467	26	Inverse variance weighted (fixed effects)
DHFR	Other	MODULATOR	trimethoprim	4	CHEMBL22	DB00440	CHEMBL22	urinary tract infection	N39	gtex	Small_Intestine_Terminal_Ileum	5_80685403:T:C	5_80685403	5	80685403	-0.00960582	0.00161757	2.88e-09	1.17e-07	13.2826	25	0.972847	-0.00499658	0.00376554	0.197021	11.4452	24	0.985467	26	Inverse variance weighted (fixed effects)
DHFR	Other	MODULATOR	trimethoprim	4	CHEMBL22	DB00440	CHEMBL22	atopic eczema	L30	gtex	Small_Intestine_Terminal_Ileum	5_80685403:T:C	5_80685403	5	80685403	-0.00960582	0.00161757	2.88e-09	1.17e-07	13.2826	25	0.972847	-0.00499658	0.00376554	0.197021	11.4452	24	0.985467	26	Inverse variance weighted (fixed effects)
DHFR	Other	MODULATOR	trimethoprim	4	CHEMBL22	DB00440	CHEMBL22	atopic eczema	L20	gtex	Small_Intestine_Terminal_Ileum	5_80685403:T:C	5_80685403	5	80685403	-0.00960582	0.00161757	2.88e-09	1.17e-07	13.2826	25	0.972847	-0.00499658	0.00376554	0.197021	11.4452	24	0.985467	26	Inverse variance weighted (fixed effects)
DHFR	Other	MODULATOR	trimethoprim	4	CHEMBL22	DB00440	CHEMBL22	epidermolysis bullosa	Q81	gtex	Small_Intestine_Terminal_Ileum	5_80685403:T:C	5_80685403	5	80685403	-0.00960582	0.00161757	2.88e-09	1.17e-07	13.2826	25	0.972847	-0.00499658	0.00376554	0.197021	11.4452	24	0.985467	26	Inverse variance weighted (fixed effects)
DHFR	Other	MODULATOR	trimethoprim	4	CHEMBL22	DB00440	CHEMBL22	pyelonephritis	N10	gtex	Small_Intestine_Terminal_Ileum	5_80685403:T:C	5_80685403	5	80685403	-0.00960582	0.00161757	2.88e-09	1.17e-07	13.2826	25	0.972847	-0.00499658	0.00376554	0.197021	11.4452	24	0.985467	26	Inverse variance weighted (fixed effects)
DHFR	Other	MODULATOR	trimethoprim	4	CHEMBL22	DB00440	CHEMBL22	pyelonephritis	N12	gtex	Small_Intestine_Terminal_Ileum	5_80685403:T:C	5_80685403	5	80685403	-0.00960582	0.00161757	2.88e-09	1.17e-07	13.2826	25	0.972847	-0.00499658	0.00376554	0.197021	11.4452	24	0.985467	26	Inverse variance weighted (fixed effects)
DHFR	Other	MODULATOR	trimethoprim	4	CHEMBL22	DB00440	CHEMBL22	Eczematoid dermatitis	L27	gtex	Small_Intestine_Terminal_Ileum	5_80685403:T:C	5_80685403	5	80685403	-0.00960582	0.00161757	2.88e-09	1.17e-07	13.2826	25	0.972847	-0.00499658	0.00376554	0.197021	11.4452	24	0.985467	26	Inverse variance weighted (fixed effects)
DHFR	Other	MODULATOR	trimethoprim	4	CHEMBL22	DB00440	CHEMBL22	pyelonephritis	N16	gtex	Small_Intestine_Terminal_Ileum	5_80685403:T:C	5_80685403	5	80685403	-0.00960582	0.00161757	2.88e-09	1.17e-07	13.2826	25	0.972847	-0.00499658	0.00376554	0.197021	11.4452	24	0.985467	26	Inverse variance weighted (fixed effects)
DHFR	Other	MODULATOR	leucovorin	4	CHEMBL1679	DB00650	CHEMBL1679	uveitis	H20	gtex	Small_Intestine_Terminal_Ileum	5_80685403:T:C	5_80685403	5	80685403	-0.00960582	0.00161757	2.88e-09	1.17e-07	13.2826	25	0.972847	-0.00499658	0.00376554	0.197021	11.4452	24	0.985467	26	Inverse variance weighted (fixed effects)
DHFR	Other	MODULATOR	leucovorin	4	CHEMBL1679	DB00650	CHEMBL1679	peripheral neuropathy	G64	gtex	Small_Intestine_Terminal_Ileum	5_80685403:T:C	5_80685403	5	80685403	-0.00960582	0.00161757	2.88e-09	1.17e-07	13.2826	25	0.972847	-0.00499658	0.00376554	0.197021	11.4452	24	0.985467	26	Inverse variance weighted (fixed effects)
DHFR	Other	MODULATOR	leucovorin	4	CHEMBL1679	DB00650	CHEMBL1679	biliary tract disease	K83	gtex	Small_Intestine_Terminal_Ileum	5_80685403:T:C	5_80685403	5	80685403	-0.00960582	0.00161757	2.88e-09	1.17e-07	13.2826	25	0.972847	-0.00499658	0.00376554	0.197021	11.4452	24	0.985467	26	Inverse variance weighted (fixed effects)
DHFR	Other	MODULATOR	leucovorin	4	CHEMBL1679	DB00650	CHEMBL1679	autism	F84	gtex	Small_Intestine_Terminal_Ileum	5_80685403:T:C	5_80685403	5	80685403	-0.00960582	0.00161757	2.88e-09	1.17e-07	13.2826	25	0.972847	-0.00499658	0.00376554	0.197021	11.4452	24	0.985467	26	Inverse variance weighted (fixed effects)
DHFR	Other	MODULATOR	leucovorin	4	CHEMBL1679	DB00650	CHEMBL1679	Asperger syndrome	F84	gtex	Small_Intestine_Terminal_Ileum	5_80685403:T:C	5_80685403	5	80685403	-0.00960582	0.00161757	2.88e-09	1.17e-07	13.2826	25	0.972847	-0.00499658	0.00376554	0.197021	11.4452	24	0.985467	26	Inverse variance weighted (fixed effects)
DHFR	Other	MODULATOR	leucovorin	4	CHEMBL1679	DB00650	CHEMBL1679	rheumatoid arthritis	CUSTOM_RA	gtex	Small_Intestine_Terminal_Ileum	5_80685403:T:C	5_80685403	5	80685403	-0.00960582	0.00161757	2.88e-09	1.17e-07	13.2826	25	0.972847	-0.00499658	0.00376554	0.197021	11.4452	24	0.985467	26	Inverse variance weighted (fixed effects)
DHFR	Other	MODULATOR	leucovorin	4	CHEMBL1679	DB00650	CHEMBL1679	myelodysplastic syndrome	Q93	gtex	Small_Intestine_Terminal_Ileum	5_80685403:T:C	5_80685403	5	80685403	-0.00960582	0.00161757	2.88e-09	1.17e-07	13.2826	25	0.972847	-0.00499658	0.00376554	0.197021	11.4452	24	0.985467	26	Inverse variance weighted (fixed effects)
DHFR	Other	MODULATOR	leucovorin	4	CHEMBL1679	DB00650	CHEMBL1679	rheumatoid arthritis	M06	gtex	Small_Intestine_Terminal_Ileum	5_80685403:T:C	5_80685403	5	80685403	-0.00960582	0.00161757	2.88e-09	1.17e-07	13.2826	25	0.972847	-0.00499658	0.00376554	0.197021	11.4452	24	0.985467	26	Inverse variance weighted (fixed effects)
DHFR	Other	MODULATOR	leucovorin	4	CHEMBL1679	DB00650	CHEMBL1679	rheumatoid arthritis	M05	gtex	Small_Intestine_Terminal_Ileum	5_80685403:T:C	5_80685403	5	80685403	-0.00960582	0.00161757	2.88e-09	1.17e-07	13.2826	25	0.972847	-0.00499658	0.00376554	0.197021	11.4452	24	0.985467	26	Inverse variance weighted (fixed effects)
DHFR	Other	MODULATOR	leucovorin	4	CHEMBL1679	DB00650	CHEMBL1679	peripheral neuropathy	G62	gtex	Small_Intestine_Terminal_Ileum	5_80685403:T:C	5_80685403	5	80685403	-0.00960582	0.00161757	2.88e-09	1.17e-07	13.2826	25	0.972847	-0.00499658	0.00376554	0.197021	11.4452	24	0.985467	26	Inverse variance weighted (fixed effects)
DHFR	Other	MODULATOR	leucovorin	4	CHEMBL1679	DB00650	CHEMBL1679	Down syndrome	Q90	gtex	Small_Intestine_Terminal_Ileum	5_80685403:T:C	5_80685403	5	80685403	-0.00960582	0.00161757	2.88e-09	1.17e-07	13.2826	25	0.972847	-0.00499658	0.00376554	0.197021	11.4452	24	0.985467	26	Inverse variance weighted (fixed effects)
DHFR	NA	INHIBITOR	pemetrexed disodium	4	CHEMBL2360464	NA	NA	lung adenocarcinoma	NA	gtex	Brain_Cerebellar_Hemisphere	5_80664309:G:T	5_80664309	5	80664309	-0.00960582	0.00161757	2.88e-09	1.17e-07	13.2826	25	0.972847	-0.00499658	0.00376554	0.197021	11.4452	24	0.985467	26	Inverse variance weighted (fixed effects)
DHFR	NA	INHIBITOR	pemetrexed disodium	4	CHEMBL2360464	NA	NA	bronchoalveolar adenocarcinoma	NA	gtex	Brain_Cerebellar_Hemisphere	5_80664309:G:T	5_80664309	5	80664309	-0.00960582	0.00161757	2.88e-09	1.17e-07	13.2826	25	0.972847	-0.00499658	0.00376554	0.197021	11.4452	24	0.985467	26	Inverse variance weighted (fixed effects)
DHFR	NA	INHIBITOR	pemetrexed disodium	4	CHEMBL2360464	NA	NA	large cell lung carcinoma	NA	gtex	Brain_Cerebellar_Hemisphere	5_80664309:G:T	5_80664309	5	80664309	-0.00960582	0.00161757	2.88e-09	1.17e-07	13.2826	25	0.972847	-0.00499658	0.00376554	0.197021	11.4452	24	0.985467	26	Inverse variance weighted (fixed effects)
DHFR	NA	INHIBITOR	pemetrexed disodium	4	CHEMBL2360464	NA	NA	non-small cell lung carcinoma	NA	gtex	Brain_Cerebellar_Hemisphere	5_80664309:G:T	5_80664309	5	80664309	-0.00960582	0.00161757	2.88e-09	1.17e-07	13.2826	25	0.972847	-0.00499658	0.00376554	0.197021	11.4452	24	0.985467	26	Inverse variance weighted (fixed effects)
DHFR	NA	INHIBITOR	pemetrexed disodium	4	CHEMBL2360464	NA	NA	head and neck malignant neoplasia	NA	gtex	Brain_Cerebellar_Hemisphere	5_80664309:G:T	5_80664309	5	80664309	-0.00960582	0.00161757	2.88e-09	1.17e-07	13.2826	25	0.972847	-0.00499658	0.00376554	0.197021	11.4452	24	0.985467	26	Inverse variance weighted (fixed effects)
DHFR	NA	INHIBITOR	pemetrexed disodium	4	CHEMBL2360464	NA	NA	urothelial carcinoma	NA	gtex	Brain_Cerebellar_Hemisphere	5_80664309:G:T	5_80664309	5	80664309	-0.00960582	0.00161757	2.88e-09	1.17e-07	13.2826	25	0.972847	-0.00499658	0.00376554	0.197021	11.4452	24	0.985467	26	Inverse variance weighted (fixed effects)
DHFR	NA	INHIBITOR	pemetrexed disodium	4	CHEMBL2360464	NA	NA	ovarian cancer	NA	gtex	Brain_Cerebellar_Hemisphere	5_80664309:G:T	5_80664309	5	80664309	-0.00960582	0.00161757	2.88e-09	1.17e-07	13.2826	25	0.972847	-0.00499658	0.00376554	0.197021	11.4452	24	0.985467	26	Inverse variance weighted (fixed effects)
DHFR	NA	INHIBITOR	pemetrexed disodium	4	CHEMBL2360464	NA	NA	prostate cancer	NA	gtex	Brain_Cerebellar_Hemisphere	5_80664309:G:T	5_80664309	5	80664309	-0.00960582	0.00161757	2.88e-09	1.17e-07	13.2826	25	0.972847	-0.00499658	0.00376554	0.197021	11.4452	24	0.985467	26	Inverse variance weighted (fixed effects)
DHFR	NA	INHIBITOR	pemetrexed disodium	4	CHEMBL2360464	NA	NA	urethra cancer	NA	gtex	Brain_Cerebellar_Hemisphere	5_80664309:G:T	5_80664309	5	80664309	-0.00960582	0.00161757	2.88e-09	1.17e-07	13.2826	25	0.972847	-0.00499658	0.00376554	0.197021	11.4452	24	0.985467	26	Inverse variance weighted (fixed effects)
DHFR	NA	INHIBITOR	pemetrexed disodium	4	CHEMBL2360464	NA	NA	salivary gland cancer	NA	gtex	Brain_Cerebellar_Hemisphere	5_80664309:G:T	5_80664309	5	80664309	-0.00960582	0.00161757	2.88e-09	1.17e-07	13.2826	25	0.972847	-0.00499658	0.00376554	0.197021	11.4452	24	0.985467	26	Inverse variance weighted (fixed effects)
DHFR	NA	INHIBITOR	pemetrexed disodium	4	CHEMBL2360464	NA	NA	pancreatic carcinoma	NA	gtex	Brain_Cerebellar_Hemisphere	5_80664309:G:T	5_80664309	5	80664309	-0.00960582	0.00161757	2.88e-09	1.17e-07	13.2826	25	0.972847	-0.00499658	0.00376554	0.197021	11.4452	24	0.985467	26	Inverse variance weighted (fixed effects)
DHFR	NA	INHIBITOR	pemetrexed disodium	4	CHEMBL2360464	NA	NA	malignant pleural mesothelioma	NA	gtex	Brain_Cerebellar_Hemisphere	5_80664309:G:T	5_80664309	5	80664309	-0.00960582	0.00161757	2.88e-09	1.17e-07	13.2826	25	0.972847	-0.00499658	0.00376554	0.197021	11.4452	24	0.985467	26	Inverse variance weighted (fixed effects)
DHFR	NA	INHIBITOR	pemetrexed disodium	4	CHEMBL2360464	NA	NA	Thymoma	NA	gtex	Brain_Cerebellar_Hemisphere	5_80664309:G:T	5_80664309	5	80664309	-0.00960582	0.00161757	2.88e-09	1.17e-07	13.2826	25	0.972847	-0.00499658	0.00376554	0.197021	11.4452	24	0.985467	26	Inverse variance weighted (fixed effects)
DHFR	NA	INHIBITOR	pemetrexed disodium	4	CHEMBL2360464	NA	NA	gastric cancer	NA	gtex	Brain_Cerebellar_Hemisphere	5_80664309:G:T	5_80664309	5	80664309	-0.00960582	0.00161757	2.88e-09	1.17e-07	13.2826	25	0.972847	-0.00499658	0.00376554	0.197021	11.4452	24	0.985467	26	Inverse variance weighted (fixed effects)
DHFR	NA	INHIBITOR	pemetrexed disodium	4	CHEMBL2360464	NA	NA	urinary bladder cancer	NA	gtex	Brain_Cerebellar_Hemisphere	5_80664309:G:T	5_80664309	5	80664309	-0.00960582	0.00161757	2.88e-09	1.17e-07	13.2826	25	0.972847	-0.00499658	0.00376554	0.197021	11.4452	24	0.985467	26	Inverse variance weighted (fixed effects)
DHFR	NA	INHIBITOR	pemetrexed disodium	4	CHEMBL2360464	NA	NA	colorectal cancer	NA	gtex	Brain_Cerebellar_Hemisphere	5_80664309:G:T	5_80664309	5	80664309	-0.00960582	0.00161757	2.88e-09	1.17e-07	13.2826	25	0.972847	-0.00499658	0.00376554	0.197021	11.4452	24	0.985467	26	Inverse variance weighted (fixed effects)
DHFR	NA	INHIBITOR	pemetrexed disodium	4	CHEMBL2360464	NA	NA	sarcoma	NA	gtex	Brain_Cerebellar_Hemisphere	5_80664309:G:T	5_80664309	5	80664309	-0.00960582	0.00161757	2.88e-09	1.17e-07	13.2826	25	0.972847	-0.00499658	0.00376554	0.197021	11.4452	24	0.985467	26	Inverse variance weighted (fixed effects)
DHFR	NA	INHIBITOR	pemetrexed disodium	4	CHEMBL2360464	NA	NA	breast cancer	NA	gtex	Brain_Cerebellar_Hemisphere	5_80664309:G:T	5_80664309	5	80664309	-0.00960582	0.00161757	2.88e-09	1.17e-07	13.2826	25	0.972847	-0.00499658	0.00376554	0.197021	11.4452	24	0.985467	26	Inverse variance weighted (fixed effects)
DHFR	NA	INHIBITOR	pemetrexed disodium	4	CHEMBL2360464	NA	NA	Thymic Carcinoma	NA	gtex	Brain_Cerebellar_Hemisphere	5_80664309:G:T	5_80664309	5	80664309	-0.00960582	0.00161757	2.88e-09	1.17e-07	13.2826	25	0.972847	-0.00499658	0.00376554	0.197021	11.4452	24	0.985467	26	Inverse variance weighted (fixed effects)
DHFR	NA	INHIBITOR	pemetrexed disodium	4	CHEMBL2360464	NA	NA	colorectal adenocarcinoma	NA	gtex	Brain_Cerebellar_Hemisphere	5_80664309:G:T	5_80664309	5	80664309	-0.00960582	0.00161757	2.88e-09	1.17e-07	13.2826	25	0.972847	-0.00499658	0.00376554	0.197021	11.4452	24	0.985467	26	Inverse variance weighted (fixed effects)
DHFR	NA	INHIBITOR	pemetrexed disodium	4	CHEMBL2360464	NA	NA	gestational trophoblastic neoplasm	NA	gtex	Brain_Cerebellar_Hemisphere	5_80664309:G:T	5_80664309	5	80664309	-0.00960582	0.00161757	2.88e-09	1.17e-07	13.2826	25	0.972847	-0.00499658	0.00376554	0.197021	11.4452	24	0.985467	26	Inverse variance weighted (fixed effects)
DHFR	NA	INHIBITOR	pemetrexed disodium	4	CHEMBL2360464	NA	NA	endometrial cancer	NA	gtex	Brain_Cerebellar_Hemisphere	5_80664309:G:T	5_80664309	5	80664309	-0.00960582	0.00161757	2.88e-09	1.17e-07	13.2826	25	0.972847	-0.00499658	0.00376554	0.197021	11.4452	24	0.985467	26	Inverse variance weighted (fixed effects)
DHFR	NA	INHIBITOR	pemetrexed disodium	4	CHEMBL2360464	NA	NA	lung cancer	NA	gtex	Brain_Cerebellar_Hemisphere	5_80664309:G:T	5_80664309	5	80664309	-0.00960582	0.00161757	2.88e-09	1.17e-07	13.2826	25	0.972847	-0.00499658	0.00376554	0.197021	11.4452	24	0.985467	26	Inverse variance weighted (fixed effects)
DHFR	NA	INHIBITOR	pemetrexed disodium	4	CHEMBL2360464	NA	NA	salivary gland carcinoma	NA	gtex	Brain_Cerebellar_Hemisphere	5_80664309:G:T	5_80664309	5	80664309	-0.00960582	0.00161757	2.88e-09	1.17e-07	13.2826	25	0.972847	-0.00499658	0.00376554	0.197021	11.4452	24	0.985467	26	Inverse variance weighted (fixed effects)
DHFR	NA	INHIBITOR	pemetrexed disodium	4	CHEMBL2360464	NA	NA	urogenital neoplasm	NA	gtex	Brain_Cerebellar_Hemisphere	5_80664309:G:T	5_80664309	5	80664309	-0.00960582	0.00161757	2.88e-09	1.17e-07	13.2826	25	0.972847	-0.00499658	0.00376554	0.197021	11.4452	24	0.985467	26	Inverse variance weighted (fixed effects)
DHFR	NA	INHIBITOR	pemetrexed disodium	4	CHEMBL2360464	NA	NA	mesothelioma	NA	gtex	Brain_Cerebellar_Hemisphere	5_80664309:G:T	5_80664309	5	80664309	-0.00960582	0.00161757	2.88e-09	1.17e-07	13.2826	25	0.972847	-0.00499658	0.00376554	0.197021	11.4452	24	0.985467	26	Inverse variance weighted (fixed effects)
DHFR	NA	INHIBITOR	pemetrexed disodium	4	CHEMBL2360464	NA	NA	pancreatic neoplasm	NA	gtex	Brain_Cerebellar_Hemisphere	5_80664309:G:T	5_80664309	5	80664309	-0.00960582	0.00161757	2.88e-09	1.17e-07	13.2826	25	0.972847	-0.00499658	0.00376554	0.197021	11.4452	24	0.985467	26	Inverse variance weighted (fixed effects)
DHFR	NA	INHIBITOR	pemetrexed disodium	4	CHEMBL2360464	NA	NA	lung neoplasm	NA	gtex	Brain_Cerebellar_Hemisphere	5_80664309:G:T	5_80664309	5	80664309	-0.00960582	0.00161757	2.88e-09	1.17e-07	13.2826	25	0.972847	-0.00499658	0.00376554	0.197021	11.4452	24	0.985467	26	Inverse variance weighted (fixed effects)
DHFR	NA	INHIBITOR	pemetrexed disodium	4	CHEMBL2360464	NA	NA	cervical cancer	NA	gtex	Brain_Cerebellar_Hemisphere	5_80664309:G:T	5_80664309	5	80664309	-0.00960582	0.00161757	2.88e-09	1.17e-07	13.2826	25	0.972847	-0.00499658	0.00376554	0.197021	11.4452	24	0.985467	26	Inverse variance weighted (fixed effects)
DHFR	NA	INHIBITOR	pemetrexed disodium	4	CHEMBL2360464	NA	NA	Malignant Mesothelioma	NA	gtex	Brain_Cerebellar_Hemisphere	5_80664309:G:T	5_80664309	5	80664309	-0.00960582	0.00161757	2.88e-09	1.17e-07	13.2826	25	0.972847	-0.00499658	0.00376554	0.197021	11.4452	24	0.985467	26	Inverse variance weighted (fixed effects)
DHFR	NA	INHIBITOR	pemetrexed disodium	4	CHEMBL2360464	NA	NA	metastasis	NA	gtex	Brain_Cerebellar_Hemisphere	5_80664309:G:T	5_80664309	5	80664309	-0.00960582	0.00161757	2.88e-09	1.17e-07	13.2826	25	0.972847	-0.00499658	0.00376554	0.197021	11.4452	24	0.985467	26	Inverse variance weighted (fixed effects)
DHFR	NA	INHIBITOR	pemetrexed disodium	4	CHEMBL2360464	NA	NA	peritoneum cancer	NA	gtex	Brain_Cerebellar_Hemisphere	5_80664309:G:T	5_80664309	5	80664309	-0.00960582	0.00161757	2.88e-09	1.17e-07	13.2826	25	0.972847	-0.00499658	0.00376554	0.197021	11.4452	24	0.985467	26	Inverse variance weighted (fixed effects)
DHFR	NA	INHIBITOR	pralatrexate	4	CHEMBL1201746	DB06813	NA	breast carcinoma	NA	gtex	Brain_Cerebellar_Hemisphere	5_80664309:G:T	5_80664309	5	80664309	-0.00960582	0.00161757	2.88e-09	1.17e-07	13.2826	25	0.972847	-0.00499658	0.00376554	0.197021	11.4452	24	0.985467	26	Inverse variance weighted (fixed effects)
DHFR	NA	INHIBITOR	pralatrexate	4	CHEMBL1201746	DB06813	NA	non-small cell lung carcinoma	NA	gtex	Brain_Cerebellar_Hemisphere	5_80664309:G:T	5_80664309	5	80664309	-0.00960582	0.00161757	2.88e-09	1.17e-07	13.2826	25	0.972847	-0.00499658	0.00376554	0.197021	11.4452	24	0.985467	26	Inverse variance weighted (fixed effects)
DHFR	NA	INHIBITOR	pralatrexate	4	CHEMBL1201746	DB06813	NA	adult T-cell leukemia/lymphoma	NA	gtex	Brain_Cerebellar_Hemisphere	5_80664309:G:T	5_80664309	5	80664309	-0.00960582	0.00161757	2.88e-09	1.17e-07	13.2826	25	0.972847	-0.00499658	0.00376554	0.197021	11.4452	24	0.985467	26	Inverse variance weighted (fixed effects)
DHFR	NA	INHIBITOR	pralatrexate	4	CHEMBL1201746	DB06813	NA	lung cancer	NA	gtex	Brain_Cerebellar_Hemisphere	5_80664309:G:T	5_80664309	5	80664309	-0.00960582	0.00161757	2.88e-09	1.17e-07	13.2826	25	0.972847	-0.00499658	0.00376554	0.197021	11.4452	24	0.985467	26	Inverse variance weighted (fixed effects)
DHFR	NA	INHIBITOR	pralatrexate	4	CHEMBL1201746	DB06813	NA	T-cell non-Hodgkin lymphoma	NA	gtex	Brain_Cerebellar_Hemisphere	5_80664309:G:T	5_80664309	5	80664309	-0.00960582	0.00161757	2.88e-09	1.17e-07	13.2826	25	0.972847	-0.00499658	0.00376554	0.197021	11.4452	24	0.985467	26	Inverse variance weighted (fixed effects)
DHFR	NA	INHIBITOR	pralatrexate	4	CHEMBL1201746	DB06813	NA	neoplasm	NA	gtex	Brain_Cerebellar_Hemisphere	5_80664309:G:T	5_80664309	5	80664309	-0.00960582	0.00161757	2.88e-09	1.17e-07	13.2826	25	0.972847	-0.00499658	0.00376554	0.197021	11.4452	24	0.985467	26	Inverse variance weighted (fixed effects)
DHFR	NA	INHIBITOR	pralatrexate	4	CHEMBL1201746	DB06813	NA	lymphoma	NA	gtex	Brain_Cerebellar_Hemisphere	5_80664309:G:T	5_80664309	5	80664309	-0.00960582	0.00161757	2.88e-09	1.17e-07	13.2826	25	0.972847	-0.00499658	0.00376554	0.197021	11.4452	24	0.985467	26	Inverse variance weighted (fixed effects)
DHFR	NA	INHIBITOR	pralatrexate	4	CHEMBL1201746	DB06813	NA	head and neck malignant neoplasia	NA	gtex	Brain_Cerebellar_Hemisphere	5_80664309:G:T	5_80664309	5	80664309	-0.00960582	0.00161757	2.88e-09	1.17e-07	13.2826	25	0.972847	-0.00499658	0.00376554	0.197021	11.4452	24	0.985467	26	Inverse variance weighted (fixed effects)
DHFR	NA	INHIBITOR	pralatrexate	4	CHEMBL1201746	DB06813	NA	mature T-cell and NK-cell non-Hodgkin lymphoma	NA	gtex	Brain_Cerebellar_Hemisphere	5_80664309:G:T	5_80664309	5	80664309	-0.00960582	0.00161757	2.88e-09	1.17e-07	13.2826	25	0.972847	-0.00499658	0.00376554	0.197021	11.4452	24	0.985467	26	Inverse variance weighted (fixed effects)
DHFR	NA	INHIBITOR	pralatrexate	4	CHEMBL1201746	DB06813	NA	cancer	NA	gtex	Brain_Cerebellar_Hemisphere	5_80664309:G:T	5_80664309	5	80664309	-0.00960582	0.00161757	2.88e-09	1.17e-07	13.2826	25	0.972847	-0.00499658	0.00376554	0.197021	11.4452	24	0.985467	26	Inverse variance weighted (fixed effects)
DHFR	NA	INHIBITOR	pralatrexate	4	CHEMBL1201746	DB06813	NA	unspecified peripheral T-cell lymphoma	NA	gtex	Brain_Cerebellar_Hemisphere	5_80664309:G:T	5_80664309	5	80664309	-0.00960582	0.00161757	2.88e-09	1.17e-07	13.2826	25	0.972847	-0.00499658	0.00376554	0.197021	11.4452	24	0.985467	26	Inverse variance weighted (fixed effects)
DHFR	Negative modulator	INHIBITOR	methotrexate sodium	4	CHEMBL3244648	NA	CHEMBL3244648	rheumatoid arthritis	CUSTOM_RA	gtex	Brain_Cerebellar_Hemisphere	5_80664309:G:T	5_80664309	5	80664309	-0.00960582	0.00161757	2.88e-09	1.17e-07	13.2826	25	0.972847	-0.00499658	0.00376554	0.197021	11.4452	24	0.985467	26	Inverse variance weighted (fixed effects)
DHFR	Negative modulator	INHIBITOR	methotrexate sodium	4	CHEMBL3244648	NA	CHEMBL3244648	breast cancer	NA	gtex	Brain_Cerebellar_Hemisphere	5_80664309:G:T	5_80664309	5	80664309	-0.00960582	0.00161757	2.88e-09	1.17e-07	13.2826	25	0.972847	-0.00499658	0.00376554	0.197021	11.4452	24	0.985467	26	Inverse variance weighted (fixed effects)
DHFR	Negative modulator	INHIBITOR	methotrexate sodium	4	CHEMBL3244648	NA	CHEMBL3244648	lung cancer	NA	gtex	Brain_Cerebellar_Hemisphere	5_80664309:G:T	5_80664309	5	80664309	-0.00960582	0.00161757	2.88e-09	1.17e-07	13.2826	25	0.972847	-0.00499658	0.00376554	0.197021	11.4452	24	0.985467	26	Inverse variance weighted (fixed effects)
DHFR	Negative modulator	INHIBITOR	methotrexate sodium	4	CHEMBL3244648	NA	CHEMBL3244648	adenoma	NA	gtex	Brain_Cerebellar_Hemisphere	5_80664309:G:T	5_80664309	5	80664309	-0.00960582	0.00161757	2.88e-09	1.17e-07	13.2826	25	0.972847	-0.00499658	0.00376554	0.197021	11.4452	24	0.985467	26	Inverse variance weighted (fixed effects)
DHFR	Negative modulator	INHIBITOR	methotrexate sodium	4	CHEMBL3244648	NA	CHEMBL3244648	choriocarcinoma	NA	gtex	Brain_Cerebellar_Hemisphere	5_80664309:G:T	5_80664309	5	80664309	-0.00960582	0.00161757	2.88e-09	1.17e-07	13.2826	25	0.972847	-0.00499658	0.00376554	0.197021	11.4452	24	0.985467	26	Inverse variance weighted (fixed effects)
DHFR	Negative modulator	INHIBITOR	methotrexate sodium	4	CHEMBL3244648	NA	CHEMBL3244648	arthritis	M05	gtex	Brain_Cerebellar_Hemisphere	5_80664309:G:T	5_80664309	5	80664309	-0.00960582	0.00161757	2.88e-09	1.17e-07	13.2826	25	0.972847	-0.00499658	0.00376554	0.197021	11.4452	24	0.985467	26	Inverse variance weighted (fixed effects)
DHFR	Negative modulator	INHIBITOR	methotrexate sodium	4	CHEMBL3244648	NA	CHEMBL3244648	juvenile idiopathic arthritis	M08	gtex	Brain_Cerebellar_Hemisphere	5_80664309:G:T	5_80664309	5	80664309	-0.00960582	0.00161757	2.88e-09	1.17e-07	13.2826	25	0.972847	-0.00499658	0.00376554	0.197021	11.4452	24	0.985467	26	Inverse variance weighted (fixed effects)
DHFR	Negative modulator	INHIBITOR	methotrexate sodium	4	CHEMBL3244648	NA	CHEMBL3244648	arthritis	CUSTOM_RA	gtex	Brain_Cerebellar_Hemisphere	5_80664309:G:T	5_80664309	5	80664309	-0.00960582	0.00161757	2.88e-09	1.17e-07	13.2826	25	0.972847	-0.00499658	0.00376554	0.197021	11.4452	24	0.985467	26	Inverse variance weighted (fixed effects)
DHFR	Negative modulator	INHIBITOR	methotrexate sodium	4	CHEMBL3244648	NA	CHEMBL3244648	psoriasis	L40	gtex	Brain_Cerebellar_Hemisphere	5_80664309:G:T	5_80664309	5	80664309	-0.00960582	0.00161757	2.88e-09	1.17e-07	13.2826	25	0.972847	-0.00499658	0.00376554	0.197021	11.4452	24	0.985467	26	Inverse variance weighted (fixed effects)
DHFR	Negative modulator	INHIBITOR	methotrexate sodium	4	CHEMBL3244648	NA	CHEMBL3244648	arthritis	M06	gtex	Brain_Cerebellar_Hemisphere	5_80664309:G:T	5_80664309	5	80664309	-0.00960582	0.00161757	2.88e-09	1.17e-07	13.2826	25	0.972847	-0.00499658	0.00376554	0.197021	11.4452	24	0.985467	26	Inverse variance weighted (fixed effects)
DHFR	Negative modulator	INHIBITOR	methotrexate sodium	4	CHEMBL3244648	NA	CHEMBL3244648	arthritis	M13	gtex	Brain_Cerebellar_Hemisphere	5_80664309:G:T	5_80664309	5	80664309	-0.00960582	0.00161757	2.88e-09	1.17e-07	13.2826	25	0.972847	-0.00499658	0.00376554	0.197021	11.4452	24	0.985467	26	Inverse variance weighted (fixed effects)
DHFR	Negative modulator	INHIBITOR	methotrexate sodium	4	CHEMBL3244648	NA	CHEMBL3244648	arthritis	M19	gtex	Brain_Cerebellar_Hemisphere	5_80664309:G:T	5_80664309	5	80664309	-0.00960582	0.00161757	2.88e-09	1.17e-07	13.2826	25	0.972847	-0.00499658	0.00376554	0.197021	11.4452	24	0.985467	26	Inverse variance weighted (fixed effects)
DHFR	Negative modulator	INHIBITOR	methotrexate sodium	4	CHEMBL3244648	NA	CHEMBL3244648	non-Hodgkins lymphoma	NA	gtex	Brain_Cerebellar_Hemisphere	5_80664309:G:T	5_80664309	5	80664309	-0.00960582	0.00161757	2.88e-09	1.17e-07	13.2826	25	0.972847	-0.00499658	0.00376554	0.197021	11.4452	24	0.985467	26	Inverse variance weighted (fixed effects)
DHFR	Negative modulator	INHIBITOR	methotrexate sodium	4	CHEMBL3244648	NA	CHEMBL3244648	leptomeningeal metastasis	NA	gtex	Brain_Cerebellar_Hemisphere	5_80664309:G:T	5_80664309	5	80664309	-0.00960582	0.00161757	2.88e-09	1.17e-07	13.2826	25	0.972847	-0.00499658	0.00376554	0.197021	11.4452	24	0.985467	26	Inverse variance weighted (fixed effects)
DHFR	Negative modulator	INHIBITOR	methotrexate sodium	4	CHEMBL3244648	NA	CHEMBL3244648	fungal infectious disease	NA	gtex	Brain_Cerebellar_Hemisphere	5_80664309:G:T	5_80664309	5	80664309	-0.00960582	0.00161757	2.88e-09	1.17e-07	13.2826	25	0.972847	-0.00499658	0.00376554	0.197021	11.4452	24	0.985467	26	Inverse variance weighted (fixed effects)
DHFR	Negative modulator	INHIBITOR	methotrexate sodium	4	CHEMBL3244648	NA	CHEMBL3244648	rheumatoid arthritis	M06	gtex	Brain_Cerebellar_Hemisphere	5_80664309:G:T	5_80664309	5	80664309	-0.00960582	0.00161757	2.88e-09	1.17e-07	13.2826	25	0.972847	-0.00499658	0.00376554	0.197021	11.4452	24	0.985467	26	Inverse variance weighted (fixed effects)
DHFR	Negative modulator	INHIBITOR	methotrexate sodium	4	CHEMBL3244648	NA	CHEMBL3244648	rheumatoid arthritis	M05	gtex	Brain_Cerebellar_Hemisphere	5_80664309:G:T	5_80664309	5	80664309	-0.00960582	0.00161757	2.88e-09	1.17e-07	13.2826	25	0.972847	-0.00499658	0.00376554	0.197021	11.4452	24	0.985467	26	Inverse variance weighted (fixed effects)
DHFR	Negative modulator	INHIBITOR	methotrexate	4	CHEMBL34259	DB00563	CHEMBL34259	juvenile dermatomyositis	M60	gtex	Brain_Cerebellar_Hemisphere	5_80664309:G:T	5_80664309	5	80664309	-0.00960582	0.00161757	2.88e-09	1.17e-07	13.2826	25	0.972847	-0.00499658	0.00376554	0.197021	11.4452	24	0.985467	26	Inverse variance weighted (fixed effects)
DHFR	Negative modulator	INHIBITOR	methotrexate	4	CHEMBL34259	DB00563	CHEMBL34259	leukemia	NA	gtex	Brain_Cerebellar_Hemisphere	5_80664309:G:T	5_80664309	5	80664309	-0.00960582	0.00161757	2.88e-09	1.17e-07	13.2826	25	0.972847	-0.00499658	0.00376554	0.197021	11.4452	24	0.985467	26	Inverse variance weighted (fixed effects)
DHFR	Negative modulator	INHIBITOR	methotrexate	4	CHEMBL34259	DB00563	CHEMBL34259	lymphoma	NA	gtex	Brain_Cerebellar_Hemisphere	5_80664309:G:T	5_80664309	5	80664309	-0.00960582	0.00161757	2.88e-09	1.17e-07	13.2826	25	0.972847	-0.00499658	0.00376554	0.197021	11.4452	24	0.985467	26	Inverse variance weighted (fixed effects)
DHFR	Negative modulator	INHIBITOR	methotrexate	4	CHEMBL34259	DB00563	CHEMBL34259	mesothelioma	NA	gtex	Brain_Cerebellar_Hemisphere	5_80664309:G:T	5_80664309	5	80664309	-0.00960582	0.00161757	2.88e-09	1.17e-07	13.2826	25	0.972847	-0.00499658	0.00376554	0.197021	11.4452	24	0.985467	26	Inverse variance weighted (fixed effects)
DHFR	Negative modulator	INHIBITOR	methotrexate	4	CHEMBL34259	DB00563	CHEMBL34259	acute myelomonocytic leukemia	NA	gtex	Brain_Cerebellar_Hemisphere	5_80664309:G:T	5_80664309	5	80664309	-0.00960582	0.00161757	2.88e-09	1.17e-07	13.2826	25	0.972847	-0.00499658	0.00376554	0.197021	11.4452	24	0.985467	26	Inverse variance weighted (fixed effects)
DHFR	Negative modulator	INHIBITOR	methotrexate	4	CHEMBL34259	DB00563	CHEMBL34259	acute promyelocytic leukemia	NA	gtex	Brain_Cerebellar_Hemisphere	5_80664309:G:T	5_80664309	5	80664309	-0.00960582	0.00161757	2.88e-09	1.17e-07	13.2826	25	0.972847	-0.00499658	0.00376554	0.197021	11.4452	24	0.985467	26	Inverse variance weighted (fixed effects)
DHFR	Negative modulator	INHIBITOR	methotrexate	4	CHEMBL34259	DB00563	CHEMBL34259	angioimmunoblastic T-cell lymphoma	NA	gtex	Brain_Cerebellar_Hemisphere	5_80664309:G:T	5_80664309	5	80664309	-0.00960582	0.00161757	2.88e-09	1.17e-07	13.2826	25	0.972847	-0.00499658	0.00376554	0.197021	11.4452	24	0.985467	26	Inverse variance weighted (fixed effects)
DHFR	Negative modulator	INHIBITOR	methotrexate	4	CHEMBL34259	DB00563	CHEMBL34259	breast neoplasm	NA	gtex	Brain_Cerebellar_Hemisphere	5_80664309:G:T	5_80664309	5	80664309	-0.00960582	0.00161757	2.88e-09	1.17e-07	13.2826	25	0.972847	-0.00499658	0.00376554	0.197021	11.4452	24	0.985467	26	Inverse variance weighted (fixed effects)
DHFR	Negative modulator	INHIBITOR	methotrexate	4	CHEMBL34259	DB00563	CHEMBL34259	ankylosing spondylitis	M45	gtex	Brain_Cerebellar_Hemisphere	5_80664309:G:T	5_80664309	5	80664309	-0.00960582	0.00161757	2.88e-09	1.17e-07	13.2826	25	0.972847	-0.00499658	0.00376554	0.197021	11.4452	24	0.985467	26	Inverse variance weighted (fixed effects)
DHFR	Negative modulator	INHIBITOR	methotrexate	4	CHEMBL34259	DB00563	CHEMBL34259	alopecia areata	L63	gtex	Brain_Cerebellar_Hemisphere	5_80664309:G:T	5_80664309	5	80664309	-0.00960582	0.00161757	2.88e-09	1.17e-07	13.2826	25	0.972847	-0.00499658	0.00376554	0.197021	11.4452	24	0.985467	26	Inverse variance weighted (fixed effects)
DHFR	Negative modulator	INHIBITOR	methotrexate	4	CHEMBL34259	DB00563	CHEMBL34259	juvenile dermatomyositis	M33	gtex	Brain_Cerebellar_Hemisphere	5_80664309:G:T	5_80664309	5	80664309	-0.00960582	0.00161757	2.88e-09	1.17e-07	13.2826	25	0.972847	-0.00499658	0.00376554	0.197021	11.4452	24	0.985467	26	Inverse variance weighted (fixed effects)
DHFR	Negative modulator	INHIBITOR	methotrexate	4	CHEMBL34259	DB00563	CHEMBL34259	severe aplastic anemia	NA	gtex	Brain_Cerebellar_Hemisphere	5_80664309:G:T	5_80664309	5	80664309	-0.00960582	0.00161757	2.88e-09	1.17e-07	13.2826	25	0.972847	-0.00499658	0.00376554	0.197021	11.4452	24	0.985467	26	Inverse variance weighted (fixed effects)
DHFR	Negative modulator	INHIBITOR	methotrexate	4	CHEMBL34259	DB00563	CHEMBL34259	rheumatoid arthritis	CUSTOM_RA	gtex	Brain_Cerebellar_Hemisphere	5_80664309:G:T	5_80664309	5	80664309	-0.00960582	0.00161757	2.88e-09	1.17e-07	13.2826	25	0.972847	-0.00499658	0.00376554	0.197021	11.4452	24	0.985467	26	Inverse variance weighted (fixed effects)
DHFR	Negative modulator	INHIBITOR	methotrexate	4	CHEMBL34259	DB00563	CHEMBL34259	squamous cell carcinoma	NA	gtex	Brain_Cerebellar_Hemisphere	5_80664309:G:T	5_80664309	5	80664309	-0.00960582	0.00161757	2.88e-09	1.17e-07	13.2826	25	0.972847	-0.00499658	0.00376554	0.197021	11.4452	24	0.985467	26	Inverse variance weighted (fixed effects)
DHFR	Negative modulator	INHIBITOR	methotrexate	4	CHEMBL34259	DB00563	CHEMBL34259	vasculitis	M31	gtex	Brain_Cerebellar_Hemisphere	5_80664309:G:T	5_80664309	5	80664309	-0.00960582	0.00161757	2.88e-09	1.17e-07	13.2826	25	0.972847	-0.00499658	0.00376554	0.197021	11.4452	24	0.985467	26	Inverse variance weighted (fixed effects)
DHFR	Negative modulator	INHIBITOR	methotrexate	4	CHEMBL34259	DB00563	CHEMBL34259	stricture	NA	gtex	Brain_Cerebellar_Hemisphere	5_80664309:G:T	5_80664309	5	80664309	-0.00960582	0.00161757	2.88e-09	1.17e-07	13.2826	25	0.972847	-0.00499658	0.00376554	0.197021	11.4452	24	0.985467	26	Inverse variance weighted (fixed effects)
DHFR	Negative modulator	INHIBITOR	methotrexate	4	CHEMBL34259	DB00563	CHEMBL34259	head and neck malignant neoplasia	NA	gtex	Brain_Cerebellar_Hemisphere	5_80664309:G:T	5_80664309	5	80664309	-0.00960582	0.00161757	2.88e-09	1.17e-07	13.2826	25	0.972847	-0.00499658	0.00376554	0.197021	11.4452	24	0.985467	26	Inverse variance weighted (fixed effects)
DHFR	Negative modulator	INHIBITOR	methotrexate	4	CHEMBL34259	DB00563	CHEMBL34259	myocardial infarction	CUSTOM_CAD	gtex	Brain_Cerebellar_Hemisphere	5_80664309:G:T	5_80664309	5	80664309	-0.00960582	0.00161757	2.88e-09	1.17e-07	13.2826	25	0.972847	-0.00499658	0.00376554	0.197021	11.4452	24	0.985467	26	Inverse variance weighted (fixed effects)
DHFR	Negative modulator	INHIBITOR	methotrexate	4	CHEMBL34259	DB00563	CHEMBL34259	myocardial infarction	I21	gtex	Brain_Cerebellar_Hemisphere	5_80664309:G:T	5_80664309	5	80664309	-0.00960582	0.00161757	2.88e-09	1.17e-07	13.2826	25	0.972847	-0.00499658	0.00376554	0.197021	11.4452	24	0.985467	26	Inverse variance weighted (fixed effects)
DHFR	Negative modulator	INHIBITOR	methotrexate	4	CHEMBL34259	DB00563	CHEMBL34259	myocardial infarction	I22	gtex	Brain_Cerebellar_Hemisphere	5_80664309:G:T	5_80664309	5	80664309	-0.00960582	0.00161757	2.88e-09	1.17e-07	13.2826	25	0.972847	-0.00499658	0.00376554	0.197021	11.4452	24	0.985467	26	Inverse variance weighted (fixed effects)
DHFR	Negative modulator	INHIBITOR	methotrexate	4	CHEMBL34259	DB00563	CHEMBL34259	neuroblastoma	NA	gtex	Brain_Cerebellar_Hemisphere	5_80664309:G:T	5_80664309	5	80664309	-0.00960582	0.00161757	2.88e-09	1.17e-07	13.2826	25	0.972847	-0.00499658	0.00376554	0.197021	11.4452	24	0.985467	26	Inverse variance weighted (fixed effects)
DHFR	Negative modulator	INHIBITOR	methotrexate	4	CHEMBL34259	DB00563	CHEMBL34259	osteosarcoma	NA	gtex	Brain_Cerebellar_Hemisphere	5_80664309:G:T	5_80664309	5	80664309	-0.00960582	0.00161757	2.88e-09	1.17e-07	13.2826	25	0.972847	-0.00499658	0.00376554	0.197021	11.4452	24	0.985467	26	Inverse variance weighted (fixed effects)
DHFR	Negative modulator	INHIBITOR	methotrexate	4	CHEMBL34259	DB00563	CHEMBL34259	psoriasis	L40	gtex	Brain_Cerebellar_Hemisphere	5_80664309:G:T	5_80664309	5	80664309	-0.00960582	0.00161757	2.88e-09	1.17e-07	13.2826	25	0.972847	-0.00499658	0.00376554	0.197021	11.4452	24	0.985467	26	Inverse variance weighted (fixed effects)
DHFR	Negative modulator	INHIBITOR	methotrexate	4	CHEMBL34259	DB00563	CHEMBL34259	Central Nervous System Neoplasm	NA	gtex	Brain_Cerebellar_Hemisphere	5_80664309:G:T	5_80664309	5	80664309	-0.00960582	0.00161757	2.88e-09	1.17e-07	13.2826	25	0.972847	-0.00499658	0.00376554	0.197021	11.4452	24	0.985467	26	Inverse variance weighted (fixed effects)
DHFR	Negative modulator	INHIBITOR	methotrexate	4	CHEMBL34259	DB00563	CHEMBL34259	Hydatidiform Mole	NA	gtex	Brain_Cerebellar_Hemisphere	5_80664309:G:T	5_80664309	5	80664309	-0.00960582	0.00161757	2.88e-09	1.17e-07	13.2826	25	0.972847	-0.00499658	0.00376554	0.197021	11.4452	24	0.985467	26	Inverse variance weighted (fixed effects)
DHFR	Negative modulator	INHIBITOR	methotrexate	4	CHEMBL34259	DB00563	CHEMBL34259	Juvenile Myelomonocytic Leukemia	NA	gtex	Brain_Cerebellar_Hemisphere	5_80664309:G:T	5_80664309	5	80664309	-0.00960582	0.00161757	2.88e-09	1.17e-07	13.2826	25	0.972847	-0.00499658	0.00376554	0.197021	11.4452	24	0.985467	26	Inverse variance weighted (fixed effects)
DHFR	Negative modulator	INHIBITOR	methotrexate	4	CHEMBL34259	DB00563	CHEMBL34259	choriocarcinoma	NA	gtex	Brain_Cerebellar_Hemisphere	5_80664309:G:T	5_80664309	5	80664309	-0.00960582	0.00161757	2.88e-09	1.17e-07	13.2826	25	0.972847	-0.00499658	0.00376554	0.197021	11.4452	24	0.985467	26	Inverse variance weighted (fixed effects)
DHFR	Negative modulator	INHIBITOR	methotrexate	4	CHEMBL34259	DB00563	CHEMBL34259	lymphoblastic lymphoma	NA	gtex	Brain_Cerebellar_Hemisphere	5_80664309:G:T	5_80664309	5	80664309	-0.00960582	0.00161757	2.88e-09	1.17e-07	13.2826	25	0.972847	-0.00499658	0.00376554	0.197021	11.4452	24	0.985467	26	Inverse variance weighted (fixed effects)
DHFR	Negative modulator	INHIBITOR	methotrexate	4	CHEMBL34259	DB00563	CHEMBL34259	unspecified peripheral T-cell lymphoma	NA	gtex	Brain_Cerebellar_Hemisphere	5_80664309:G:T	5_80664309	5	80664309	-0.00960582	0.00161757	2.88e-09	1.17e-07	13.2826	25	0.972847	-0.00499658	0.00376554	0.197021	11.4452	24	0.985467	26	Inverse variance weighted (fixed effects)
DHFR	Negative modulator	INHIBITOR	methotrexate	4	CHEMBL34259	DB00563	CHEMBL34259	brain neoplasm	NA	gtex	Brain_Cerebellar_Hemisphere	5_80664309:G:T	5_80664309	5	80664309	-0.00960582	0.00161757	2.88e-09	1.17e-07	13.2826	25	0.972847	-0.00499658	0.00376554	0.197021	11.4452	24	0.985467	26	Inverse variance weighted (fixed effects)
DHFR	Negative modulator	INHIBITOR	methotrexate	4	CHEMBL34259	DB00563	CHEMBL34259	B-cell acute lymphoblastic leukemia	NA	gtex	Brain_Cerebellar_Hemisphere	5_80664309:G:T	5_80664309	5	80664309	-0.00960582	0.00161757	2.88e-09	1.17e-07	13.2826	25	0.972847	-0.00499658	0.00376554	0.197021	11.4452	24	0.985467	26	Inverse variance weighted (fixed effects)
DHFR	Negative modulator	INHIBITOR	methotrexate	4	CHEMBL34259	DB00563	CHEMBL34259	B-cell acute lymphoblastic leukemia	NA	gtex	Brain_Cerebellar_Hemisphere	5_80664309:G:T	5_80664309	5	80664309	-0.00960582	0.00161757	2.88e-09	1.17e-07	13.2826	25	0.972847	-0.00499658	0.00376554	0.197021	11.4452	24	0.985467	26	Inverse variance weighted (fixed effects)
DHFR	Negative modulator	INHIBITOR	methotrexate	4	CHEMBL34259	DB00563	CHEMBL34259	Vitiligo	L80	gtex	Brain_Cerebellar_Hemisphere	5_80664309:G:T	5_80664309	5	80664309	-0.00960582	0.00161757	2.88e-09	1.17e-07	13.2826	25	0.972847	-0.00499658	0.00376554	0.197021	11.4452	24	0.985467	26	Inverse variance weighted (fixed effects)
DHFR	Negative modulator	INHIBITOR	methotrexate	4	CHEMBL34259	DB00563	CHEMBL34259	Ectopic pregnancy	NA	gtex	Brain_Cerebellar_Hemisphere	5_80664309:G:T	5_80664309	5	80664309	-0.00960582	0.00161757	2.88e-09	1.17e-07	13.2826	25	0.972847	-0.00499658	0.00376554	0.197021	11.4452	24	0.985467	26	Inverse variance weighted (fixed effects)
DHFR	Negative modulator	INHIBITOR	methotrexate	4	CHEMBL34259	DB00563	CHEMBL34259	bone marrow failure syndrome	NA	gtex	Brain_Cerebellar_Hemisphere	5_80664309:G:T	5_80664309	5	80664309	-0.00960582	0.00161757	2.88e-09	1.17e-07	13.2826	25	0.972847	-0.00499658	0.00376554	0.197021	11.4452	24	0.985467	26	Inverse variance weighted (fixed effects)
DHFR	Negative modulator	INHIBITOR	methotrexate	4	CHEMBL34259	DB00563	CHEMBL34259	childhood acute lymphoblastic leukemia	NA	gtex	Brain_Cerebellar_Hemisphere	5_80664309:G:T	5_80664309	5	80664309	-0.00960582	0.00161757	2.88e-09	1.17e-07	13.2826	25	0.972847	-0.00499658	0.00376554	0.197021	11.4452	24	0.985467	26	Inverse variance weighted (fixed effects)
DHFR	Negative modulator	INHIBITOR	methotrexate	4	CHEMBL34259	DB00563	CHEMBL34259	anaplastic large cell lymphoma	NA	gtex	Brain_Cerebellar_Hemisphere	5_80664309:G:T	5_80664309	5	80664309	-0.00960582	0.00161757	2.88e-09	1.17e-07	13.2826	25	0.972847	-0.00499658	0.00376554	0.197021	11.4452	24	0.985467	26	Inverse variance weighted (fixed effects)
DHFR	Negative modulator	INHIBITOR	methotrexate	4	CHEMBL34259	DB00563	CHEMBL34259	non-small cell lung carcinoma	NA	gtex	Brain_Cerebellar_Hemisphere	5_80664309:G:T	5_80664309	5	80664309	-0.00960582	0.00161757	2.88e-09	1.17e-07	13.2826	25	0.972847	-0.00499658	0.00376554	0.197021	11.4452	24	0.985467	26	Inverse variance weighted (fixed effects)
DHFR	Negative modulator	INHIBITOR	methotrexate	4	CHEMBL34259	DB00563	CHEMBL34259	psoriatic arthritis	CUSTOM_PSA	gtex	Brain_Cerebellar_Hemisphere	5_80664309:G:T	5_80664309	5	80664309	-0.00960582	0.00161757	2.88e-09	1.17e-07	13.2826	25	0.972847	-0.00499658	0.00376554	0.197021	11.4452	24	0.985467	26	Inverse variance weighted (fixed effects)
DHFR	Negative modulator	INHIBITOR	methotrexate	4	CHEMBL34259	DB00563	CHEMBL34259	Crohn's disease	CUSTOM_IBD	gtex	Brain_Cerebellar_Hemisphere	5_80664309:G:T	5_80664309	5	80664309	-0.00960582	0.00161757	2.88e-09	1.17e-07	13.2826	25	0.972847	-0.00499658	0.00376554	0.197021	11.4452	24	0.985467	26	Inverse variance weighted (fixed effects)
DHFR	Negative modulator	INHIBITOR	methotrexate	4	CHEMBL34259	DB00563	CHEMBL34259	psoriatic arthritis	M07	gtex	Brain_Cerebellar_Hemisphere	5_80664309:G:T	5_80664309	5	80664309	-0.00960582	0.00161757	2.88e-09	1.17e-07	13.2826	25	0.972847	-0.00499658	0.00376554	0.197021	11.4452	24	0.985467	26	Inverse variance weighted (fixed effects)
DHFR	Negative modulator	INHIBITOR	methotrexate	4	CHEMBL34259	DB00563	CHEMBL34259	refractory anemia	NA	gtex	Brain_Cerebellar_Hemisphere	5_80664309:G:T	5_80664309	5	80664309	-0.00960582	0.00161757	2.88e-09	1.17e-07	13.2826	25	0.972847	-0.00499658	0.00376554	0.197021	11.4452	24	0.985467	26	Inverse variance weighted (fixed effects)
DHFR	Negative modulator	INHIBITOR	methotrexate	4	CHEMBL34259	DB00563	CHEMBL34259	refractory anemia with excess blasts	NA	gtex	Brain_Cerebellar_Hemisphere	5_80664309:G:T	5_80664309	5	80664309	-0.00960582	0.00161757	2.88e-09	1.17e-07	13.2826	25	0.972847	-0.00499658	0.00376554	0.197021	11.4452	24	0.985467	26	Inverse variance weighted (fixed effects)
DHFR	Negative modulator	INHIBITOR	methotrexate	4	CHEMBL34259	DB00563	CHEMBL34259	diffuse large B-cell lymphoma	NA	gtex	Brain_Cerebellar_Hemisphere	5_80664309:G:T	5_80664309	5	80664309	-0.00960582	0.00161757	2.88e-09	1.17e-07	13.2826	25	0.972847	-0.00499658	0.00376554	0.197021	11.4452	24	0.985467	26	Inverse variance weighted (fixed effects)
DHFR	Negative modulator	INHIBITOR	methotrexate	4	CHEMBL34259	DB00563	CHEMBL34259	uterine corpus choriocarcinoma	NA	gtex	Brain_Cerebellar_Hemisphere	5_80664309:G:T	5_80664309	5	80664309	-0.00960582	0.00161757	2.88e-09	1.17e-07	13.2826	25	0.972847	-0.00499658	0.00376554	0.197021	11.4452	24	0.985467	26	Inverse variance weighted (fixed effects)
DHFR	Negative modulator	INHIBITOR	methotrexate	4	CHEMBL34259	DB00563	CHEMBL34259	asthma	J45	gtex	Brain_Cerebellar_Hemisphere	5_80664309:G:T	5_80664309	5	80664309	-0.00960582	0.00161757	2.88e-09	1.17e-07	13.2826	25	0.972847	-0.00499658	0.00376554	0.197021	11.4452	24	0.985467	26	Inverse variance weighted (fixed effects)
DHFR	Negative modulator	INHIBITOR	methotrexate	4	CHEMBL34259	DB00563	CHEMBL34259	urinary bladder carcinoma	NA	gtex	Brain_Cerebellar_Hemisphere	5_80664309:G:T	5_80664309	5	80664309	-0.00960582	0.00161757	2.88e-09	1.17e-07	13.2826	25	0.972847	-0.00499658	0.00376554	0.197021	11.4452	24	0.985467	26	Inverse variance weighted (fixed effects)
DHFR	Negative modulator	INHIBITOR	methotrexate	4	CHEMBL34259	DB00563	CHEMBL34259	vasculitis	D81	gtex	Brain_Cerebellar_Hemisphere	5_80664309:G:T	5_80664309	5	80664309	-0.00960582	0.00161757	2.88e-09	1.17e-07	13.2826	25	0.972847	-0.00499658	0.00376554	0.197021	11.4452	24	0.985467	26	Inverse variance weighted (fixed effects)
DHFR	Negative modulator	INHIBITOR	methotrexate	4	CHEMBL34259	DB00563	CHEMBL34259	atopic eczema	L30	gtex	Brain_Cerebellar_Hemisphere	5_80664309:G:T	5_80664309	5	80664309	-0.00960582	0.00161757	2.88e-09	1.17e-07	13.2826	25	0.972847	-0.00499658	0.00376554	0.197021	11.4452	24	0.985467	26	Inverse variance weighted (fixed effects)
DHFR	Negative modulator	INHIBITOR	methotrexate	4	CHEMBL34259	DB00563	CHEMBL34259	breast carcinoma	NA	gtex	Brain_Cerebellar_Hemisphere	5_80664309:G:T	5_80664309	5	80664309	-0.00960582	0.00161757	2.88e-09	1.17e-07	13.2826	25	0.972847	-0.00499658	0.00376554	0.197021	11.4452	24	0.985467	26	Inverse variance weighted (fixed effects)
DHFR	Negative modulator	INHIBITOR	methotrexate	4	CHEMBL34259	DB00563	CHEMBL34259	Burkitts lymphoma	NA	gtex	Brain_Cerebellar_Hemisphere	5_80664309:G:T	5_80664309	5	80664309	-0.00960582	0.00161757	2.88e-09	1.17e-07	13.2826	25	0.972847	-0.00499658	0.00376554	0.197021	11.4452	24	0.985467	26	Inverse variance weighted (fixed effects)
DHFR	Negative modulator	INHIBITOR	methotrexate	4	CHEMBL34259	DB00563	CHEMBL34259	gestational trophoblastic neoplasm	NA	gtex	Brain_Cerebellar_Hemisphere	5_80664309:G:T	5_80664309	5	80664309	-0.00960582	0.00161757	2.88e-09	1.17e-07	13.2826	25	0.972847	-0.00499658	0.00376554	0.197021	11.4452	24	0.985467	26	Inverse variance weighted (fixed effects)
DHFR	Negative modulator	INHIBITOR	methotrexate	4	CHEMBL34259	DB00563	CHEMBL34259	cardiovascular disease	I51	gtex	Brain_Cerebellar_Hemisphere	5_80664309:G:T	5_80664309	5	80664309	-0.00960582	0.00161757	2.88e-09	1.17e-07	13.2826	25	0.972847	-0.00499658	0.00376554	0.197021	11.4452	24	0.985467	26	Inverse variance weighted (fixed effects)
DHFR	Negative modulator	INHIBITOR	methotrexate	4	CHEMBL34259	DB00563	CHEMBL34259	cardiovascular disease	I99	gtex	Brain_Cerebellar_Hemisphere	5_80664309:G:T	5_80664309	5	80664309	-0.00960582	0.00161757	2.88e-09	1.17e-07	13.2826	25	0.972847	-0.00499658	0.00376554	0.197021	11.4452	24	0.985467	26	Inverse variance weighted (fixed effects)
DHFR	Negative modulator	INHIBITOR	methotrexate	4	CHEMBL34259	DB00563	CHEMBL34259	chronic myelogenous leukemia	NA	gtex	Brain_Cerebellar_Hemisphere	5_80664309:G:T	5_80664309	5	80664309	-0.00960582	0.00161757	2.88e-09	1.17e-07	13.2826	25	0.972847	-0.00499658	0.00376554	0.197021	11.4452	24	0.985467	26	Inverse variance weighted (fixed effects)
DHFR	Negative modulator	INHIBITOR	methotrexate	4	CHEMBL34259	DB00563	CHEMBL34259	neoplasm	NA	gtex	Brain_Cerebellar_Hemisphere	5_80664309:G:T	5_80664309	5	80664309	-0.00960582	0.00161757	2.88e-09	1.17e-07	13.2826	25	0.972847	-0.00499658	0.00376554	0.197021	11.4452	24	0.985467	26	Inverse variance weighted (fixed effects)
DHFR	Negative modulator	INHIBITOR	methotrexate	4	CHEMBL34259	DB00563	CHEMBL34259	Crohn's disease	K50	gtex	Brain_Cerebellar_Hemisphere	5_80664309:G:T	5_80664309	5	80664309	-0.00960582	0.00161757	2.88e-09	1.17e-07	13.2826	25	0.972847	-0.00499658	0.00376554	0.197021	11.4452	24	0.985467	26	Inverse variance weighted (fixed effects)
DHFR	Negative modulator	INHIBITOR	methotrexate	4	CHEMBL34259	DB00563	CHEMBL34259	Crohn's disease	K51	gtex	Brain_Cerebellar_Hemisphere	5_80664309:G:T	5_80664309	5	80664309	-0.00960582	0.00161757	2.88e-09	1.17e-07	13.2826	25	0.972847	-0.00499658	0.00376554	0.197021	11.4452	24	0.985467	26	Inverse variance weighted (fixed effects)
DHFR	Negative modulator	INHIBITOR	methotrexate	4	CHEMBL34259	DB00563	CHEMBL34259	dermatomyositis	M33	gtex	Brain_Cerebellar_Hemisphere	5_80664309:G:T	5_80664309	5	80664309	-0.00960582	0.00161757	2.88e-09	1.17e-07	13.2826	25	0.972847	-0.00499658	0.00376554	0.197021	11.4452	24	0.985467	26	Inverse variance weighted (fixed effects)
DHFR	Negative modulator	INHIBITOR	methotrexate	4	CHEMBL34259	DB00563	CHEMBL34259	Blast Phase Chronic Myelogenous Leukemia, BCR-ABL1 Positive	NA	gtex	Brain_Cerebellar_Hemisphere	5_80664309:G:T	5_80664309	5	80664309	-0.00960582	0.00161757	2.88e-09	1.17e-07	13.2826	25	0.972847	-0.00499658	0.00376554	0.197021	11.4452	24	0.985467	26	Inverse variance weighted (fixed effects)
DHFR	Negative modulator	INHIBITOR	methotrexate	4	CHEMBL34259	DB00563	CHEMBL34259	immune system disease	D89	gtex	Brain_Cerebellar_Hemisphere	5_80664309:G:T	5_80664309	5	80664309	-0.00960582	0.00161757	2.88e-09	1.17e-07	13.2826	25	0.972847	-0.00499658	0.00376554	0.197021	11.4452	24	0.985467	26	Inverse variance weighted (fixed effects)
DHFR	Negative modulator	INHIBITOR	methotrexate	4	CHEMBL34259	DB00563	CHEMBL34259	immune system disease	M30	gtex	Brain_Cerebellar_Hemisphere	5_80664309:G:T	5_80664309	5	80664309	-0.00960582	0.00161757	2.88e-09	1.17e-07	13.2826	25	0.972847	-0.00499658	0.00376554	0.197021	11.4452	24	0.985467	26	Inverse variance weighted (fixed effects)
DHFR	Negative modulator	INHIBITOR	methotrexate	4	CHEMBL34259	DB00563	CHEMBL34259	juvenile dermatomyositis	G72	gtex	Brain_Cerebellar_Hemisphere	5_80664309:G:T	5_80664309	5	80664309	-0.00960582	0.00161757	2.88e-09	1.17e-07	13.2826	25	0.972847	-0.00499658	0.00376554	0.197021	11.4452	24	0.985467	26	Inverse variance weighted (fixed effects)
DHFR	Negative modulator	INHIBITOR	methotrexate	4	CHEMBL34259	DB00563	CHEMBL34259	Langerhans Cell Histiocytosis	NA	gtex	Brain_Cerebellar_Hemisphere	5_80664309:G:T	5_80664309	5	80664309	-0.00960582	0.00161757	2.88e-09	1.17e-07	13.2826	25	0.972847	-0.00499658	0.00376554	0.197021	11.4452	24	0.985467	26	Inverse variance weighted (fixed effects)
DHFR	Negative modulator	INHIBITOR	methotrexate	4	CHEMBL34259	DB00563	CHEMBL34259	osteopetrosis	Q78	gtex	Brain_Cerebellar_Hemisphere	5_80664309:G:T	5_80664309	5	80664309	-0.00960582	0.00161757	2.88e-09	1.17e-07	13.2826	25	0.972847	-0.00499658	0.00376554	0.197021	11.4452	24	0.985467	26	Inverse variance weighted (fixed effects)
DHFR	Negative modulator	INHIBITOR	methotrexate	4	CHEMBL34259	DB00563	CHEMBL34259	IgG4-related retroperitoneal fibrosis	K68	gtex	Brain_Cerebellar_Hemisphere	5_80664309:G:T	5_80664309	5	80664309	-0.00960582	0.00161757	2.88e-09	1.17e-07	13.2826	25	0.972847	-0.00499658	0.00376554	0.197021	11.4452	24	0.985467	26	Inverse variance weighted (fixed effects)
DHFR	Negative modulator	INHIBITOR	methotrexate	4	CHEMBL34259	DB00563	CHEMBL34259	follicular lymphoma	NA	gtex	Brain_Cerebellar_Hemisphere	5_80664309:G:T	5_80664309	5	80664309	-0.00960582	0.00161757	2.88e-09	1.17e-07	13.2826	25	0.972847	-0.00499658	0.00376554	0.197021	11.4452	24	0.985467	26	Inverse variance weighted (fixed effects)
DHFR	Negative modulator	INHIBITOR	methotrexate	4	CHEMBL34259	DB00563	CHEMBL34259	bullous pemphigoid	L12	gtex	Brain_Cerebellar_Hemisphere	5_80664309:G:T	5_80664309	5	80664309	-0.00960582	0.00161757	2.88e-09	1.17e-07	13.2826	25	0.972847	-0.00499658	0.00376554	0.197021	11.4452	24	0.985467	26	Inverse variance weighted (fixed effects)
DHFR	Negative modulator	INHIBITOR	methotrexate	4	CHEMBL34259	DB00563	CHEMBL34259	urothelial carcinoma	NA	gtex	Brain_Cerebellar_Hemisphere	5_80664309:G:T	5_80664309	5	80664309	-0.00960582	0.00161757	2.88e-09	1.17e-07	13.2826	25	0.972847	-0.00499658	0.00376554	0.197021	11.4452	24	0.985467	26	Inverse variance weighted (fixed effects)
DHFR	Negative modulator	INHIBITOR	methotrexate	4	CHEMBL34259	DB00563	CHEMBL34259	Waldenstrom macroglobulinemia	NA	gtex	Brain_Cerebellar_Hemisphere	5_80664309:G:T	5_80664309	5	80664309	-0.00960582	0.00161757	2.88e-09	1.17e-07	13.2826	25	0.972847	-0.00499658	0.00376554	0.197021	11.4452	24	0.985467	26	Inverse variance weighted (fixed effects)
DHFR	Negative modulator	INHIBITOR	methotrexate	4	CHEMBL34259	DB00563	CHEMBL34259	coronary artery disease	CUSTOM_CAD	gtex	Brain_Cerebellar_Hemisphere	5_80664309:G:T	5_80664309	5	80664309	-0.00960582	0.00161757	2.88e-09	1.17e-07	13.2826	25	0.972847	-0.00499658	0.00376554	0.197021	11.4452	24	0.985467	26	Inverse variance weighted (fixed effects)
DHFR	Negative modulator	INHIBITOR	methotrexate	4	CHEMBL34259	DB00563	CHEMBL34259	central serous retinopathy	H35	gtex	Brain_Cerebellar_Hemisphere	5_80664309:G:T	5_80664309	5	80664309	-0.00960582	0.00161757	2.88e-09	1.17e-07	13.2826	25	0.972847	-0.00499658	0.00376554	0.197021	11.4452	24	0.985467	26	Inverse variance weighted (fixed effects)
DHFR	Negative modulator	INHIBITOR	methotrexate	4	CHEMBL34259	DB00563	CHEMBL34259	Desmoid-type fibromatosis	NA	gtex	Brain_Cerebellar_Hemisphere	5_80664309:G:T	5_80664309	5	80664309	-0.00960582	0.00161757	2.88e-09	1.17e-07	13.2826	25	0.972847	-0.00499658	0.00376554	0.197021	11.4452	24	0.985467	26	Inverse variance weighted (fixed effects)
DHFR	Negative modulator	INHIBITOR	methotrexate	4	CHEMBL34259	DB00563	CHEMBL34259	blastic plasmacytoid dendritic cell neoplasm	NA	gtex	Brain_Cerebellar_Hemisphere	5_80664309:G:T	5_80664309	5	80664309	-0.00960582	0.00161757	2.88e-09	1.17e-07	13.2826	25	0.972847	-0.00499658	0.00376554	0.197021	11.4452	24	0.985467	26	Inverse variance weighted (fixed effects)
DHFR	Negative modulator	INHIBITOR	methotrexate	4	CHEMBL34259	DB00563	CHEMBL34259	chronic myeloproliferative disorder	NA	gtex	Brain_Cerebellar_Hemisphere	5_80664309:G:T	5_80664309	5	80664309	-0.00960582	0.00161757	2.88e-09	1.17e-07	13.2826	25	0.972847	-0.00499658	0.00376554	0.197021	11.4452	24	0.985467	26	Inverse variance weighted (fixed effects)
DHFR	Negative modulator	INHIBITOR	methotrexate	4	CHEMBL34259	DB00563	CHEMBL34259	myelodysplastic/myeloproliferative disease	NA	gtex	Brain_Cerebellar_Hemisphere	5_80664309:G:T	5_80664309	5	80664309	-0.00960582	0.00161757	2.88e-09	1.17e-07	13.2826	25	0.972847	-0.00499658	0.00376554	0.197021	11.4452	24	0.985467	26	Inverse variance weighted (fixed effects)
DHFR	Negative modulator	INHIBITOR	methotrexate	4	CHEMBL34259	DB00563	CHEMBL34259	bone sarcoma	NA	gtex	Brain_Cerebellar_Hemisphere	5_80664309:G:T	5_80664309	5	80664309	-0.00960582	0.00161757	2.88e-09	1.17e-07	13.2826	25	0.972847	-0.00499658	0.00376554	0.197021	11.4452	24	0.985467	26	Inverse variance weighted (fixed effects)
DHFR	Negative modulator	INHIBITOR	methotrexate	4	CHEMBL34259	DB00563	CHEMBL34259	polyarticular arthritis	CUSTOM_RA	gtex	Brain_Cerebellar_Hemisphere	5_80664309:G:T	5_80664309	5	80664309	-0.00960582	0.00161757	2.88e-09	1.17e-07	13.2826	25	0.972847	-0.00499658	0.00376554	0.197021	11.4452	24	0.985467	26	Inverse variance weighted (fixed effects)
DHFR	Negative modulator	INHIBITOR	methotrexate	4	CHEMBL34259	DB00563	CHEMBL34259	Aplastic anemia	D61	gtex	Brain_Cerebellar_Hemisphere	5_80664309:G:T	5_80664309	5	80664309	-0.00960582	0.00161757	2.88e-09	1.17e-07	13.2826	25	0.972847	-0.00499658	0.00376554	0.197021	11.4452	24	0.985467	26	Inverse variance weighted (fixed effects)
DHFR	Negative modulator	INHIBITOR	methotrexate	4	CHEMBL34259	DB00563	CHEMBL34259	ulcerative colitis	CUSTOM_IBD	gtex	Brain_Cerebellar_Hemisphere	5_80664309:G:T	5_80664309	5	80664309	-0.00960582	0.00161757	2.88e-09	1.17e-07	13.2826	25	0.972847	-0.00499658	0.00376554	0.197021	11.4452	24	0.985467	26	Inverse variance weighted (fixed effects)
DHFR	Negative modulator	INHIBITOR	methotrexate	4	CHEMBL34259	DB00563	CHEMBL34259	ulcerative colitis	K50	gtex	Brain_Cerebellar_Hemisphere	5_80664309:G:T	5_80664309	5	80664309	-0.00960582	0.00161757	2.88e-09	1.17e-07	13.2826	25	0.972847	-0.00499658	0.00376554	0.197021	11.4452	24	0.985467	26	Inverse variance weighted (fixed effects)
DHFR	Negative modulator	INHIBITOR	methotrexate	4	CHEMBL34259	DB00563	CHEMBL34259	ulcerative colitis	K51	gtex	Brain_Cerebellar_Hemisphere	5_80664309:G:T	5_80664309	5	80664309	-0.00960582	0.00161757	2.88e-09	1.17e-07	13.2826	25	0.972847	-0.00499658	0.00376554	0.197021	11.4452	24	0.985467	26	Inverse variance weighted (fixed effects)
DHFR	Negative modulator	INHIBITOR	methotrexate	4	CHEMBL34259	DB00563	CHEMBL34259	ovarian carcinoma	NA	gtex	Brain_Cerebellar_Hemisphere	5_80664309:G:T	5_80664309	5	80664309	-0.00960582	0.00161757	2.88e-09	1.17e-07	13.2826	25	0.972847	-0.00499658	0.00376554	0.197021	11.4452	24	0.985467	26	Inverse variance weighted (fixed effects)
DHFR	Negative modulator	INHIBITOR	methotrexate	4	CHEMBL34259	DB00563	CHEMBL34259	multiple myeloma	NA	gtex	Brain_Cerebellar_Hemisphere	5_80664309:G:T	5_80664309	5	80664309	-0.00960582	0.00161757	2.88e-09	1.17e-07	13.2826	25	0.972847	-0.00499658	0.00376554	0.197021	11.4452	24	0.985467	26	Inverse variance weighted (fixed effects)
DHFR	Negative modulator	INHIBITOR	methotrexate	4	CHEMBL34259	DB00563	CHEMBL34259	lymphoid neoplasm	NA	gtex	Brain_Cerebellar_Hemisphere	5_80664309:G:T	5_80664309	5	80664309	-0.00960582	0.00161757	2.88e-09	1.17e-07	13.2826	25	0.972847	-0.00499658	0.00376554	0.197021	11.4452	24	0.985467	26	Inverse variance weighted (fixed effects)
DHFR	Negative modulator	INHIBITOR	methotrexate	4	CHEMBL34259	DB00563	CHEMBL34259	psoriatic arthritis	L40	gtex	Brain_Cerebellar_Hemisphere	5_80664309:G:T	5_80664309	5	80664309	-0.00960582	0.00161757	2.88e-09	1.17e-07	13.2826	25	0.972847	-0.00499658	0.00376554	0.197021	11.4452	24	0.985467	26	Inverse variance weighted (fixed effects)
DHFR	Negative modulator	INHIBITOR	methotrexate	4	CHEMBL34259	DB00563	CHEMBL34259	coronary artery disease	I20	gtex	Brain_Cerebellar_Hemisphere	5_80664309:G:T	5_80664309	5	80664309	-0.00960582	0.00161757	2.88e-09	1.17e-07	13.2826	25	0.972847	-0.00499658	0.00376554	0.197021	11.4452	24	0.985467	26	Inverse variance weighted (fixed effects)
DHFR	Negative modulator	INHIBITOR	methotrexate	4	CHEMBL34259	DB00563	CHEMBL34259	coronary artery disease	I25	gtex	Brain_Cerebellar_Hemisphere	5_80664309:G:T	5_80664309	5	80664309	-0.00960582	0.00161757	2.88e-09	1.17e-07	13.2826	25	0.972847	-0.00499658	0.00376554	0.197021	11.4452	24	0.985467	26	Inverse variance weighted (fixed effects)
DHFR	Negative modulator	INHIBITOR	methotrexate	4	CHEMBL34259	DB00563	CHEMBL34259	coronary artery disease	K76	gtex	Brain_Cerebellar_Hemisphere	5_80664309:G:T	5_80664309	5	80664309	-0.00960582	0.00161757	2.88e-09	1.17e-07	13.2826	25	0.972847	-0.00499658	0.00376554	0.197021	11.4452	24	0.985467	26	Inverse variance weighted (fixed effects)
DHFR	Negative modulator	INHIBITOR	methotrexate	4	CHEMBL34259	DB00563	CHEMBL34259	urethra cancer	NA	gtex	Brain_Cerebellar_Hemisphere	5_80664309:G:T	5_80664309	5	80664309	-0.00960582	0.00161757	2.88e-09	1.17e-07	13.2826	25	0.972847	-0.00499658	0.00376554	0.197021	11.4452	24	0.985467	26	Inverse variance weighted (fixed effects)
DHFR	Negative modulator	INHIBITOR	methotrexate	4	CHEMBL34259	DB00563	CHEMBL34259	polycythemia vera	NA	gtex	Brain_Cerebellar_Hemisphere	5_80664309:G:T	5_80664309	5	80664309	-0.00960582	0.00161757	2.88e-09	1.17e-07	13.2826	25	0.972847	-0.00499658	0.00376554	0.197021	11.4452	24	0.985467	26	Inverse variance weighted (fixed effects)
DHFR	Negative modulator	INHIBITOR	methotrexate	4	CHEMBL34259	DB00563	CHEMBL34259	primary myelofibrosis	D75	gtex	Brain_Cerebellar_Hemisphere	5_80664309:G:T	5_80664309	5	80664309	-0.00960582	0.00161757	2.88e-09	1.17e-07	13.2826	25	0.972847	-0.00499658	0.00376554	0.197021	11.4452	24	0.985467	26	Inverse variance weighted (fixed effects)
DHFR	Negative modulator	INHIBITOR	methotrexate	4	CHEMBL34259	DB00563	CHEMBL34259	juvenile idiopathic arthritis	M08	gtex	Brain_Cerebellar_Hemisphere	5_80664309:G:T	5_80664309	5	80664309	-0.00960582	0.00161757	2.88e-09	1.17e-07	13.2826	25	0.972847	-0.00499658	0.00376554	0.197021	11.4452	24	0.985467	26	Inverse variance weighted (fixed effects)
DHFR	Negative modulator	INHIBITOR	methotrexate	4	CHEMBL34259	DB00563	CHEMBL34259	cancer	NA	gtex	Brain_Cerebellar_Hemisphere	5_80664309:G:T	5_80664309	5	80664309	-0.00960582	0.00161757	2.88e-09	1.17e-07	13.2826	25	0.972847	-0.00499658	0.00376554	0.197021	11.4452	24	0.985467	26	Inverse variance weighted (fixed effects)
DHFR	Negative modulator	INHIBITOR	methotrexate	4	CHEMBL34259	DB00563	CHEMBL34259	cardiovascular disease	I00	gtex	Brain_Cerebellar_Hemisphere	5_80664309:G:T	5_80664309	5	80664309	-0.00960582	0.00161757	2.88e-09	1.17e-07	13.2826	25	0.972847	-0.00499658	0.00376554	0.197021	11.4452	24	0.985467	26	Inverse variance weighted (fixed effects)
DHFR	Negative modulator	INHIBITOR	methotrexate	4	CHEMBL34259	DB00563	CHEMBL34259	urinary bladder cancer	NA	gtex	Brain_Cerebellar_Hemisphere	5_80664309:G:T	5_80664309	5	80664309	-0.00960582	0.00161757	2.88e-09	1.17e-07	13.2826	25	0.972847	-0.00499658	0.00376554	0.197021	11.4452	24	0.985467	26	Inverse variance weighted (fixed effects)
DHFR	Negative modulator	INHIBITOR	methotrexate	4	CHEMBL34259	DB00563	CHEMBL34259	brain cancer	NA	gtex	Brain_Cerebellar_Hemisphere	5_80664309:G:T	5_80664309	5	80664309	-0.00960582	0.00161757	2.88e-09	1.17e-07	13.2826	25	0.972847	-0.00499658	0.00376554	0.197021	11.4452	24	0.985467	26	Inverse variance weighted (fixed effects)
DHFR	Negative modulator	INHIBITOR	methotrexate	4	CHEMBL34259	DB00563	CHEMBL34259	head and neck carcinoma	NA	gtex	Brain_Cerebellar_Hemisphere	5_80664309:G:T	5_80664309	5	80664309	-0.00960582	0.00161757	2.88e-09	1.17e-07	13.2826	25	0.972847	-0.00499658	0.00376554	0.197021	11.4452	24	0.985467	26	Inverse variance weighted (fixed effects)
DHFR	Negative modulator	INHIBITOR	methotrexate	4	CHEMBL34259	DB00563	CHEMBL34259	Granulomatosis with Polyangiitis	M31	gtex	Brain_Cerebellar_Hemisphere	5_80664309:G:T	5_80664309	5	80664309	-0.00960582	0.00161757	2.88e-09	1.17e-07	13.2826	25	0.972847	-0.00499658	0.00376554	0.197021	11.4452	24	0.985467	26	Inverse variance weighted (fixed effects)
DHFR	Negative modulator	INHIBITOR	methotrexate	4	CHEMBL34259	DB00563	CHEMBL34259	cervical cancer	NA	gtex	Brain_Cerebellar_Hemisphere	5_80664309:G:T	5_80664309	5	80664309	-0.00960582	0.00161757	2.88e-09	1.17e-07	13.2826	25	0.972847	-0.00499658	0.00376554	0.197021	11.4452	24	0.985467	26	Inverse variance weighted (fixed effects)
DHFR	Negative modulator	INHIBITOR	methotrexate	4	CHEMBL34259	DB00563	CHEMBL34259	macular retinal edema	NA	gtex	Brain_Cerebellar_Hemisphere	5_80664309:G:T	5_80664309	5	80664309	-0.00960582	0.00161757	2.88e-09	1.17e-07	13.2826	25	0.972847	-0.00499658	0.00376554	0.197021	11.4452	24	0.985467	26	Inverse variance weighted (fixed effects)
DHFR	Negative modulator	INHIBITOR	methotrexate	4	CHEMBL34259	DB00563	CHEMBL34259	childhood ependymoma	NA	gtex	Brain_Cerebellar_Hemisphere	5_80664309:G:T	5_80664309	5	80664309	-0.00960582	0.00161757	2.88e-09	1.17e-07	13.2826	25	0.972847	-0.00499658	0.00376554	0.197021	11.4452	24	0.985467	26	Inverse variance weighted (fixed effects)
DHFR	Negative modulator	INHIBITOR	methotrexate	4	CHEMBL34259	DB00563	CHEMBL34259	arthritis	M06	gtex	Brain_Cerebellar_Hemisphere	5_80664309:G:T	5_80664309	5	80664309	-0.00960582	0.00161757	2.88e-09	1.17e-07	13.2826	25	0.972847	-0.00499658	0.00376554	0.197021	11.4452	24	0.985467	26	Inverse variance weighted (fixed effects)
DHFR	Negative modulator	INHIBITOR	methotrexate	4	CHEMBL34259	DB00563	CHEMBL34259	choroid plexus neoplasm	NA	gtex	Brain_Cerebellar_Hemisphere	5_80664309:G:T	5_80664309	5	80664309	-0.00960582	0.00161757	2.88e-09	1.17e-07	13.2826	25	0.972847	-0.00499658	0.00376554	0.197021	11.4452	24	0.985467	26	Inverse variance weighted (fixed effects)
DHFR	Negative modulator	INHIBITOR	methotrexate	4	CHEMBL34259	DB00563	CHEMBL34259	myeloproliferative disorder	NA	gtex	Brain_Cerebellar_Hemisphere	5_80664309:G:T	5_80664309	5	80664309	-0.00960582	0.00161757	2.88e-09	1.17e-07	13.2826	25	0.972847	-0.00499658	0.00376554	0.197021	11.4452	24	0.985467	26	Inverse variance weighted (fixed effects)
DHFR	Negative modulator	INHIBITOR	methotrexate	4	CHEMBL34259	DB00563	CHEMBL34259	testicular neoplasm	NA	gtex	Brain_Cerebellar_Hemisphere	5_80664309:G:T	5_80664309	5	80664309	-0.00960582	0.00161757	2.88e-09	1.17e-07	13.2826	25	0.972847	-0.00499658	0.00376554	0.197021	11.4452	24	0.985467	26	Inverse variance weighted (fixed effects)
DHFR	Negative modulator	INHIBITOR	methotrexate	4	CHEMBL34259	DB00563	CHEMBL34259	upper aerodigestive tract neoplasm	NA	gtex	Brain_Cerebellar_Hemisphere	5_80664309:G:T	5_80664309	5	80664309	-0.00960582	0.00161757	2.88e-09	1.17e-07	13.2826	25	0.972847	-0.00499658	0.00376554	0.197021	11.4452	24	0.985467	26	Inverse variance weighted (fixed effects)
DHFR	Negative modulator	INHIBITOR	methotrexate	4	CHEMBL34259	DB00563	CHEMBL34259	acute graft vs. host disease	NA	gtex	Brain_Cerebellar_Hemisphere	5_80664309:G:T	5_80664309	5	80664309	-0.00960582	0.00161757	2.88e-09	1.17e-07	13.2826	25	0.972847	-0.00499658	0.00376554	0.197021	11.4452	24	0.985467	26	Inverse variance weighted (fixed effects)
DHFR	Negative modulator	INHIBITOR	methotrexate	4	CHEMBL34259	DB00563	CHEMBL34259	Myasthenia gravis	G70	gtex	Brain_Cerebellar_Hemisphere	5_80664309:G:T	5_80664309	5	80664309	-0.00960582	0.00161757	2.88e-09	1.17e-07	13.2826	25	0.972847	-0.00499658	0.00376554	0.197021	11.4452	24	0.985467	26	Inverse variance weighted (fixed effects)
DHFR	Negative modulator	INHIBITOR	methotrexate	4	CHEMBL34259	DB00563	CHEMBL34259	primitive neuroectodermal tumor	NA	gtex	Brain_Cerebellar_Hemisphere	5_80664309:G:T	5_80664309	5	80664309	-0.00960582	0.00161757	2.88e-09	1.17e-07	13.2826	25	0.972847	-0.00499658	0.00376554	0.197021	11.4452	24	0.985467	26	Inverse variance weighted (fixed effects)
DHFR	Negative modulator	INHIBITOR	methotrexate	4	CHEMBL34259	DB00563	CHEMBL34259	metastasis	NA	gtex	Brain_Cerebellar_Hemisphere	5_80664309:G:T	5_80664309	5	80664309	-0.00960582	0.00161757	2.88e-09	1.17e-07	13.2826	25	0.972847	-0.00499658	0.00376554	0.197021	11.4452	24	0.985467	26	Inverse variance weighted (fixed effects)
DHFR	Negative modulator	INHIBITOR	methotrexate	4	CHEMBL34259	DB00563	CHEMBL34259	urticaria	L50	gtex	Brain_Cerebellar_Hemisphere	5_80664309:G:T	5_80664309	5	80664309	-0.00960582	0.00161757	2.88e-09	1.17e-07	13.2826	25	0.972847	-0.00499658	0.00376554	0.197021	11.4452	24	0.985467	26	Inverse variance weighted (fixed effects)
DHFR	Negative modulator	INHIBITOR	methotrexate	4	CHEMBL34259	DB00563	CHEMBL34259	arthritis	CUSTOM_RA	gtex	Brain_Cerebellar_Hemisphere	5_80664309:G:T	5_80664309	5	80664309	-0.00960582	0.00161757	2.88e-09	1.17e-07	13.2826	25	0.972847	-0.00499658	0.00376554	0.197021	11.4452	24	0.985467	26	Inverse variance weighted (fixed effects)
DHFR	Negative modulator	INHIBITOR	methotrexate	4	CHEMBL34259	DB00563	CHEMBL34259	arthritis	M05	gtex	Brain_Cerebellar_Hemisphere	5_80664309:G:T	5_80664309	5	80664309	-0.00960582	0.00161757	2.88e-09	1.17e-07	13.2826	25	0.972847	-0.00499658	0.00376554	0.197021	11.4452	24	0.985467	26	Inverse variance weighted (fixed effects)
DHFR	Negative modulator	INHIBITOR	methotrexate	4	CHEMBL34259	DB00563	CHEMBL34259	extranodal nasal NK/T cell lymphoma	NA	gtex	Brain_Cerebellar_Hemisphere	5_80664309:G:T	5_80664309	5	80664309	-0.00960582	0.00161757	2.88e-09	1.17e-07	13.2826	25	0.972847	-0.00499658	0.00376554	0.197021	11.4452	24	0.985467	26	Inverse variance weighted (fixed effects)
DHFR	Negative modulator	INHIBITOR	methotrexate	4	CHEMBL34259	DB00563	CHEMBL34259	arthritis	M13	gtex	Brain_Cerebellar_Hemisphere	5_80664309:G:T	5_80664309	5	80664309	-0.00960582	0.00161757	2.88e-09	1.17e-07	13.2826	25	0.972847	-0.00499658	0.00376554	0.197021	11.4452	24	0.985467	26	Inverse variance weighted (fixed effects)
DHFR	Negative modulator	INHIBITOR	methotrexate	4	CHEMBL34259	DB00563	CHEMBL34259	arthritis	M19	gtex	Brain_Cerebellar_Hemisphere	5_80664309:G:T	5_80664309	5	80664309	-0.00960582	0.00161757	2.88e-09	1.17e-07	13.2826	25	0.972847	-0.00499658	0.00376554	0.197021	11.4452	24	0.985467	26	Inverse variance weighted (fixed effects)
DHFR	Negative modulator	INHIBITOR	methotrexate	4	CHEMBL34259	DB00563	CHEMBL34259	non-Hodgkins lymphoma	NA	gtex	Brain_Cerebellar_Hemisphere	5_80664309:G:T	5_80664309	5	80664309	-0.00960582	0.00161757	2.88e-09	1.17e-07	13.2826	25	0.972847	-0.00499658	0.00376554	0.197021	11.4452	24	0.985467	26	Inverse variance weighted (fixed effects)
DHFR	Negative modulator	INHIBITOR	methotrexate	4	CHEMBL34259	DB00563	CHEMBL34259	polyarticular arthritis	M05	gtex	Brain_Cerebellar_Hemisphere	5_80664309:G:T	5_80664309	5	80664309	-0.00960582	0.00161757	2.88e-09	1.17e-07	13.2826	25	0.972847	-0.00499658	0.00376554	0.197021	11.4452	24	0.985467	26	Inverse variance weighted (fixed effects)
DHFR	Negative modulator	INHIBITOR	methotrexate	4	CHEMBL34259	DB00563	CHEMBL34259	malignant pleural mesothelioma	NA	gtex	Brain_Cerebellar_Hemisphere	5_80664309:G:T	5_80664309	5	80664309	-0.00960582	0.00161757	2.88e-09	1.17e-07	13.2826	25	0.972847	-0.00499658	0.00376554	0.197021	11.4452	24	0.985467	26	Inverse variance weighted (fixed effects)
DHFR	Negative modulator	INHIBITOR	methotrexate	4	CHEMBL34259	DB00563	CHEMBL34259	neurofibromatosis type 1	Q85	gtex	Brain_Cerebellar_Hemisphere	5_80664309:G:T	5_80664309	5	80664309	-0.00960582	0.00161757	2.88e-09	1.17e-07	13.2826	25	0.972847	-0.00499658	0.00376554	0.197021	11.4452	24	0.985467	26	Inverse variance weighted (fixed effects)
DHFR	Negative modulator	INHIBITOR	methotrexate	4	CHEMBL34259	DB00563	CHEMBL34259	retinitis pigmentosa	H35	gtex	Brain_Cerebellar_Hemisphere	5_80664309:G:T	5_80664309	5	80664309	-0.00960582	0.00161757	2.88e-09	1.17e-07	13.2826	25	0.972847	-0.00499658	0.00376554	0.197021	11.4452	24	0.985467	26	Inverse variance weighted (fixed effects)
DHFR	Negative modulator	INHIBITOR	methotrexate	4	CHEMBL34259	DB00563	CHEMBL34259	sarcoidosis	D80	gtex	Brain_Cerebellar_Hemisphere	5_80664309:G:T	5_80664309	5	80664309	-0.00960582	0.00161757	2.88e-09	1.17e-07	13.2826	25	0.972847	-0.00499658	0.00376554	0.197021	11.4452	24	0.985467	26	Inverse variance weighted (fixed effects)
DHFR	Negative modulator	INHIBITOR	methotrexate	4	CHEMBL34259	DB00563	CHEMBL34259	uveitis	H20	gtex	Brain_Cerebellar_Hemisphere	5_80664309:G:T	5_80664309	5	80664309	-0.00960582	0.00161757	2.88e-09	1.17e-07	13.2826	25	0.972847	-0.00499658	0.00376554	0.197021	11.4452	24	0.985467	26	Inverse variance weighted (fixed effects)
DHFR	Negative modulator	INHIBITOR	methotrexate	4	CHEMBL34259	DB00563	CHEMBL34259	acute leukemia of ambiguous lineage	NA	gtex	Brain_Cerebellar_Hemisphere	5_80664309:G:T	5_80664309	5	80664309	-0.00960582	0.00161757	2.88e-09	1.17e-07	13.2826	25	0.972847	-0.00499658	0.00376554	0.197021	11.4452	24	0.985467	26	Inverse variance weighted (fixed effects)
DHFR	Negative modulator	INHIBITOR	methotrexate	4	CHEMBL34259	DB00563	CHEMBL34259	T-cell large granular lymphocyte leukemia	NA	gtex	Brain_Cerebellar_Hemisphere	5_80664309:G:T	5_80664309	5	80664309	-0.00960582	0.00161757	2.88e-09	1.17e-07	13.2826	25	0.972847	-0.00499658	0.00376554	0.197021	11.4452	24	0.985467	26	Inverse variance weighted (fixed effects)
DHFR	Negative modulator	INHIBITOR	methotrexate	4	CHEMBL34259	DB00563	CHEMBL34259	adult T-cell leukemia/lymphoma	NA	gtex	Brain_Cerebellar_Hemisphere	5_80664309:G:T	5_80664309	5	80664309	-0.00960582	0.00161757	2.88e-09	1.17e-07	13.2826	25	0.972847	-0.00499658	0.00376554	0.197021	11.4452	24	0.985467	26	Inverse variance weighted (fixed effects)
DHFR	Negative modulator	INHIBITOR	methotrexate	4	CHEMBL34259	DB00563	CHEMBL34259	primary biliary cirrhosis	K74	gtex	Brain_Cerebellar_Hemisphere	5_80664309:G:T	5_80664309	5	80664309	-0.00960582	0.00161757	2.88e-09	1.17e-07	13.2826	25	0.972847	-0.00499658	0.00376554	0.197021	11.4452	24	0.985467	26	Inverse variance weighted (fixed effects)
DHFR	Negative modulator	INHIBITOR	methotrexate	4	CHEMBL34259	DB00563	CHEMBL34259	Sezary's disease	NA	gtex	Brain_Cerebellar_Hemisphere	5_80664309:G:T	5_80664309	5	80664309	-0.00960582	0.00161757	2.88e-09	1.17e-07	13.2826	25	0.972847	-0.00499658	0.00376554	0.197021	11.4452	24	0.985467	26	Inverse variance weighted (fixed effects)
DHFR	Negative modulator	INHIBITOR	methotrexate	4	CHEMBL34259	DB00563	CHEMBL34259	intermediate uveitis	NA	gtex	Brain_Cerebellar_Hemisphere	5_80664309:G:T	5_80664309	5	80664309	-0.00960582	0.00161757	2.88e-09	1.17e-07	13.2826	25	0.972847	-0.00499658	0.00376554	0.197021	11.4452	24	0.985467	26	Inverse variance weighted (fixed effects)
DHFR	Negative modulator	INHIBITOR	methotrexate	4	CHEMBL34259	DB00563	CHEMBL34259	leptomeningeal metastasis	NA	gtex	Brain_Cerebellar_Hemisphere	5_80664309:G:T	5_80664309	5	80664309	-0.00960582	0.00161757	2.88e-09	1.17e-07	13.2826	25	0.972847	-0.00499658	0.00376554	0.197021	11.4452	24	0.985467	26	Inverse variance weighted (fixed effects)
DHFR	Negative modulator	INHIBITOR	methotrexate	4	CHEMBL34259	DB00563	CHEMBL34259	proliferative vitreoretinopathy	NA	gtex	Brain_Cerebellar_Hemisphere	5_80664309:G:T	5_80664309	5	80664309	-0.00960582	0.00161757	2.88e-09	1.17e-07	13.2826	25	0.972847	-0.00499658	0.00376554	0.197021	11.4452	24	0.985467	26	Inverse variance weighted (fixed effects)
DHFR	Negative modulator	INHIBITOR	methotrexate	4	CHEMBL34259	DB00563	CHEMBL34259	sensorineural hearing loss	H90	gtex	Brain_Cerebellar_Hemisphere	5_80664309:G:T	5_80664309	5	80664309	-0.00960582	0.00161757	2.88e-09	1.17e-07	13.2826	25	0.972847	-0.00499658	0.00376554	0.197021	11.4452	24	0.985467	26	Inverse variance weighted (fixed effects)
DHFR	Negative modulator	INHIBITOR	methotrexate	4	CHEMBL34259	DB00563	CHEMBL34259	temporal arteritis	M31	gtex	Brain_Cerebellar_Hemisphere	5_80664309:G:T	5_80664309	5	80664309	-0.00960582	0.00161757	2.88e-09	1.17e-07	13.2826	25	0.972847	-0.00499658	0.00376554	0.197021	11.4452	24	0.985467	26	Inverse variance weighted (fixed effects)
DHFR	Negative modulator	INHIBITOR	methotrexate	4	CHEMBL34259	DB00563	CHEMBL34259	kidney cancer	NA	gtex	Brain_Cerebellar_Hemisphere	5_80664309:G:T	5_80664309	5	80664309	-0.00960582	0.00161757	2.88e-09	1.17e-07	13.2826	25	0.972847	-0.00499658	0.00376554	0.197021	11.4452	24	0.985467	26	Inverse variance weighted (fixed effects)
DHFR	Negative modulator	INHIBITOR	methotrexate	4	CHEMBL34259	DB00563	CHEMBL34259	Lymphoma, AIDS-Related	NA	gtex	Brain_Cerebellar_Hemisphere	5_80664309:G:T	5_80664309	5	80664309	-0.00960582	0.00161757	2.88e-09	1.17e-07	13.2826	25	0.972847	-0.00499658	0.00376554	0.197021	11.4452	24	0.985467	26	Inverse variance weighted (fixed effects)
DHFR	Negative modulator	INHIBITOR	methotrexate	4	CHEMBL34259	DB00563	CHEMBL34259	Mantle cell lymphoma	NA	gtex	Brain_Cerebellar_Hemisphere	5_80664309:G:T	5_80664309	5	80664309	-0.00960582	0.00161757	2.88e-09	1.17e-07	13.2826	25	0.972847	-0.00499658	0.00376554	0.197021	11.4452	24	0.985467	26	Inverse variance weighted (fixed effects)
DHFR	Negative modulator	INHIBITOR	methotrexate	4	CHEMBL34259	DB00563	CHEMBL34259	Merkel cell skin cancer	NA	gtex	Brain_Cerebellar_Hemisphere	5_80664309:G:T	5_80664309	5	80664309	-0.00960582	0.00161757	2.88e-09	1.17e-07	13.2826	25	0.972847	-0.00499658	0.00376554	0.197021	11.4452	24	0.985467	26	Inverse variance weighted (fixed effects)
DHFR	Negative modulator	INHIBITOR	methotrexate	4	CHEMBL34259	DB00563	CHEMBL34259	psoriasis vulgaris	L40	gtex	Brain_Cerebellar_Hemisphere	5_80664309:G:T	5_80664309	5	80664309	-0.00960582	0.00161757	2.88e-09	1.17e-07	13.2826	25	0.972847	-0.00499658	0.00376554	0.197021	11.4452	24	0.985467	26	Inverse variance weighted (fixed effects)
DHFR	Negative modulator	INHIBITOR	methotrexate	4	CHEMBL34259	DB00563	CHEMBL34259	chronic myelomonocytic leukemia	NA	gtex	Brain_Cerebellar_Hemisphere	5_80664309:G:T	5_80664309	5	80664309	-0.00960582	0.00161757	2.88e-09	1.17e-07	13.2826	25	0.972847	-0.00499658	0.00376554	0.197021	11.4452	24	0.985467	26	Inverse variance weighted (fixed effects)
DHFR	Negative modulator	INHIBITOR	methotrexate	4	CHEMBL34259	DB00563	CHEMBL34259	precursor T-cell lymphoblastic leukemia-lymphoma	NA	gtex	Brain_Cerebellar_Hemisphere	5_80664309:G:T	5_80664309	5	80664309	-0.00960582	0.00161757	2.88e-09	1.17e-07	13.2826	25	0.972847	-0.00499658	0.00376554	0.197021	11.4452	24	0.985467	26	Inverse variance weighted (fixed effects)
DHFR	Negative modulator	INHIBITOR	methotrexate	4	CHEMBL34259	DB00563	CHEMBL34259	lymphoid leukemia	NA	gtex	Brain_Cerebellar_Hemisphere	5_80664309:G:T	5_80664309	5	80664309	-0.00960582	0.00161757	2.88e-09	1.17e-07	13.2826	25	0.972847	-0.00499658	0.00376554	0.197021	11.4452	24	0.985467	26	Inverse variance weighted (fixed effects)
DHFR	Negative modulator	INHIBITOR	methotrexate	4	CHEMBL34259	DB00563	CHEMBL34259	ovarian cancer	NA	gtex	Brain_Cerebellar_Hemisphere	5_80664309:G:T	5_80664309	5	80664309	-0.00960582	0.00161757	2.88e-09	1.17e-07	13.2826	25	0.972847	-0.00499658	0.00376554	0.197021	11.4452	24	0.985467	26	Inverse variance weighted (fixed effects)
DHFR	Negative modulator	INHIBITOR	methotrexate	4	CHEMBL34259	DB00563	CHEMBL34259	graft versus host disease	D89	gtex	Brain_Cerebellar_Hemisphere	5_80664309:G:T	5_80664309	5	80664309	-0.00960582	0.00161757	2.88e-09	1.17e-07	13.2826	25	0.972847	-0.00499658	0.00376554	0.197021	11.4452	24	0.985467	26	Inverse variance weighted (fixed effects)
DHFR	Negative modulator	INHIBITOR	methotrexate	4	CHEMBL34259	DB00563	CHEMBL34259	schizophrenia	F20	gtex	Brain_Cerebellar_Hemisphere	5_80664309:G:T	5_80664309	5	80664309	-0.00960582	0.00161757	2.88e-09	1.17e-07	13.2826	25	0.972847	-0.00499658	0.00376554	0.197021	11.4452	24	0.985467	26	Inverse variance weighted (fixed effects)
DHFR	Negative modulator	INHIBITOR	methotrexate	4	CHEMBL34259	DB00563	CHEMBL34259	osteoarthritis	M15	gtex	Brain_Cerebellar_Hemisphere	5_80664309:G:T	5_80664309	5	80664309	-0.00960582	0.00161757	2.88e-09	1.17e-07	13.2826	25	0.972847	-0.00499658	0.00376554	0.197021	11.4452	24	0.985467	26	Inverse variance weighted (fixed effects)
DHFR	Negative modulator	INHIBITOR	methotrexate	4	CHEMBL34259	DB00563	CHEMBL34259	osteoarthritis	M19	gtex	Brain_Cerebellar_Hemisphere	5_80664309:G:T	5_80664309	5	80664309	-0.00960582	0.00161757	2.88e-09	1.17e-07	13.2826	25	0.972847	-0.00499658	0.00376554	0.197021	11.4452	24	0.985467	26	Inverse variance weighted (fixed effects)
DHFR	Negative modulator	INHIBITOR	methotrexate	4	CHEMBL34259	DB00563	CHEMBL34259	colorectal cancer	NA	gtex	Brain_Cerebellar_Hemisphere	5_80664309:G:T	5_80664309	5	80664309	-0.00960582	0.00161757	2.88e-09	1.17e-07	13.2826	25	0.972847	-0.00499658	0.00376554	0.197021	11.4452	24	0.985467	26	Inverse variance weighted (fixed effects)
DHFR	Negative modulator	INHIBITOR	methotrexate	4	CHEMBL34259	DB00563	CHEMBL34259	breast cancer	NA	gtex	Brain_Cerebellar_Hemisphere	5_80664309:G:T	5_80664309	5	80664309	-0.00960582	0.00161757	2.88e-09	1.17e-07	13.2826	25	0.972847	-0.00499658	0.00376554	0.197021	11.4452	24	0.985467	26	Inverse variance weighted (fixed effects)
DHFR	Negative modulator	INHIBITOR	methotrexate	4	CHEMBL34259	DB00563	CHEMBL34259	systemic lupus erythematosus	M32	gtex	Brain_Cerebellar_Hemisphere	5_80664309:G:T	5_80664309	5	80664309	-0.00960582	0.00161757	2.88e-09	1.17e-07	13.2826	25	0.972847	-0.00499658	0.00376554	0.197021	11.4452	24	0.985467	26	Inverse variance weighted (fixed effects)
DHFR	Negative modulator	INHIBITOR	methotrexate	4	CHEMBL34259	DB00563	CHEMBL34259	sarcoidosis	D86	gtex	Brain_Cerebellar_Hemisphere	5_80664309:G:T	5_80664309	5	80664309	-0.00960582	0.00161757	2.88e-09	1.17e-07	13.2826	25	0.972847	-0.00499658	0.00376554	0.197021	11.4452	24	0.985467	26	Inverse variance weighted (fixed effects)
DHFR	Negative modulator	INHIBITOR	methotrexate	4	CHEMBL34259	DB00563	CHEMBL34259	Shwachman-Diamond syndrome	D61	gtex	Brain_Cerebellar_Hemisphere	5_80664309:G:T	5_80664309	5	80664309	-0.00960582	0.00161757	2.88e-09	1.17e-07	13.2826	25	0.972847	-0.00499658	0.00376554	0.197021	11.4452	24	0.985467	26	Inverse variance weighted (fixed effects)
DHFR	Negative modulator	INHIBITOR	methotrexate	4	CHEMBL34259	DB00563	CHEMBL34259	Wiskott-Aldrich syndrome	D82	gtex	Brain_Cerebellar_Hemisphere	5_80664309:G:T	5_80664309	5	80664309	-0.00960582	0.00161757	2.88e-09	1.17e-07	13.2826	25	0.972847	-0.00499658	0.00376554	0.197021	11.4452	24	0.985467	26	Inverse variance weighted (fixed effects)
DHFR	Negative modulator	INHIBITOR	methotrexate	4	CHEMBL34259	DB00563	CHEMBL34259	sickle cell anemia	D57	gtex	Brain_Cerebellar_Hemisphere	5_80664309:G:T	5_80664309	5	80664309	-0.00960582	0.00161757	2.88e-09	1.17e-07	13.2826	25	0.972847	-0.00499658	0.00376554	0.197021	11.4452	24	0.985467	26	Inverse variance weighted (fixed effects)
DHFR	Negative modulator	INHIBITOR	methotrexate	4	CHEMBL34259	DB00563	CHEMBL34259	Diamond-Blackfan anemia	D61	gtex	Brain_Cerebellar_Hemisphere	5_80664309:G:T	5_80664309	5	80664309	-0.00960582	0.00161757	2.88e-09	1.17e-07	13.2826	25	0.972847	-0.00499658	0.00376554	0.197021	11.4452	24	0.985467	26	Inverse variance weighted (fixed effects)
DHFR	Negative modulator	INHIBITOR	methotrexate	4	CHEMBL34259	DB00563	CHEMBL34259	hemophagocytic syndrome	D76	gtex	Brain_Cerebellar_Hemisphere	5_80664309:G:T	5_80664309	5	80664309	-0.00960582	0.00161757	2.88e-09	1.17e-07	13.2826	25	0.972847	-0.00499658	0.00376554	0.197021	11.4452	24	0.985467	26	Inverse variance weighted (fixed effects)
DHFR	Negative modulator	INHIBITOR	methotrexate	4	CHEMBL34259	DB00563	CHEMBL34259	severe combined immunodeficiency	D81	gtex	Brain_Cerebellar_Hemisphere	5_80664309:G:T	5_80664309	5	80664309	-0.00960582	0.00161757	2.88e-09	1.17e-07	13.2826	25	0.972847	-0.00499658	0.00376554	0.197021	11.4452	24	0.985467	26	Inverse variance weighted (fixed effects)
DHFR	Negative modulator	INHIBITOR	methotrexate	4	CHEMBL34259	DB00563	CHEMBL34259	mycosis fungoides	NA	gtex	Brain_Cerebellar_Hemisphere	5_80664309:G:T	5_80664309	5	80664309	-0.00960582	0.00161757	2.88e-09	1.17e-07	13.2826	25	0.972847	-0.00499658	0.00376554	0.197021	11.4452	24	0.985467	26	Inverse variance weighted (fixed effects)
DHFR	Negative modulator	INHIBITOR	methotrexate	4	CHEMBL34259	DB00563	CHEMBL34259	polyarticular arthritis	M06	gtex	Brain_Cerebellar_Hemisphere	5_80664309:G:T	5_80664309	5	80664309	-0.00960582	0.00161757	2.88e-09	1.17e-07	13.2826	25	0.972847	-0.00499658	0.00376554	0.197021	11.4452	24	0.985467	26	Inverse variance weighted (fixed effects)
DHFR	Negative modulator	INHIBITOR	methotrexate	4	CHEMBL34259	DB00563	CHEMBL34259	polyarticular arthritis	M13	gtex	Brain_Cerebellar_Hemisphere	5_80664309:G:T	5_80664309	5	80664309	-0.00960582	0.00161757	2.88e-09	1.17e-07	13.2826	25	0.972847	-0.00499658	0.00376554	0.197021	11.4452	24	0.985467	26	Inverse variance weighted (fixed effects)
DHFR	Negative modulator	INHIBITOR	methotrexate	4	CHEMBL34259	DB00563	CHEMBL34259	polyarticular arthritis	M13	gtex	Brain_Cerebellar_Hemisphere	5_80664309:G:T	5_80664309	5	80664309	-0.00960582	0.00161757	2.88e-09	1.17e-07	13.2826	25	0.972847	-0.00499658	0.00376554	0.197021	11.4452	24	0.985467	26	Inverse variance weighted (fixed effects)
DHFR	Negative modulator	INHIBITOR	methotrexate	4	CHEMBL34259	DB00563	CHEMBL34259	myelofibrosis	D75	gtex	Brain_Cerebellar_Hemisphere	5_80664309:G:T	5_80664309	5	80664309	-0.00960582	0.00161757	2.88e-09	1.17e-07	13.2826	25	0.972847	-0.00499658	0.00376554	0.197021	11.4452	24	0.985467	26	Inverse variance weighted (fixed effects)
DHFR	Negative modulator	INHIBITOR	methotrexate	4	CHEMBL34259	DB00563	CHEMBL34259	T-lymphoblastic lymphoma	NA	gtex	Brain_Cerebellar_Hemisphere	5_80664309:G:T	5_80664309	5	80664309	-0.00960582	0.00161757	2.88e-09	1.17e-07	13.2826	25	0.972847	-0.00499658	0.00376554	0.197021	11.4452	24	0.985467	26	Inverse variance weighted (fixed effects)
DHFR	Negative modulator	INHIBITOR	methotrexate	4	CHEMBL34259	DB00563	CHEMBL34259	paroxysmal nocturnal hemoglobinuria	D59	gtex	Brain_Cerebellar_Hemisphere	5_80664309:G:T	5_80664309	5	80664309	-0.00960582	0.00161757	2.88e-09	1.17e-07	13.2826	25	0.972847	-0.00499658	0.00376554	0.197021	11.4452	24	0.985467	26	Inverse variance weighted (fixed effects)
DHFR	Negative modulator	INHIBITOR	methotrexate	4	CHEMBL34259	DB00563	CHEMBL34259	multiple sclerosis	G35	gtex	Brain_Cerebellar_Hemisphere	5_80664309:G:T	5_80664309	5	80664309	-0.00960582	0.00161757	2.88e-09	1.17e-07	13.2826	25	0.972847	-0.00499658	0.00376554	0.197021	11.4452	24	0.985467	26	Inverse variance weighted (fixed effects)
DHFR	Negative modulator	INHIBITOR	methotrexate	4	CHEMBL34259	DB00563	CHEMBL34259	hematopoietic and lymphoid cell neoplasm	NA	gtex	Brain_Cerebellar_Hemisphere	5_80664309:G:T	5_80664309	5	80664309	-0.00960582	0.00161757	2.88e-09	1.17e-07	13.2826	25	0.972847	-0.00499658	0.00376554	0.197021	11.4452	24	0.985467	26	Inverse variance weighted (fixed effects)
DHFR	Negative modulator	INHIBITOR	methotrexate	4	CHEMBL34259	DB00563	CHEMBL34259	rheumatoid arthritis	M05	gtex	Brain_Cerebellar_Hemisphere	5_80664309:G:T	5_80664309	5	80664309	-0.00960582	0.00161757	2.88e-09	1.17e-07	13.2826	25	0.972847	-0.00499658	0.00376554	0.197021	11.4452	24	0.985467	26	Inverse variance weighted (fixed effects)
DHFR	Negative modulator	INHIBITOR	methotrexate	4	CHEMBL34259	DB00563	CHEMBL34259	rheumatoid arthritis	M06	gtex	Brain_Cerebellar_Hemisphere	5_80664309:G:T	5_80664309	5	80664309	-0.00960582	0.00161757	2.88e-09	1.17e-07	13.2826	25	0.972847	-0.00499658	0.00376554	0.197021	11.4452	24	0.985467	26	Inverse variance weighted (fixed effects)
DHFR	Negative modulator	INHIBITOR	methotrexate	4	CHEMBL34259	DB00563	CHEMBL34259	sarcoma	NA	gtex	Brain_Cerebellar_Hemisphere	5_80664309:G:T	5_80664309	5	80664309	-0.00960582	0.00161757	2.88e-09	1.17e-07	13.2826	25	0.972847	-0.00499658	0.00376554	0.197021	11.4452	24	0.985467	26	Inverse variance weighted (fixed effects)
DHFR	Negative modulator	INHIBITOR	methotrexate	4	CHEMBL34259	DB00563	CHEMBL34259	chronic lymphocytic leukemia	NA	gtex	Brain_Cerebellar_Hemisphere	5_80664309:G:T	5_80664309	5	80664309	-0.00960582	0.00161757	2.88e-09	1.17e-07	13.2826	25	0.972847	-0.00499658	0.00376554	0.197021	11.4452	24	0.985467	26	Inverse variance weighted (fixed effects)
DHFR	Negative modulator	INHIBITOR	methotrexate	4	CHEMBL34259	DB00563	CHEMBL34259	acute myeloblastic leukemia without maturation	NA	gtex	Brain_Cerebellar_Hemisphere	5_80664309:G:T	5_80664309	5	80664309	-0.00960582	0.00161757	2.88e-09	1.17e-07	13.2826	25	0.972847	-0.00499658	0.00376554	0.197021	11.4452	24	0.985467	26	Inverse variance weighted (fixed effects)
DHFR	Negative modulator	INHIBITOR	methotrexate	4	CHEMBL34259	DB00563	CHEMBL34259	acute myeloid leukemia	NA	gtex	Brain_Cerebellar_Hemisphere	5_80664309:G:T	5_80664309	5	80664309	-0.00960582	0.00161757	2.88e-09	1.17e-07	13.2826	25	0.972847	-0.00499658	0.00376554	0.197021	11.4452	24	0.985467	26	Inverse variance weighted (fixed effects)
DHFR	Negative modulator	INHIBITOR	methotrexate	4	CHEMBL34259	DB00563	CHEMBL34259	atopic eczema	L20	gtex	Brain_Cerebellar_Hemisphere	5_80664309:G:T	5_80664309	5	80664309	-0.00960582	0.00161757	2.88e-09	1.17e-07	13.2826	25	0.972847	-0.00499658	0.00376554	0.197021	11.4452	24	0.985467	26	Inverse variance weighted (fixed effects)
DHFR	Negative modulator	INHIBITOR	methotrexate	4	CHEMBL34259	DB00563	CHEMBL34259	Cutaneous T-cell lymphoma	NA	gtex	Brain_Cerebellar_Hemisphere	5_80664309:G:T	5_80664309	5	80664309	-0.00960582	0.00161757	2.88e-09	1.17e-07	13.2826	25	0.972847	-0.00499658	0.00376554	0.197021	11.4452	24	0.985467	26	Inverse variance weighted (fixed effects)
DHFR	Negative modulator	INHIBITOR	methotrexate	4	CHEMBL34259	DB00563	CHEMBL34259	medulloblastoma	NA	gtex	Brain_Cerebellar_Hemisphere	5_80664309:G:T	5_80664309	5	80664309	-0.00960582	0.00161757	2.88e-09	1.17e-07	13.2826	25	0.972847	-0.00499658	0.00376554	0.197021	11.4452	24	0.985467	26	Inverse variance weighted (fixed effects)
DHFR	Negative modulator	INHIBITOR	methotrexate	4	CHEMBL34259	DB00563	CHEMBL34259	acute megakaryoblastic leukaemia	NA	gtex	Brain_Cerebellar_Hemisphere	5_80664309:G:T	5_80664309	5	80664309	-0.00960582	0.00161757	2.88e-09	1.17e-07	13.2826	25	0.972847	-0.00499658	0.00376554	0.197021	11.4452	24	0.985467	26	Inverse variance weighted (fixed effects)
DHFR	Negative modulator	INHIBITOR	methotrexate	4	CHEMBL34259	DB00563	CHEMBL34259	myelodysplastic syndrome	Q93	gtex	Brain_Cerebellar_Hemisphere	5_80664309:G:T	5_80664309	5	80664309	-0.00960582	0.00161757	2.88e-09	1.17e-07	13.2826	25	0.972847	-0.00499658	0.00376554	0.197021	11.4452	24	0.985467	26	Inverse variance weighted (fixed effects)
DHFR	Negative modulator	INHIBITOR	methotrexate	4	CHEMBL34259	DB00563	CHEMBL34259	plasma cell neoplasm	NA	gtex	Brain_Cerebellar_Hemisphere	5_80664309:G:T	5_80664309	5	80664309	-0.00960582	0.00161757	2.88e-09	1.17e-07	13.2826	25	0.972847	-0.00499658	0.00376554	0.197021	11.4452	24	0.985467	26	Inverse variance weighted (fixed effects)
DHFR	Negative modulator	INHIBITOR	methotrexate	4	CHEMBL34259	DB00563	CHEMBL34259	T-cell acute lymphoblastic leukemia	NA	gtex	Brain_Cerebellar_Hemisphere	5_80664309:G:T	5_80664309	5	80664309	-0.00960582	0.00161757	2.88e-09	1.17e-07	13.2826	25	0.972847	-0.00499658	0.00376554	0.197021	11.4452	24	0.985467	26	Inverse variance weighted (fixed effects)
DHFR	Negative modulator	INHIBITOR	methotrexate	4	CHEMBL34259	DB00563	CHEMBL34259	acute erythroleukemia	NA	gtex	Brain_Cerebellar_Hemisphere	5_80664309:G:T	5_80664309	5	80664309	-0.00960582	0.00161757	2.88e-09	1.17e-07	13.2826	25	0.972847	-0.00499658	0.00376554	0.197021	11.4452	24	0.985467	26	Inverse variance weighted (fixed effects)
DHFR	Negative modulator	INHIBITOR	methotrexate	4	CHEMBL34259	DB00563	CHEMBL34259	acute lymphoblastic leukemia	NA	gtex	Brain_Cerebellar_Hemisphere	5_80664309:G:T	5_80664309	5	80664309	-0.00960582	0.00161757	2.88e-09	1.17e-07	13.2826	25	0.972847	-0.00499658	0.00376554	0.197021	11.4452	24	0.985467	26	Inverse variance weighted (fixed effects)
DHFR	Negative modulator	INHIBITOR	methotrexate	4	CHEMBL34259	DB00563	CHEMBL34259	acute monocytic leukemia	NA	gtex	Brain_Cerebellar_Hemisphere	5_80664309:G:T	5_80664309	5	80664309	-0.00960582	0.00161757	2.88e-09	1.17e-07	13.2826	25	0.972847	-0.00499658	0.00376554	0.197021	11.4452	24	0.985467	26	Inverse variance weighted (fixed effects)
DHFR	Negative modulator	INHIBITOR	methotrexate	4	CHEMBL34259	DB00563	CHEMBL34259	neoplasm of mature B-cells	NA	gtex	Brain_Cerebellar_Hemisphere	5_80664309:G:T	5_80664309	5	80664309	-0.00960582	0.00161757	2.88e-09	1.17e-07	13.2826	25	0.972847	-0.00499658	0.00376554	0.197021	11.4452	24	0.985467	26	Inverse variance weighted (fixed effects)
DHFR	Negative modulator	INHIBITOR	methotrexate	4	CHEMBL34259	DB00563	CHEMBL34259	head and neck squamous cell carcinoma	NA	gtex	Brain_Cerebellar_Hemisphere	5_80664309:G:T	5_80664309	5	80664309	-0.00960582	0.00161757	2.88e-09	1.17e-07	13.2826	25	0.972847	-0.00499658	0.00376554	0.197021	11.4452	24	0.985467	26	Inverse variance weighted (fixed effects)
DHFR	Negative modulator	INHIBITOR	methotrexate	4	CHEMBL34259	DB00563	CHEMBL34259	Hodgkins lymphoma	NA	gtex	Brain_Cerebellar_Hemisphere	5_80664309:G:T	5_80664309	5	80664309	-0.00960582	0.00161757	2.88e-09	1.17e-07	13.2826	25	0.972847	-0.00499658	0.00376554	0.197021	11.4452	24	0.985467	26	Inverse variance weighted (fixed effects)
DHFR	Negative modulator	INHIBITOR	methotrexate	4	CHEMBL34259	DB00563	CHEMBL34259	MALT lymphoma	NA	gtex	Brain_Cerebellar_Hemisphere	5_80664309:G:T	5_80664309	5	80664309	-0.00960582	0.00161757	2.88e-09	1.17e-07	13.2826	25	0.972847	-0.00499658	0.00376554	0.197021	11.4452	24	0.985467	26	Inverse variance weighted (fixed effects)
DHFR	NA	INHIBITOR	pemetrexed tromethamine	4	CHEMBL3989962	NA	NA	adenocarcinoma	NA	gtex	Brain_Cerebellar_Hemisphere	5_80664309:G:T	5_80664309	5	80664309	-0.00960582	0.00161757	2.88e-09	1.17e-07	13.2826	25	0.972847	-0.00499658	0.00376554	0.197021	11.4452	24	0.985467	26	Inverse variance weighted (fixed effects)
DHFR	NA	INHIBITOR	pemetrexed tromethamine	4	CHEMBL3989962	NA	NA	large cell lung carcinoma	NA	gtex	Brain_Cerebellar_Hemisphere	5_80664309:G:T	5_80664309	5	80664309	-0.00960582	0.00161757	2.88e-09	1.17e-07	13.2826	25	0.972847	-0.00499658	0.00376554	0.197021	11.4452	24	0.985467	26	Inverse variance weighted (fixed effects)
DHFR	NA	INHIBITOR	pemetrexed tromethamine	4	CHEMBL3989962	NA	NA	non-small cell lung carcinoma	NA	gtex	Brain_Cerebellar_Hemisphere	5_80664309:G:T	5_80664309	5	80664309	-0.00960582	0.00161757	2.88e-09	1.17e-07	13.2826	25	0.972847	-0.00499658	0.00376554	0.197021	11.4452	24	0.985467	26	Inverse variance weighted (fixed effects)
DHFR	NA	INHIBITOR	pemetrexed tromethamine	4	CHEMBL3989962	NA	NA	mesothelioma	NA	gtex	Brain_Cerebellar_Hemisphere	5_80664309:G:T	5_80664309	5	80664309	-0.00960582	0.00161757	2.88e-09	1.17e-07	13.2826	25	0.972847	-0.00499658	0.00376554	0.197021	11.4452	24	0.985467	26	Inverse variance weighted (fixed effects)
DHFR	NA	INHIBITOR	pemetrexed	4	CHEMBL225072	DB00642	NA	gastric carcinoma	NA	gtex	Brain_Cerebellar_Hemisphere	5_80664309:G:T	5_80664309	5	80664309	-0.00960582	0.00161757	2.88e-09	1.17e-07	13.2826	25	0.972847	-0.00499658	0.00376554	0.197021	11.4452	24	0.985467	26	Inverse variance weighted (fixed effects)
DHFR	NA	INHIBITOR	pemetrexed	4	CHEMBL225072	DB00642	NA	head and neck squamous cell carcinoma	NA	gtex	Brain_Cerebellar_Hemisphere	5_80664309:G:T	5_80664309	5	80664309	-0.00960582	0.00161757	2.88e-09	1.17e-07	13.2826	25	0.972847	-0.00499658	0.00376554	0.197021	11.4452	24	0.985467	26	Inverse variance weighted (fixed effects)
DHFR	NA	INHIBITOR	pemetrexed	4	CHEMBL225072	DB00642	NA	adenocarcinoma	NA	gtex	Brain_Cerebellar_Hemisphere	5_80664309:G:T	5_80664309	5	80664309	-0.00960582	0.00161757	2.88e-09	1.17e-07	13.2826	25	0.972847	-0.00499658	0.00376554	0.197021	11.4452	24	0.985467	26	Inverse variance weighted (fixed effects)
DHFR	NA	INHIBITOR	pemetrexed	4	CHEMBL225072	DB00642	NA	carcinoma	NA	gtex	Brain_Cerebellar_Hemisphere	5_80664309:G:T	5_80664309	5	80664309	-0.00960582	0.00161757	2.88e-09	1.17e-07	13.2826	25	0.972847	-0.00499658	0.00376554	0.197021	11.4452	24	0.985467	26	Inverse variance weighted (fixed effects)
DHFR	NA	INHIBITOR	pemetrexed	4	CHEMBL225072	DB00642	NA	gastric cancer	NA	gtex	Brain_Cerebellar_Hemisphere	5_80664309:G:T	5_80664309	5	80664309	-0.00960582	0.00161757	2.88e-09	1.17e-07	13.2826	25	0.972847	-0.00499658	0.00376554	0.197021	11.4452	24	0.985467	26	Inverse variance weighted (fixed effects)
DHFR	NA	INHIBITOR	pemetrexed	4	CHEMBL225072	DB00642	NA	urinary bladder cancer	NA	gtex	Brain_Cerebellar_Hemisphere	5_80664309:G:T	5_80664309	5	80664309	-0.00960582	0.00161757	2.88e-09	1.17e-07	13.2826	25	0.972847	-0.00499658	0.00376554	0.197021	11.4452	24	0.985467	26	Inverse variance weighted (fixed effects)
DHFR	NA	INHIBITOR	pemetrexed	4	CHEMBL225072	DB00642	NA	thyroid cancer	NA	gtex	Brain_Cerebellar_Hemisphere	5_80664309:G:T	5_80664309	5	80664309	-0.00960582	0.00161757	2.88e-09	1.17e-07	13.2826	25	0.972847	-0.00499658	0.00376554	0.197021	11.4452	24	0.985467	26	Inverse variance weighted (fixed effects)
DHFR	NA	INHIBITOR	pemetrexed	4	CHEMBL225072	DB00642	NA	fallopian tube cancer	NA	gtex	Brain_Cerebellar_Hemisphere	5_80664309:G:T	5_80664309	5	80664309	-0.00960582	0.00161757	2.88e-09	1.17e-07	13.2826	25	0.972847	-0.00499658	0.00376554	0.197021	11.4452	24	0.985467	26	Inverse variance weighted (fixed effects)
DHFR	NA	INHIBITOR	pemetrexed	4	CHEMBL225072	DB00642	NA	liver cancer	NA	gtex	Brain_Cerebellar_Hemisphere	5_80664309:G:T	5_80664309	5	80664309	-0.00960582	0.00161757	2.88e-09	1.17e-07	13.2826	25	0.972847	-0.00499658	0.00376554	0.197021	11.4452	24	0.985467	26	Inverse variance weighted (fixed effects)
DHFR	NA	INHIBITOR	pemetrexed	4	CHEMBL225072	DB00642	NA	cervical cancer	NA	gtex	Brain_Cerebellar_Hemisphere	5_80664309:G:T	5_80664309	5	80664309	-0.00960582	0.00161757	2.88e-09	1.17e-07	13.2826	25	0.972847	-0.00499658	0.00376554	0.197021	11.4452	24	0.985467	26	Inverse variance weighted (fixed effects)
DHFR	NA	INHIBITOR	pemetrexed	4	CHEMBL225072	DB00642	NA	cancer	NA	gtex	Brain_Cerebellar_Hemisphere	5_80664309:G:T	5_80664309	5	80664309	-0.00960582	0.00161757	2.88e-09	1.17e-07	13.2826	25	0.972847	-0.00499658	0.00376554	0.197021	11.4452	24	0.985467	26	Inverse variance weighted (fixed effects)
DHFR	NA	INHIBITOR	pemetrexed	4	CHEMBL225072	DB00642	NA	colorectal cancer	NA	gtex	Brain_Cerebellar_Hemisphere	5_80664309:G:T	5_80664309	5	80664309	-0.00960582	0.00161757	2.88e-09	1.17e-07	13.2826	25	0.972847	-0.00499658	0.00376554	0.197021	11.4452	24	0.985467	26	Inverse variance weighted (fixed effects)
DHFR	NA	INHIBITOR	pemetrexed	4	CHEMBL225072	DB00642	NA	esophageal cancer	NA	gtex	Brain_Cerebellar_Hemisphere	5_80664309:G:T	5_80664309	5	80664309	-0.00960582	0.00161757	2.88e-09	1.17e-07	13.2826	25	0.972847	-0.00499658	0.00376554	0.197021	11.4452	24	0.985467	26	Inverse variance weighted (fixed effects)
DHFR	NA	INHIBITOR	pemetrexed	4	CHEMBL225072	DB00642	NA	ovarian cancer	NA	gtex	Brain_Cerebellar_Hemisphere	5_80664309:G:T	5_80664309	5	80664309	-0.00960582	0.00161757	2.88e-09	1.17e-07	13.2826	25	0.972847	-0.00499658	0.00376554	0.197021	11.4452	24	0.985467	26	Inverse variance weighted (fixed effects)
DHFR	NA	INHIBITOR	pemetrexed	4	CHEMBL225072	DB00642	NA	prostate cancer	NA	gtex	Brain_Cerebellar_Hemisphere	5_80664309:G:T	5_80664309	5	80664309	-0.00960582	0.00161757	2.88e-09	1.17e-07	13.2826	25	0.972847	-0.00499658	0.00376554	0.197021	11.4452	24	0.985467	26	Inverse variance weighted (fixed effects)
DHFR	NA	INHIBITOR	pemetrexed	4	CHEMBL225072	DB00642	NA	lung cancer	NA	gtex	Brain_Cerebellar_Hemisphere	5_80664309:G:T	5_80664309	5	80664309	-0.00960582	0.00161757	2.88e-09	1.17e-07	13.2826	25	0.972847	-0.00499658	0.00376554	0.197021	11.4452	24	0.985467	26	Inverse variance weighted (fixed effects)
DHFR	NA	INHIBITOR	pemetrexed	4	CHEMBL225072	DB00642	NA	neuroendocrine neoplasm	NA	gtex	Brain_Cerebellar_Hemisphere	5_80664309:G:T	5_80664309	5	80664309	-0.00960582	0.00161757	2.88e-09	1.17e-07	13.2826	25	0.972847	-0.00499658	0.00376554	0.197021	11.4452	24	0.985467	26	Inverse variance weighted (fixed effects)
DHFR	NA	INHIBITOR	pemetrexed	4	CHEMBL225072	DB00642	NA	stomach neoplasm	NA	gtex	Brain_Cerebellar_Hemisphere	5_80664309:G:T	5_80664309	5	80664309	-0.00960582	0.00161757	2.88e-09	1.17e-07	13.2826	25	0.972847	-0.00499658	0.00376554	0.197021	11.4452	24	0.985467	26	Inverse variance weighted (fixed effects)
DHFR	NA	INHIBITOR	pemetrexed	4	CHEMBL225072	DB00642	NA	metastasis	NA	gtex	Brain_Cerebellar_Hemisphere	5_80664309:G:T	5_80664309	5	80664309	-0.00960582	0.00161757	2.88e-09	1.17e-07	13.2826	25	0.972847	-0.00499658	0.00376554	0.197021	11.4452	24	0.985467	26	Inverse variance weighted (fixed effects)
DHFR	NA	INHIBITOR	pemetrexed	4	CHEMBL225072	DB00642	NA	lung neoplasm	NA	gtex	Brain_Cerebellar_Hemisphere	5_80664309:G:T	5_80664309	5	80664309	-0.00960582	0.00161757	2.88e-09	1.17e-07	13.2826	25	0.972847	-0.00499658	0.00376554	0.197021	11.4452	24	0.985467	26	Inverse variance weighted (fixed effects)
DHFR	NA	INHIBITOR	pemetrexed	4	CHEMBL225072	DB00642	NA	lung adenocarcinoma	NA	gtex	Brain_Cerebellar_Hemisphere	5_80664309:G:T	5_80664309	5	80664309	-0.00960582	0.00161757	2.88e-09	1.17e-07	13.2826	25	0.972847	-0.00499658	0.00376554	0.197021	11.4452	24	0.985467	26	Inverse variance weighted (fixed effects)
DHFR	NA	INHIBITOR	pemetrexed	4	CHEMBL225072	DB00642	NA	mesothelioma	NA	gtex	Brain_Cerebellar_Hemisphere	5_80664309:G:T	5_80664309	5	80664309	-0.00960582	0.00161757	2.88e-09	1.17e-07	13.2826	25	0.972847	-0.00499658	0.00376554	0.197021	11.4452	24	0.985467	26	Inverse variance weighted (fixed effects)
DHFR	NA	INHIBITOR	pemetrexed	4	CHEMBL225072	DB00642	NA	osteosarcoma	NA	gtex	Brain_Cerebellar_Hemisphere	5_80664309:G:T	5_80664309	5	80664309	-0.00960582	0.00161757	2.88e-09	1.17e-07	13.2826	25	0.972847	-0.00499658	0.00376554	0.197021	11.4452	24	0.985467	26	Inverse variance weighted (fixed effects)
DHFR	NA	INHIBITOR	pemetrexed	4	CHEMBL225072	DB00642	NA	renal cell carcinoma	NA	gtex	Brain_Cerebellar_Hemisphere	5_80664309:G:T	5_80664309	5	80664309	-0.00960582	0.00161757	2.88e-09	1.17e-07	13.2826	25	0.972847	-0.00499658	0.00376554	0.197021	11.4452	24	0.985467	26	Inverse variance weighted (fixed effects)
DHFR	NA	INHIBITOR	pemetrexed	4	CHEMBL225072	DB00642	NA	sarcoma	NA	gtex	Brain_Cerebellar_Hemisphere	5_80664309:G:T	5_80664309	5	80664309	-0.00960582	0.00161757	2.88e-09	1.17e-07	13.2826	25	0.972847	-0.00499658	0.00376554	0.197021	11.4452	24	0.985467	26	Inverse variance weighted (fixed effects)
DHFR	NA	INHIBITOR	pemetrexed	4	CHEMBL225072	DB00642	NA	small cell lung carcinoma	NA	gtex	Brain_Cerebellar_Hemisphere	5_80664309:G:T	5_80664309	5	80664309	-0.00960582	0.00161757	2.88e-09	1.17e-07	13.2826	25	0.972847	-0.00499658	0.00376554	0.197021	11.4452	24	0.985467	26	Inverse variance weighted (fixed effects)
DHFR	NA	INHIBITOR	pemetrexed	4	CHEMBL225072	DB00642	NA	malignant pleural mesothelioma	NA	gtex	Brain_Cerebellar_Hemisphere	5_80664309:G:T	5_80664309	5	80664309	-0.00960582	0.00161757	2.88e-09	1.17e-07	13.2826	25	0.972847	-0.00499658	0.00376554	0.197021	11.4452	24	0.985467	26	Inverse variance weighted (fixed effects)
DHFR	NA	INHIBITOR	pemetrexed	4	CHEMBL225072	DB00642	NA	ovarian carcinoma	NA	gtex	Brain_Cerebellar_Hemisphere	5_80664309:G:T	5_80664309	5	80664309	-0.00960582	0.00161757	2.88e-09	1.17e-07	13.2826	25	0.972847	-0.00499658	0.00376554	0.197021	11.4452	24	0.985467	26	Inverse variance weighted (fixed effects)
DHFR	NA	INHIBITOR	pemetrexed	4	CHEMBL225072	DB00642	NA	pancreatic carcinoma	NA	gtex	Brain_Cerebellar_Hemisphere	5_80664309:G:T	5_80664309	5	80664309	-0.00960582	0.00161757	2.88e-09	1.17e-07	13.2826	25	0.972847	-0.00499658	0.00376554	0.197021	11.4452	24	0.985467	26	Inverse variance weighted (fixed effects)
DHFR	NA	INHIBITOR	pemetrexed	4	CHEMBL225072	DB00642	NA	esophageal carcinoma	NA	gtex	Brain_Cerebellar_Hemisphere	5_80664309:G:T	5_80664309	5	80664309	-0.00960582	0.00161757	2.88e-09	1.17e-07	13.2826	25	0.972847	-0.00499658	0.00376554	0.197021	11.4452	24	0.985467	26	Inverse variance weighted (fixed effects)
DHFR	NA	INHIBITOR	pemetrexed	4	CHEMBL225072	DB00642	NA	medulloblastoma	NA	gtex	Brain_Cerebellar_Hemisphere	5_80664309:G:T	5_80664309	5	80664309	-0.00960582	0.00161757	2.88e-09	1.17e-07	13.2826	25	0.972847	-0.00499658	0.00376554	0.197021	11.4452	24	0.985467	26	Inverse variance weighted (fixed effects)
DHFR	NA	INHIBITOR	pemetrexed	4	CHEMBL225072	DB00642	NA	large cell lung carcinoma	NA	gtex	Brain_Cerebellar_Hemisphere	5_80664309:G:T	5_80664309	5	80664309	-0.00960582	0.00161757	2.88e-09	1.17e-07	13.2826	25	0.972847	-0.00499658	0.00376554	0.197021	11.4452	24	0.985467	26	Inverse variance weighted (fixed effects)
DHFR	NA	INHIBITOR	pemetrexed	4	CHEMBL225072	DB00642	NA	diffuse large B-cell lymphoma	NA	gtex	Brain_Cerebellar_Hemisphere	5_80664309:G:T	5_80664309	5	80664309	-0.00960582	0.00161757	2.88e-09	1.17e-07	13.2826	25	0.972847	-0.00499658	0.00376554	0.197021	11.4452	24	0.985467	26	Inverse variance weighted (fixed effects)
DHFR	NA	INHIBITOR	pemetrexed	4	CHEMBL225072	DB00642	NA	peritoneum cancer	NA	gtex	Brain_Cerebellar_Hemisphere	5_80664309:G:T	5_80664309	5	80664309	-0.00960582	0.00161757	2.88e-09	1.17e-07	13.2826	25	0.972847	-0.00499658	0.00376554	0.197021	11.4452	24	0.985467	26	Inverse variance weighted (fixed effects)
DHFR	NA	INHIBITOR	pemetrexed	4	CHEMBL225072	DB00642	NA	breast cancer	NA	gtex	Brain_Cerebellar_Hemisphere	5_80664309:G:T	5_80664309	5	80664309	-0.00960582	0.00161757	2.88e-09	1.17e-07	13.2826	25	0.972847	-0.00499658	0.00376554	0.197021	11.4452	24	0.985467	26	Inverse variance weighted (fixed effects)
DHFR	NA	INHIBITOR	pemetrexed	4	CHEMBL225072	DB00642	NA	urogenital neoplasm	NA	gtex	Brain_Cerebellar_Hemisphere	5_80664309:G:T	5_80664309	5	80664309	-0.00960582	0.00161757	2.88e-09	1.17e-07	13.2826	25	0.972847	-0.00499658	0.00376554	0.197021	11.4452	24	0.985467	26	Inverse variance weighted (fixed effects)
DHFR	NA	INHIBITOR	pemetrexed	4	CHEMBL225072	DB00642	NA	breast neoplasm	NA	gtex	Brain_Cerebellar_Hemisphere	5_80664309:G:T	5_80664309	5	80664309	-0.00960582	0.00161757	2.88e-09	1.17e-07	13.2826	25	0.972847	-0.00499658	0.00376554	0.197021	11.4452	24	0.985467	26	Inverse variance weighted (fixed effects)
DHFR	NA	INHIBITOR	pemetrexed	4	CHEMBL225072	DB00642	NA	Fallopian Tube Carcinoma	NA	gtex	Brain_Cerebellar_Hemisphere	5_80664309:G:T	5_80664309	5	80664309	-0.00960582	0.00161757	2.88e-09	1.17e-07	13.2826	25	0.972847	-0.00499658	0.00376554	0.197021	11.4452	24	0.985467	26	Inverse variance weighted (fixed effects)
DHFR	NA	INHIBITOR	pemetrexed	4	CHEMBL225072	DB00642	NA	Malignant Mesothelioma	NA	gtex	Brain_Cerebellar_Hemisphere	5_80664309:G:T	5_80664309	5	80664309	-0.00960582	0.00161757	2.88e-09	1.17e-07	13.2826	25	0.972847	-0.00499658	0.00376554	0.197021	11.4452	24	0.985467	26	Inverse variance weighted (fixed effects)
DHFR	NA	INHIBITOR	pemetrexed	4	CHEMBL225072	DB00642	NA	rectum cancer	NA	gtex	Brain_Cerebellar_Hemisphere	5_80664309:G:T	5_80664309	5	80664309	-0.00960582	0.00161757	2.88e-09	1.17e-07	13.2826	25	0.972847	-0.00499658	0.00376554	0.197021	11.4452	24	0.985467	26	Inverse variance weighted (fixed effects)
DHFR	NA	INHIBITOR	pemetrexed	4	CHEMBL225072	DB00642	NA	leptomeningeal metastasis	NA	gtex	Brain_Cerebellar_Hemisphere	5_80664309:G:T	5_80664309	5	80664309	-0.00960582	0.00161757	2.88e-09	1.17e-07	13.2826	25	0.972847	-0.00499658	0.00376554	0.197021	11.4452	24	0.985467	26	Inverse variance weighted (fixed effects)
DHFR	NA	INHIBITOR	pemetrexed	4	CHEMBL225072	DB00642	NA	non-small cell lung carcinoma	NA	gtex	Brain_Cerebellar_Hemisphere	5_80664309:G:T	5_80664309	5	80664309	-0.00960582	0.00161757	2.88e-09	1.17e-07	13.2826	25	0.972847	-0.00499658	0.00376554	0.197021	11.4452	24	0.985467	26	Inverse variance weighted (fixed effects)
DHFR	NA	INHIBITOR	pemetrexed	4	CHEMBL225072	DB00642	NA	head and neck malignant neoplasia	NA	gtex	Brain_Cerebellar_Hemisphere	5_80664309:G:T	5_80664309	5	80664309	-0.00960582	0.00161757	2.88e-09	1.17e-07	13.2826	25	0.972847	-0.00499658	0.00376554	0.197021	11.4452	24	0.985467	26	Inverse variance weighted (fixed effects)
DHFR	NA	INHIBITOR	pemetrexed	4	CHEMBL225072	DB00642	NA	neoplasm	NA	gtex	Brain_Cerebellar_Hemisphere	5_80664309:G:T	5_80664309	5	80664309	-0.00960582	0.00161757	2.88e-09	1.17e-07	13.2826	25	0.972847	-0.00499658	0.00376554	0.197021	11.4452	24	0.985467	26	Inverse variance weighted (fixed effects)
DHFR	NA	INHIBITOR	pemetrexed	4	CHEMBL225072	DB00642	NA	cervical adenocarcinoma	NA	gtex	Brain_Cerebellar_Hemisphere	5_80664309:G:T	5_80664309	5	80664309	-0.00960582	0.00161757	2.88e-09	1.17e-07	13.2826	25	0.972847	-0.00499658	0.00376554	0.197021	11.4452	24	0.985467	26	Inverse variance weighted (fixed effects)
DHFR	NA	INHIBITOR	pemetrexed	4	CHEMBL225072	DB00642	NA	biliary tract cancer	NA	gtex	Brain_Cerebellar_Hemisphere	5_80664309:G:T	5_80664309	5	80664309	-0.00960582	0.00161757	2.88e-09	1.17e-07	13.2826	25	0.972847	-0.00499658	0.00376554	0.197021	11.4452	24	0.985467	26	Inverse variance weighted (fixed effects)
DHFR	NA	INHIBITOR	pemetrexed	4	CHEMBL225072	DB00642	NA	colorectal neoplasm	NA	gtex	Brain_Cerebellar_Hemisphere	5_80664309:G:T	5_80664309	5	80664309	-0.00960582	0.00161757	2.88e-09	1.17e-07	13.2826	25	0.972847	-0.00499658	0.00376554	0.197021	11.4452	24	0.985467	26	Inverse variance weighted (fixed effects)
DHFR	NA	INHIBITOR	pemetrexed	4	CHEMBL225072	DB00642	NA	nasopharyngeal neoplasm	NA	gtex	Brain_Cerebellar_Hemisphere	5_80664309:G:T	5_80664309	5	80664309	-0.00960582	0.00161757	2.88e-09	1.17e-07	13.2826	25	0.972847	-0.00499658	0.00376554	0.197021	11.4452	24	0.985467	26	Inverse variance weighted (fixed effects)
DHFR	NA	INHIBITOR	pemetrexed	4	CHEMBL225072	DB00642	NA	upper aerodigestive tract neoplasm	NA	gtex	Brain_Cerebellar_Hemisphere	5_80664309:G:T	5_80664309	5	80664309	-0.00960582	0.00161757	2.88e-09	1.17e-07	13.2826	25	0.972847	-0.00499658	0.00376554	0.197021	11.4452	24	0.985467	26	Inverse variance weighted (fixed effects)
DHFR	NA	INHIBITOR	pemetrexed	4	CHEMBL225072	DB00642	NA	malignant peritoneal mesothelioma	NA	gtex	Brain_Cerebellar_Hemisphere	5_80664309:G:T	5_80664309	5	80664309	-0.00960582	0.00161757	2.88e-09	1.17e-07	13.2826	25	0.972847	-0.00499658	0.00376554	0.197021	11.4452	24	0.985467	26	Inverse variance weighted (fixed effects)
DHFR	NA	INHIBITOR	pemetrexed	4	CHEMBL225072	DB00642	NA	squamous cell lung carcinoma	NA	gtex	Brain_Cerebellar_Hemisphere	5_80664309:G:T	5_80664309	5	80664309	-0.00960582	0.00161757	2.88e-09	1.17e-07	13.2826	25	0.972847	-0.00499658	0.00376554	0.197021	11.4452	24	0.985467	26	Inverse variance weighted (fixed effects)
DHFR	NA	INHIBITOR	pemetrexed	4	CHEMBL225072	DB00642	NA	male breast carcinoma	NA	gtex	Brain_Cerebellar_Hemisphere	5_80664309:G:T	5_80664309	5	80664309	-0.00960582	0.00161757	2.88e-09	1.17e-07	13.2826	25	0.972847	-0.00499658	0.00376554	0.197021	11.4452	24	0.985467	26	Inverse variance weighted (fixed effects)
DHFR	NA	INHIBITOR	pemetrexed	4	CHEMBL225072	DB00642	NA	urothelial carcinoma	NA	gtex	Brain_Cerebellar_Hemisphere	5_80664309:G:T	5_80664309	5	80664309	-0.00960582	0.00161757	2.88e-09	1.17e-07	13.2826	25	0.972847	-0.00499658	0.00376554	0.197021	11.4452	24	0.985467	26	Inverse variance weighted (fixed effects)
DHFR	NA	INHIBITOR	pemetrexed monohydrate	4	CHEMBL5315053	NA	NA	mesothelioma	NA	gtex	Brain_Cerebellar_Hemisphere	5_80664309:G:T	5_80664309	5	80664309	-0.00960582	0.00161757	2.88e-09	1.17e-07	13.2826	25	0.972847	-0.00499658	0.00376554	0.197021	11.4452	24	0.985467	26	Inverse variance weighted (fixed effects)
DHFR	NA	INHIBITOR	pemetrexed monohydrate	4	CHEMBL5315053	NA	NA	Malignant Mesothelioma	NA	gtex	Brain_Cerebellar_Hemisphere	5_80664309:G:T	5_80664309	5	80664309	-0.00960582	0.00161757	2.88e-09	1.17e-07	13.2826	25	0.972847	-0.00499658	0.00376554	0.197021	11.4452	24	0.985467	26	Inverse variance weighted (fixed effects)
DHFR	NA	INHIBITOR	pemetrexed monohydrate	4	CHEMBL5315053	NA	NA	non-small cell lung carcinoma	NA	gtex	Brain_Cerebellar_Hemisphere	5_80664309:G:T	5_80664309	5	80664309	-0.00960582	0.00161757	2.88e-09	1.17e-07	13.2826	25	0.972847	-0.00499658	0.00376554	0.197021	11.4452	24	0.985467	26	Inverse variance weighted (fixed effects)
DHFR	NA	INHIBITOR	pemetrexed dipotassium	4	CHEMBL6068329	NA	NA	lung large cell carcinoma	NA	gtex	Brain_Cerebellar_Hemisphere	5_80664309:G:T	5_80664309	5	80664309	-0.00960582	0.00161757	2.88e-09	1.17e-07	13.2826	25	0.972847	-0.00499658	0.00376554	0.197021	11.4452	24	0.985467	26	Inverse variance weighted (fixed effects)
DHFR	Negative modulator	INHIBITOR	pyrimethamine	4	CHEMBL36	DB00205	CHEMBL36	schizophrenia	F20	gtex	Brain_Cerebellar_Hemisphere	5_80664309:G:T	5_80664309	5	80664309	-0.00960582	0.00161757	2.88e-09	1.17e-07	13.2826	25	0.972847	-0.00499658	0.00376554	0.197021	11.4452	24	0.985467	26	Inverse variance weighted (fixed effects)
DHFR	Negative modulator	INHIBITOR	pyrimethamine	4	CHEMBL36	DB00205	CHEMBL36	depressive disorder	F34	gtex	Brain_Cerebellar_Hemisphere	5_80664309:G:T	5_80664309	5	80664309	-0.00960582	0.00161757	2.88e-09	1.17e-07	13.2826	25	0.972847	-0.00499658	0.00376554	0.197021	11.4452	24	0.985467	26	Inverse variance weighted (fixed effects)
DHFR	Negative modulator	INHIBITOR	pyrimethamine	4	CHEMBL36	DB00205	CHEMBL36	depressive disorder	F33	gtex	Brain_Cerebellar_Hemisphere	5_80664309:G:T	5_80664309	5	80664309	-0.00960582	0.00161757	2.88e-09	1.17e-07	13.2826	25	0.972847	-0.00499658	0.00376554	0.197021	11.4452	24	0.985467	26	Inverse variance weighted (fixed effects)
DHFR	Negative modulator	INHIBITOR	pyrimethamine	4	CHEMBL36	DB00205	CHEMBL36	depressive disorder	CUSTOM_DEPRESSION	gtex	Brain_Cerebellar_Hemisphere	5_80664309:G:T	5_80664309	5	80664309	-0.00960582	0.00161757	2.88e-09	1.17e-07	13.2826	25	0.972847	-0.00499658	0.00376554	0.197021	11.4452	24	0.985467	26	Inverse variance weighted (fixed effects)
DHFR	Negative modulator	INHIBITOR	pyrimethamine	4	CHEMBL36	DB00205	CHEMBL36	Chorioretinitis	H30	gtex	Brain_Cerebellar_Hemisphere	5_80664309:G:T	5_80664309	5	80664309	-0.00960582	0.00161757	2.88e-09	1.17e-07	13.2826	25	0.972847	-0.00499658	0.00376554	0.197021	11.4452	24	0.985467	26	Inverse variance weighted (fixed effects)
DHFR	Negative modulator	INHIBITOR	pyrimethamine	4	CHEMBL36	DB00205	CHEMBL36	depressive disorder	F32	gtex	Brain_Cerebellar_Hemisphere	5_80664309:G:T	5_80664309	5	80664309	-0.00960582	0.00161757	2.88e-09	1.17e-07	13.2826	25	0.972847	-0.00499658	0.00376554	0.197021	11.4452	24	0.985467	26	Inverse variance weighted (fixed effects)
DHFR	Other	MODULATOR	aminosalicylic acid	4	CHEMBL1169	DB00233	CHEMBL1169	ulcerative colitis	CUSTOM_IBD	gtex	Brain_Cerebellar_Hemisphere	5_80664309:G:T	5_80664309	5	80664309	-0.00960582	0.00161757	2.88e-09	1.17e-07	13.2826	25	0.972847	-0.00499658	0.00376554	0.197021	11.4452	24	0.985467	26	Inverse variance weighted (fixed effects)
DHFR	Other	MODULATOR	aminosalicylic acid	4	CHEMBL1169	DB00233	CHEMBL1169	Crohn's disease	K51	gtex	Brain_Cerebellar_Hemisphere	5_80664309:G:T	5_80664309	5	80664309	-0.00960582	0.00161757	2.88e-09	1.17e-07	13.2826	25	0.972847	-0.00499658	0.00376554	0.197021	11.4452	24	0.985467	26	Inverse variance weighted (fixed effects)
DHFR	Other	MODULATOR	aminosalicylic acid	4	CHEMBL1169	DB00233	CHEMBL1169	Crohn's disease	K50	gtex	Brain_Cerebellar_Hemisphere	5_80664309:G:T	5_80664309	5	80664309	-0.00960582	0.00161757	2.88e-09	1.17e-07	13.2826	25	0.972847	-0.00499658	0.00376554	0.197021	11.4452	24	0.985467	26	Inverse variance weighted (fixed effects)
DHFR	Other	MODULATOR	aminosalicylic acid	4	CHEMBL1169	DB00233	CHEMBL1169	Crohn's disease	CUSTOM_IBD	gtex	Brain_Cerebellar_Hemisphere	5_80664309:G:T	5_80664309	5	80664309	-0.00960582	0.00161757	2.88e-09	1.17e-07	13.2826	25	0.972847	-0.00499658	0.00376554	0.197021	11.4452	24	0.985467	26	Inverse variance weighted (fixed effects)
DHFR	Other	MODULATOR	aminosalicylic acid	4	CHEMBL1169	DB00233	CHEMBL1169	ulcerative colitis	K51	gtex	Brain_Cerebellar_Hemisphere	5_80664309:G:T	5_80664309	5	80664309	-0.00960582	0.00161757	2.88e-09	1.17e-07	13.2826	25	0.972847	-0.00499658	0.00376554	0.197021	11.4452	24	0.985467	26	Inverse variance weighted (fixed effects)
DHFR	Other	MODULATOR	aminosalicylic acid	4	CHEMBL1169	DB00233	CHEMBL1169	ulcerative colitis	K50	gtex	Brain_Cerebellar_Hemisphere	5_80664309:G:T	5_80664309	5	80664309	-0.00960582	0.00161757	2.88e-09	1.17e-07	13.2826	25	0.972847	-0.00499658	0.00376554	0.197021	11.4452	24	0.985467	26	Inverse variance weighted (fixed effects)
DHFR	Other	MODULATOR	trimethoprim	4	CHEMBL22	DB00440	CHEMBL22	Eczematoid dermatitis	L30	gtex	Brain_Cerebellar_Hemisphere	5_80664309:G:T	5_80664309	5	80664309	-0.00960582	0.00161757	2.88e-09	1.17e-07	13.2826	25	0.972847	-0.00499658	0.00376554	0.197021	11.4452	24	0.985467	26	Inverse variance weighted (fixed effects)
DHFR	Other	MODULATOR	trimethoprim	4	CHEMBL22	DB00440	CHEMBL22	type 1 diabetes mellitus	E10	gtex	Brain_Cerebellar_Hemisphere	5_80664309:G:T	5_80664309	5	80664309	-0.00960582	0.00161757	2.88e-09	1.17e-07	13.2826	25	0.972847	-0.00499658	0.00376554	0.197021	11.4452	24	0.985467	26	Inverse variance weighted (fixed effects)
DHFR	Other	MODULATOR	trimethoprim	4	CHEMBL22	DB00440	CHEMBL22	cystic fibrosis	E84	gtex	Brain_Cerebellar_Hemisphere	5_80664309:G:T	5_80664309	5	80664309	-0.00960582	0.00161757	2.88e-09	1.17e-07	13.2826	25	0.972847	-0.00499658	0.00376554	0.197021	11.4452	24	0.985467	26	Inverse variance weighted (fixed effects)
DHFR	Other	MODULATOR	trimethoprim	4	CHEMBL22	DB00440	CHEMBL22	idiopathic pulmonary fibrosis	J84	gtex	Brain_Cerebellar_Hemisphere	5_80664309:G:T	5_80664309	5	80664309	-0.00960582	0.00161757	2.88e-09	1.17e-07	13.2826	25	0.972847	-0.00499658	0.00376554	0.197021	11.4452	24	0.985467	26	Inverse variance weighted (fixed effects)
DHFR	Other	MODULATOR	trimethoprim	4	CHEMBL22	DB00440	CHEMBL22	bacteriemia	R78	gtex	Brain_Cerebellar_Hemisphere	5_80664309:G:T	5_80664309	5	80664309	-0.00960582	0.00161757	2.88e-09	1.17e-07	13.2826	25	0.972847	-0.00499658	0.00376554	0.197021	11.4452	24	0.985467	26	Inverse variance weighted (fixed effects)
DHFR	Other	MODULATOR	trimethoprim	4	CHEMBL22	DB00440	CHEMBL22	urinary tract infection	N39	gtex	Brain_Cerebellar_Hemisphere	5_80664309:G:T	5_80664309	5	80664309	-0.00960582	0.00161757	2.88e-09	1.17e-07	13.2826	25	0.972847	-0.00499658	0.00376554	0.197021	11.4452	24	0.985467	26	Inverse variance weighted (fixed effects)
DHFR	Other	MODULATOR	trimethoprim	4	CHEMBL22	DB00440	CHEMBL22	atopic eczema	L30	gtex	Brain_Cerebellar_Hemisphere	5_80664309:G:T	5_80664309	5	80664309	-0.00960582	0.00161757	2.88e-09	1.17e-07	13.2826	25	0.972847	-0.00499658	0.00376554	0.197021	11.4452	24	0.985467	26	Inverse variance weighted (fixed effects)
DHFR	Other	MODULATOR	trimethoprim	4	CHEMBL22	DB00440	CHEMBL22	atopic eczema	L20	gtex	Brain_Cerebellar_Hemisphere	5_80664309:G:T	5_80664309	5	80664309	-0.00960582	0.00161757	2.88e-09	1.17e-07	13.2826	25	0.972847	-0.00499658	0.00376554	0.197021	11.4452	24	0.985467	26	Inverse variance weighted (fixed effects)
DHFR	Other	MODULATOR	trimethoprim	4	CHEMBL22	DB00440	CHEMBL22	epidermolysis bullosa	Q81	gtex	Brain_Cerebellar_Hemisphere	5_80664309:G:T	5_80664309	5	80664309	-0.00960582	0.00161757	2.88e-09	1.17e-07	13.2826	25	0.972847	-0.00499658	0.00376554	0.197021	11.4452	24	0.985467	26	Inverse variance weighted (fixed effects)
DHFR	Other	MODULATOR	trimethoprim	4	CHEMBL22	DB00440	CHEMBL22	pyelonephritis	N10	gtex	Brain_Cerebellar_Hemisphere	5_80664309:G:T	5_80664309	5	80664309	-0.00960582	0.00161757	2.88e-09	1.17e-07	13.2826	25	0.972847	-0.00499658	0.00376554	0.197021	11.4452	24	0.985467	26	Inverse variance weighted (fixed effects)
DHFR	Other	MODULATOR	trimethoprim	4	CHEMBL22	DB00440	CHEMBL22	pyelonephritis	N12	gtex	Brain_Cerebellar_Hemisphere	5_80664309:G:T	5_80664309	5	80664309	-0.00960582	0.00161757	2.88e-09	1.17e-07	13.2826	25	0.972847	-0.00499658	0.00376554	0.197021	11.4452	24	0.985467	26	Inverse variance weighted (fixed effects)
DHFR	Other	MODULATOR	trimethoprim	4	CHEMBL22	DB00440	CHEMBL22	Eczematoid dermatitis	L27	gtex	Brain_Cerebellar_Hemisphere	5_80664309:G:T	5_80664309	5	80664309	-0.00960582	0.00161757	2.88e-09	1.17e-07	13.2826	25	0.972847	-0.00499658	0.00376554	0.197021	11.4452	24	0.985467	26	Inverse variance weighted (fixed effects)
DHFR	Other	MODULATOR	trimethoprim	4	CHEMBL22	DB00440	CHEMBL22	pyelonephritis	N16	gtex	Brain_Cerebellar_Hemisphere	5_80664309:G:T	5_80664309	5	80664309	-0.00960582	0.00161757	2.88e-09	1.17e-07	13.2826	25	0.972847	-0.00499658	0.00376554	0.197021	11.4452	24	0.985467	26	Inverse variance weighted (fixed effects)
DHFR	Other	MODULATOR	leucovorin	4	CHEMBL1679	DB00650	CHEMBL1679	uveitis	H20	gtex	Brain_Cerebellar_Hemisphere	5_80664309:G:T	5_80664309	5	80664309	-0.00960582	0.00161757	2.88e-09	1.17e-07	13.2826	25	0.972847	-0.00499658	0.00376554	0.197021	11.4452	24	0.985467	26	Inverse variance weighted (fixed effects)
DHFR	Other	MODULATOR	leucovorin	4	CHEMBL1679	DB00650	CHEMBL1679	peripheral neuropathy	G64	gtex	Brain_Cerebellar_Hemisphere	5_80664309:G:T	5_80664309	5	80664309	-0.00960582	0.00161757	2.88e-09	1.17e-07	13.2826	25	0.972847	-0.00499658	0.00376554	0.197021	11.4452	24	0.985467	26	Inverse variance weighted (fixed effects)
DHFR	Other	MODULATOR	leucovorin	4	CHEMBL1679	DB00650	CHEMBL1679	biliary tract disease	K83	gtex	Brain_Cerebellar_Hemisphere	5_80664309:G:T	5_80664309	5	80664309	-0.00960582	0.00161757	2.88e-09	1.17e-07	13.2826	25	0.972847	-0.00499658	0.00376554	0.197021	11.4452	24	0.985467	26	Inverse variance weighted (fixed effects)
DHFR	Other	MODULATOR	leucovorin	4	CHEMBL1679	DB00650	CHEMBL1679	autism	F84	gtex	Brain_Cerebellar_Hemisphere	5_80664309:G:T	5_80664309	5	80664309	-0.00960582	0.00161757	2.88e-09	1.17e-07	13.2826	25	0.972847	-0.00499658	0.00376554	0.197021	11.4452	24	0.985467	26	Inverse variance weighted (fixed effects)
DHFR	Other	MODULATOR	leucovorin	4	CHEMBL1679	DB00650	CHEMBL1679	Asperger syndrome	F84	gtex	Brain_Cerebellar_Hemisphere	5_80664309:G:T	5_80664309	5	80664309	-0.00960582	0.00161757	2.88e-09	1.17e-07	13.2826	25	0.972847	-0.00499658	0.00376554	0.197021	11.4452	24	0.985467	26	Inverse variance weighted (fixed effects)
DHFR	Other	MODULATOR	leucovorin	4	CHEMBL1679	DB00650	CHEMBL1679	rheumatoid arthritis	CUSTOM_RA	gtex	Brain_Cerebellar_Hemisphere	5_80664309:G:T	5_80664309	5	80664309	-0.00960582	0.00161757	2.88e-09	1.17e-07	13.2826	25	0.972847	-0.00499658	0.00376554	0.197021	11.4452	24	0.985467	26	Inverse variance weighted (fixed effects)
DHFR	Other	MODULATOR	leucovorin	4	CHEMBL1679	DB00650	CHEMBL1679	myelodysplastic syndrome	Q93	gtex	Brain_Cerebellar_Hemisphere	5_80664309:G:T	5_80664309	5	80664309	-0.00960582	0.00161757	2.88e-09	1.17e-07	13.2826	25	0.972847	-0.00499658	0.00376554	0.197021	11.4452	24	0.985467	26	Inverse variance weighted (fixed effects)
DHFR	Other	MODULATOR	leucovorin	4	CHEMBL1679	DB00650	CHEMBL1679	rheumatoid arthritis	M06	gtex	Brain_Cerebellar_Hemisphere	5_80664309:G:T	5_80664309	5	80664309	-0.00960582	0.00161757	2.88e-09	1.17e-07	13.2826	25	0.972847	-0.00499658	0.00376554	0.197021	11.4452	24	0.985467	26	Inverse variance weighted (fixed effects)
DHFR	Other	MODULATOR	leucovorin	4	CHEMBL1679	DB00650	CHEMBL1679	rheumatoid arthritis	M05	gtex	Brain_Cerebellar_Hemisphere	5_80664309:G:T	5_80664309	5	80664309	-0.00960582	0.00161757	2.88e-09	1.17e-07	13.2826	25	0.972847	-0.00499658	0.00376554	0.197021	11.4452	24	0.985467	26	Inverse variance weighted (fixed effects)
DHFR	Other	MODULATOR	leucovorin	4	CHEMBL1679	DB00650	CHEMBL1679	peripheral neuropathy	G62	gtex	Brain_Cerebellar_Hemisphere	5_80664309:G:T	5_80664309	5	80664309	-0.00960582	0.00161757	2.88e-09	1.17e-07	13.2826	25	0.972847	-0.00499658	0.00376554	0.197021	11.4452	24	0.985467	26	Inverse variance weighted (fixed effects)
DHFR	Other	MODULATOR	leucovorin	4	CHEMBL1679	DB00650	CHEMBL1679	Down syndrome	Q90	gtex	Brain_Cerebellar_Hemisphere	5_80664309:G:T	5_80664309	5	80664309	-0.00960582	0.00161757	2.88e-09	1.17e-07	13.2826	25	0.972847	-0.00499658	0.00376554	0.197021	11.4452	24	0.985467	26	Inverse variance weighted (fixed effects)
DHFR	NA	INHIBITOR	pemetrexed disodium	4	CHEMBL2360464	NA	NA	lung adenocarcinoma	NA	gtex	Brain_Nucleus_accumbens_basal_ganglia	5_80628382:C:T	5_80628382	5	80628382	-0.00960582	0.00161757	2.88e-09	1.17e-07	13.2826	25	0.972847	-0.00499658	0.00376554	0.197021	11.4452	24	0.985467	26	Inverse variance weighted (fixed effects)
DHFR	NA	INHIBITOR	pemetrexed disodium	4	CHEMBL2360464	NA	NA	bronchoalveolar adenocarcinoma	NA	gtex	Brain_Nucleus_accumbens_basal_ganglia	5_80628382:C:T	5_80628382	5	80628382	-0.00960582	0.00161757	2.88e-09	1.17e-07	13.2826	25	0.972847	-0.00499658	0.00376554	0.197021	11.4452	24	0.985467	26	Inverse variance weighted (fixed effects)
DHFR	NA	INHIBITOR	pemetrexed disodium	4	CHEMBL2360464	NA	NA	large cell lung carcinoma	NA	gtex	Brain_Nucleus_accumbens_basal_ganglia	5_80628382:C:T	5_80628382	5	80628382	-0.00960582	0.00161757	2.88e-09	1.17e-07	13.2826	25	0.972847	-0.00499658	0.00376554	0.197021	11.4452	24	0.985467	26	Inverse variance weighted (fixed effects)
DHFR	NA	INHIBITOR	pemetrexed disodium	4	CHEMBL2360464	NA	NA	non-small cell lung carcinoma	NA	gtex	Brain_Nucleus_accumbens_basal_ganglia	5_80628382:C:T	5_80628382	5	80628382	-0.00960582	0.00161757	2.88e-09	1.17e-07	13.2826	25	0.972847	-0.00499658	0.00376554	0.197021	11.4452	24	0.985467	26	Inverse variance weighted (fixed effects)
DHFR	NA	INHIBITOR	pemetrexed disodium	4	CHEMBL2360464	NA	NA	head and neck malignant neoplasia	NA	gtex	Brain_Nucleus_accumbens_basal_ganglia	5_80628382:C:T	5_80628382	5	80628382	-0.00960582	0.00161757	2.88e-09	1.17e-07	13.2826	25	0.972847	-0.00499658	0.00376554	0.197021	11.4452	24	0.985467	26	Inverse variance weighted (fixed effects)
DHFR	NA	INHIBITOR	pemetrexed disodium	4	CHEMBL2360464	NA	NA	urothelial carcinoma	NA	gtex	Brain_Nucleus_accumbens_basal_ganglia	5_80628382:C:T	5_80628382	5	80628382	-0.00960582	0.00161757	2.88e-09	1.17e-07	13.2826	25	0.972847	-0.00499658	0.00376554	0.197021	11.4452	24	0.985467	26	Inverse variance weighted (fixed effects)
DHFR	NA	INHIBITOR	pemetrexed disodium	4	CHEMBL2360464	NA	NA	ovarian cancer	NA	gtex	Brain_Nucleus_accumbens_basal_ganglia	5_80628382:C:T	5_80628382	5	80628382	-0.00960582	0.00161757	2.88e-09	1.17e-07	13.2826	25	0.972847	-0.00499658	0.00376554	0.197021	11.4452	24	0.985467	26	Inverse variance weighted (fixed effects)
DHFR	NA	INHIBITOR	pemetrexed disodium	4	CHEMBL2360464	NA	NA	prostate cancer	NA	gtex	Brain_Nucleus_accumbens_basal_ganglia	5_80628382:C:T	5_80628382	5	80628382	-0.00960582	0.00161757	2.88e-09	1.17e-07	13.2826	25	0.972847	-0.00499658	0.00376554	0.197021	11.4452	24	0.985467	26	Inverse variance weighted (fixed effects)
DHFR	NA	INHIBITOR	pemetrexed disodium	4	CHEMBL2360464	NA	NA	urethra cancer	NA	gtex	Brain_Nucleus_accumbens_basal_ganglia	5_80628382:C:T	5_80628382	5	80628382	-0.00960582	0.00161757	2.88e-09	1.17e-07	13.2826	25	0.972847	-0.00499658	0.00376554	0.197021	11.4452	24	0.985467	26	Inverse variance weighted (fixed effects)
DHFR	NA	INHIBITOR	pemetrexed disodium	4	CHEMBL2360464	NA	NA	salivary gland cancer	NA	gtex	Brain_Nucleus_accumbens_basal_ganglia	5_80628382:C:T	5_80628382	5	80628382	-0.00960582	0.00161757	2.88e-09	1.17e-07	13.2826	25	0.972847	-0.00499658	0.00376554	0.197021	11.4452	24	0.985467	26	Inverse variance weighted (fixed effects)
DHFR	NA	INHIBITOR	pemetrexed disodium	4	CHEMBL2360464	NA	NA	pancreatic carcinoma	NA	gtex	Brain_Nucleus_accumbens_basal_ganglia	5_80628382:C:T	5_80628382	5	80628382	-0.00960582	0.00161757	2.88e-09	1.17e-07	13.2826	25	0.972847	-0.00499658	0.00376554	0.197021	11.4452	24	0.985467	26	Inverse variance weighted (fixed effects)
DHFR	NA	INHIBITOR	pemetrexed disodium	4	CHEMBL2360464	NA	NA	malignant pleural mesothelioma	NA	gtex	Brain_Nucleus_accumbens_basal_ganglia	5_80628382:C:T	5_80628382	5	80628382	-0.00960582	0.00161757	2.88e-09	1.17e-07	13.2826	25	0.972847	-0.00499658	0.00376554	0.197021	11.4452	24	0.985467	26	Inverse variance weighted (fixed effects)
DHFR	NA	INHIBITOR	pemetrexed disodium	4	CHEMBL2360464	NA	NA	Thymoma	NA	gtex	Brain_Nucleus_accumbens_basal_ganglia	5_80628382:C:T	5_80628382	5	80628382	-0.00960582	0.00161757	2.88e-09	1.17e-07	13.2826	25	0.972847	-0.00499658	0.00376554	0.197021	11.4452	24	0.985467	26	Inverse variance weighted (fixed effects)
DHFR	NA	INHIBITOR	pemetrexed disodium	4	CHEMBL2360464	NA	NA	gastric cancer	NA	gtex	Brain_Nucleus_accumbens_basal_ganglia	5_80628382:C:T	5_80628382	5	80628382	-0.00960582	0.00161757	2.88e-09	1.17e-07	13.2826	25	0.972847	-0.00499658	0.00376554	0.197021	11.4452	24	0.985467	26	Inverse variance weighted (fixed effects)
DHFR	NA	INHIBITOR	pemetrexed disodium	4	CHEMBL2360464	NA	NA	urinary bladder cancer	NA	gtex	Brain_Nucleus_accumbens_basal_ganglia	5_80628382:C:T	5_80628382	5	80628382	-0.00960582	0.00161757	2.88e-09	1.17e-07	13.2826	25	0.972847	-0.00499658	0.00376554	0.197021	11.4452	24	0.985467	26	Inverse variance weighted (fixed effects)
DHFR	NA	INHIBITOR	pemetrexed disodium	4	CHEMBL2360464	NA	NA	colorectal cancer	NA	gtex	Brain_Nucleus_accumbens_basal_ganglia	5_80628382:C:T	5_80628382	5	80628382	-0.00960582	0.00161757	2.88e-09	1.17e-07	13.2826	25	0.972847	-0.00499658	0.00376554	0.197021	11.4452	24	0.985467	26	Inverse variance weighted (fixed effects)
DHFR	NA	INHIBITOR	pemetrexed disodium	4	CHEMBL2360464	NA	NA	sarcoma	NA	gtex	Brain_Nucleus_accumbens_basal_ganglia	5_80628382:C:T	5_80628382	5	80628382	-0.00960582	0.00161757	2.88e-09	1.17e-07	13.2826	25	0.972847	-0.00499658	0.00376554	0.197021	11.4452	24	0.985467	26	Inverse variance weighted (fixed effects)
DHFR	NA	INHIBITOR	pemetrexed disodium	4	CHEMBL2360464	NA	NA	breast cancer	NA	gtex	Brain_Nucleus_accumbens_basal_ganglia	5_80628382:C:T	5_80628382	5	80628382	-0.00960582	0.00161757	2.88e-09	1.17e-07	13.2826	25	0.972847	-0.00499658	0.00376554	0.197021	11.4452	24	0.985467	26	Inverse variance weighted (fixed effects)
DHFR	NA	INHIBITOR	pemetrexed disodium	4	CHEMBL2360464	NA	NA	Thymic Carcinoma	NA	gtex	Brain_Nucleus_accumbens_basal_ganglia	5_80628382:C:T	5_80628382	5	80628382	-0.00960582	0.00161757	2.88e-09	1.17e-07	13.2826	25	0.972847	-0.00499658	0.00376554	0.197021	11.4452	24	0.985467	26	Inverse variance weighted (fixed effects)
DHFR	NA	INHIBITOR	pemetrexed disodium	4	CHEMBL2360464	NA	NA	colorectal adenocarcinoma	NA	gtex	Brain_Nucleus_accumbens_basal_ganglia	5_80628382:C:T	5_80628382	5	80628382	-0.00960582	0.00161757	2.88e-09	1.17e-07	13.2826	25	0.972847	-0.00499658	0.00376554	0.197021	11.4452	24	0.985467	26	Inverse variance weighted (fixed effects)
DHFR	NA	INHIBITOR	pemetrexed disodium	4	CHEMBL2360464	NA	NA	gestational trophoblastic neoplasm	NA	gtex	Brain_Nucleus_accumbens_basal_ganglia	5_80628382:C:T	5_80628382	5	80628382	-0.00960582	0.00161757	2.88e-09	1.17e-07	13.2826	25	0.972847	-0.00499658	0.00376554	0.197021	11.4452	24	0.985467	26	Inverse variance weighted (fixed effects)
DHFR	NA	INHIBITOR	pemetrexed disodium	4	CHEMBL2360464	NA	NA	endometrial cancer	NA	gtex	Brain_Nucleus_accumbens_basal_ganglia	5_80628382:C:T	5_80628382	5	80628382	-0.00960582	0.00161757	2.88e-09	1.17e-07	13.2826	25	0.972847	-0.00499658	0.00376554	0.197021	11.4452	24	0.985467	26	Inverse variance weighted (fixed effects)
DHFR	NA	INHIBITOR	pemetrexed disodium	4	CHEMBL2360464	NA	NA	lung cancer	NA	gtex	Brain_Nucleus_accumbens_basal_ganglia	5_80628382:C:T	5_80628382	5	80628382	-0.00960582	0.00161757	2.88e-09	1.17e-07	13.2826	25	0.972847	-0.00499658	0.00376554	0.197021	11.4452	24	0.985467	26	Inverse variance weighted (fixed effects)
DHFR	NA	INHIBITOR	pemetrexed disodium	4	CHEMBL2360464	NA	NA	salivary gland carcinoma	NA	gtex	Brain_Nucleus_accumbens_basal_ganglia	5_80628382:C:T	5_80628382	5	80628382	-0.00960582	0.00161757	2.88e-09	1.17e-07	13.2826	25	0.972847	-0.00499658	0.00376554	0.197021	11.4452	24	0.985467	26	Inverse variance weighted (fixed effects)
DHFR	NA	INHIBITOR	pemetrexed disodium	4	CHEMBL2360464	NA	NA	urogenital neoplasm	NA	gtex	Brain_Nucleus_accumbens_basal_ganglia	5_80628382:C:T	5_80628382	5	80628382	-0.00960582	0.00161757	2.88e-09	1.17e-07	13.2826	25	0.972847	-0.00499658	0.00376554	0.197021	11.4452	24	0.985467	26	Inverse variance weighted (fixed effects)
DHFR	NA	INHIBITOR	pemetrexed disodium	4	CHEMBL2360464	NA	NA	mesothelioma	NA	gtex	Brain_Nucleus_accumbens_basal_ganglia	5_80628382:C:T	5_80628382	5	80628382	-0.00960582	0.00161757	2.88e-09	1.17e-07	13.2826	25	0.972847	-0.00499658	0.00376554	0.197021	11.4452	24	0.985467	26	Inverse variance weighted (fixed effects)
DHFR	NA	INHIBITOR	pemetrexed disodium	4	CHEMBL2360464	NA	NA	pancreatic neoplasm	NA	gtex	Brain_Nucleus_accumbens_basal_ganglia	5_80628382:C:T	5_80628382	5	80628382	-0.00960582	0.00161757	2.88e-09	1.17e-07	13.2826	25	0.972847	-0.00499658	0.00376554	0.197021	11.4452	24	0.985467	26	Inverse variance weighted (fixed effects)
DHFR	NA	INHIBITOR	pemetrexed disodium	4	CHEMBL2360464	NA	NA	lung neoplasm	NA	gtex	Brain_Nucleus_accumbens_basal_ganglia	5_80628382:C:T	5_80628382	5	80628382	-0.00960582	0.00161757	2.88e-09	1.17e-07	13.2826	25	0.972847	-0.00499658	0.00376554	0.197021	11.4452	24	0.985467	26	Inverse variance weighted (fixed effects)
DHFR	NA	INHIBITOR	pemetrexed disodium	4	CHEMBL2360464	NA	NA	cervical cancer	NA	gtex	Brain_Nucleus_accumbens_basal_ganglia	5_80628382:C:T	5_80628382	5	80628382	-0.00960582	0.00161757	2.88e-09	1.17e-07	13.2826	25	0.972847	-0.00499658	0.00376554	0.197021	11.4452	24	0.985467	26	Inverse variance weighted (fixed effects)
DHFR	NA	INHIBITOR	pemetrexed disodium	4	CHEMBL2360464	NA	NA	Malignant Mesothelioma	NA	gtex	Brain_Nucleus_accumbens_basal_ganglia	5_80628382:C:T	5_80628382	5	80628382	-0.00960582	0.00161757	2.88e-09	1.17e-07	13.2826	25	0.972847	-0.00499658	0.00376554	0.197021	11.4452	24	0.985467	26	Inverse variance weighted (fixed effects)
DHFR	NA	INHIBITOR	pemetrexed disodium	4	CHEMBL2360464	NA	NA	metastasis	NA	gtex	Brain_Nucleus_accumbens_basal_ganglia	5_80628382:C:T	5_80628382	5	80628382	-0.00960582	0.00161757	2.88e-09	1.17e-07	13.2826	25	0.972847	-0.00499658	0.00376554	0.197021	11.4452	24	0.985467	26	Inverse variance weighted (fixed effects)
DHFR	NA	INHIBITOR	pemetrexed disodium	4	CHEMBL2360464	NA	NA	peritoneum cancer	NA	gtex	Brain_Nucleus_accumbens_basal_ganglia	5_80628382:C:T	5_80628382	5	80628382	-0.00960582	0.00161757	2.88e-09	1.17e-07	13.2826	25	0.972847	-0.00499658	0.00376554	0.197021	11.4452	24	0.985467	26	Inverse variance weighted (fixed effects)
DHFR	NA	INHIBITOR	pralatrexate	4	CHEMBL1201746	DB06813	NA	breast carcinoma	NA	gtex	Brain_Nucleus_accumbens_basal_ganglia	5_80628382:C:T	5_80628382	5	80628382	-0.00960582	0.00161757	2.88e-09	1.17e-07	13.2826	25	0.972847	-0.00499658	0.00376554	0.197021	11.4452	24	0.985467	26	Inverse variance weighted (fixed effects)
DHFR	NA	INHIBITOR	pralatrexate	4	CHEMBL1201746	DB06813	NA	non-small cell lung carcinoma	NA	gtex	Brain_Nucleus_accumbens_basal_ganglia	5_80628382:C:T	5_80628382	5	80628382	-0.00960582	0.00161757	2.88e-09	1.17e-07	13.2826	25	0.972847	-0.00499658	0.00376554	0.197021	11.4452	24	0.985467	26	Inverse variance weighted (fixed effects)
DHFR	NA	INHIBITOR	pralatrexate	4	CHEMBL1201746	DB06813	NA	adult T-cell leukemia/lymphoma	NA	gtex	Brain_Nucleus_accumbens_basal_ganglia	5_80628382:C:T	5_80628382	5	80628382	-0.00960582	0.00161757	2.88e-09	1.17e-07	13.2826	25	0.972847	-0.00499658	0.00376554	0.197021	11.4452	24	0.985467	26	Inverse variance weighted (fixed effects)
DHFR	NA	INHIBITOR	pralatrexate	4	CHEMBL1201746	DB06813	NA	lung cancer	NA	gtex	Brain_Nucleus_accumbens_basal_ganglia	5_80628382:C:T	5_80628382	5	80628382	-0.00960582	0.00161757	2.88e-09	1.17e-07	13.2826	25	0.972847	-0.00499658	0.00376554	0.197021	11.4452	24	0.985467	26	Inverse variance weighted (fixed effects)
DHFR	NA	INHIBITOR	pralatrexate	4	CHEMBL1201746	DB06813	NA	T-cell non-Hodgkin lymphoma	NA	gtex	Brain_Nucleus_accumbens_basal_ganglia	5_80628382:C:T	5_80628382	5	80628382	-0.00960582	0.00161757	2.88e-09	1.17e-07	13.2826	25	0.972847	-0.00499658	0.00376554	0.197021	11.4452	24	0.985467	26	Inverse variance weighted (fixed effects)
DHFR	NA	INHIBITOR	pralatrexate	4	CHEMBL1201746	DB06813	NA	neoplasm	NA	gtex	Brain_Nucleus_accumbens_basal_ganglia	5_80628382:C:T	5_80628382	5	80628382	-0.00960582	0.00161757	2.88e-09	1.17e-07	13.2826	25	0.972847	-0.00499658	0.00376554	0.197021	11.4452	24	0.985467	26	Inverse variance weighted (fixed effects)
DHFR	NA	INHIBITOR	pralatrexate	4	CHEMBL1201746	DB06813	NA	lymphoma	NA	gtex	Brain_Nucleus_accumbens_basal_ganglia	5_80628382:C:T	5_80628382	5	80628382	-0.00960582	0.00161757	2.88e-09	1.17e-07	13.2826	25	0.972847	-0.00499658	0.00376554	0.197021	11.4452	24	0.985467	26	Inverse variance weighted (fixed effects)
DHFR	NA	INHIBITOR	pralatrexate	4	CHEMBL1201746	DB06813	NA	head and neck malignant neoplasia	NA	gtex	Brain_Nucleus_accumbens_basal_ganglia	5_80628382:C:T	5_80628382	5	80628382	-0.00960582	0.00161757	2.88e-09	1.17e-07	13.2826	25	0.972847	-0.00499658	0.00376554	0.197021	11.4452	24	0.985467	26	Inverse variance weighted (fixed effects)
DHFR	NA	INHIBITOR	pralatrexate	4	CHEMBL1201746	DB06813	NA	mature T-cell and NK-cell non-Hodgkin lymphoma	NA	gtex	Brain_Nucleus_accumbens_basal_ganglia	5_80628382:C:T	5_80628382	5	80628382	-0.00960582	0.00161757	2.88e-09	1.17e-07	13.2826	25	0.972847	-0.00499658	0.00376554	0.197021	11.4452	24	0.985467	26	Inverse variance weighted (fixed effects)
DHFR	NA	INHIBITOR	pralatrexate	4	CHEMBL1201746	DB06813	NA	cancer	NA	gtex	Brain_Nucleus_accumbens_basal_ganglia	5_80628382:C:T	5_80628382	5	80628382	-0.00960582	0.00161757	2.88e-09	1.17e-07	13.2826	25	0.972847	-0.00499658	0.00376554	0.197021	11.4452	24	0.985467	26	Inverse variance weighted (fixed effects)
DHFR	NA	INHIBITOR	pralatrexate	4	CHEMBL1201746	DB06813	NA	unspecified peripheral T-cell lymphoma	NA	gtex	Brain_Nucleus_accumbens_basal_ganglia	5_80628382:C:T	5_80628382	5	80628382	-0.00960582	0.00161757	2.88e-09	1.17e-07	13.2826	25	0.972847	-0.00499658	0.00376554	0.197021	11.4452	24	0.985467	26	Inverse variance weighted (fixed effects)
DHFR	Negative modulator	INHIBITOR	methotrexate sodium	4	CHEMBL3244648	NA	CHEMBL3244648	rheumatoid arthritis	CUSTOM_RA	gtex	Brain_Nucleus_accumbens_basal_ganglia	5_80628382:C:T	5_80628382	5	80628382	-0.00960582	0.00161757	2.88e-09	1.17e-07	13.2826	25	0.972847	-0.00499658	0.00376554	0.197021	11.4452	24	0.985467	26	Inverse variance weighted (fixed effects)
DHFR	Negative modulator	INHIBITOR	methotrexate sodium	4	CHEMBL3244648	NA	CHEMBL3244648	breast cancer	NA	gtex	Brain_Nucleus_accumbens_basal_ganglia	5_80628382:C:T	5_80628382	5	80628382	-0.00960582	0.00161757	2.88e-09	1.17e-07	13.2826	25	0.972847	-0.00499658	0.00376554	0.197021	11.4452	24	0.985467	26	Inverse variance weighted (fixed effects)
DHFR	Negative modulator	INHIBITOR	methotrexate sodium	4	CHEMBL3244648	NA	CHEMBL3244648	lung cancer	NA	gtex	Brain_Nucleus_accumbens_basal_ganglia	5_80628382:C:T	5_80628382	5	80628382	-0.00960582	0.00161757	2.88e-09	1.17e-07	13.2826	25	0.972847	-0.00499658	0.00376554	0.197021	11.4452	24	0.985467	26	Inverse variance weighted (fixed effects)
DHFR	Negative modulator	INHIBITOR	methotrexate sodium	4	CHEMBL3244648	NA	CHEMBL3244648	adenoma	NA	gtex	Brain_Nucleus_accumbens_basal_ganglia	5_80628382:C:T	5_80628382	5	80628382	-0.00960582	0.00161757	2.88e-09	1.17e-07	13.2826	25	0.972847	-0.00499658	0.00376554	0.197021	11.4452	24	0.985467	26	Inverse variance weighted (fixed effects)
DHFR	Negative modulator	INHIBITOR	methotrexate sodium	4	CHEMBL3244648	NA	CHEMBL3244648	choriocarcinoma	NA	gtex	Brain_Nucleus_accumbens_basal_ganglia	5_80628382:C:T	5_80628382	5	80628382	-0.00960582	0.00161757	2.88e-09	1.17e-07	13.2826	25	0.972847	-0.00499658	0.00376554	0.197021	11.4452	24	0.985467	26	Inverse variance weighted (fixed effects)
DHFR	Negative modulator	INHIBITOR	methotrexate sodium	4	CHEMBL3244648	NA	CHEMBL3244648	arthritis	M05	gtex	Brain_Nucleus_accumbens_basal_ganglia	5_80628382:C:T	5_80628382	5	80628382	-0.00960582	0.00161757	2.88e-09	1.17e-07	13.2826	25	0.972847	-0.00499658	0.00376554	0.197021	11.4452	24	0.985467	26	Inverse variance weighted (fixed effects)
DHFR	Negative modulator	INHIBITOR	methotrexate sodium	4	CHEMBL3244648	NA	CHEMBL3244648	juvenile idiopathic arthritis	M08	gtex	Brain_Nucleus_accumbens_basal_ganglia	5_80628382:C:T	5_80628382	5	80628382	-0.00960582	0.00161757	2.88e-09	1.17e-07	13.2826	25	0.972847	-0.00499658	0.00376554	0.197021	11.4452	24	0.985467	26	Inverse variance weighted (fixed effects)
DHFR	Negative modulator	INHIBITOR	methotrexate sodium	4	CHEMBL3244648	NA	CHEMBL3244648	arthritis	CUSTOM_RA	gtex	Brain_Nucleus_accumbens_basal_ganglia	5_80628382:C:T	5_80628382	5	80628382	-0.00960582	0.00161757	2.88e-09	1.17e-07	13.2826	25	0.972847	-0.00499658	0.00376554	0.197021	11.4452	24	0.985467	26	Inverse variance weighted (fixed effects)
DHFR	Negative modulator	INHIBITOR	methotrexate sodium	4	CHEMBL3244648	NA	CHEMBL3244648	psoriasis	L40	gtex	Brain_Nucleus_accumbens_basal_ganglia	5_80628382:C:T	5_80628382	5	80628382	-0.00960582	0.00161757	2.88e-09	1.17e-07	13.2826	25	0.972847	-0.00499658	0.00376554	0.197021	11.4452	24	0.985467	26	Inverse variance weighted (fixed effects)
DHFR	Negative modulator	INHIBITOR	methotrexate sodium	4	CHEMBL3244648	NA	CHEMBL3244648	arthritis	M06	gtex	Brain_Nucleus_accumbens_basal_ganglia	5_80628382:C:T	5_80628382	5	80628382	-0.00960582	0.00161757	2.88e-09	1.17e-07	13.2826	25	0.972847	-0.00499658	0.00376554	0.197021	11.4452	24	0.985467	26	Inverse variance weighted (fixed effects)
DHFR	Negative modulator	INHIBITOR	methotrexate sodium	4	CHEMBL3244648	NA	CHEMBL3244648	arthritis	M13	gtex	Brain_Nucleus_accumbens_basal_ganglia	5_80628382:C:T	5_80628382	5	80628382	-0.00960582	0.00161757	2.88e-09	1.17e-07	13.2826	25	0.972847	-0.00499658	0.00376554	0.197021	11.4452	24	0.985467	26	Inverse variance weighted (fixed effects)
DHFR	Negative modulator	INHIBITOR	methotrexate sodium	4	CHEMBL3244648	NA	CHEMBL3244648	arthritis	M19	gtex	Brain_Nucleus_accumbens_basal_ganglia	5_80628382:C:T	5_80628382	5	80628382	-0.00960582	0.00161757	2.88e-09	1.17e-07	13.2826	25	0.972847	-0.00499658	0.00376554	0.197021	11.4452	24	0.985467	26	Inverse variance weighted (fixed effects)
DHFR	Negative modulator	INHIBITOR	methotrexate sodium	4	CHEMBL3244648	NA	CHEMBL3244648	non-Hodgkins lymphoma	NA	gtex	Brain_Nucleus_accumbens_basal_ganglia	5_80628382:C:T	5_80628382	5	80628382	-0.00960582	0.00161757	2.88e-09	1.17e-07	13.2826	25	0.972847	-0.00499658	0.00376554	0.197021	11.4452	24	0.985467	26	Inverse variance weighted (fixed effects)
DHFR	Negative modulator	INHIBITOR	methotrexate sodium	4	CHEMBL3244648	NA	CHEMBL3244648	leptomeningeal metastasis	NA	gtex	Brain_Nucleus_accumbens_basal_ganglia	5_80628382:C:T	5_80628382	5	80628382	-0.00960582	0.00161757	2.88e-09	1.17e-07	13.2826	25	0.972847	-0.00499658	0.00376554	0.197021	11.4452	24	0.985467	26	Inverse variance weighted (fixed effects)
DHFR	Negative modulator	INHIBITOR	methotrexate sodium	4	CHEMBL3244648	NA	CHEMBL3244648	fungal infectious disease	NA	gtex	Brain_Nucleus_accumbens_basal_ganglia	5_80628382:C:T	5_80628382	5	80628382	-0.00960582	0.00161757	2.88e-09	1.17e-07	13.2826	25	0.972847	-0.00499658	0.00376554	0.197021	11.4452	24	0.985467	26	Inverse variance weighted (fixed effects)
DHFR	Negative modulator	INHIBITOR	methotrexate sodium	4	CHEMBL3244648	NA	CHEMBL3244648	rheumatoid arthritis	M06	gtex	Brain_Nucleus_accumbens_basal_ganglia	5_80628382:C:T	5_80628382	5	80628382	-0.00960582	0.00161757	2.88e-09	1.17e-07	13.2826	25	0.972847	-0.00499658	0.00376554	0.197021	11.4452	24	0.985467	26	Inverse variance weighted (fixed effects)
DHFR	Negative modulator	INHIBITOR	methotrexate sodium	4	CHEMBL3244648	NA	CHEMBL3244648	rheumatoid arthritis	M05	gtex	Brain_Nucleus_accumbens_basal_ganglia	5_80628382:C:T	5_80628382	5	80628382	-0.00960582	0.00161757	2.88e-09	1.17e-07	13.2826	25	0.972847	-0.00499658	0.00376554	0.197021	11.4452	24	0.985467	26	Inverse variance weighted (fixed effects)
DHFR	Negative modulator	INHIBITOR	methotrexate	4	CHEMBL34259	DB00563	CHEMBL34259	juvenile dermatomyositis	M60	gtex	Brain_Nucleus_accumbens_basal_ganglia	5_80628382:C:T	5_80628382	5	80628382	-0.00960582	0.00161757	2.88e-09	1.17e-07	13.2826	25	0.972847	-0.00499658	0.00376554	0.197021	11.4452	24	0.985467	26	Inverse variance weighted (fixed effects)
DHFR	Negative modulator	INHIBITOR	methotrexate	4	CHEMBL34259	DB00563	CHEMBL34259	leukemia	NA	gtex	Brain_Nucleus_accumbens_basal_ganglia	5_80628382:C:T	5_80628382	5	80628382	-0.00960582	0.00161757	2.88e-09	1.17e-07	13.2826	25	0.972847	-0.00499658	0.00376554	0.197021	11.4452	24	0.985467	26	Inverse variance weighted (fixed effects)
DHFR	Negative modulator	INHIBITOR	methotrexate	4	CHEMBL34259	DB00563	CHEMBL34259	lymphoma	NA	gtex	Brain_Nucleus_accumbens_basal_ganglia	5_80628382:C:T	5_80628382	5	80628382	-0.00960582	0.00161757	2.88e-09	1.17e-07	13.2826	25	0.972847	-0.00499658	0.00376554	0.197021	11.4452	24	0.985467	26	Inverse variance weighted (fixed effects)
DHFR	Negative modulator	INHIBITOR	methotrexate	4	CHEMBL34259	DB00563	CHEMBL34259	mesothelioma	NA	gtex	Brain_Nucleus_accumbens_basal_ganglia	5_80628382:C:T	5_80628382	5	80628382	-0.00960582	0.00161757	2.88e-09	1.17e-07	13.2826	25	0.972847	-0.00499658	0.00376554	0.197021	11.4452	24	0.985467	26	Inverse variance weighted (fixed effects)
DHFR	Negative modulator	INHIBITOR	methotrexate	4	CHEMBL34259	DB00563	CHEMBL34259	acute myelomonocytic leukemia	NA	gtex	Brain_Nucleus_accumbens_basal_ganglia	5_80628382:C:T	5_80628382	5	80628382	-0.00960582	0.00161757	2.88e-09	1.17e-07	13.2826	25	0.972847	-0.00499658	0.00376554	0.197021	11.4452	24	0.985467	26	Inverse variance weighted (fixed effects)
DHFR	Negative modulator	INHIBITOR	methotrexate	4	CHEMBL34259	DB00563	CHEMBL34259	acute promyelocytic leukemia	NA	gtex	Brain_Nucleus_accumbens_basal_ganglia	5_80628382:C:T	5_80628382	5	80628382	-0.00960582	0.00161757	2.88e-09	1.17e-07	13.2826	25	0.972847	-0.00499658	0.00376554	0.197021	11.4452	24	0.985467	26	Inverse variance weighted (fixed effects)
DHFR	Negative modulator	INHIBITOR	methotrexate	4	CHEMBL34259	DB00563	CHEMBL34259	angioimmunoblastic T-cell lymphoma	NA	gtex	Brain_Nucleus_accumbens_basal_ganglia	5_80628382:C:T	5_80628382	5	80628382	-0.00960582	0.00161757	2.88e-09	1.17e-07	13.2826	25	0.972847	-0.00499658	0.00376554	0.197021	11.4452	24	0.985467	26	Inverse variance weighted (fixed effects)
DHFR	Negative modulator	INHIBITOR	methotrexate	4	CHEMBL34259	DB00563	CHEMBL34259	breast neoplasm	NA	gtex	Brain_Nucleus_accumbens_basal_ganglia	5_80628382:C:T	5_80628382	5	80628382	-0.00960582	0.00161757	2.88e-09	1.17e-07	13.2826	25	0.972847	-0.00499658	0.00376554	0.197021	11.4452	24	0.985467	26	Inverse variance weighted (fixed effects)
DHFR	Negative modulator	INHIBITOR	methotrexate	4	CHEMBL34259	DB00563	CHEMBL34259	ankylosing spondylitis	M45	gtex	Brain_Nucleus_accumbens_basal_ganglia	5_80628382:C:T	5_80628382	5	80628382	-0.00960582	0.00161757	2.88e-09	1.17e-07	13.2826	25	0.972847	-0.00499658	0.00376554	0.197021	11.4452	24	0.985467	26	Inverse variance weighted (fixed effects)
DHFR	Negative modulator	INHIBITOR	methotrexate	4	CHEMBL34259	DB00563	CHEMBL34259	alopecia areata	L63	gtex	Brain_Nucleus_accumbens_basal_ganglia	5_80628382:C:T	5_80628382	5	80628382	-0.00960582	0.00161757	2.88e-09	1.17e-07	13.2826	25	0.972847	-0.00499658	0.00376554	0.197021	11.4452	24	0.985467	26	Inverse variance weighted (fixed effects)
DHFR	Negative modulator	INHIBITOR	methotrexate	4	CHEMBL34259	DB00563	CHEMBL34259	juvenile dermatomyositis	M33	gtex	Brain_Nucleus_accumbens_basal_ganglia	5_80628382:C:T	5_80628382	5	80628382	-0.00960582	0.00161757	2.88e-09	1.17e-07	13.2826	25	0.972847	-0.00499658	0.00376554	0.197021	11.4452	24	0.985467	26	Inverse variance weighted (fixed effects)
DHFR	Negative modulator	INHIBITOR	methotrexate	4	CHEMBL34259	DB00563	CHEMBL34259	severe aplastic anemia	NA	gtex	Brain_Nucleus_accumbens_basal_ganglia	5_80628382:C:T	5_80628382	5	80628382	-0.00960582	0.00161757	2.88e-09	1.17e-07	13.2826	25	0.972847	-0.00499658	0.00376554	0.197021	11.4452	24	0.985467	26	Inverse variance weighted (fixed effects)
DHFR	Negative modulator	INHIBITOR	methotrexate	4	CHEMBL34259	DB00563	CHEMBL34259	rheumatoid arthritis	CUSTOM_RA	gtex	Brain_Nucleus_accumbens_basal_ganglia	5_80628382:C:T	5_80628382	5	80628382	-0.00960582	0.00161757	2.88e-09	1.17e-07	13.2826	25	0.972847	-0.00499658	0.00376554	0.197021	11.4452	24	0.985467	26	Inverse variance weighted (fixed effects)
DHFR	Negative modulator	INHIBITOR	methotrexate	4	CHEMBL34259	DB00563	CHEMBL34259	squamous cell carcinoma	NA	gtex	Brain_Nucleus_accumbens_basal_ganglia	5_80628382:C:T	5_80628382	5	80628382	-0.00960582	0.00161757	2.88e-09	1.17e-07	13.2826	25	0.972847	-0.00499658	0.00376554	0.197021	11.4452	24	0.985467	26	Inverse variance weighted (fixed effects)
DHFR	Negative modulator	INHIBITOR	methotrexate	4	CHEMBL34259	DB00563	CHEMBL34259	vasculitis	M31	gtex	Brain_Nucleus_accumbens_basal_ganglia	5_80628382:C:T	5_80628382	5	80628382	-0.00960582	0.00161757	2.88e-09	1.17e-07	13.2826	25	0.972847	-0.00499658	0.00376554	0.197021	11.4452	24	0.985467	26	Inverse variance weighted (fixed effects)
DHFR	Negative modulator	INHIBITOR	methotrexate	4	CHEMBL34259	DB00563	CHEMBL34259	stricture	NA	gtex	Brain_Nucleus_accumbens_basal_ganglia	5_80628382:C:T	5_80628382	5	80628382	-0.00960582	0.00161757	2.88e-09	1.17e-07	13.2826	25	0.972847	-0.00499658	0.00376554	0.197021	11.4452	24	0.985467	26	Inverse variance weighted (fixed effects)
DHFR	Negative modulator	INHIBITOR	methotrexate	4	CHEMBL34259	DB00563	CHEMBL34259	head and neck malignant neoplasia	NA	gtex	Brain_Nucleus_accumbens_basal_ganglia	5_80628382:C:T	5_80628382	5	80628382	-0.00960582	0.00161757	2.88e-09	1.17e-07	13.2826	25	0.972847	-0.00499658	0.00376554	0.197021	11.4452	24	0.985467	26	Inverse variance weighted (fixed effects)
DHFR	Negative modulator	INHIBITOR	methotrexate	4	CHEMBL34259	DB00563	CHEMBL34259	myocardial infarction	CUSTOM_CAD	gtex	Brain_Nucleus_accumbens_basal_ganglia	5_80628382:C:T	5_80628382	5	80628382	-0.00960582	0.00161757	2.88e-09	1.17e-07	13.2826	25	0.972847	-0.00499658	0.00376554	0.197021	11.4452	24	0.985467	26	Inverse variance weighted (fixed effects)
DHFR	Negative modulator	INHIBITOR	methotrexate	4	CHEMBL34259	DB00563	CHEMBL34259	myocardial infarction	I21	gtex	Brain_Nucleus_accumbens_basal_ganglia	5_80628382:C:T	5_80628382	5	80628382	-0.00960582	0.00161757	2.88e-09	1.17e-07	13.2826	25	0.972847	-0.00499658	0.00376554	0.197021	11.4452	24	0.985467	26	Inverse variance weighted (fixed effects)
DHFR	Negative modulator	INHIBITOR	methotrexate	4	CHEMBL34259	DB00563	CHEMBL34259	myocardial infarction	I22	gtex	Brain_Nucleus_accumbens_basal_ganglia	5_80628382:C:T	5_80628382	5	80628382	-0.00960582	0.00161757	2.88e-09	1.17e-07	13.2826	25	0.972847	-0.00499658	0.00376554	0.197021	11.4452	24	0.985467	26	Inverse variance weighted (fixed effects)
DHFR	Negative modulator	INHIBITOR	methotrexate	4	CHEMBL34259	DB00563	CHEMBL34259	neuroblastoma	NA	gtex	Brain_Nucleus_accumbens_basal_ganglia	5_80628382:C:T	5_80628382	5	80628382	-0.00960582	0.00161757	2.88e-09	1.17e-07	13.2826	25	0.972847	-0.00499658	0.00376554	0.197021	11.4452	24	0.985467	26	Inverse variance weighted (fixed effects)
DHFR	Negative modulator	INHIBITOR	methotrexate	4	CHEMBL34259	DB00563	CHEMBL34259	osteosarcoma	NA	gtex	Brain_Nucleus_accumbens_basal_ganglia	5_80628382:C:T	5_80628382	5	80628382	-0.00960582	0.00161757	2.88e-09	1.17e-07	13.2826	25	0.972847	-0.00499658	0.00376554	0.197021	11.4452	24	0.985467	26	Inverse variance weighted (fixed effects)
DHFR	Negative modulator	INHIBITOR	methotrexate	4	CHEMBL34259	DB00563	CHEMBL34259	psoriasis	L40	gtex	Brain_Nucleus_accumbens_basal_ganglia	5_80628382:C:T	5_80628382	5	80628382	-0.00960582	0.00161757	2.88e-09	1.17e-07	13.2826	25	0.972847	-0.00499658	0.00376554	0.197021	11.4452	24	0.985467	26	Inverse variance weighted (fixed effects)
DHFR	Negative modulator	INHIBITOR	methotrexate	4	CHEMBL34259	DB00563	CHEMBL34259	Central Nervous System Neoplasm	NA	gtex	Brain_Nucleus_accumbens_basal_ganglia	5_80628382:C:T	5_80628382	5	80628382	-0.00960582	0.00161757	2.88e-09	1.17e-07	13.2826	25	0.972847	-0.00499658	0.00376554	0.197021	11.4452	24	0.985467	26	Inverse variance weighted (fixed effects)
DHFR	Negative modulator	INHIBITOR	methotrexate	4	CHEMBL34259	DB00563	CHEMBL34259	Hydatidiform Mole	NA	gtex	Brain_Nucleus_accumbens_basal_ganglia	5_80628382:C:T	5_80628382	5	80628382	-0.00960582	0.00161757	2.88e-09	1.17e-07	13.2826	25	0.972847	-0.00499658	0.00376554	0.197021	11.4452	24	0.985467	26	Inverse variance weighted (fixed effects)
DHFR	Negative modulator	INHIBITOR	methotrexate	4	CHEMBL34259	DB00563	CHEMBL34259	Juvenile Myelomonocytic Leukemia	NA	gtex	Brain_Nucleus_accumbens_basal_ganglia	5_80628382:C:T	5_80628382	5	80628382	-0.00960582	0.00161757	2.88e-09	1.17e-07	13.2826	25	0.972847	-0.00499658	0.00376554	0.197021	11.4452	24	0.985467	26	Inverse variance weighted (fixed effects)
DHFR	Negative modulator	INHIBITOR	methotrexate	4	CHEMBL34259	DB00563	CHEMBL34259	choriocarcinoma	NA	gtex	Brain_Nucleus_accumbens_basal_ganglia	5_80628382:C:T	5_80628382	5	80628382	-0.00960582	0.00161757	2.88e-09	1.17e-07	13.2826	25	0.972847	-0.00499658	0.00376554	0.197021	11.4452	24	0.985467	26	Inverse variance weighted (fixed effects)
DHFR	Negative modulator	INHIBITOR	methotrexate	4	CHEMBL34259	DB00563	CHEMBL34259	lymphoblastic lymphoma	NA	gtex	Brain_Nucleus_accumbens_basal_ganglia	5_80628382:C:T	5_80628382	5	80628382	-0.00960582	0.00161757	2.88e-09	1.17e-07	13.2826	25	0.972847	-0.00499658	0.00376554	0.197021	11.4452	24	0.985467	26	Inverse variance weighted (fixed effects)
DHFR	Negative modulator	INHIBITOR	methotrexate	4	CHEMBL34259	DB00563	CHEMBL34259	unspecified peripheral T-cell lymphoma	NA	gtex	Brain_Nucleus_accumbens_basal_ganglia	5_80628382:C:T	5_80628382	5	80628382	-0.00960582	0.00161757	2.88e-09	1.17e-07	13.2826	25	0.972847	-0.00499658	0.00376554	0.197021	11.4452	24	0.985467	26	Inverse variance weighted (fixed effects)
DHFR	Negative modulator	INHIBITOR	methotrexate	4	CHEMBL34259	DB00563	CHEMBL34259	brain neoplasm	NA	gtex	Brain_Nucleus_accumbens_basal_ganglia	5_80628382:C:T	5_80628382	5	80628382	-0.00960582	0.00161757	2.88e-09	1.17e-07	13.2826	25	0.972847	-0.00499658	0.00376554	0.197021	11.4452	24	0.985467	26	Inverse variance weighted (fixed effects)
DHFR	Negative modulator	INHIBITOR	methotrexate	4	CHEMBL34259	DB00563	CHEMBL34259	B-cell acute lymphoblastic leukemia	NA	gtex	Brain_Nucleus_accumbens_basal_ganglia	5_80628382:C:T	5_80628382	5	80628382	-0.00960582	0.00161757	2.88e-09	1.17e-07	13.2826	25	0.972847	-0.00499658	0.00376554	0.197021	11.4452	24	0.985467	26	Inverse variance weighted (fixed effects)
DHFR	Negative modulator	INHIBITOR	methotrexate	4	CHEMBL34259	DB00563	CHEMBL34259	B-cell acute lymphoblastic leukemia	NA	gtex	Brain_Nucleus_accumbens_basal_ganglia	5_80628382:C:T	5_80628382	5	80628382	-0.00960582	0.00161757	2.88e-09	1.17e-07	13.2826	25	0.972847	-0.00499658	0.00376554	0.197021	11.4452	24	0.985467	26	Inverse variance weighted (fixed effects)
DHFR	Negative modulator	INHIBITOR	methotrexate	4	CHEMBL34259	DB00563	CHEMBL34259	Vitiligo	L80	gtex	Brain_Nucleus_accumbens_basal_ganglia	5_80628382:C:T	5_80628382	5	80628382	-0.00960582	0.00161757	2.88e-09	1.17e-07	13.2826	25	0.972847	-0.00499658	0.00376554	0.197021	11.4452	24	0.985467	26	Inverse variance weighted (fixed effects)
DHFR	Negative modulator	INHIBITOR	methotrexate	4	CHEMBL34259	DB00563	CHEMBL34259	Ectopic pregnancy	NA	gtex	Brain_Nucleus_accumbens_basal_ganglia	5_80628382:C:T	5_80628382	5	80628382	-0.00960582	0.00161757	2.88e-09	1.17e-07	13.2826	25	0.972847	-0.00499658	0.00376554	0.197021	11.4452	24	0.985467	26	Inverse variance weighted (fixed effects)
DHFR	Negative modulator	INHIBITOR	methotrexate	4	CHEMBL34259	DB00563	CHEMBL34259	bone marrow failure syndrome	NA	gtex	Brain_Nucleus_accumbens_basal_ganglia	5_80628382:C:T	5_80628382	5	80628382	-0.00960582	0.00161757	2.88e-09	1.17e-07	13.2826	25	0.972847	-0.00499658	0.00376554	0.197021	11.4452	24	0.985467	26	Inverse variance weighted (fixed effects)
DHFR	Negative modulator	INHIBITOR	methotrexate	4	CHEMBL34259	DB00563	CHEMBL34259	childhood acute lymphoblastic leukemia	NA	gtex	Brain_Nucleus_accumbens_basal_ganglia	5_80628382:C:T	5_80628382	5	80628382	-0.00960582	0.00161757	2.88e-09	1.17e-07	13.2826	25	0.972847	-0.00499658	0.00376554	0.197021	11.4452	24	0.985467	26	Inverse variance weighted (fixed effects)
DHFR	Negative modulator	INHIBITOR	methotrexate	4	CHEMBL34259	DB00563	CHEMBL34259	anaplastic large cell lymphoma	NA	gtex	Brain_Nucleus_accumbens_basal_ganglia	5_80628382:C:T	5_80628382	5	80628382	-0.00960582	0.00161757	2.88e-09	1.17e-07	13.2826	25	0.972847	-0.00499658	0.00376554	0.197021	11.4452	24	0.985467	26	Inverse variance weighted (fixed effects)
DHFR	Negative modulator	INHIBITOR	methotrexate	4	CHEMBL34259	DB00563	CHEMBL34259	non-small cell lung carcinoma	NA	gtex	Brain_Nucleus_accumbens_basal_ganglia	5_80628382:C:T	5_80628382	5	80628382	-0.00960582	0.00161757	2.88e-09	1.17e-07	13.2826	25	0.972847	-0.00499658	0.00376554	0.197021	11.4452	24	0.985467	26	Inverse variance weighted (fixed effects)
DHFR	Negative modulator	INHIBITOR	methotrexate	4	CHEMBL34259	DB00563	CHEMBL34259	psoriatic arthritis	CUSTOM_PSA	gtex	Brain_Nucleus_accumbens_basal_ganglia	5_80628382:C:T	5_80628382	5	80628382	-0.00960582	0.00161757	2.88e-09	1.17e-07	13.2826	25	0.972847	-0.00499658	0.00376554	0.197021	11.4452	24	0.985467	26	Inverse variance weighted (fixed effects)
DHFR	Negative modulator	INHIBITOR	methotrexate	4	CHEMBL34259	DB00563	CHEMBL34259	Crohn's disease	CUSTOM_IBD	gtex	Brain_Nucleus_accumbens_basal_ganglia	5_80628382:C:T	5_80628382	5	80628382	-0.00960582	0.00161757	2.88e-09	1.17e-07	13.2826	25	0.972847	-0.00499658	0.00376554	0.197021	11.4452	24	0.985467	26	Inverse variance weighted (fixed effects)
DHFR	Negative modulator	INHIBITOR	methotrexate	4	CHEMBL34259	DB00563	CHEMBL34259	psoriatic arthritis	M07	gtex	Brain_Nucleus_accumbens_basal_ganglia	5_80628382:C:T	5_80628382	5	80628382	-0.00960582	0.00161757	2.88e-09	1.17e-07	13.2826	25	0.972847	-0.00499658	0.00376554	0.197021	11.4452	24	0.985467	26	Inverse variance weighted (fixed effects)
DHFR	Negative modulator	INHIBITOR	methotrexate	4	CHEMBL34259	DB00563	CHEMBL34259	refractory anemia	NA	gtex	Brain_Nucleus_accumbens_basal_ganglia	5_80628382:C:T	5_80628382	5	80628382	-0.00960582	0.00161757	2.88e-09	1.17e-07	13.2826	25	0.972847	-0.00499658	0.00376554	0.197021	11.4452	24	0.985467	26	Inverse variance weighted (fixed effects)
DHFR	Negative modulator	INHIBITOR	methotrexate	4	CHEMBL34259	DB00563	CHEMBL34259	refractory anemia with excess blasts	NA	gtex	Brain_Nucleus_accumbens_basal_ganglia	5_80628382:C:T	5_80628382	5	80628382	-0.00960582	0.00161757	2.88e-09	1.17e-07	13.2826	25	0.972847	-0.00499658	0.00376554	0.197021	11.4452	24	0.985467	26	Inverse variance weighted (fixed effects)
DHFR	Negative modulator	INHIBITOR	methotrexate	4	CHEMBL34259	DB00563	CHEMBL34259	diffuse large B-cell lymphoma	NA	gtex	Brain_Nucleus_accumbens_basal_ganglia	5_80628382:C:T	5_80628382	5	80628382	-0.00960582	0.00161757	2.88e-09	1.17e-07	13.2826	25	0.972847	-0.00499658	0.00376554	0.197021	11.4452	24	0.985467	26	Inverse variance weighted (fixed effects)
DHFR	Negative modulator	INHIBITOR	methotrexate	4	CHEMBL34259	DB00563	CHEMBL34259	uterine corpus choriocarcinoma	NA	gtex	Brain_Nucleus_accumbens_basal_ganglia	5_80628382:C:T	5_80628382	5	80628382	-0.00960582	0.00161757	2.88e-09	1.17e-07	13.2826	25	0.972847	-0.00499658	0.00376554	0.197021	11.4452	24	0.985467	26	Inverse variance weighted (fixed effects)
DHFR	Negative modulator	INHIBITOR	methotrexate	4	CHEMBL34259	DB00563	CHEMBL34259	asthma	J45	gtex	Brain_Nucleus_accumbens_basal_ganglia	5_80628382:C:T	5_80628382	5	80628382	-0.00960582	0.00161757	2.88e-09	1.17e-07	13.2826	25	0.972847	-0.00499658	0.00376554	0.197021	11.4452	24	0.985467	26	Inverse variance weighted (fixed effects)
DHFR	Negative modulator	INHIBITOR	methotrexate	4	CHEMBL34259	DB00563	CHEMBL34259	urinary bladder carcinoma	NA	gtex	Brain_Nucleus_accumbens_basal_ganglia	5_80628382:C:T	5_80628382	5	80628382	-0.00960582	0.00161757	2.88e-09	1.17e-07	13.2826	25	0.972847	-0.00499658	0.00376554	0.197021	11.4452	24	0.985467	26	Inverse variance weighted (fixed effects)
DHFR	Negative modulator	INHIBITOR	methotrexate	4	CHEMBL34259	DB00563	CHEMBL34259	vasculitis	D81	gtex	Brain_Nucleus_accumbens_basal_ganglia	5_80628382:C:T	5_80628382	5	80628382	-0.00960582	0.00161757	2.88e-09	1.17e-07	13.2826	25	0.972847	-0.00499658	0.00376554	0.197021	11.4452	24	0.985467	26	Inverse variance weighted (fixed effects)
DHFR	Negative modulator	INHIBITOR	methotrexate	4	CHEMBL34259	DB00563	CHEMBL34259	atopic eczema	L30	gtex	Brain_Nucleus_accumbens_basal_ganglia	5_80628382:C:T	5_80628382	5	80628382	-0.00960582	0.00161757	2.88e-09	1.17e-07	13.2826	25	0.972847	-0.00499658	0.00376554	0.197021	11.4452	24	0.985467	26	Inverse variance weighted (fixed effects)
DHFR	Negative modulator	INHIBITOR	methotrexate	4	CHEMBL34259	DB00563	CHEMBL34259	breast carcinoma	NA	gtex	Brain_Nucleus_accumbens_basal_ganglia	5_80628382:C:T	5_80628382	5	80628382	-0.00960582	0.00161757	2.88e-09	1.17e-07	13.2826	25	0.972847	-0.00499658	0.00376554	0.197021	11.4452	24	0.985467	26	Inverse variance weighted (fixed effects)
DHFR	Negative modulator	INHIBITOR	methotrexate	4	CHEMBL34259	DB00563	CHEMBL34259	Burkitts lymphoma	NA	gtex	Brain_Nucleus_accumbens_basal_ganglia	5_80628382:C:T	5_80628382	5	80628382	-0.00960582	0.00161757	2.88e-09	1.17e-07	13.2826	25	0.972847	-0.00499658	0.00376554	0.197021	11.4452	24	0.985467	26	Inverse variance weighted (fixed effects)
DHFR	Negative modulator	INHIBITOR	methotrexate	4	CHEMBL34259	DB00563	CHEMBL34259	gestational trophoblastic neoplasm	NA	gtex	Brain_Nucleus_accumbens_basal_ganglia	5_80628382:C:T	5_80628382	5	80628382	-0.00960582	0.00161757	2.88e-09	1.17e-07	13.2826	25	0.972847	-0.00499658	0.00376554	0.197021	11.4452	24	0.985467	26	Inverse variance weighted (fixed effects)
DHFR	Negative modulator	INHIBITOR	methotrexate	4	CHEMBL34259	DB00563	CHEMBL34259	cardiovascular disease	I51	gtex	Brain_Nucleus_accumbens_basal_ganglia	5_80628382:C:T	5_80628382	5	80628382	-0.00960582	0.00161757	2.88e-09	1.17e-07	13.2826	25	0.972847	-0.00499658	0.00376554	0.197021	11.4452	24	0.985467	26	Inverse variance weighted (fixed effects)
DHFR	Negative modulator	INHIBITOR	methotrexate	4	CHEMBL34259	DB00563	CHEMBL34259	cardiovascular disease	I99	gtex	Brain_Nucleus_accumbens_basal_ganglia	5_80628382:C:T	5_80628382	5	80628382	-0.00960582	0.00161757	2.88e-09	1.17e-07	13.2826	25	0.972847	-0.00499658	0.00376554	0.197021	11.4452	24	0.985467	26	Inverse variance weighted (fixed effects)
DHFR	Negative modulator	INHIBITOR	methotrexate	4	CHEMBL34259	DB00563	CHEMBL34259	chronic myelogenous leukemia	NA	gtex	Brain_Nucleus_accumbens_basal_ganglia	5_80628382:C:T	5_80628382	5	80628382	-0.00960582	0.00161757	2.88e-09	1.17e-07	13.2826	25	0.972847	-0.00499658	0.00376554	0.197021	11.4452	24	0.985467	26	Inverse variance weighted (fixed effects)
DHFR	Negative modulator	INHIBITOR	methotrexate	4	CHEMBL34259	DB00563	CHEMBL34259	neoplasm	NA	gtex	Brain_Nucleus_accumbens_basal_ganglia	5_80628382:C:T	5_80628382	5	80628382	-0.00960582	0.00161757	2.88e-09	1.17e-07	13.2826	25	0.972847	-0.00499658	0.00376554	0.197021	11.4452	24	0.985467	26	Inverse variance weighted (fixed effects)
DHFR	Negative modulator	INHIBITOR	methotrexate	4	CHEMBL34259	DB00563	CHEMBL34259	Crohn's disease	K50	gtex	Brain_Nucleus_accumbens_basal_ganglia	5_80628382:C:T	5_80628382	5	80628382	-0.00960582	0.00161757	2.88e-09	1.17e-07	13.2826	25	0.972847	-0.00499658	0.00376554	0.197021	11.4452	24	0.985467	26	Inverse variance weighted (fixed effects)
DHFR	Negative modulator	INHIBITOR	methotrexate	4	CHEMBL34259	DB00563	CHEMBL34259	Crohn's disease	K51	gtex	Brain_Nucleus_accumbens_basal_ganglia	5_80628382:C:T	5_80628382	5	80628382	-0.00960582	0.00161757	2.88e-09	1.17e-07	13.2826	25	0.972847	-0.00499658	0.00376554	0.197021	11.4452	24	0.985467	26	Inverse variance weighted (fixed effects)
DHFR	Negative modulator	INHIBITOR	methotrexate	4	CHEMBL34259	DB00563	CHEMBL34259	dermatomyositis	M33	gtex	Brain_Nucleus_accumbens_basal_ganglia	5_80628382:C:T	5_80628382	5	80628382	-0.00960582	0.00161757	2.88e-09	1.17e-07	13.2826	25	0.972847	-0.00499658	0.00376554	0.197021	11.4452	24	0.985467	26	Inverse variance weighted (fixed effects)
DHFR	Negative modulator	INHIBITOR	methotrexate	4	CHEMBL34259	DB00563	CHEMBL34259	Blast Phase Chronic Myelogenous Leukemia, BCR-ABL1 Positive	NA	gtex	Brain_Nucleus_accumbens_basal_ganglia	5_80628382:C:T	5_80628382	5	80628382	-0.00960582	0.00161757	2.88e-09	1.17e-07	13.2826	25	0.972847	-0.00499658	0.00376554	0.197021	11.4452	24	0.985467	26	Inverse variance weighted (fixed effects)
DHFR	Negative modulator	INHIBITOR	methotrexate	4	CHEMBL34259	DB00563	CHEMBL34259	immune system disease	D89	gtex	Brain_Nucleus_accumbens_basal_ganglia	5_80628382:C:T	5_80628382	5	80628382	-0.00960582	0.00161757	2.88e-09	1.17e-07	13.2826	25	0.972847	-0.00499658	0.00376554	0.197021	11.4452	24	0.985467	26	Inverse variance weighted (fixed effects)
DHFR	Negative modulator	INHIBITOR	methotrexate	4	CHEMBL34259	DB00563	CHEMBL34259	immune system disease	M30	gtex	Brain_Nucleus_accumbens_basal_ganglia	5_80628382:C:T	5_80628382	5	80628382	-0.00960582	0.00161757	2.88e-09	1.17e-07	13.2826	25	0.972847	-0.00499658	0.00376554	0.197021	11.4452	24	0.985467	26	Inverse variance weighted (fixed effects)
DHFR	Negative modulator	INHIBITOR	methotrexate	4	CHEMBL34259	DB00563	CHEMBL34259	juvenile dermatomyositis	G72	gtex	Brain_Nucleus_accumbens_basal_ganglia	5_80628382:C:T	5_80628382	5	80628382	-0.00960582	0.00161757	2.88e-09	1.17e-07	13.2826	25	0.972847	-0.00499658	0.00376554	0.197021	11.4452	24	0.985467	26	Inverse variance weighted (fixed effects)
DHFR	Negative modulator	INHIBITOR	methotrexate	4	CHEMBL34259	DB00563	CHEMBL34259	Langerhans Cell Histiocytosis	NA	gtex	Brain_Nucleus_accumbens_basal_ganglia	5_80628382:C:T	5_80628382	5	80628382	-0.00960582	0.00161757	2.88e-09	1.17e-07	13.2826	25	0.972847	-0.00499658	0.00376554	0.197021	11.4452	24	0.985467	26	Inverse variance weighted (fixed effects)
DHFR	Negative modulator	INHIBITOR	methotrexate	4	CHEMBL34259	DB00563	CHEMBL34259	osteopetrosis	Q78	gtex	Brain_Nucleus_accumbens_basal_ganglia	5_80628382:C:T	5_80628382	5	80628382	-0.00960582	0.00161757	2.88e-09	1.17e-07	13.2826	25	0.972847	-0.00499658	0.00376554	0.197021	11.4452	24	0.985467	26	Inverse variance weighted (fixed effects)
DHFR	Negative modulator	INHIBITOR	methotrexate	4	CHEMBL34259	DB00563	CHEMBL34259	IgG4-related retroperitoneal fibrosis	K68	gtex	Brain_Nucleus_accumbens_basal_ganglia	5_80628382:C:T	5_80628382	5	80628382	-0.00960582	0.00161757	2.88e-09	1.17e-07	13.2826	25	0.972847	-0.00499658	0.00376554	0.197021	11.4452	24	0.985467	26	Inverse variance weighted (fixed effects)
DHFR	Negative modulator	INHIBITOR	methotrexate	4	CHEMBL34259	DB00563	CHEMBL34259	follicular lymphoma	NA	gtex	Brain_Nucleus_accumbens_basal_ganglia	5_80628382:C:T	5_80628382	5	80628382	-0.00960582	0.00161757	2.88e-09	1.17e-07	13.2826	25	0.972847	-0.00499658	0.00376554	0.197021	11.4452	24	0.985467	26	Inverse variance weighted (fixed effects)
DHFR	Negative modulator	INHIBITOR	methotrexate	4	CHEMBL34259	DB00563	CHEMBL34259	bullous pemphigoid	L12	gtex	Brain_Nucleus_accumbens_basal_ganglia	5_80628382:C:T	5_80628382	5	80628382	-0.00960582	0.00161757	2.88e-09	1.17e-07	13.2826	25	0.972847	-0.00499658	0.00376554	0.197021	11.4452	24	0.985467	26	Inverse variance weighted (fixed effects)
DHFR	Negative modulator	INHIBITOR	methotrexate	4	CHEMBL34259	DB00563	CHEMBL34259	urothelial carcinoma	NA	gtex	Brain_Nucleus_accumbens_basal_ganglia	5_80628382:C:T	5_80628382	5	80628382	-0.00960582	0.00161757	2.88e-09	1.17e-07	13.2826	25	0.972847	-0.00499658	0.00376554	0.197021	11.4452	24	0.985467	26	Inverse variance weighted (fixed effects)
DHFR	Negative modulator	INHIBITOR	methotrexate	4	CHEMBL34259	DB00563	CHEMBL34259	Waldenstrom macroglobulinemia	NA	gtex	Brain_Nucleus_accumbens_basal_ganglia	5_80628382:C:T	5_80628382	5	80628382	-0.00960582	0.00161757	2.88e-09	1.17e-07	13.2826	25	0.972847	-0.00499658	0.00376554	0.197021	11.4452	24	0.985467	26	Inverse variance weighted (fixed effects)
DHFR	Negative modulator	INHIBITOR	methotrexate	4	CHEMBL34259	DB00563	CHEMBL34259	coronary artery disease	CUSTOM_CAD	gtex	Brain_Nucleus_accumbens_basal_ganglia	5_80628382:C:T	5_80628382	5	80628382	-0.00960582	0.00161757	2.88e-09	1.17e-07	13.2826	25	0.972847	-0.00499658	0.00376554	0.197021	11.4452	24	0.985467	26	Inverse variance weighted (fixed effects)
DHFR	Negative modulator	INHIBITOR	methotrexate	4	CHEMBL34259	DB00563	CHEMBL34259	central serous retinopathy	H35	gtex	Brain_Nucleus_accumbens_basal_ganglia	5_80628382:C:T	5_80628382	5	80628382	-0.00960582	0.00161757	2.88e-09	1.17e-07	13.2826	25	0.972847	-0.00499658	0.00376554	0.197021	11.4452	24	0.985467	26	Inverse variance weighted (fixed effects)
DHFR	Negative modulator	INHIBITOR	methotrexate	4	CHEMBL34259	DB00563	CHEMBL34259	Desmoid-type fibromatosis	NA	gtex	Brain_Nucleus_accumbens_basal_ganglia	5_80628382:C:T	5_80628382	5	80628382	-0.00960582	0.00161757	2.88e-09	1.17e-07	13.2826	25	0.972847	-0.00499658	0.00376554	0.197021	11.4452	24	0.985467	26	Inverse variance weighted (fixed effects)
DHFR	Negative modulator	INHIBITOR	methotrexate	4	CHEMBL34259	DB00563	CHEMBL34259	blastic plasmacytoid dendritic cell neoplasm	NA	gtex	Brain_Nucleus_accumbens_basal_ganglia	5_80628382:C:T	5_80628382	5	80628382	-0.00960582	0.00161757	2.88e-09	1.17e-07	13.2826	25	0.972847	-0.00499658	0.00376554	0.197021	11.4452	24	0.985467	26	Inverse variance weighted (fixed effects)
DHFR	Negative modulator	INHIBITOR	methotrexate	4	CHEMBL34259	DB00563	CHEMBL34259	chronic myeloproliferative disorder	NA	gtex	Brain_Nucleus_accumbens_basal_ganglia	5_80628382:C:T	5_80628382	5	80628382	-0.00960582	0.00161757	2.88e-09	1.17e-07	13.2826	25	0.972847	-0.00499658	0.00376554	0.197021	11.4452	24	0.985467	26	Inverse variance weighted (fixed effects)
DHFR	Negative modulator	INHIBITOR	methotrexate	4	CHEMBL34259	DB00563	CHEMBL34259	myelodysplastic/myeloproliferative disease	NA	gtex	Brain_Nucleus_accumbens_basal_ganglia	5_80628382:C:T	5_80628382	5	80628382	-0.00960582	0.00161757	2.88e-09	1.17e-07	13.2826	25	0.972847	-0.00499658	0.00376554	0.197021	11.4452	24	0.985467	26	Inverse variance weighted (fixed effects)
DHFR	Negative modulator	INHIBITOR	methotrexate	4	CHEMBL34259	DB00563	CHEMBL34259	bone sarcoma	NA	gtex	Brain_Nucleus_accumbens_basal_ganglia	5_80628382:C:T	5_80628382	5	80628382	-0.00960582	0.00161757	2.88e-09	1.17e-07	13.2826	25	0.972847	-0.00499658	0.00376554	0.197021	11.4452	24	0.985467	26	Inverse variance weighted (fixed effects)
DHFR	Negative modulator	INHIBITOR	methotrexate	4	CHEMBL34259	DB00563	CHEMBL34259	polyarticular arthritis	CUSTOM_RA	gtex	Brain_Nucleus_accumbens_basal_ganglia	5_80628382:C:T	5_80628382	5	80628382	-0.00960582	0.00161757	2.88e-09	1.17e-07	13.2826	25	0.972847	-0.00499658	0.00376554	0.197021	11.4452	24	0.985467	26	Inverse variance weighted (fixed effects)
DHFR	Negative modulator	INHIBITOR	methotrexate	4	CHEMBL34259	DB00563	CHEMBL34259	Aplastic anemia	D61	gtex	Brain_Nucleus_accumbens_basal_ganglia	5_80628382:C:T	5_80628382	5	80628382	-0.00960582	0.00161757	2.88e-09	1.17e-07	13.2826	25	0.972847	-0.00499658	0.00376554	0.197021	11.4452	24	0.985467	26	Inverse variance weighted (fixed effects)
DHFR	Negative modulator	INHIBITOR	methotrexate	4	CHEMBL34259	DB00563	CHEMBL34259	ulcerative colitis	CUSTOM_IBD	gtex	Brain_Nucleus_accumbens_basal_ganglia	5_80628382:C:T	5_80628382	5	80628382	-0.00960582	0.00161757	2.88e-09	1.17e-07	13.2826	25	0.972847	-0.00499658	0.00376554	0.197021	11.4452	24	0.985467	26	Inverse variance weighted (fixed effects)
DHFR	Negative modulator	INHIBITOR	methotrexate	4	CHEMBL34259	DB00563	CHEMBL34259	ulcerative colitis	K50	gtex	Brain_Nucleus_accumbens_basal_ganglia	5_80628382:C:T	5_80628382	5	80628382	-0.00960582	0.00161757	2.88e-09	1.17e-07	13.2826	25	0.972847	-0.00499658	0.00376554	0.197021	11.4452	24	0.985467	26	Inverse variance weighted (fixed effects)
DHFR	Negative modulator	INHIBITOR	methotrexate	4	CHEMBL34259	DB00563	CHEMBL34259	ulcerative colitis	K51	gtex	Brain_Nucleus_accumbens_basal_ganglia	5_80628382:C:T	5_80628382	5	80628382	-0.00960582	0.00161757	2.88e-09	1.17e-07	13.2826	25	0.972847	-0.00499658	0.00376554	0.197021	11.4452	24	0.985467	26	Inverse variance weighted (fixed effects)
DHFR	Negative modulator	INHIBITOR	methotrexate	4	CHEMBL34259	DB00563	CHEMBL34259	ovarian carcinoma	NA	gtex	Brain_Nucleus_accumbens_basal_ganglia	5_80628382:C:T	5_80628382	5	80628382	-0.00960582	0.00161757	2.88e-09	1.17e-07	13.2826	25	0.972847	-0.00499658	0.00376554	0.197021	11.4452	24	0.985467	26	Inverse variance weighted (fixed effects)
DHFR	Negative modulator	INHIBITOR	methotrexate	4	CHEMBL34259	DB00563	CHEMBL34259	multiple myeloma	NA	gtex	Brain_Nucleus_accumbens_basal_ganglia	5_80628382:C:T	5_80628382	5	80628382	-0.00960582	0.00161757	2.88e-09	1.17e-07	13.2826	25	0.972847	-0.00499658	0.00376554	0.197021	11.4452	24	0.985467	26	Inverse variance weighted (fixed effects)
DHFR	Negative modulator	INHIBITOR	methotrexate	4	CHEMBL34259	DB00563	CHEMBL34259	lymphoid neoplasm	NA	gtex	Brain_Nucleus_accumbens_basal_ganglia	5_80628382:C:T	5_80628382	5	80628382	-0.00960582	0.00161757	2.88e-09	1.17e-07	13.2826	25	0.972847	-0.00499658	0.00376554	0.197021	11.4452	24	0.985467	26	Inverse variance weighted (fixed effects)
DHFR	Negative modulator	INHIBITOR	methotrexate	4	CHEMBL34259	DB00563	CHEMBL34259	psoriatic arthritis	L40	gtex	Brain_Nucleus_accumbens_basal_ganglia	5_80628382:C:T	5_80628382	5	80628382	-0.00960582	0.00161757	2.88e-09	1.17e-07	13.2826	25	0.972847	-0.00499658	0.00376554	0.197021	11.4452	24	0.985467	26	Inverse variance weighted (fixed effects)
DHFR	Negative modulator	INHIBITOR	methotrexate	4	CHEMBL34259	DB00563	CHEMBL34259	coronary artery disease	I20	gtex	Brain_Nucleus_accumbens_basal_ganglia	5_80628382:C:T	5_80628382	5	80628382	-0.00960582	0.00161757	2.88e-09	1.17e-07	13.2826	25	0.972847	-0.00499658	0.00376554	0.197021	11.4452	24	0.985467	26	Inverse variance weighted (fixed effects)
DHFR	Negative modulator	INHIBITOR	methotrexate	4	CHEMBL34259	DB00563	CHEMBL34259	coronary artery disease	I25	gtex	Brain_Nucleus_accumbens_basal_ganglia	5_80628382:C:T	5_80628382	5	80628382	-0.00960582	0.00161757	2.88e-09	1.17e-07	13.2826	25	0.972847	-0.00499658	0.00376554	0.197021	11.4452	24	0.985467	26	Inverse variance weighted (fixed effects)
DHFR	Negative modulator	INHIBITOR	methotrexate	4	CHEMBL34259	DB00563	CHEMBL34259	coronary artery disease	K76	gtex	Brain_Nucleus_accumbens_basal_ganglia	5_80628382:C:T	5_80628382	5	80628382	-0.00960582	0.00161757	2.88e-09	1.17e-07	13.2826	25	0.972847	-0.00499658	0.00376554	0.197021	11.4452	24	0.985467	26	Inverse variance weighted (fixed effects)
DHFR	Negative modulator	INHIBITOR	methotrexate	4	CHEMBL34259	DB00563	CHEMBL34259	urethra cancer	NA	gtex	Brain_Nucleus_accumbens_basal_ganglia	5_80628382:C:T	5_80628382	5	80628382	-0.00960582	0.00161757	2.88e-09	1.17e-07	13.2826	25	0.972847	-0.00499658	0.00376554	0.197021	11.4452	24	0.985467	26	Inverse variance weighted (fixed effects)
DHFR	Negative modulator	INHIBITOR	methotrexate	4	CHEMBL34259	DB00563	CHEMBL34259	polycythemia vera	NA	gtex	Brain_Nucleus_accumbens_basal_ganglia	5_80628382:C:T	5_80628382	5	80628382	-0.00960582	0.00161757	2.88e-09	1.17e-07	13.2826	25	0.972847	-0.00499658	0.00376554	0.197021	11.4452	24	0.985467	26	Inverse variance weighted (fixed effects)
DHFR	Negative modulator	INHIBITOR	methotrexate	4	CHEMBL34259	DB00563	CHEMBL34259	primary myelofibrosis	D75	gtex	Brain_Nucleus_accumbens_basal_ganglia	5_80628382:C:T	5_80628382	5	80628382	-0.00960582	0.00161757	2.88e-09	1.17e-07	13.2826	25	0.972847	-0.00499658	0.00376554	0.197021	11.4452	24	0.985467	26	Inverse variance weighted (fixed effects)
DHFR	Negative modulator	INHIBITOR	methotrexate	4	CHEMBL34259	DB00563	CHEMBL34259	juvenile idiopathic arthritis	M08	gtex	Brain_Nucleus_accumbens_basal_ganglia	5_80628382:C:T	5_80628382	5	80628382	-0.00960582	0.00161757	2.88e-09	1.17e-07	13.2826	25	0.972847	-0.00499658	0.00376554	0.197021	11.4452	24	0.985467	26	Inverse variance weighted (fixed effects)
DHFR	Negative modulator	INHIBITOR	methotrexate	4	CHEMBL34259	DB00563	CHEMBL34259	cancer	NA	gtex	Brain_Nucleus_accumbens_basal_ganglia	5_80628382:C:T	5_80628382	5	80628382	-0.00960582	0.00161757	2.88e-09	1.17e-07	13.2826	25	0.972847	-0.00499658	0.00376554	0.197021	11.4452	24	0.985467	26	Inverse variance weighted (fixed effects)
DHFR	Negative modulator	INHIBITOR	methotrexate	4	CHEMBL34259	DB00563	CHEMBL34259	cardiovascular disease	I00	gtex	Brain_Nucleus_accumbens_basal_ganglia	5_80628382:C:T	5_80628382	5	80628382	-0.00960582	0.00161757	2.88e-09	1.17e-07	13.2826	25	0.972847	-0.00499658	0.00376554	0.197021	11.4452	24	0.985467	26	Inverse variance weighted (fixed effects)
DHFR	Negative modulator	INHIBITOR	methotrexate	4	CHEMBL34259	DB00563	CHEMBL34259	urinary bladder cancer	NA	gtex	Brain_Nucleus_accumbens_basal_ganglia	5_80628382:C:T	5_80628382	5	80628382	-0.00960582	0.00161757	2.88e-09	1.17e-07	13.2826	25	0.972847	-0.00499658	0.00376554	0.197021	11.4452	24	0.985467	26	Inverse variance weighted (fixed effects)
DHFR	Negative modulator	INHIBITOR	methotrexate	4	CHEMBL34259	DB00563	CHEMBL34259	brain cancer	NA	gtex	Brain_Nucleus_accumbens_basal_ganglia	5_80628382:C:T	5_80628382	5	80628382	-0.00960582	0.00161757	2.88e-09	1.17e-07	13.2826	25	0.972847	-0.00499658	0.00376554	0.197021	11.4452	24	0.985467	26	Inverse variance weighted (fixed effects)
DHFR	Negative modulator	INHIBITOR	methotrexate	4	CHEMBL34259	DB00563	CHEMBL34259	head and neck carcinoma	NA	gtex	Brain_Nucleus_accumbens_basal_ganglia	5_80628382:C:T	5_80628382	5	80628382	-0.00960582	0.00161757	2.88e-09	1.17e-07	13.2826	25	0.972847	-0.00499658	0.00376554	0.197021	11.4452	24	0.985467	26	Inverse variance weighted (fixed effects)
DHFR	Negative modulator	INHIBITOR	methotrexate	4	CHEMBL34259	DB00563	CHEMBL34259	Granulomatosis with Polyangiitis	M31	gtex	Brain_Nucleus_accumbens_basal_ganglia	5_80628382:C:T	5_80628382	5	80628382	-0.00960582	0.00161757	2.88e-09	1.17e-07	13.2826	25	0.972847	-0.00499658	0.00376554	0.197021	11.4452	24	0.985467	26	Inverse variance weighted (fixed effects)
DHFR	Negative modulator	INHIBITOR	methotrexate	4	CHEMBL34259	DB00563	CHEMBL34259	cervical cancer	NA	gtex	Brain_Nucleus_accumbens_basal_ganglia	5_80628382:C:T	5_80628382	5	80628382	-0.00960582	0.00161757	2.88e-09	1.17e-07	13.2826	25	0.972847	-0.00499658	0.00376554	0.197021	11.4452	24	0.985467	26	Inverse variance weighted (fixed effects)
DHFR	Negative modulator	INHIBITOR	methotrexate	4	CHEMBL34259	DB00563	CHEMBL34259	macular retinal edema	NA	gtex	Brain_Nucleus_accumbens_basal_ganglia	5_80628382:C:T	5_80628382	5	80628382	-0.00960582	0.00161757	2.88e-09	1.17e-07	13.2826	25	0.972847	-0.00499658	0.00376554	0.197021	11.4452	24	0.985467	26	Inverse variance weighted (fixed effects)
DHFR	Negative modulator	INHIBITOR	methotrexate	4	CHEMBL34259	DB00563	CHEMBL34259	childhood ependymoma	NA	gtex	Brain_Nucleus_accumbens_basal_ganglia	5_80628382:C:T	5_80628382	5	80628382	-0.00960582	0.00161757	2.88e-09	1.17e-07	13.2826	25	0.972847	-0.00499658	0.00376554	0.197021	11.4452	24	0.985467	26	Inverse variance weighted (fixed effects)
DHFR	Negative modulator	INHIBITOR	methotrexate	4	CHEMBL34259	DB00563	CHEMBL34259	arthritis	M06	gtex	Brain_Nucleus_accumbens_basal_ganglia	5_80628382:C:T	5_80628382	5	80628382	-0.00960582	0.00161757	2.88e-09	1.17e-07	13.2826	25	0.972847	-0.00499658	0.00376554	0.197021	11.4452	24	0.985467	26	Inverse variance weighted (fixed effects)
DHFR	Negative modulator	INHIBITOR	methotrexate	4	CHEMBL34259	DB00563	CHEMBL34259	choroid plexus neoplasm	NA	gtex	Brain_Nucleus_accumbens_basal_ganglia	5_80628382:C:T	5_80628382	5	80628382	-0.00960582	0.00161757	2.88e-09	1.17e-07	13.2826	25	0.972847	-0.00499658	0.00376554	0.197021	11.4452	24	0.985467	26	Inverse variance weighted (fixed effects)
DHFR	Negative modulator	INHIBITOR	methotrexate	4	CHEMBL34259	DB00563	CHEMBL34259	myeloproliferative disorder	NA	gtex	Brain_Nucleus_accumbens_basal_ganglia	5_80628382:C:T	5_80628382	5	80628382	-0.00960582	0.00161757	2.88e-09	1.17e-07	13.2826	25	0.972847	-0.00499658	0.00376554	0.197021	11.4452	24	0.985467	26	Inverse variance weighted (fixed effects)
DHFR	Negative modulator	INHIBITOR	methotrexate	4	CHEMBL34259	DB00563	CHEMBL34259	testicular neoplasm	NA	gtex	Brain_Nucleus_accumbens_basal_ganglia	5_80628382:C:T	5_80628382	5	80628382	-0.00960582	0.00161757	2.88e-09	1.17e-07	13.2826	25	0.972847	-0.00499658	0.00376554	0.197021	11.4452	24	0.985467	26	Inverse variance weighted (fixed effects)
DHFR	Negative modulator	INHIBITOR	methotrexate	4	CHEMBL34259	DB00563	CHEMBL34259	upper aerodigestive tract neoplasm	NA	gtex	Brain_Nucleus_accumbens_basal_ganglia	5_80628382:C:T	5_80628382	5	80628382	-0.00960582	0.00161757	2.88e-09	1.17e-07	13.2826	25	0.972847	-0.00499658	0.00376554	0.197021	11.4452	24	0.985467	26	Inverse variance weighted (fixed effects)
DHFR	Negative modulator	INHIBITOR	methotrexate	4	CHEMBL34259	DB00563	CHEMBL34259	acute graft vs. host disease	NA	gtex	Brain_Nucleus_accumbens_basal_ganglia	5_80628382:C:T	5_80628382	5	80628382	-0.00960582	0.00161757	2.88e-09	1.17e-07	13.2826	25	0.972847	-0.00499658	0.00376554	0.197021	11.4452	24	0.985467	26	Inverse variance weighted (fixed effects)
DHFR	Negative modulator	INHIBITOR	methotrexate	4	CHEMBL34259	DB00563	CHEMBL34259	Myasthenia gravis	G70	gtex	Brain_Nucleus_accumbens_basal_ganglia	5_80628382:C:T	5_80628382	5	80628382	-0.00960582	0.00161757	2.88e-09	1.17e-07	13.2826	25	0.972847	-0.00499658	0.00376554	0.197021	11.4452	24	0.985467	26	Inverse variance weighted (fixed effects)
DHFR	Negative modulator	INHIBITOR	methotrexate	4	CHEMBL34259	DB00563	CHEMBL34259	primitive neuroectodermal tumor	NA	gtex	Brain_Nucleus_accumbens_basal_ganglia	5_80628382:C:T	5_80628382	5	80628382	-0.00960582	0.00161757	2.88e-09	1.17e-07	13.2826	25	0.972847	-0.00499658	0.00376554	0.197021	11.4452	24	0.985467	26	Inverse variance weighted (fixed effects)
DHFR	Negative modulator	INHIBITOR	methotrexate	4	CHEMBL34259	DB00563	CHEMBL34259	metastasis	NA	gtex	Brain_Nucleus_accumbens_basal_ganglia	5_80628382:C:T	5_80628382	5	80628382	-0.00960582	0.00161757	2.88e-09	1.17e-07	13.2826	25	0.972847	-0.00499658	0.00376554	0.197021	11.4452	24	0.985467	26	Inverse variance weighted (fixed effects)
DHFR	Negative modulator	INHIBITOR	methotrexate	4	CHEMBL34259	DB00563	CHEMBL34259	urticaria	L50	gtex	Brain_Nucleus_accumbens_basal_ganglia	5_80628382:C:T	5_80628382	5	80628382	-0.00960582	0.00161757	2.88e-09	1.17e-07	13.2826	25	0.972847	-0.00499658	0.00376554	0.197021	11.4452	24	0.985467	26	Inverse variance weighted (fixed effects)
DHFR	Negative modulator	INHIBITOR	methotrexate	4	CHEMBL34259	DB00563	CHEMBL34259	arthritis	CUSTOM_RA	gtex	Brain_Nucleus_accumbens_basal_ganglia	5_80628382:C:T	5_80628382	5	80628382	-0.00960582	0.00161757	2.88e-09	1.17e-07	13.2826	25	0.972847	-0.00499658	0.00376554	0.197021	11.4452	24	0.985467	26	Inverse variance weighted (fixed effects)
DHFR	Negative modulator	INHIBITOR	methotrexate	4	CHEMBL34259	DB00563	CHEMBL34259	arthritis	M05	gtex	Brain_Nucleus_accumbens_basal_ganglia	5_80628382:C:T	5_80628382	5	80628382	-0.00960582	0.00161757	2.88e-09	1.17e-07	13.2826	25	0.972847	-0.00499658	0.00376554	0.197021	11.4452	24	0.985467	26	Inverse variance weighted (fixed effects)
DHFR	Negative modulator	INHIBITOR	methotrexate	4	CHEMBL34259	DB00563	CHEMBL34259	extranodal nasal NK/T cell lymphoma	NA	gtex	Brain_Nucleus_accumbens_basal_ganglia	5_80628382:C:T	5_80628382	5	80628382	-0.00960582	0.00161757	2.88e-09	1.17e-07	13.2826	25	0.972847	-0.00499658	0.00376554	0.197021	11.4452	24	0.985467	26	Inverse variance weighted (fixed effects)
DHFR	Negative modulator	INHIBITOR	methotrexate	4	CHEMBL34259	DB00563	CHEMBL34259	arthritis	M13	gtex	Brain_Nucleus_accumbens_basal_ganglia	5_80628382:C:T	5_80628382	5	80628382	-0.00960582	0.00161757	2.88e-09	1.17e-07	13.2826	25	0.972847	-0.00499658	0.00376554	0.197021	11.4452	24	0.985467	26	Inverse variance weighted (fixed effects)
DHFR	Negative modulator	INHIBITOR	methotrexate	4	CHEMBL34259	DB00563	CHEMBL34259	arthritis	M19	gtex	Brain_Nucleus_accumbens_basal_ganglia	5_80628382:C:T	5_80628382	5	80628382	-0.00960582	0.00161757	2.88e-09	1.17e-07	13.2826	25	0.972847	-0.00499658	0.00376554	0.197021	11.4452	24	0.985467	26	Inverse variance weighted (fixed effects)
DHFR	Negative modulator	INHIBITOR	methotrexate	4	CHEMBL34259	DB00563	CHEMBL34259	non-Hodgkins lymphoma	NA	gtex	Brain_Nucleus_accumbens_basal_ganglia	5_80628382:C:T	5_80628382	5	80628382	-0.00960582	0.00161757	2.88e-09	1.17e-07	13.2826	25	0.972847	-0.00499658	0.00376554	0.197021	11.4452	24	0.985467	26	Inverse variance weighted (fixed effects)
DHFR	Negative modulator	INHIBITOR	methotrexate	4	CHEMBL34259	DB00563	CHEMBL34259	polyarticular arthritis	M05	gtex	Brain_Nucleus_accumbens_basal_ganglia	5_80628382:C:T	5_80628382	5	80628382	-0.00960582	0.00161757	2.88e-09	1.17e-07	13.2826	25	0.972847	-0.00499658	0.00376554	0.197021	11.4452	24	0.985467	26	Inverse variance weighted (fixed effects)
DHFR	Negative modulator	INHIBITOR	methotrexate	4	CHEMBL34259	DB00563	CHEMBL34259	malignant pleural mesothelioma	NA	gtex	Brain_Nucleus_accumbens_basal_ganglia	5_80628382:C:T	5_80628382	5	80628382	-0.00960582	0.00161757	2.88e-09	1.17e-07	13.2826	25	0.972847	-0.00499658	0.00376554	0.197021	11.4452	24	0.985467	26	Inverse variance weighted (fixed effects)
DHFR	Negative modulator	INHIBITOR	methotrexate	4	CHEMBL34259	DB00563	CHEMBL34259	neurofibromatosis type 1	Q85	gtex	Brain_Nucleus_accumbens_basal_ganglia	5_80628382:C:T	5_80628382	5	80628382	-0.00960582	0.00161757	2.88e-09	1.17e-07	13.2826	25	0.972847	-0.00499658	0.00376554	0.197021	11.4452	24	0.985467	26	Inverse variance weighted (fixed effects)
DHFR	Negative modulator	INHIBITOR	methotrexate	4	CHEMBL34259	DB00563	CHEMBL34259	retinitis pigmentosa	H35	gtex	Brain_Nucleus_accumbens_basal_ganglia	5_80628382:C:T	5_80628382	5	80628382	-0.00960582	0.00161757	2.88e-09	1.17e-07	13.2826	25	0.972847	-0.00499658	0.00376554	0.197021	11.4452	24	0.985467	26	Inverse variance weighted (fixed effects)
DHFR	Negative modulator	INHIBITOR	methotrexate	4	CHEMBL34259	DB00563	CHEMBL34259	sarcoidosis	D80	gtex	Brain_Nucleus_accumbens_basal_ganglia	5_80628382:C:T	5_80628382	5	80628382	-0.00960582	0.00161757	2.88e-09	1.17e-07	13.2826	25	0.972847	-0.00499658	0.00376554	0.197021	11.4452	24	0.985467	26	Inverse variance weighted (fixed effects)
DHFR	Negative modulator	INHIBITOR	methotrexate	4	CHEMBL34259	DB00563	CHEMBL34259	uveitis	H20	gtex	Brain_Nucleus_accumbens_basal_ganglia	5_80628382:C:T	5_80628382	5	80628382	-0.00960582	0.00161757	2.88e-09	1.17e-07	13.2826	25	0.972847	-0.00499658	0.00376554	0.197021	11.4452	24	0.985467	26	Inverse variance weighted (fixed effects)
DHFR	Negative modulator	INHIBITOR	methotrexate	4	CHEMBL34259	DB00563	CHEMBL34259	acute leukemia of ambiguous lineage	NA	gtex	Brain_Nucleus_accumbens_basal_ganglia	5_80628382:C:T	5_80628382	5	80628382	-0.00960582	0.00161757	2.88e-09	1.17e-07	13.2826	25	0.972847	-0.00499658	0.00376554	0.197021	11.4452	24	0.985467	26	Inverse variance weighted (fixed effects)
DHFR	Negative modulator	INHIBITOR	methotrexate	4	CHEMBL34259	DB00563	CHEMBL34259	T-cell large granular lymphocyte leukemia	NA	gtex	Brain_Nucleus_accumbens_basal_ganglia	5_80628382:C:T	5_80628382	5	80628382	-0.00960582	0.00161757	2.88e-09	1.17e-07	13.2826	25	0.972847	-0.00499658	0.00376554	0.197021	11.4452	24	0.985467	26	Inverse variance weighted (fixed effects)
DHFR	Negative modulator	INHIBITOR	methotrexate	4	CHEMBL34259	DB00563	CHEMBL34259	adult T-cell leukemia/lymphoma	NA	gtex	Brain_Nucleus_accumbens_basal_ganglia	5_80628382:C:T	5_80628382	5	80628382	-0.00960582	0.00161757	2.88e-09	1.17e-07	13.2826	25	0.972847	-0.00499658	0.00376554	0.197021	11.4452	24	0.985467	26	Inverse variance weighted (fixed effects)
DHFR	Negative modulator	INHIBITOR	methotrexate	4	CHEMBL34259	DB00563	CHEMBL34259	primary biliary cirrhosis	K74	gtex	Brain_Nucleus_accumbens_basal_ganglia	5_80628382:C:T	5_80628382	5	80628382	-0.00960582	0.00161757	2.88e-09	1.17e-07	13.2826	25	0.972847	-0.00499658	0.00376554	0.197021	11.4452	24	0.985467	26	Inverse variance weighted (fixed effects)
DHFR	Negative modulator	INHIBITOR	methotrexate	4	CHEMBL34259	DB00563	CHEMBL34259	Sezary's disease	NA	gtex	Brain_Nucleus_accumbens_basal_ganglia	5_80628382:C:T	5_80628382	5	80628382	-0.00960582	0.00161757	2.88e-09	1.17e-07	13.2826	25	0.972847	-0.00499658	0.00376554	0.197021	11.4452	24	0.985467	26	Inverse variance weighted (fixed effects)
DHFR	Negative modulator	INHIBITOR	methotrexate	4	CHEMBL34259	DB00563	CHEMBL34259	intermediate uveitis	NA	gtex	Brain_Nucleus_accumbens_basal_ganglia	5_80628382:C:T	5_80628382	5	80628382	-0.00960582	0.00161757	2.88e-09	1.17e-07	13.2826	25	0.972847	-0.00499658	0.00376554	0.197021	11.4452	24	0.985467	26	Inverse variance weighted (fixed effects)
DHFR	Negative modulator	INHIBITOR	methotrexate	4	CHEMBL34259	DB00563	CHEMBL34259	leptomeningeal metastasis	NA	gtex	Brain_Nucleus_accumbens_basal_ganglia	5_80628382:C:T	5_80628382	5	80628382	-0.00960582	0.00161757	2.88e-09	1.17e-07	13.2826	25	0.972847	-0.00499658	0.00376554	0.197021	11.4452	24	0.985467	26	Inverse variance weighted (fixed effects)
DHFR	Negative modulator	INHIBITOR	methotrexate	4	CHEMBL34259	DB00563	CHEMBL34259	proliferative vitreoretinopathy	NA	gtex	Brain_Nucleus_accumbens_basal_ganglia	5_80628382:C:T	5_80628382	5	80628382	-0.00960582	0.00161757	2.88e-09	1.17e-07	13.2826	25	0.972847	-0.00499658	0.00376554	0.197021	11.4452	24	0.985467	26	Inverse variance weighted (fixed effects)
DHFR	Negative modulator	INHIBITOR	methotrexate	4	CHEMBL34259	DB00563	CHEMBL34259	sensorineural hearing loss	H90	gtex	Brain_Nucleus_accumbens_basal_ganglia	5_80628382:C:T	5_80628382	5	80628382	-0.00960582	0.00161757	2.88e-09	1.17e-07	13.2826	25	0.972847	-0.00499658	0.00376554	0.197021	11.4452	24	0.985467	26	Inverse variance weighted (fixed effects)
DHFR	Negative modulator	INHIBITOR	methotrexate	4	CHEMBL34259	DB00563	CHEMBL34259	temporal arteritis	M31	gtex	Brain_Nucleus_accumbens_basal_ganglia	5_80628382:C:T	5_80628382	5	80628382	-0.00960582	0.00161757	2.88e-09	1.17e-07	13.2826	25	0.972847	-0.00499658	0.00376554	0.197021	11.4452	24	0.985467	26	Inverse variance weighted (fixed effects)
DHFR	Negative modulator	INHIBITOR	methotrexate	4	CHEMBL34259	DB00563	CHEMBL34259	kidney cancer	NA	gtex	Brain_Nucleus_accumbens_basal_ganglia	5_80628382:C:T	5_80628382	5	80628382	-0.00960582	0.00161757	2.88e-09	1.17e-07	13.2826	25	0.972847	-0.00499658	0.00376554	0.197021	11.4452	24	0.985467	26	Inverse variance weighted (fixed effects)
DHFR	Negative modulator	INHIBITOR	methotrexate	4	CHEMBL34259	DB00563	CHEMBL34259	Lymphoma, AIDS-Related	NA	gtex	Brain_Nucleus_accumbens_basal_ganglia	5_80628382:C:T	5_80628382	5	80628382	-0.00960582	0.00161757	2.88e-09	1.17e-07	13.2826	25	0.972847	-0.00499658	0.00376554	0.197021	11.4452	24	0.985467	26	Inverse variance weighted (fixed effects)
DHFR	Negative modulator	INHIBITOR	methotrexate	4	CHEMBL34259	DB00563	CHEMBL34259	Mantle cell lymphoma	NA	gtex	Brain_Nucleus_accumbens_basal_ganglia	5_80628382:C:T	5_80628382	5	80628382	-0.00960582	0.00161757	2.88e-09	1.17e-07	13.2826	25	0.972847	-0.00499658	0.00376554	0.197021	11.4452	24	0.985467	26	Inverse variance weighted (fixed effects)
DHFR	Negative modulator	INHIBITOR	methotrexate	4	CHEMBL34259	DB00563	CHEMBL34259	Merkel cell skin cancer	NA	gtex	Brain_Nucleus_accumbens_basal_ganglia	5_80628382:C:T	5_80628382	5	80628382	-0.00960582	0.00161757	2.88e-09	1.17e-07	13.2826	25	0.972847	-0.00499658	0.00376554	0.197021	11.4452	24	0.985467	26	Inverse variance weighted (fixed effects)
DHFR	Negative modulator	INHIBITOR	methotrexate	4	CHEMBL34259	DB00563	CHEMBL34259	psoriasis vulgaris	L40	gtex	Brain_Nucleus_accumbens_basal_ganglia	5_80628382:C:T	5_80628382	5	80628382	-0.00960582	0.00161757	2.88e-09	1.17e-07	13.2826	25	0.972847	-0.00499658	0.00376554	0.197021	11.4452	24	0.985467	26	Inverse variance weighted (fixed effects)
DHFR	Negative modulator	INHIBITOR	methotrexate	4	CHEMBL34259	DB00563	CHEMBL34259	chronic myelomonocytic leukemia	NA	gtex	Brain_Nucleus_accumbens_basal_ganglia	5_80628382:C:T	5_80628382	5	80628382	-0.00960582	0.00161757	2.88e-09	1.17e-07	13.2826	25	0.972847	-0.00499658	0.00376554	0.197021	11.4452	24	0.985467	26	Inverse variance weighted (fixed effects)
DHFR	Negative modulator	INHIBITOR	methotrexate	4	CHEMBL34259	DB00563	CHEMBL34259	precursor T-cell lymphoblastic leukemia-lymphoma	NA	gtex	Brain_Nucleus_accumbens_basal_ganglia	5_80628382:C:T	5_80628382	5	80628382	-0.00960582	0.00161757	2.88e-09	1.17e-07	13.2826	25	0.972847	-0.00499658	0.00376554	0.197021	11.4452	24	0.985467	26	Inverse variance weighted (fixed effects)
DHFR	Negative modulator	INHIBITOR	methotrexate	4	CHEMBL34259	DB00563	CHEMBL34259	lymphoid leukemia	NA	gtex	Brain_Nucleus_accumbens_basal_ganglia	5_80628382:C:T	5_80628382	5	80628382	-0.00960582	0.00161757	2.88e-09	1.17e-07	13.2826	25	0.972847	-0.00499658	0.00376554	0.197021	11.4452	24	0.985467	26	Inverse variance weighted (fixed effects)
DHFR	Negative modulator	INHIBITOR	methotrexate	4	CHEMBL34259	DB00563	CHEMBL34259	ovarian cancer	NA	gtex	Brain_Nucleus_accumbens_basal_ganglia	5_80628382:C:T	5_80628382	5	80628382	-0.00960582	0.00161757	2.88e-09	1.17e-07	13.2826	25	0.972847	-0.00499658	0.00376554	0.197021	11.4452	24	0.985467	26	Inverse variance weighted (fixed effects)
DHFR	Negative modulator	INHIBITOR	methotrexate	4	CHEMBL34259	DB00563	CHEMBL34259	graft versus host disease	D89	gtex	Brain_Nucleus_accumbens_basal_ganglia	5_80628382:C:T	5_80628382	5	80628382	-0.00960582	0.00161757	2.88e-09	1.17e-07	13.2826	25	0.972847	-0.00499658	0.00376554	0.197021	11.4452	24	0.985467	26	Inverse variance weighted (fixed effects)
DHFR	Negative modulator	INHIBITOR	methotrexate	4	CHEMBL34259	DB00563	CHEMBL34259	schizophrenia	F20	gtex	Brain_Nucleus_accumbens_basal_ganglia	5_80628382:C:T	5_80628382	5	80628382	-0.00960582	0.00161757	2.88e-09	1.17e-07	13.2826	25	0.972847	-0.00499658	0.00376554	0.197021	11.4452	24	0.985467	26	Inverse variance weighted (fixed effects)
DHFR	Negative modulator	INHIBITOR	methotrexate	4	CHEMBL34259	DB00563	CHEMBL34259	osteoarthritis	M15	gtex	Brain_Nucleus_accumbens_basal_ganglia	5_80628382:C:T	5_80628382	5	80628382	-0.00960582	0.00161757	2.88e-09	1.17e-07	13.2826	25	0.972847	-0.00499658	0.00376554	0.197021	11.4452	24	0.985467	26	Inverse variance weighted (fixed effects)
DHFR	Negative modulator	INHIBITOR	methotrexate	4	CHEMBL34259	DB00563	CHEMBL34259	osteoarthritis	M19	gtex	Brain_Nucleus_accumbens_basal_ganglia	5_80628382:C:T	5_80628382	5	80628382	-0.00960582	0.00161757	2.88e-09	1.17e-07	13.2826	25	0.972847	-0.00499658	0.00376554	0.197021	11.4452	24	0.985467	26	Inverse variance weighted (fixed effects)
DHFR	Negative modulator	INHIBITOR	methotrexate	4	CHEMBL34259	DB00563	CHEMBL34259	colorectal cancer	NA	gtex	Brain_Nucleus_accumbens_basal_ganglia	5_80628382:C:T	5_80628382	5	80628382	-0.00960582	0.00161757	2.88e-09	1.17e-07	13.2826	25	0.972847	-0.00499658	0.00376554	0.197021	11.4452	24	0.985467	26	Inverse variance weighted (fixed effects)
DHFR	Negative modulator	INHIBITOR	methotrexate	4	CHEMBL34259	DB00563	CHEMBL34259	breast cancer	NA	gtex	Brain_Nucleus_accumbens_basal_ganglia	5_80628382:C:T	5_80628382	5	80628382	-0.00960582	0.00161757	2.88e-09	1.17e-07	13.2826	25	0.972847	-0.00499658	0.00376554	0.197021	11.4452	24	0.985467	26	Inverse variance weighted (fixed effects)
DHFR	Negative modulator	INHIBITOR	methotrexate	4	CHEMBL34259	DB00563	CHEMBL34259	systemic lupus erythematosus	M32	gtex	Brain_Nucleus_accumbens_basal_ganglia	5_80628382:C:T	5_80628382	5	80628382	-0.00960582	0.00161757	2.88e-09	1.17e-07	13.2826	25	0.972847	-0.00499658	0.00376554	0.197021	11.4452	24	0.985467	26	Inverse variance weighted (fixed effects)
DHFR	Negative modulator	INHIBITOR	methotrexate	4	CHEMBL34259	DB00563	CHEMBL34259	sarcoidosis	D86	gtex	Brain_Nucleus_accumbens_basal_ganglia	5_80628382:C:T	5_80628382	5	80628382	-0.00960582	0.00161757	2.88e-09	1.17e-07	13.2826	25	0.972847	-0.00499658	0.00376554	0.197021	11.4452	24	0.985467	26	Inverse variance weighted (fixed effects)
DHFR	Negative modulator	INHIBITOR	methotrexate	4	CHEMBL34259	DB00563	CHEMBL34259	Shwachman-Diamond syndrome	D61	gtex	Brain_Nucleus_accumbens_basal_ganglia	5_80628382:C:T	5_80628382	5	80628382	-0.00960582	0.00161757	2.88e-09	1.17e-07	13.2826	25	0.972847	-0.00499658	0.00376554	0.197021	11.4452	24	0.985467	26	Inverse variance weighted (fixed effects)
DHFR	Negative modulator	INHIBITOR	methotrexate	4	CHEMBL34259	DB00563	CHEMBL34259	Wiskott-Aldrich syndrome	D82	gtex	Brain_Nucleus_accumbens_basal_ganglia	5_80628382:C:T	5_80628382	5	80628382	-0.00960582	0.00161757	2.88e-09	1.17e-07	13.2826	25	0.972847	-0.00499658	0.00376554	0.197021	11.4452	24	0.985467	26	Inverse variance weighted (fixed effects)
DHFR	Negative modulator	INHIBITOR	methotrexate	4	CHEMBL34259	DB00563	CHEMBL34259	sickle cell anemia	D57	gtex	Brain_Nucleus_accumbens_basal_ganglia	5_80628382:C:T	5_80628382	5	80628382	-0.00960582	0.00161757	2.88e-09	1.17e-07	13.2826	25	0.972847	-0.00499658	0.00376554	0.197021	11.4452	24	0.985467	26	Inverse variance weighted (fixed effects)
DHFR	Negative modulator	INHIBITOR	methotrexate	4	CHEMBL34259	DB00563	CHEMBL34259	Diamond-Blackfan anemia	D61	gtex	Brain_Nucleus_accumbens_basal_ganglia	5_80628382:C:T	5_80628382	5	80628382	-0.00960582	0.00161757	2.88e-09	1.17e-07	13.2826	25	0.972847	-0.00499658	0.00376554	0.197021	11.4452	24	0.985467	26	Inverse variance weighted (fixed effects)
DHFR	Negative modulator	INHIBITOR	methotrexate	4	CHEMBL34259	DB00563	CHEMBL34259	hemophagocytic syndrome	D76	gtex	Brain_Nucleus_accumbens_basal_ganglia	5_80628382:C:T	5_80628382	5	80628382	-0.00960582	0.00161757	2.88e-09	1.17e-07	13.2826	25	0.972847	-0.00499658	0.00376554	0.197021	11.4452	24	0.985467	26	Inverse variance weighted (fixed effects)
DHFR	Negative modulator	INHIBITOR	methotrexate	4	CHEMBL34259	DB00563	CHEMBL34259	severe combined immunodeficiency	D81	gtex	Brain_Nucleus_accumbens_basal_ganglia	5_80628382:C:T	5_80628382	5	80628382	-0.00960582	0.00161757	2.88e-09	1.17e-07	13.2826	25	0.972847	-0.00499658	0.00376554	0.197021	11.4452	24	0.985467	26	Inverse variance weighted (fixed effects)
DHFR	Negative modulator	INHIBITOR	methotrexate	4	CHEMBL34259	DB00563	CHEMBL34259	mycosis fungoides	NA	gtex	Brain_Nucleus_accumbens_basal_ganglia	5_80628382:C:T	5_80628382	5	80628382	-0.00960582	0.00161757	2.88e-09	1.17e-07	13.2826	25	0.972847	-0.00499658	0.00376554	0.197021	11.4452	24	0.985467	26	Inverse variance weighted (fixed effects)
DHFR	Negative modulator	INHIBITOR	methotrexate	4	CHEMBL34259	DB00563	CHEMBL34259	polyarticular arthritis	M06	gtex	Brain_Nucleus_accumbens_basal_ganglia	5_80628382:C:T	5_80628382	5	80628382	-0.00960582	0.00161757	2.88e-09	1.17e-07	13.2826	25	0.972847	-0.00499658	0.00376554	0.197021	11.4452	24	0.985467	26	Inverse variance weighted (fixed effects)
DHFR	Negative modulator	INHIBITOR	methotrexate	4	CHEMBL34259	DB00563	CHEMBL34259	polyarticular arthritis	M13	gtex	Brain_Nucleus_accumbens_basal_ganglia	5_80628382:C:T	5_80628382	5	80628382	-0.00960582	0.00161757	2.88e-09	1.17e-07	13.2826	25	0.972847	-0.00499658	0.00376554	0.197021	11.4452	24	0.985467	26	Inverse variance weighted (fixed effects)
DHFR	Negative modulator	INHIBITOR	methotrexate	4	CHEMBL34259	DB00563	CHEMBL34259	polyarticular arthritis	M13	gtex	Brain_Nucleus_accumbens_basal_ganglia	5_80628382:C:T	5_80628382	5	80628382	-0.00960582	0.00161757	2.88e-09	1.17e-07	13.2826	25	0.972847	-0.00499658	0.00376554	0.197021	11.4452	24	0.985467	26	Inverse variance weighted (fixed effects)
DHFR	Negative modulator	INHIBITOR	methotrexate	4	CHEMBL34259	DB00563	CHEMBL34259	myelofibrosis	D75	gtex	Brain_Nucleus_accumbens_basal_ganglia	5_80628382:C:T	5_80628382	5	80628382	-0.00960582	0.00161757	2.88e-09	1.17e-07	13.2826	25	0.972847	-0.00499658	0.00376554	0.197021	11.4452	24	0.985467	26	Inverse variance weighted (fixed effects)
DHFR	Negative modulator	INHIBITOR	methotrexate	4	CHEMBL34259	DB00563	CHEMBL34259	T-lymphoblastic lymphoma	NA	gtex	Brain_Nucleus_accumbens_basal_ganglia	5_80628382:C:T	5_80628382	5	80628382	-0.00960582	0.00161757	2.88e-09	1.17e-07	13.2826	25	0.972847	-0.00499658	0.00376554	0.197021	11.4452	24	0.985467	26	Inverse variance weighted (fixed effects)
DHFR	Negative modulator	INHIBITOR	methotrexate	4	CHEMBL34259	DB00563	CHEMBL34259	paroxysmal nocturnal hemoglobinuria	D59	gtex	Brain_Nucleus_accumbens_basal_ganglia	5_80628382:C:T	5_80628382	5	80628382	-0.00960582	0.00161757	2.88e-09	1.17e-07	13.2826	25	0.972847	-0.00499658	0.00376554	0.197021	11.4452	24	0.985467	26	Inverse variance weighted (fixed effects)
DHFR	Negative modulator	INHIBITOR	methotrexate	4	CHEMBL34259	DB00563	CHEMBL34259	multiple sclerosis	G35	gtex	Brain_Nucleus_accumbens_basal_ganglia	5_80628382:C:T	5_80628382	5	80628382	-0.00960582	0.00161757	2.88e-09	1.17e-07	13.2826	25	0.972847	-0.00499658	0.00376554	0.197021	11.4452	24	0.985467	26	Inverse variance weighted (fixed effects)
DHFR	Negative modulator	INHIBITOR	methotrexate	4	CHEMBL34259	DB00563	CHEMBL34259	hematopoietic and lymphoid cell neoplasm	NA	gtex	Brain_Nucleus_accumbens_basal_ganglia	5_80628382:C:T	5_80628382	5	80628382	-0.00960582	0.00161757	2.88e-09	1.17e-07	13.2826	25	0.972847	-0.00499658	0.00376554	0.197021	11.4452	24	0.985467	26	Inverse variance weighted (fixed effects)
DHFR	Negative modulator	INHIBITOR	methotrexate	4	CHEMBL34259	DB00563	CHEMBL34259	rheumatoid arthritis	M05	gtex	Brain_Nucleus_accumbens_basal_ganglia	5_80628382:C:T	5_80628382	5	80628382	-0.00960582	0.00161757	2.88e-09	1.17e-07	13.2826	25	0.972847	-0.00499658	0.00376554	0.197021	11.4452	24	0.985467	26	Inverse variance weighted (fixed effects)
DHFR	Negative modulator	INHIBITOR	methotrexate	4	CHEMBL34259	DB00563	CHEMBL34259	rheumatoid arthritis	M06	gtex	Brain_Nucleus_accumbens_basal_ganglia	5_80628382:C:T	5_80628382	5	80628382	-0.00960582	0.00161757	2.88e-09	1.17e-07	13.2826	25	0.972847	-0.00499658	0.00376554	0.197021	11.4452	24	0.985467	26	Inverse variance weighted (fixed effects)
DHFR	Negative modulator	INHIBITOR	methotrexate	4	CHEMBL34259	DB00563	CHEMBL34259	sarcoma	NA	gtex	Brain_Nucleus_accumbens_basal_ganglia	5_80628382:C:T	5_80628382	5	80628382	-0.00960582	0.00161757	2.88e-09	1.17e-07	13.2826	25	0.972847	-0.00499658	0.00376554	0.197021	11.4452	24	0.985467	26	Inverse variance weighted (fixed effects)
DHFR	Negative modulator	INHIBITOR	methotrexate	4	CHEMBL34259	DB00563	CHEMBL34259	chronic lymphocytic leukemia	NA	gtex	Brain_Nucleus_accumbens_basal_ganglia	5_80628382:C:T	5_80628382	5	80628382	-0.00960582	0.00161757	2.88e-09	1.17e-07	13.2826	25	0.972847	-0.00499658	0.00376554	0.197021	11.4452	24	0.985467	26	Inverse variance weighted (fixed effects)
DHFR	Negative modulator	INHIBITOR	methotrexate	4	CHEMBL34259	DB00563	CHEMBL34259	acute myeloblastic leukemia without maturation	NA	gtex	Brain_Nucleus_accumbens_basal_ganglia	5_80628382:C:T	5_80628382	5	80628382	-0.00960582	0.00161757	2.88e-09	1.17e-07	13.2826	25	0.972847	-0.00499658	0.00376554	0.197021	11.4452	24	0.985467	26	Inverse variance weighted (fixed effects)
DHFR	Negative modulator	INHIBITOR	methotrexate	4	CHEMBL34259	DB00563	CHEMBL34259	acute myeloid leukemia	NA	gtex	Brain_Nucleus_accumbens_basal_ganglia	5_80628382:C:T	5_80628382	5	80628382	-0.00960582	0.00161757	2.88e-09	1.17e-07	13.2826	25	0.972847	-0.00499658	0.00376554	0.197021	11.4452	24	0.985467	26	Inverse variance weighted (fixed effects)
DHFR	Negative modulator	INHIBITOR	methotrexate	4	CHEMBL34259	DB00563	CHEMBL34259	atopic eczema	L20	gtex	Brain_Nucleus_accumbens_basal_ganglia	5_80628382:C:T	5_80628382	5	80628382	-0.00960582	0.00161757	2.88e-09	1.17e-07	13.2826	25	0.972847	-0.00499658	0.00376554	0.197021	11.4452	24	0.985467	26	Inverse variance weighted (fixed effects)
DHFR	Negative modulator	INHIBITOR	methotrexate	4	CHEMBL34259	DB00563	CHEMBL34259	Cutaneous T-cell lymphoma	NA	gtex	Brain_Nucleus_accumbens_basal_ganglia	5_80628382:C:T	5_80628382	5	80628382	-0.00960582	0.00161757	2.88e-09	1.17e-07	13.2826	25	0.972847	-0.00499658	0.00376554	0.197021	11.4452	24	0.985467	26	Inverse variance weighted (fixed effects)
DHFR	Negative modulator	INHIBITOR	methotrexate	4	CHEMBL34259	DB00563	CHEMBL34259	medulloblastoma	NA	gtex	Brain_Nucleus_accumbens_basal_ganglia	5_80628382:C:T	5_80628382	5	80628382	-0.00960582	0.00161757	2.88e-09	1.17e-07	13.2826	25	0.972847	-0.00499658	0.00376554	0.197021	11.4452	24	0.985467	26	Inverse variance weighted (fixed effects)
DHFR	Negative modulator	INHIBITOR	methotrexate	4	CHEMBL34259	DB00563	CHEMBL34259	acute megakaryoblastic leukaemia	NA	gtex	Brain_Nucleus_accumbens_basal_ganglia	5_80628382:C:T	5_80628382	5	80628382	-0.00960582	0.00161757	2.88e-09	1.17e-07	13.2826	25	0.972847	-0.00499658	0.00376554	0.197021	11.4452	24	0.985467	26	Inverse variance weighted (fixed effects)
DHFR	Negative modulator	INHIBITOR	methotrexate	4	CHEMBL34259	DB00563	CHEMBL34259	myelodysplastic syndrome	Q93	gtex	Brain_Nucleus_accumbens_basal_ganglia	5_80628382:C:T	5_80628382	5	80628382	-0.00960582	0.00161757	2.88e-09	1.17e-07	13.2826	25	0.972847	-0.00499658	0.00376554	0.197021	11.4452	24	0.985467	26	Inverse variance weighted (fixed effects)
DHFR	Negative modulator	INHIBITOR	methotrexate	4	CHEMBL34259	DB00563	CHEMBL34259	plasma cell neoplasm	NA	gtex	Brain_Nucleus_accumbens_basal_ganglia	5_80628382:C:T	5_80628382	5	80628382	-0.00960582	0.00161757	2.88e-09	1.17e-07	13.2826	25	0.972847	-0.00499658	0.00376554	0.197021	11.4452	24	0.985467	26	Inverse variance weighted (fixed effects)
DHFR	Negative modulator	INHIBITOR	methotrexate	4	CHEMBL34259	DB00563	CHEMBL34259	T-cell acute lymphoblastic leukemia	NA	gtex	Brain_Nucleus_accumbens_basal_ganglia	5_80628382:C:T	5_80628382	5	80628382	-0.00960582	0.00161757	2.88e-09	1.17e-07	13.2826	25	0.972847	-0.00499658	0.00376554	0.197021	11.4452	24	0.985467	26	Inverse variance weighted (fixed effects)
DHFR	Negative modulator	INHIBITOR	methotrexate	4	CHEMBL34259	DB00563	CHEMBL34259	acute erythroleukemia	NA	gtex	Brain_Nucleus_accumbens_basal_ganglia	5_80628382:C:T	5_80628382	5	80628382	-0.00960582	0.00161757	2.88e-09	1.17e-07	13.2826	25	0.972847	-0.00499658	0.00376554	0.197021	11.4452	24	0.985467	26	Inverse variance weighted (fixed effects)
DHFR	Negative modulator	INHIBITOR	methotrexate	4	CHEMBL34259	DB00563	CHEMBL34259	acute lymphoblastic leukemia	NA	gtex	Brain_Nucleus_accumbens_basal_ganglia	5_80628382:C:T	5_80628382	5	80628382	-0.00960582	0.00161757	2.88e-09	1.17e-07	13.2826	25	0.972847	-0.00499658	0.00376554	0.197021	11.4452	24	0.985467	26	Inverse variance weighted (fixed effects)
DHFR	Negative modulator	INHIBITOR	methotrexate	4	CHEMBL34259	DB00563	CHEMBL34259	acute monocytic leukemia	NA	gtex	Brain_Nucleus_accumbens_basal_ganglia	5_80628382:C:T	5_80628382	5	80628382	-0.00960582	0.00161757	2.88e-09	1.17e-07	13.2826	25	0.972847	-0.00499658	0.00376554	0.197021	11.4452	24	0.985467	26	Inverse variance weighted (fixed effects)
DHFR	Negative modulator	INHIBITOR	methotrexate	4	CHEMBL34259	DB00563	CHEMBL34259	neoplasm of mature B-cells	NA	gtex	Brain_Nucleus_accumbens_basal_ganglia	5_80628382:C:T	5_80628382	5	80628382	-0.00960582	0.00161757	2.88e-09	1.17e-07	13.2826	25	0.972847	-0.00499658	0.00376554	0.197021	11.4452	24	0.985467	26	Inverse variance weighted (fixed effects)
DHFR	Negative modulator	INHIBITOR	methotrexate	4	CHEMBL34259	DB00563	CHEMBL34259	head and neck squamous cell carcinoma	NA	gtex	Brain_Nucleus_accumbens_basal_ganglia	5_80628382:C:T	5_80628382	5	80628382	-0.00960582	0.00161757	2.88e-09	1.17e-07	13.2826	25	0.972847	-0.00499658	0.00376554	0.197021	11.4452	24	0.985467	26	Inverse variance weighted (fixed effects)
DHFR	Negative modulator	INHIBITOR	methotrexate	4	CHEMBL34259	DB00563	CHEMBL34259	Hodgkins lymphoma	NA	gtex	Brain_Nucleus_accumbens_basal_ganglia	5_80628382:C:T	5_80628382	5	80628382	-0.00960582	0.00161757	2.88e-09	1.17e-07	13.2826	25	0.972847	-0.00499658	0.00376554	0.197021	11.4452	24	0.985467	26	Inverse variance weighted (fixed effects)
DHFR	Negative modulator	INHIBITOR	methotrexate	4	CHEMBL34259	DB00563	CHEMBL34259	MALT lymphoma	NA	gtex	Brain_Nucleus_accumbens_basal_ganglia	5_80628382:C:T	5_80628382	5	80628382	-0.00960582	0.00161757	2.88e-09	1.17e-07	13.2826	25	0.972847	-0.00499658	0.00376554	0.197021	11.4452	24	0.985467	26	Inverse variance weighted (fixed effects)
DHFR	NA	INHIBITOR	pemetrexed tromethamine	4	CHEMBL3989962	NA	NA	adenocarcinoma	NA	gtex	Brain_Nucleus_accumbens_basal_ganglia	5_80628382:C:T	5_80628382	5	80628382	-0.00960582	0.00161757	2.88e-09	1.17e-07	13.2826	25	0.972847	-0.00499658	0.00376554	0.197021	11.4452	24	0.985467	26	Inverse variance weighted (fixed effects)
DHFR	NA	INHIBITOR	pemetrexed tromethamine	4	CHEMBL3989962	NA	NA	large cell lung carcinoma	NA	gtex	Brain_Nucleus_accumbens_basal_ganglia	5_80628382:C:T	5_80628382	5	80628382	-0.00960582	0.00161757	2.88e-09	1.17e-07	13.2826	25	0.972847	-0.00499658	0.00376554	0.197021	11.4452	24	0.985467	26	Inverse variance weighted (fixed effects)
DHFR	NA	INHIBITOR	pemetrexed tromethamine	4	CHEMBL3989962	NA	NA	non-small cell lung carcinoma	NA	gtex	Brain_Nucleus_accumbens_basal_ganglia	5_80628382:C:T	5_80628382	5	80628382	-0.00960582	0.00161757	2.88e-09	1.17e-07	13.2826	25	0.972847	-0.00499658	0.00376554	0.197021	11.4452	24	0.985467	26	Inverse variance weighted (fixed effects)
DHFR	NA	INHIBITOR	pemetrexed tromethamine	4	CHEMBL3989962	NA	NA	mesothelioma	NA	gtex	Brain_Nucleus_accumbens_basal_ganglia	5_80628382:C:T	5_80628382	5	80628382	-0.00960582	0.00161757	2.88e-09	1.17e-07	13.2826	25	0.972847	-0.00499658	0.00376554	0.197021	11.4452	24	0.985467	26	Inverse variance weighted (fixed effects)
DHFR	NA	INHIBITOR	pemetrexed	4	CHEMBL225072	DB00642	NA	gastric carcinoma	NA	gtex	Brain_Nucleus_accumbens_basal_ganglia	5_80628382:C:T	5_80628382	5	80628382	-0.00960582	0.00161757	2.88e-09	1.17e-07	13.2826	25	0.972847	-0.00499658	0.00376554	0.197021	11.4452	24	0.985467	26	Inverse variance weighted (fixed effects)
DHFR	NA	INHIBITOR	pemetrexed	4	CHEMBL225072	DB00642	NA	head and neck squamous cell carcinoma	NA	gtex	Brain_Nucleus_accumbens_basal_ganglia	5_80628382:C:T	5_80628382	5	80628382	-0.00960582	0.00161757	2.88e-09	1.17e-07	13.2826	25	0.972847	-0.00499658	0.00376554	0.197021	11.4452	24	0.985467	26	Inverse variance weighted (fixed effects)
DHFR	NA	INHIBITOR	pemetrexed	4	CHEMBL225072	DB00642	NA	adenocarcinoma	NA	gtex	Brain_Nucleus_accumbens_basal_ganglia	5_80628382:C:T	5_80628382	5	80628382	-0.00960582	0.00161757	2.88e-09	1.17e-07	13.2826	25	0.972847	-0.00499658	0.00376554	0.197021	11.4452	24	0.985467	26	Inverse variance weighted (fixed effects)
DHFR	NA	INHIBITOR	pemetrexed	4	CHEMBL225072	DB00642	NA	carcinoma	NA	gtex	Brain_Nucleus_accumbens_basal_ganglia	5_80628382:C:T	5_80628382	5	80628382	-0.00960582	0.00161757	2.88e-09	1.17e-07	13.2826	25	0.972847	-0.00499658	0.00376554	0.197021	11.4452	24	0.985467	26	Inverse variance weighted (fixed effects)
DHFR	NA	INHIBITOR	pemetrexed	4	CHEMBL225072	DB00642	NA	gastric cancer	NA	gtex	Brain_Nucleus_accumbens_basal_ganglia	5_80628382:C:T	5_80628382	5	80628382	-0.00960582	0.00161757	2.88e-09	1.17e-07	13.2826	25	0.972847	-0.00499658	0.00376554	0.197021	11.4452	24	0.985467	26	Inverse variance weighted (fixed effects)
DHFR	NA	INHIBITOR	pemetrexed	4	CHEMBL225072	DB00642	NA	urinary bladder cancer	NA	gtex	Brain_Nucleus_accumbens_basal_ganglia	5_80628382:C:T	5_80628382	5	80628382	-0.00960582	0.00161757	2.88e-09	1.17e-07	13.2826	25	0.972847	-0.00499658	0.00376554	0.197021	11.4452	24	0.985467	26	Inverse variance weighted (fixed effects)
DHFR	NA	INHIBITOR	pemetrexed	4	CHEMBL225072	DB00642	NA	thyroid cancer	NA	gtex	Brain_Nucleus_accumbens_basal_ganglia	5_80628382:C:T	5_80628382	5	80628382	-0.00960582	0.00161757	2.88e-09	1.17e-07	13.2826	25	0.972847	-0.00499658	0.00376554	0.197021	11.4452	24	0.985467	26	Inverse variance weighted (fixed effects)
DHFR	NA	INHIBITOR	pemetrexed	4	CHEMBL225072	DB00642	NA	fallopian tube cancer	NA	gtex	Brain_Nucleus_accumbens_basal_ganglia	5_80628382:C:T	5_80628382	5	80628382	-0.00960582	0.00161757	2.88e-09	1.17e-07	13.2826	25	0.972847	-0.00499658	0.00376554	0.197021	11.4452	24	0.985467	26	Inverse variance weighted (fixed effects)
DHFR	NA	INHIBITOR	pemetrexed	4	CHEMBL225072	DB00642	NA	liver cancer	NA	gtex	Brain_Nucleus_accumbens_basal_ganglia	5_80628382:C:T	5_80628382	5	80628382	-0.00960582	0.00161757	2.88e-09	1.17e-07	13.2826	25	0.972847	-0.00499658	0.00376554	0.197021	11.4452	24	0.985467	26	Inverse variance weighted (fixed effects)
DHFR	NA	INHIBITOR	pemetrexed	4	CHEMBL225072	DB00642	NA	cervical cancer	NA	gtex	Brain_Nucleus_accumbens_basal_ganglia	5_80628382:C:T	5_80628382	5	80628382	-0.00960582	0.00161757	2.88e-09	1.17e-07	13.2826	25	0.972847	-0.00499658	0.00376554	0.197021	11.4452	24	0.985467	26	Inverse variance weighted (fixed effects)
DHFR	NA	INHIBITOR	pemetrexed	4	CHEMBL225072	DB00642	NA	cancer	NA	gtex	Brain_Nucleus_accumbens_basal_ganglia	5_80628382:C:T	5_80628382	5	80628382	-0.00960582	0.00161757	2.88e-09	1.17e-07	13.2826	25	0.972847	-0.00499658	0.00376554	0.197021	11.4452	24	0.985467	26	Inverse variance weighted (fixed effects)
DHFR	NA	INHIBITOR	pemetrexed	4	CHEMBL225072	DB00642	NA	colorectal cancer	NA	gtex	Brain_Nucleus_accumbens_basal_ganglia	5_80628382:C:T	5_80628382	5	80628382	-0.00960582	0.00161757	2.88e-09	1.17e-07	13.2826	25	0.972847	-0.00499658	0.00376554	0.197021	11.4452	24	0.985467	26	Inverse variance weighted (fixed effects)
DHFR	NA	INHIBITOR	pemetrexed	4	CHEMBL225072	DB00642	NA	esophageal cancer	NA	gtex	Brain_Nucleus_accumbens_basal_ganglia	5_80628382:C:T	5_80628382	5	80628382	-0.00960582	0.00161757	2.88e-09	1.17e-07	13.2826	25	0.972847	-0.00499658	0.00376554	0.197021	11.4452	24	0.985467	26	Inverse variance weighted (fixed effects)
DHFR	NA	INHIBITOR	pemetrexed	4	CHEMBL225072	DB00642	NA	ovarian cancer	NA	gtex	Brain_Nucleus_accumbens_basal_ganglia	5_80628382:C:T	5_80628382	5	80628382	-0.00960582	0.00161757	2.88e-09	1.17e-07	13.2826	25	0.972847	-0.00499658	0.00376554	0.197021	11.4452	24	0.985467	26	Inverse variance weighted (fixed effects)
DHFR	NA	INHIBITOR	pemetrexed	4	CHEMBL225072	DB00642	NA	prostate cancer	NA	gtex	Brain_Nucleus_accumbens_basal_ganglia	5_80628382:C:T	5_80628382	5	80628382	-0.00960582	0.00161757	2.88e-09	1.17e-07	13.2826	25	0.972847	-0.00499658	0.00376554	0.197021	11.4452	24	0.985467	26	Inverse variance weighted (fixed effects)
DHFR	NA	INHIBITOR	pemetrexed	4	CHEMBL225072	DB00642	NA	lung cancer	NA	gtex	Brain_Nucleus_accumbens_basal_ganglia	5_80628382:C:T	5_80628382	5	80628382	-0.00960582	0.00161757	2.88e-09	1.17e-07	13.2826	25	0.972847	-0.00499658	0.00376554	0.197021	11.4452	24	0.985467	26	Inverse variance weighted (fixed effects)
DHFR	NA	INHIBITOR	pemetrexed	4	CHEMBL225072	DB00642	NA	neuroendocrine neoplasm	NA	gtex	Brain_Nucleus_accumbens_basal_ganglia	5_80628382:C:T	5_80628382	5	80628382	-0.00960582	0.00161757	2.88e-09	1.17e-07	13.2826	25	0.972847	-0.00499658	0.00376554	0.197021	11.4452	24	0.985467	26	Inverse variance weighted (fixed effects)
DHFR	NA	INHIBITOR	pemetrexed	4	CHEMBL225072	DB00642	NA	stomach neoplasm	NA	gtex	Brain_Nucleus_accumbens_basal_ganglia	5_80628382:C:T	5_80628382	5	80628382	-0.00960582	0.00161757	2.88e-09	1.17e-07	13.2826	25	0.972847	-0.00499658	0.00376554	0.197021	11.4452	24	0.985467	26	Inverse variance weighted (fixed effects)
DHFR	NA	INHIBITOR	pemetrexed	4	CHEMBL225072	DB00642	NA	metastasis	NA	gtex	Brain_Nucleus_accumbens_basal_ganglia	5_80628382:C:T	5_80628382	5	80628382	-0.00960582	0.00161757	2.88e-09	1.17e-07	13.2826	25	0.972847	-0.00499658	0.00376554	0.197021	11.4452	24	0.985467	26	Inverse variance weighted (fixed effects)
DHFR	NA	INHIBITOR	pemetrexed	4	CHEMBL225072	DB00642	NA	lung neoplasm	NA	gtex	Brain_Nucleus_accumbens_basal_ganglia	5_80628382:C:T	5_80628382	5	80628382	-0.00960582	0.00161757	2.88e-09	1.17e-07	13.2826	25	0.972847	-0.00499658	0.00376554	0.197021	11.4452	24	0.985467	26	Inverse variance weighted (fixed effects)
DHFR	NA	INHIBITOR	pemetrexed	4	CHEMBL225072	DB00642	NA	lung adenocarcinoma	NA	gtex	Brain_Nucleus_accumbens_basal_ganglia	5_80628382:C:T	5_80628382	5	80628382	-0.00960582	0.00161757	2.88e-09	1.17e-07	13.2826	25	0.972847	-0.00499658	0.00376554	0.197021	11.4452	24	0.985467	26	Inverse variance weighted (fixed effects)
DHFR	NA	INHIBITOR	pemetrexed	4	CHEMBL225072	DB00642	NA	mesothelioma	NA	gtex	Brain_Nucleus_accumbens_basal_ganglia	5_80628382:C:T	5_80628382	5	80628382	-0.00960582	0.00161757	2.88e-09	1.17e-07	13.2826	25	0.972847	-0.00499658	0.00376554	0.197021	11.4452	24	0.985467	26	Inverse variance weighted (fixed effects)
DHFR	NA	INHIBITOR	pemetrexed	4	CHEMBL225072	DB00642	NA	osteosarcoma	NA	gtex	Brain_Nucleus_accumbens_basal_ganglia	5_80628382:C:T	5_80628382	5	80628382	-0.00960582	0.00161757	2.88e-09	1.17e-07	13.2826	25	0.972847	-0.00499658	0.00376554	0.197021	11.4452	24	0.985467	26	Inverse variance weighted (fixed effects)
DHFR	NA	INHIBITOR	pemetrexed	4	CHEMBL225072	DB00642	NA	renal cell carcinoma	NA	gtex	Brain_Nucleus_accumbens_basal_ganglia	5_80628382:C:T	5_80628382	5	80628382	-0.00960582	0.00161757	2.88e-09	1.17e-07	13.2826	25	0.972847	-0.00499658	0.00376554	0.197021	11.4452	24	0.985467	26	Inverse variance weighted (fixed effects)
DHFR	NA	INHIBITOR	pemetrexed	4	CHEMBL225072	DB00642	NA	sarcoma	NA	gtex	Brain_Nucleus_accumbens_basal_ganglia	5_80628382:C:T	5_80628382	5	80628382	-0.00960582	0.00161757	2.88e-09	1.17e-07	13.2826	25	0.972847	-0.00499658	0.00376554	0.197021	11.4452	24	0.985467	26	Inverse variance weighted (fixed effects)
DHFR	NA	INHIBITOR	pemetrexed	4	CHEMBL225072	DB00642	NA	small cell lung carcinoma	NA	gtex	Brain_Nucleus_accumbens_basal_ganglia	5_80628382:C:T	5_80628382	5	80628382	-0.00960582	0.00161757	2.88e-09	1.17e-07	13.2826	25	0.972847	-0.00499658	0.00376554	0.197021	11.4452	24	0.985467	26	Inverse variance weighted (fixed effects)
DHFR	NA	INHIBITOR	pemetrexed	4	CHEMBL225072	DB00642	NA	malignant pleural mesothelioma	NA	gtex	Brain_Nucleus_accumbens_basal_ganglia	5_80628382:C:T	5_80628382	5	80628382	-0.00960582	0.00161757	2.88e-09	1.17e-07	13.2826	25	0.972847	-0.00499658	0.00376554	0.197021	11.4452	24	0.985467	26	Inverse variance weighted (fixed effects)
DHFR	NA	INHIBITOR	pemetrexed	4	CHEMBL225072	DB00642	NA	ovarian carcinoma	NA	gtex	Brain_Nucleus_accumbens_basal_ganglia	5_80628382:C:T	5_80628382	5	80628382	-0.00960582	0.00161757	2.88e-09	1.17e-07	13.2826	25	0.972847	-0.00499658	0.00376554	0.197021	11.4452	24	0.985467	26	Inverse variance weighted (fixed effects)
DHFR	NA	INHIBITOR	pemetrexed	4	CHEMBL225072	DB00642	NA	pancreatic carcinoma	NA	gtex	Brain_Nucleus_accumbens_basal_ganglia	5_80628382:C:T	5_80628382	5	80628382	-0.00960582	0.00161757	2.88e-09	1.17e-07	13.2826	25	0.972847	-0.00499658	0.00376554	0.197021	11.4452	24	0.985467	26	Inverse variance weighted (fixed effects)
DHFR	NA	INHIBITOR	pemetrexed	4	CHEMBL225072	DB00642	NA	esophageal carcinoma	NA	gtex	Brain_Nucleus_accumbens_basal_ganglia	5_80628382:C:T	5_80628382	5	80628382	-0.00960582	0.00161757	2.88e-09	1.17e-07	13.2826	25	0.972847	-0.00499658	0.00376554	0.197021	11.4452	24	0.985467	26	Inverse variance weighted (fixed effects)
DHFR	NA	INHIBITOR	pemetrexed	4	CHEMBL225072	DB00642	NA	medulloblastoma	NA	gtex	Brain_Nucleus_accumbens_basal_ganglia	5_80628382:C:T	5_80628382	5	80628382	-0.00960582	0.00161757	2.88e-09	1.17e-07	13.2826	25	0.972847	-0.00499658	0.00376554	0.197021	11.4452	24	0.985467	26	Inverse variance weighted (fixed effects)
DHFR	NA	INHIBITOR	pemetrexed	4	CHEMBL225072	DB00642	NA	large cell lung carcinoma	NA	gtex	Brain_Nucleus_accumbens_basal_ganglia	5_80628382:C:T	5_80628382	5	80628382	-0.00960582	0.00161757	2.88e-09	1.17e-07	13.2826	25	0.972847	-0.00499658	0.00376554	0.197021	11.4452	24	0.985467	26	Inverse variance weighted (fixed effects)
DHFR	NA	INHIBITOR	pemetrexed	4	CHEMBL225072	DB00642	NA	diffuse large B-cell lymphoma	NA	gtex	Brain_Nucleus_accumbens_basal_ganglia	5_80628382:C:T	5_80628382	5	80628382	-0.00960582	0.00161757	2.88e-09	1.17e-07	13.2826	25	0.972847	-0.00499658	0.00376554	0.197021	11.4452	24	0.985467	26	Inverse variance weighted (fixed effects)
DHFR	NA	INHIBITOR	pemetrexed	4	CHEMBL225072	DB00642	NA	peritoneum cancer	NA	gtex	Brain_Nucleus_accumbens_basal_ganglia	5_80628382:C:T	5_80628382	5	80628382	-0.00960582	0.00161757	2.88e-09	1.17e-07	13.2826	25	0.972847	-0.00499658	0.00376554	0.197021	11.4452	24	0.985467	26	Inverse variance weighted (fixed effects)
DHFR	NA	INHIBITOR	pemetrexed	4	CHEMBL225072	DB00642	NA	breast cancer	NA	gtex	Brain_Nucleus_accumbens_basal_ganglia	5_80628382:C:T	5_80628382	5	80628382	-0.00960582	0.00161757	2.88e-09	1.17e-07	13.2826	25	0.972847	-0.00499658	0.00376554	0.197021	11.4452	24	0.985467	26	Inverse variance weighted (fixed effects)
DHFR	NA	INHIBITOR	pemetrexed	4	CHEMBL225072	DB00642	NA	urogenital neoplasm	NA	gtex	Brain_Nucleus_accumbens_basal_ganglia	5_80628382:C:T	5_80628382	5	80628382	-0.00960582	0.00161757	2.88e-09	1.17e-07	13.2826	25	0.972847	-0.00499658	0.00376554	0.197021	11.4452	24	0.985467	26	Inverse variance weighted (fixed effects)
DHFR	NA	INHIBITOR	pemetrexed	4	CHEMBL225072	DB00642	NA	breast neoplasm	NA	gtex	Brain_Nucleus_accumbens_basal_ganglia	5_80628382:C:T	5_80628382	5	80628382	-0.00960582	0.00161757	2.88e-09	1.17e-07	13.2826	25	0.972847	-0.00499658	0.00376554	0.197021	11.4452	24	0.985467	26	Inverse variance weighted (fixed effects)
DHFR	NA	INHIBITOR	pemetrexed	4	CHEMBL225072	DB00642	NA	Fallopian Tube Carcinoma	NA	gtex	Brain_Nucleus_accumbens_basal_ganglia	5_80628382:C:T	5_80628382	5	80628382	-0.00960582	0.00161757	2.88e-09	1.17e-07	13.2826	25	0.972847	-0.00499658	0.00376554	0.197021	11.4452	24	0.985467	26	Inverse variance weighted (fixed effects)
DHFR	NA	INHIBITOR	pemetrexed	4	CHEMBL225072	DB00642	NA	Malignant Mesothelioma	NA	gtex	Brain_Nucleus_accumbens_basal_ganglia	5_80628382:C:T	5_80628382	5	80628382	-0.00960582	0.00161757	2.88e-09	1.17e-07	13.2826	25	0.972847	-0.00499658	0.00376554	0.197021	11.4452	24	0.985467	26	Inverse variance weighted (fixed effects)
DHFR	NA	INHIBITOR	pemetrexed	4	CHEMBL225072	DB00642	NA	rectum cancer	NA	gtex	Brain_Nucleus_accumbens_basal_ganglia	5_80628382:C:T	5_80628382	5	80628382	-0.00960582	0.00161757	2.88e-09	1.17e-07	13.2826	25	0.972847	-0.00499658	0.00376554	0.197021	11.4452	24	0.985467	26	Inverse variance weighted (fixed effects)
DHFR	NA	INHIBITOR	pemetrexed	4	CHEMBL225072	DB00642	NA	leptomeningeal metastasis	NA	gtex	Brain_Nucleus_accumbens_basal_ganglia	5_80628382:C:T	5_80628382	5	80628382	-0.00960582	0.00161757	2.88e-09	1.17e-07	13.2826	25	0.972847	-0.00499658	0.00376554	0.197021	11.4452	24	0.985467	26	Inverse variance weighted (fixed effects)
DHFR	NA	INHIBITOR	pemetrexed	4	CHEMBL225072	DB00642	NA	non-small cell lung carcinoma	NA	gtex	Brain_Nucleus_accumbens_basal_ganglia	5_80628382:C:T	5_80628382	5	80628382	-0.00960582	0.00161757	2.88e-09	1.17e-07	13.2826	25	0.972847	-0.00499658	0.00376554	0.197021	11.4452	24	0.985467	26	Inverse variance weighted (fixed effects)
DHFR	NA	INHIBITOR	pemetrexed	4	CHEMBL225072	DB00642	NA	head and neck malignant neoplasia	NA	gtex	Brain_Nucleus_accumbens_basal_ganglia	5_80628382:C:T	5_80628382	5	80628382	-0.00960582	0.00161757	2.88e-09	1.17e-07	13.2826	25	0.972847	-0.00499658	0.00376554	0.197021	11.4452	24	0.985467	26	Inverse variance weighted (fixed effects)
DHFR	NA	INHIBITOR	pemetrexed	4	CHEMBL225072	DB00642	NA	neoplasm	NA	gtex	Brain_Nucleus_accumbens_basal_ganglia	5_80628382:C:T	5_80628382	5	80628382	-0.00960582	0.00161757	2.88e-09	1.17e-07	13.2826	25	0.972847	-0.00499658	0.00376554	0.197021	11.4452	24	0.985467	26	Inverse variance weighted (fixed effects)
DHFR	NA	INHIBITOR	pemetrexed	4	CHEMBL225072	DB00642	NA	cervical adenocarcinoma	NA	gtex	Brain_Nucleus_accumbens_basal_ganglia	5_80628382:C:T	5_80628382	5	80628382	-0.00960582	0.00161757	2.88e-09	1.17e-07	13.2826	25	0.972847	-0.00499658	0.00376554	0.197021	11.4452	24	0.985467	26	Inverse variance weighted (fixed effects)
DHFR	NA	INHIBITOR	pemetrexed	4	CHEMBL225072	DB00642	NA	biliary tract cancer	NA	gtex	Brain_Nucleus_accumbens_basal_ganglia	5_80628382:C:T	5_80628382	5	80628382	-0.00960582	0.00161757	2.88e-09	1.17e-07	13.2826	25	0.972847	-0.00499658	0.00376554	0.197021	11.4452	24	0.985467	26	Inverse variance weighted (fixed effects)
DHFR	NA	INHIBITOR	pemetrexed	4	CHEMBL225072	DB00642	NA	colorectal neoplasm	NA	gtex	Brain_Nucleus_accumbens_basal_ganglia	5_80628382:C:T	5_80628382	5	80628382	-0.00960582	0.00161757	2.88e-09	1.17e-07	13.2826	25	0.972847	-0.00499658	0.00376554	0.197021	11.4452	24	0.985467	26	Inverse variance weighted (fixed effects)
DHFR	NA	INHIBITOR	pemetrexed	4	CHEMBL225072	DB00642	NA	nasopharyngeal neoplasm	NA	gtex	Brain_Nucleus_accumbens_basal_ganglia	5_80628382:C:T	5_80628382	5	80628382	-0.00960582	0.00161757	2.88e-09	1.17e-07	13.2826	25	0.972847	-0.00499658	0.00376554	0.197021	11.4452	24	0.985467	26	Inverse variance weighted (fixed effects)
DHFR	NA	INHIBITOR	pemetrexed	4	CHEMBL225072	DB00642	NA	upper aerodigestive tract neoplasm	NA	gtex	Brain_Nucleus_accumbens_basal_ganglia	5_80628382:C:T	5_80628382	5	80628382	-0.00960582	0.00161757	2.88e-09	1.17e-07	13.2826	25	0.972847	-0.00499658	0.00376554	0.197021	11.4452	24	0.985467	26	Inverse variance weighted (fixed effects)
DHFR	NA	INHIBITOR	pemetrexed	4	CHEMBL225072	DB00642	NA	malignant peritoneal mesothelioma	NA	gtex	Brain_Nucleus_accumbens_basal_ganglia	5_80628382:C:T	5_80628382	5	80628382	-0.00960582	0.00161757	2.88e-09	1.17e-07	13.2826	25	0.972847	-0.00499658	0.00376554	0.197021	11.4452	24	0.985467	26	Inverse variance weighted (fixed effects)
DHFR	NA	INHIBITOR	pemetrexed	4	CHEMBL225072	DB00642	NA	squamous cell lung carcinoma	NA	gtex	Brain_Nucleus_accumbens_basal_ganglia	5_80628382:C:T	5_80628382	5	80628382	-0.00960582	0.00161757	2.88e-09	1.17e-07	13.2826	25	0.972847	-0.00499658	0.00376554	0.197021	11.4452	24	0.985467	26	Inverse variance weighted (fixed effects)
DHFR	NA	INHIBITOR	pemetrexed	4	CHEMBL225072	DB00642	NA	male breast carcinoma	NA	gtex	Brain_Nucleus_accumbens_basal_ganglia	5_80628382:C:T	5_80628382	5	80628382	-0.00960582	0.00161757	2.88e-09	1.17e-07	13.2826	25	0.972847	-0.00499658	0.00376554	0.197021	11.4452	24	0.985467	26	Inverse variance weighted (fixed effects)
DHFR	NA	INHIBITOR	pemetrexed	4	CHEMBL225072	DB00642	NA	urothelial carcinoma	NA	gtex	Brain_Nucleus_accumbens_basal_ganglia	5_80628382:C:T	5_80628382	5	80628382	-0.00960582	0.00161757	2.88e-09	1.17e-07	13.2826	25	0.972847	-0.00499658	0.00376554	0.197021	11.4452	24	0.985467	26	Inverse variance weighted (fixed effects)
DHFR	NA	INHIBITOR	pemetrexed monohydrate	4	CHEMBL5315053	NA	NA	mesothelioma	NA	gtex	Brain_Nucleus_accumbens_basal_ganglia	5_80628382:C:T	5_80628382	5	80628382	-0.00960582	0.00161757	2.88e-09	1.17e-07	13.2826	25	0.972847	-0.00499658	0.00376554	0.197021	11.4452	24	0.985467	26	Inverse variance weighted (fixed effects)
DHFR	NA	INHIBITOR	pemetrexed monohydrate	4	CHEMBL5315053	NA	NA	Malignant Mesothelioma	NA	gtex	Brain_Nucleus_accumbens_basal_ganglia	5_80628382:C:T	5_80628382	5	80628382	-0.00960582	0.00161757	2.88e-09	1.17e-07	13.2826	25	0.972847	-0.00499658	0.00376554	0.197021	11.4452	24	0.985467	26	Inverse variance weighted (fixed effects)
DHFR	NA	INHIBITOR	pemetrexed monohydrate	4	CHEMBL5315053	NA	NA	non-small cell lung carcinoma	NA	gtex	Brain_Nucleus_accumbens_basal_ganglia	5_80628382:C:T	5_80628382	5	80628382	-0.00960582	0.00161757	2.88e-09	1.17e-07	13.2826	25	0.972847	-0.00499658	0.00376554	0.197021	11.4452	24	0.985467	26	Inverse variance weighted (fixed effects)
DHFR	NA	INHIBITOR	pemetrexed dipotassium	4	CHEMBL6068329	NA	NA	lung large cell carcinoma	NA	gtex	Brain_Nucleus_accumbens_basal_ganglia	5_80628382:C:T	5_80628382	5	80628382	-0.00960582	0.00161757	2.88e-09	1.17e-07	13.2826	25	0.972847	-0.00499658	0.00376554	0.197021	11.4452	24	0.985467	26	Inverse variance weighted (fixed effects)
DHFR	Negative modulator	INHIBITOR	pyrimethamine	4	CHEMBL36	DB00205	CHEMBL36	schizophrenia	F20	gtex	Brain_Nucleus_accumbens_basal_ganglia	5_80628382:C:T	5_80628382	5	80628382	-0.00960582	0.00161757	2.88e-09	1.17e-07	13.2826	25	0.972847	-0.00499658	0.00376554	0.197021	11.4452	24	0.985467	26	Inverse variance weighted (fixed effects)
DHFR	Negative modulator	INHIBITOR	pyrimethamine	4	CHEMBL36	DB00205	CHEMBL36	depressive disorder	F34	gtex	Brain_Nucleus_accumbens_basal_ganglia	5_80628382:C:T	5_80628382	5	80628382	-0.00960582	0.00161757	2.88e-09	1.17e-07	13.2826	25	0.972847	-0.00499658	0.00376554	0.197021	11.4452	24	0.985467	26	Inverse variance weighted (fixed effects)
DHFR	Negative modulator	INHIBITOR	pyrimethamine	4	CHEMBL36	DB00205	CHEMBL36	depressive disorder	F33	gtex	Brain_Nucleus_accumbens_basal_ganglia	5_80628382:C:T	5_80628382	5	80628382	-0.00960582	0.00161757	2.88e-09	1.17e-07	13.2826	25	0.972847	-0.00499658	0.00376554	0.197021	11.4452	24	0.985467	26	Inverse variance weighted (fixed effects)
DHFR	Negative modulator	INHIBITOR	pyrimethamine	4	CHEMBL36	DB00205	CHEMBL36	depressive disorder	CUSTOM_DEPRESSION	gtex	Brain_Nucleus_accumbens_basal_ganglia	5_80628382:C:T	5_80628382	5	80628382	-0.00960582	0.00161757	2.88e-09	1.17e-07	13.2826	25	0.972847	-0.00499658	0.00376554	0.197021	11.4452	24	0.985467	26	Inverse variance weighted (fixed effects)
DHFR	Negative modulator	INHIBITOR	pyrimethamine	4	CHEMBL36	DB00205	CHEMBL36	Chorioretinitis	H30	gtex	Brain_Nucleus_accumbens_basal_ganglia	5_80628382:C:T	5_80628382	5	80628382	-0.00960582	0.00161757	2.88e-09	1.17e-07	13.2826	25	0.972847	-0.00499658	0.00376554	0.197021	11.4452	24	0.985467	26	Inverse variance weighted (fixed effects)
DHFR	Negative modulator	INHIBITOR	pyrimethamine	4	CHEMBL36	DB00205	CHEMBL36	depressive disorder	F32	gtex	Brain_Nucleus_accumbens_basal_ganglia	5_80628382:C:T	5_80628382	5	80628382	-0.00960582	0.00161757	2.88e-09	1.17e-07	13.2826	25	0.972847	-0.00499658	0.00376554	0.197021	11.4452	24	0.985467	26	Inverse variance weighted (fixed effects)
DHFR	Other	MODULATOR	aminosalicylic acid	4	CHEMBL1169	DB00233	CHEMBL1169	ulcerative colitis	CUSTOM_IBD	gtex	Brain_Nucleus_accumbens_basal_ganglia	5_80628382:C:T	5_80628382	5	80628382	-0.00960582	0.00161757	2.88e-09	1.17e-07	13.2826	25	0.972847	-0.00499658	0.00376554	0.197021	11.4452	24	0.985467	26	Inverse variance weighted (fixed effects)
DHFR	Other	MODULATOR	aminosalicylic acid	4	CHEMBL1169	DB00233	CHEMBL1169	Crohn's disease	K51	gtex	Brain_Nucleus_accumbens_basal_ganglia	5_80628382:C:T	5_80628382	5	80628382	-0.00960582	0.00161757	2.88e-09	1.17e-07	13.2826	25	0.972847	-0.00499658	0.00376554	0.197021	11.4452	24	0.985467	26	Inverse variance weighted (fixed effects)
DHFR	Other	MODULATOR	aminosalicylic acid	4	CHEMBL1169	DB00233	CHEMBL1169	Crohn's disease	K50	gtex	Brain_Nucleus_accumbens_basal_ganglia	5_80628382:C:T	5_80628382	5	80628382	-0.00960582	0.00161757	2.88e-09	1.17e-07	13.2826	25	0.972847	-0.00499658	0.00376554	0.197021	11.4452	24	0.985467	26	Inverse variance weighted (fixed effects)
DHFR	Other	MODULATOR	aminosalicylic acid	4	CHEMBL1169	DB00233	CHEMBL1169	Crohn's disease	CUSTOM_IBD	gtex	Brain_Nucleus_accumbens_basal_ganglia	5_80628382:C:T	5_80628382	5	80628382	-0.00960582	0.00161757	2.88e-09	1.17e-07	13.2826	25	0.972847	-0.00499658	0.00376554	0.197021	11.4452	24	0.985467	26	Inverse variance weighted (fixed effects)
DHFR	Other	MODULATOR	aminosalicylic acid	4	CHEMBL1169	DB00233	CHEMBL1169	ulcerative colitis	K51	gtex	Brain_Nucleus_accumbens_basal_ganglia	5_80628382:C:T	5_80628382	5	80628382	-0.00960582	0.00161757	2.88e-09	1.17e-07	13.2826	25	0.972847	-0.00499658	0.00376554	0.197021	11.4452	24	0.985467	26	Inverse variance weighted (fixed effects)
DHFR	Other	MODULATOR	aminosalicylic acid	4	CHEMBL1169	DB00233	CHEMBL1169	ulcerative colitis	K50	gtex	Brain_Nucleus_accumbens_basal_ganglia	5_80628382:C:T	5_80628382	5	80628382	-0.00960582	0.00161757	2.88e-09	1.17e-07	13.2826	25	0.972847	-0.00499658	0.00376554	0.197021	11.4452	24	0.985467	26	Inverse variance weighted (fixed effects)
DHFR	Other	MODULATOR	trimethoprim	4	CHEMBL22	DB00440	CHEMBL22	Eczematoid dermatitis	L30	gtex	Brain_Nucleus_accumbens_basal_ganglia	5_80628382:C:T	5_80628382	5	80628382	-0.00960582	0.00161757	2.88e-09	1.17e-07	13.2826	25	0.972847	-0.00499658	0.00376554	0.197021	11.4452	24	0.985467	26	Inverse variance weighted (fixed effects)
DHFR	Other	MODULATOR	trimethoprim	4	CHEMBL22	DB00440	CHEMBL22	type 1 diabetes mellitus	E10	gtex	Brain_Nucleus_accumbens_basal_ganglia	5_80628382:C:T	5_80628382	5	80628382	-0.00960582	0.00161757	2.88e-09	1.17e-07	13.2826	25	0.972847	-0.00499658	0.00376554	0.197021	11.4452	24	0.985467	26	Inverse variance weighted (fixed effects)
DHFR	Other	MODULATOR	trimethoprim	4	CHEMBL22	DB00440	CHEMBL22	cystic fibrosis	E84	gtex	Brain_Nucleus_accumbens_basal_ganglia	5_80628382:C:T	5_80628382	5	80628382	-0.00960582	0.00161757	2.88e-09	1.17e-07	13.2826	25	0.972847	-0.00499658	0.00376554	0.197021	11.4452	24	0.985467	26	Inverse variance weighted (fixed effects)
DHFR	Other	MODULATOR	trimethoprim	4	CHEMBL22	DB00440	CHEMBL22	idiopathic pulmonary fibrosis	J84	gtex	Brain_Nucleus_accumbens_basal_ganglia	5_80628382:C:T	5_80628382	5	80628382	-0.00960582	0.00161757	2.88e-09	1.17e-07	13.2826	25	0.972847	-0.00499658	0.00376554	0.197021	11.4452	24	0.985467	26	Inverse variance weighted (fixed effects)
DHFR	Other	MODULATOR	trimethoprim	4	CHEMBL22	DB00440	CHEMBL22	bacteriemia	R78	gtex	Brain_Nucleus_accumbens_basal_ganglia	5_80628382:C:T	5_80628382	5	80628382	-0.00960582	0.00161757	2.88e-09	1.17e-07	13.2826	25	0.972847	-0.00499658	0.00376554	0.197021	11.4452	24	0.985467	26	Inverse variance weighted (fixed effects)
DHFR	Other	MODULATOR	trimethoprim	4	CHEMBL22	DB00440	CHEMBL22	urinary tract infection	N39	gtex	Brain_Nucleus_accumbens_basal_ganglia	5_80628382:C:T	5_80628382	5	80628382	-0.00960582	0.00161757	2.88e-09	1.17e-07	13.2826	25	0.972847	-0.00499658	0.00376554	0.197021	11.4452	24	0.985467	26	Inverse variance weighted (fixed effects)
DHFR	Other	MODULATOR	trimethoprim	4	CHEMBL22	DB00440	CHEMBL22	atopic eczema	L30	gtex	Brain_Nucleus_accumbens_basal_ganglia	5_80628382:C:T	5_80628382	5	80628382	-0.00960582	0.00161757	2.88e-09	1.17e-07	13.2826	25	0.972847	-0.00499658	0.00376554	0.197021	11.4452	24	0.985467	26	Inverse variance weighted (fixed effects)
DHFR	Other	MODULATOR	trimethoprim	4	CHEMBL22	DB00440	CHEMBL22	atopic eczema	L20	gtex	Brain_Nucleus_accumbens_basal_ganglia	5_80628382:C:T	5_80628382	5	80628382	-0.00960582	0.00161757	2.88e-09	1.17e-07	13.2826	25	0.972847	-0.00499658	0.00376554	0.197021	11.4452	24	0.985467	26	Inverse variance weighted (fixed effects)
DHFR	Other	MODULATOR	trimethoprim	4	CHEMBL22	DB00440	CHEMBL22	epidermolysis bullosa	Q81	gtex	Brain_Nucleus_accumbens_basal_ganglia	5_80628382:C:T	5_80628382	5	80628382	-0.00960582	0.00161757	2.88e-09	1.17e-07	13.2826	25	0.972847	-0.00499658	0.00376554	0.197021	11.4452	24	0.985467	26	Inverse variance weighted (fixed effects)
DHFR	Other	MODULATOR	trimethoprim	4	CHEMBL22	DB00440	CHEMBL22	pyelonephritis	N10	gtex	Brain_Nucleus_accumbens_basal_ganglia	5_80628382:C:T	5_80628382	5	80628382	-0.00960582	0.00161757	2.88e-09	1.17e-07	13.2826	25	0.972847	-0.00499658	0.00376554	0.197021	11.4452	24	0.985467	26	Inverse variance weighted (fixed effects)
DHFR	Other	MODULATOR	trimethoprim	4	CHEMBL22	DB00440	CHEMBL22	pyelonephritis	N12	gtex	Brain_Nucleus_accumbens_basal_ganglia	5_80628382:C:T	5_80628382	5	80628382	-0.00960582	0.00161757	2.88e-09	1.17e-07	13.2826	25	0.972847	-0.00499658	0.00376554	0.197021	11.4452	24	0.985467	26	Inverse variance weighted (fixed effects)
DHFR	Other	MODULATOR	trimethoprim	4	CHEMBL22	DB00440	CHEMBL22	Eczematoid dermatitis	L27	gtex	Brain_Nucleus_accumbens_basal_ganglia	5_80628382:C:T	5_80628382	5	80628382	-0.00960582	0.00161757	2.88e-09	1.17e-07	13.2826	25	0.972847	-0.00499658	0.00376554	0.197021	11.4452	24	0.985467	26	Inverse variance weighted (fixed effects)
DHFR	Other	MODULATOR	trimethoprim	4	CHEMBL22	DB00440	CHEMBL22	pyelonephritis	N16	gtex	Brain_Nucleus_accumbens_basal_ganglia	5_80628382:C:T	5_80628382	5	80628382	-0.00960582	0.00161757	2.88e-09	1.17e-07	13.2826	25	0.972847	-0.00499658	0.00376554	0.197021	11.4452	24	0.985467	26	Inverse variance weighted (fixed effects)
DHFR	Other	MODULATOR	leucovorin	4	CHEMBL1679	DB00650	CHEMBL1679	uveitis	H20	gtex	Brain_Nucleus_accumbens_basal_ganglia	5_80628382:C:T	5_80628382	5	80628382	-0.00960582	0.00161757	2.88e-09	1.17e-07	13.2826	25	0.972847	-0.00499658	0.00376554	0.197021	11.4452	24	0.985467	26	Inverse variance weighted (fixed effects)
DHFR	Other	MODULATOR	leucovorin	4	CHEMBL1679	DB00650	CHEMBL1679	peripheral neuropathy	G64	gtex	Brain_Nucleus_accumbens_basal_ganglia	5_80628382:C:T	5_80628382	5	80628382	-0.00960582	0.00161757	2.88e-09	1.17e-07	13.2826	25	0.972847	-0.00499658	0.00376554	0.197021	11.4452	24	0.985467	26	Inverse variance weighted (fixed effects)
DHFR	Other	MODULATOR	leucovorin	4	CHEMBL1679	DB00650	CHEMBL1679	biliary tract disease	K83	gtex	Brain_Nucleus_accumbens_basal_ganglia	5_80628382:C:T	5_80628382	5	80628382	-0.00960582	0.00161757	2.88e-09	1.17e-07	13.2826	25	0.972847	-0.00499658	0.00376554	0.197021	11.4452	24	0.985467	26	Inverse variance weighted (fixed effects)
DHFR	Other	MODULATOR	leucovorin	4	CHEMBL1679	DB00650	CHEMBL1679	autism	F84	gtex	Brain_Nucleus_accumbens_basal_ganglia	5_80628382:C:T	5_80628382	5	80628382	-0.00960582	0.00161757	2.88e-09	1.17e-07	13.2826	25	0.972847	-0.00499658	0.00376554	0.197021	11.4452	24	0.985467	26	Inverse variance weighted (fixed effects)
DHFR	Other	MODULATOR	leucovorin	4	CHEMBL1679	DB00650	CHEMBL1679	Asperger syndrome	F84	gtex	Brain_Nucleus_accumbens_basal_ganglia	5_80628382:C:T	5_80628382	5	80628382	-0.00960582	0.00161757	2.88e-09	1.17e-07	13.2826	25	0.972847	-0.00499658	0.00376554	0.197021	11.4452	24	0.985467	26	Inverse variance weighted (fixed effects)
DHFR	Other	MODULATOR	leucovorin	4	CHEMBL1679	DB00650	CHEMBL1679	rheumatoid arthritis	CUSTOM_RA	gtex	Brain_Nucleus_accumbens_basal_ganglia	5_80628382:C:T	5_80628382	5	80628382	-0.00960582	0.00161757	2.88e-09	1.17e-07	13.2826	25	0.972847	-0.00499658	0.00376554	0.197021	11.4452	24	0.985467	26	Inverse variance weighted (fixed effects)
DHFR	Other	MODULATOR	leucovorin	4	CHEMBL1679	DB00650	CHEMBL1679	myelodysplastic syndrome	Q93	gtex	Brain_Nucleus_accumbens_basal_ganglia	5_80628382:C:T	5_80628382	5	80628382	-0.00960582	0.00161757	2.88e-09	1.17e-07	13.2826	25	0.972847	-0.00499658	0.00376554	0.197021	11.4452	24	0.985467	26	Inverse variance weighted (fixed effects)
DHFR	Other	MODULATOR	leucovorin	4	CHEMBL1679	DB00650	CHEMBL1679	rheumatoid arthritis	M06	gtex	Brain_Nucleus_accumbens_basal_ganglia	5_80628382:C:T	5_80628382	5	80628382	-0.00960582	0.00161757	2.88e-09	1.17e-07	13.2826	25	0.972847	-0.00499658	0.00376554	0.197021	11.4452	24	0.985467	26	Inverse variance weighted (fixed effects)
DHFR	Other	MODULATOR	leucovorin	4	CHEMBL1679	DB00650	CHEMBL1679	rheumatoid arthritis	M05	gtex	Brain_Nucleus_accumbens_basal_ganglia	5_80628382:C:T	5_80628382	5	80628382	-0.00960582	0.00161757	2.88e-09	1.17e-07	13.2826	25	0.972847	-0.00499658	0.00376554	0.197021	11.4452	24	0.985467	26	Inverse variance weighted (fixed effects)
DHFR	Other	MODULATOR	leucovorin	4	CHEMBL1679	DB00650	CHEMBL1679	peripheral neuropathy	G62	gtex	Brain_Nucleus_accumbens_basal_ganglia	5_80628382:C:T	5_80628382	5	80628382	-0.00960582	0.00161757	2.88e-09	1.17e-07	13.2826	25	0.972847	-0.00499658	0.00376554	0.197021	11.4452	24	0.985467	26	Inverse variance weighted (fixed effects)
DHFR	Other	MODULATOR	leucovorin	4	CHEMBL1679	DB00650	CHEMBL1679	Down syndrome	Q90	gtex	Brain_Nucleus_accumbens_basal_ganglia	5_80628382:C:T	5_80628382	5	80628382	-0.00960582	0.00161757	2.88e-09	1.17e-07	13.2826	25	0.972847	-0.00499658	0.00376554	0.197021	11.4452	24	0.985467	26	Inverse variance weighted (fixed effects)
DHFR	NA	INHIBITOR	pemetrexed disodium	4	CHEMBL2360464	NA	NA	lung adenocarcinoma	NA	gtex	Brain_Substantia_nigra	5_80657762:T:C	5_80657762	5	80657762	-0.00960582	0.00161757	2.88e-09	1.17e-07	13.2826	25	0.972847	-0.00499658	0.00376554	0.197021	11.4452	24	0.985467	26	Inverse variance weighted (fixed effects)
DHFR	NA	INHIBITOR	pemetrexed disodium	4	CHEMBL2360464	NA	NA	bronchoalveolar adenocarcinoma	NA	gtex	Brain_Substantia_nigra	5_80657762:T:C	5_80657762	5	80657762	-0.00960582	0.00161757	2.88e-09	1.17e-07	13.2826	25	0.972847	-0.00499658	0.00376554	0.197021	11.4452	24	0.985467	26	Inverse variance weighted (fixed effects)
DHFR	NA	INHIBITOR	pemetrexed disodium	4	CHEMBL2360464	NA	NA	large cell lung carcinoma	NA	gtex	Brain_Substantia_nigra	5_80657762:T:C	5_80657762	5	80657762	-0.00960582	0.00161757	2.88e-09	1.17e-07	13.2826	25	0.972847	-0.00499658	0.00376554	0.197021	11.4452	24	0.985467	26	Inverse variance weighted (fixed effects)
DHFR	NA	INHIBITOR	pemetrexed disodium	4	CHEMBL2360464	NA	NA	non-small cell lung carcinoma	NA	gtex	Brain_Substantia_nigra	5_80657762:T:C	5_80657762	5	80657762	-0.00960582	0.00161757	2.88e-09	1.17e-07	13.2826	25	0.972847	-0.00499658	0.00376554	0.197021	11.4452	24	0.985467	26	Inverse variance weighted (fixed effects)
DHFR	NA	INHIBITOR	pemetrexed disodium	4	CHEMBL2360464	NA	NA	head and neck malignant neoplasia	NA	gtex	Brain_Substantia_nigra	5_80657762:T:C	5_80657762	5	80657762	-0.00960582	0.00161757	2.88e-09	1.17e-07	13.2826	25	0.972847	-0.00499658	0.00376554	0.197021	11.4452	24	0.985467	26	Inverse variance weighted (fixed effects)
DHFR	NA	INHIBITOR	pemetrexed disodium	4	CHEMBL2360464	NA	NA	urothelial carcinoma	NA	gtex	Brain_Substantia_nigra	5_80657762:T:C	5_80657762	5	80657762	-0.00960582	0.00161757	2.88e-09	1.17e-07	13.2826	25	0.972847	-0.00499658	0.00376554	0.197021	11.4452	24	0.985467	26	Inverse variance weighted (fixed effects)
DHFR	NA	INHIBITOR	pemetrexed disodium	4	CHEMBL2360464	NA	NA	ovarian cancer	NA	gtex	Brain_Substantia_nigra	5_80657762:T:C	5_80657762	5	80657762	-0.00960582	0.00161757	2.88e-09	1.17e-07	13.2826	25	0.972847	-0.00499658	0.00376554	0.197021	11.4452	24	0.985467	26	Inverse variance weighted (fixed effects)
DHFR	NA	INHIBITOR	pemetrexed disodium	4	CHEMBL2360464	NA	NA	prostate cancer	NA	gtex	Brain_Substantia_nigra	5_80657762:T:C	5_80657762	5	80657762	-0.00960582	0.00161757	2.88e-09	1.17e-07	13.2826	25	0.972847	-0.00499658	0.00376554	0.197021	11.4452	24	0.985467	26	Inverse variance weighted (fixed effects)
DHFR	NA	INHIBITOR	pemetrexed disodium	4	CHEMBL2360464	NA	NA	urethra cancer	NA	gtex	Brain_Substantia_nigra	5_80657762:T:C	5_80657762	5	80657762	-0.00960582	0.00161757	2.88e-09	1.17e-07	13.2826	25	0.972847	-0.00499658	0.00376554	0.197021	11.4452	24	0.985467	26	Inverse variance weighted (fixed effects)
DHFR	NA	INHIBITOR	pemetrexed disodium	4	CHEMBL2360464	NA	NA	salivary gland cancer	NA	gtex	Brain_Substantia_nigra	5_80657762:T:C	5_80657762	5	80657762	-0.00960582	0.00161757	2.88e-09	1.17e-07	13.2826	25	0.972847	-0.00499658	0.00376554	0.197021	11.4452	24	0.985467	26	Inverse variance weighted (fixed effects)
DHFR	NA	INHIBITOR	pemetrexed disodium	4	CHEMBL2360464	NA	NA	pancreatic carcinoma	NA	gtex	Brain_Substantia_nigra	5_80657762:T:C	5_80657762	5	80657762	-0.00960582	0.00161757	2.88e-09	1.17e-07	13.2826	25	0.972847	-0.00499658	0.00376554	0.197021	11.4452	24	0.985467	26	Inverse variance weighted (fixed effects)
DHFR	NA	INHIBITOR	pemetrexed disodium	4	CHEMBL2360464	NA	NA	malignant pleural mesothelioma	NA	gtex	Brain_Substantia_nigra	5_80657762:T:C	5_80657762	5	80657762	-0.00960582	0.00161757	2.88e-09	1.17e-07	13.2826	25	0.972847	-0.00499658	0.00376554	0.197021	11.4452	24	0.985467	26	Inverse variance weighted (fixed effects)
DHFR	NA	INHIBITOR	pemetrexed disodium	4	CHEMBL2360464	NA	NA	Thymoma	NA	gtex	Brain_Substantia_nigra	5_80657762:T:C	5_80657762	5	80657762	-0.00960582	0.00161757	2.88e-09	1.17e-07	13.2826	25	0.972847	-0.00499658	0.00376554	0.197021	11.4452	24	0.985467	26	Inverse variance weighted (fixed effects)
DHFR	NA	INHIBITOR	pemetrexed disodium	4	CHEMBL2360464	NA	NA	gastric cancer	NA	gtex	Brain_Substantia_nigra	5_80657762:T:C	5_80657762	5	80657762	-0.00960582	0.00161757	2.88e-09	1.17e-07	13.2826	25	0.972847	-0.00499658	0.00376554	0.197021	11.4452	24	0.985467	26	Inverse variance weighted (fixed effects)
DHFR	NA	INHIBITOR	pemetrexed disodium	4	CHEMBL2360464	NA	NA	urinary bladder cancer	NA	gtex	Brain_Substantia_nigra	5_80657762:T:C	5_80657762	5	80657762	-0.00960582	0.00161757	2.88e-09	1.17e-07	13.2826	25	0.972847	-0.00499658	0.00376554	0.197021	11.4452	24	0.985467	26	Inverse variance weighted (fixed effects)
DHFR	NA	INHIBITOR	pemetrexed disodium	4	CHEMBL2360464	NA	NA	colorectal cancer	NA	gtex	Brain_Substantia_nigra	5_80657762:T:C	5_80657762	5	80657762	-0.00960582	0.00161757	2.88e-09	1.17e-07	13.2826	25	0.972847	-0.00499658	0.00376554	0.197021	11.4452	24	0.985467	26	Inverse variance weighted (fixed effects)
DHFR	NA	INHIBITOR	pemetrexed disodium	4	CHEMBL2360464	NA	NA	sarcoma	NA	gtex	Brain_Substantia_nigra	5_80657762:T:C	5_80657762	5	80657762	-0.00960582	0.00161757	2.88e-09	1.17e-07	13.2826	25	0.972847	-0.00499658	0.00376554	0.197021	11.4452	24	0.985467	26	Inverse variance weighted (fixed effects)
DHFR	NA	INHIBITOR	pemetrexed disodium	4	CHEMBL2360464	NA	NA	breast cancer	NA	gtex	Brain_Substantia_nigra	5_80657762:T:C	5_80657762	5	80657762	-0.00960582	0.00161757	2.88e-09	1.17e-07	13.2826	25	0.972847	-0.00499658	0.00376554	0.197021	11.4452	24	0.985467	26	Inverse variance weighted (fixed effects)
DHFR	NA	INHIBITOR	pemetrexed disodium	4	CHEMBL2360464	NA	NA	Thymic Carcinoma	NA	gtex	Brain_Substantia_nigra	5_80657762:T:C	5_80657762	5	80657762	-0.00960582	0.00161757	2.88e-09	1.17e-07	13.2826	25	0.972847	-0.00499658	0.00376554	0.197021	11.4452	24	0.985467	26	Inverse variance weighted (fixed effects)
DHFR	NA	INHIBITOR	pemetrexed disodium	4	CHEMBL2360464	NA	NA	colorectal adenocarcinoma	NA	gtex	Brain_Substantia_nigra	5_80657762:T:C	5_80657762	5	80657762	-0.00960582	0.00161757	2.88e-09	1.17e-07	13.2826	25	0.972847	-0.00499658	0.00376554	0.197021	11.4452	24	0.985467	26	Inverse variance weighted (fixed effects)
DHFR	NA	INHIBITOR	pemetrexed disodium	4	CHEMBL2360464	NA	NA	gestational trophoblastic neoplasm	NA	gtex	Brain_Substantia_nigra	5_80657762:T:C	5_80657762	5	80657762	-0.00960582	0.00161757	2.88e-09	1.17e-07	13.2826	25	0.972847	-0.00499658	0.00376554	0.197021	11.4452	24	0.985467	26	Inverse variance weighted (fixed effects)
DHFR	NA	INHIBITOR	pemetrexed disodium	4	CHEMBL2360464	NA	NA	endometrial cancer	NA	gtex	Brain_Substantia_nigra	5_80657762:T:C	5_80657762	5	80657762	-0.00960582	0.00161757	2.88e-09	1.17e-07	13.2826	25	0.972847	-0.00499658	0.00376554	0.197021	11.4452	24	0.985467	26	Inverse variance weighted (fixed effects)
DHFR	NA	INHIBITOR	pemetrexed disodium	4	CHEMBL2360464	NA	NA	lung cancer	NA	gtex	Brain_Substantia_nigra	5_80657762:T:C	5_80657762	5	80657762	-0.00960582	0.00161757	2.88e-09	1.17e-07	13.2826	25	0.972847	-0.00499658	0.00376554	0.197021	11.4452	24	0.985467	26	Inverse variance weighted (fixed effects)
DHFR	NA	INHIBITOR	pemetrexed disodium	4	CHEMBL2360464	NA	NA	salivary gland carcinoma	NA	gtex	Brain_Substantia_nigra	5_80657762:T:C	5_80657762	5	80657762	-0.00960582	0.00161757	2.88e-09	1.17e-07	13.2826	25	0.972847	-0.00499658	0.00376554	0.197021	11.4452	24	0.985467	26	Inverse variance weighted (fixed effects)
DHFR	NA	INHIBITOR	pemetrexed disodium	4	CHEMBL2360464	NA	NA	urogenital neoplasm	NA	gtex	Brain_Substantia_nigra	5_80657762:T:C	5_80657762	5	80657762	-0.00960582	0.00161757	2.88e-09	1.17e-07	13.2826	25	0.972847	-0.00499658	0.00376554	0.197021	11.4452	24	0.985467	26	Inverse variance weighted (fixed effects)
DHFR	NA	INHIBITOR	pemetrexed disodium	4	CHEMBL2360464	NA	NA	mesothelioma	NA	gtex	Brain_Substantia_nigra	5_80657762:T:C	5_80657762	5	80657762	-0.00960582	0.00161757	2.88e-09	1.17e-07	13.2826	25	0.972847	-0.00499658	0.00376554	0.197021	11.4452	24	0.985467	26	Inverse variance weighted (fixed effects)
DHFR	NA	INHIBITOR	pemetrexed disodium	4	CHEMBL2360464	NA	NA	pancreatic neoplasm	NA	gtex	Brain_Substantia_nigra	5_80657762:T:C	5_80657762	5	80657762	-0.00960582	0.00161757	2.88e-09	1.17e-07	13.2826	25	0.972847	-0.00499658	0.00376554	0.197021	11.4452	24	0.985467	26	Inverse variance weighted (fixed effects)
DHFR	NA	INHIBITOR	pemetrexed disodium	4	CHEMBL2360464	NA	NA	lung neoplasm	NA	gtex	Brain_Substantia_nigra	5_80657762:T:C	5_80657762	5	80657762	-0.00960582	0.00161757	2.88e-09	1.17e-07	13.2826	25	0.972847	-0.00499658	0.00376554	0.197021	11.4452	24	0.985467	26	Inverse variance weighted (fixed effects)
DHFR	NA	INHIBITOR	pemetrexed disodium	4	CHEMBL2360464	NA	NA	cervical cancer	NA	gtex	Brain_Substantia_nigra	5_80657762:T:C	5_80657762	5	80657762	-0.00960582	0.00161757	2.88e-09	1.17e-07	13.2826	25	0.972847	-0.00499658	0.00376554	0.197021	11.4452	24	0.985467	26	Inverse variance weighted (fixed effects)
DHFR	NA	INHIBITOR	pemetrexed disodium	4	CHEMBL2360464	NA	NA	Malignant Mesothelioma	NA	gtex	Brain_Substantia_nigra	5_80657762:T:C	5_80657762	5	80657762	-0.00960582	0.00161757	2.88e-09	1.17e-07	13.2826	25	0.972847	-0.00499658	0.00376554	0.197021	11.4452	24	0.985467	26	Inverse variance weighted (fixed effects)
DHFR	NA	INHIBITOR	pemetrexed disodium	4	CHEMBL2360464	NA	NA	metastasis	NA	gtex	Brain_Substantia_nigra	5_80657762:T:C	5_80657762	5	80657762	-0.00960582	0.00161757	2.88e-09	1.17e-07	13.2826	25	0.972847	-0.00499658	0.00376554	0.197021	11.4452	24	0.985467	26	Inverse variance weighted (fixed effects)
DHFR	NA	INHIBITOR	pemetrexed disodium	4	CHEMBL2360464	NA	NA	peritoneum cancer	NA	gtex	Brain_Substantia_nigra	5_80657762:T:C	5_80657762	5	80657762	-0.00960582	0.00161757	2.88e-09	1.17e-07	13.2826	25	0.972847	-0.00499658	0.00376554	0.197021	11.4452	24	0.985467	26	Inverse variance weighted (fixed effects)
DHFR	NA	INHIBITOR	pralatrexate	4	CHEMBL1201746	DB06813	NA	breast carcinoma	NA	gtex	Brain_Substantia_nigra	5_80657762:T:C	5_80657762	5	80657762	-0.00960582	0.00161757	2.88e-09	1.17e-07	13.2826	25	0.972847	-0.00499658	0.00376554	0.197021	11.4452	24	0.985467	26	Inverse variance weighted (fixed effects)
DHFR	NA	INHIBITOR	pralatrexate	4	CHEMBL1201746	DB06813	NA	non-small cell lung carcinoma	NA	gtex	Brain_Substantia_nigra	5_80657762:T:C	5_80657762	5	80657762	-0.00960582	0.00161757	2.88e-09	1.17e-07	13.2826	25	0.972847	-0.00499658	0.00376554	0.197021	11.4452	24	0.985467	26	Inverse variance weighted (fixed effects)
DHFR	NA	INHIBITOR	pralatrexate	4	CHEMBL1201746	DB06813	NA	adult T-cell leukemia/lymphoma	NA	gtex	Brain_Substantia_nigra	5_80657762:T:C	5_80657762	5	80657762	-0.00960582	0.00161757	2.88e-09	1.17e-07	13.2826	25	0.972847	-0.00499658	0.00376554	0.197021	11.4452	24	0.985467	26	Inverse variance weighted (fixed effects)
DHFR	NA	INHIBITOR	pralatrexate	4	CHEMBL1201746	DB06813	NA	lung cancer	NA	gtex	Brain_Substantia_nigra	5_80657762:T:C	5_80657762	5	80657762	-0.00960582	0.00161757	2.88e-09	1.17e-07	13.2826	25	0.972847	-0.00499658	0.00376554	0.197021	11.4452	24	0.985467	26	Inverse variance weighted (fixed effects)
DHFR	NA	INHIBITOR	pralatrexate	4	CHEMBL1201746	DB06813	NA	T-cell non-Hodgkin lymphoma	NA	gtex	Brain_Substantia_nigra	5_80657762:T:C	5_80657762	5	80657762	-0.00960582	0.00161757	2.88e-09	1.17e-07	13.2826	25	0.972847	-0.00499658	0.00376554	0.197021	11.4452	24	0.985467	26	Inverse variance weighted (fixed effects)
DHFR	NA	INHIBITOR	pralatrexate	4	CHEMBL1201746	DB06813	NA	neoplasm	NA	gtex	Brain_Substantia_nigra	5_80657762:T:C	5_80657762	5	80657762	-0.00960582	0.00161757	2.88e-09	1.17e-07	13.2826	25	0.972847	-0.00499658	0.00376554	0.197021	11.4452	24	0.985467	26	Inverse variance weighted (fixed effects)
DHFR	NA	INHIBITOR	pralatrexate	4	CHEMBL1201746	DB06813	NA	lymphoma	NA	gtex	Brain_Substantia_nigra	5_80657762:T:C	5_80657762	5	80657762	-0.00960582	0.00161757	2.88e-09	1.17e-07	13.2826	25	0.972847	-0.00499658	0.00376554	0.197021	11.4452	24	0.985467	26	Inverse variance weighted (fixed effects)
DHFR	NA	INHIBITOR	pralatrexate	4	CHEMBL1201746	DB06813	NA	head and neck malignant neoplasia	NA	gtex	Brain_Substantia_nigra	5_80657762:T:C	5_80657762	5	80657762	-0.00960582	0.00161757	2.88e-09	1.17e-07	13.2826	25	0.972847	-0.00499658	0.00376554	0.197021	11.4452	24	0.985467	26	Inverse variance weighted (fixed effects)
DHFR	NA	INHIBITOR	pralatrexate	4	CHEMBL1201746	DB06813	NA	mature T-cell and NK-cell non-Hodgkin lymphoma	NA	gtex	Brain_Substantia_nigra	5_80657762:T:C	5_80657762	5	80657762	-0.00960582	0.00161757	2.88e-09	1.17e-07	13.2826	25	0.972847	-0.00499658	0.00376554	0.197021	11.4452	24	0.985467	26	Inverse variance weighted (fixed effects)
DHFR	NA	INHIBITOR	pralatrexate	4	CHEMBL1201746	DB06813	NA	cancer	NA	gtex	Brain_Substantia_nigra	5_80657762:T:C	5_80657762	5	80657762	-0.00960582	0.00161757	2.88e-09	1.17e-07	13.2826	25	0.972847	-0.00499658	0.00376554	0.197021	11.4452	24	0.985467	26	Inverse variance weighted (fixed effects)
DHFR	NA	INHIBITOR	pralatrexate	4	CHEMBL1201746	DB06813	NA	unspecified peripheral T-cell lymphoma	NA	gtex	Brain_Substantia_nigra	5_80657762:T:C	5_80657762	5	80657762	-0.00960582	0.00161757	2.88e-09	1.17e-07	13.2826	25	0.972847	-0.00499658	0.00376554	0.197021	11.4452	24	0.985467	26	Inverse variance weighted (fixed effects)
DHFR	Negative modulator	INHIBITOR	methotrexate sodium	4	CHEMBL3244648	NA	CHEMBL3244648	rheumatoid arthritis	CUSTOM_RA	gtex	Brain_Substantia_nigra	5_80657762:T:C	5_80657762	5	80657762	-0.00960582	0.00161757	2.88e-09	1.17e-07	13.2826	25	0.972847	-0.00499658	0.00376554	0.197021	11.4452	24	0.985467	26	Inverse variance weighted (fixed effects)
DHFR	Negative modulator	INHIBITOR	methotrexate sodium	4	CHEMBL3244648	NA	CHEMBL3244648	breast cancer	NA	gtex	Brain_Substantia_nigra	5_80657762:T:C	5_80657762	5	80657762	-0.00960582	0.00161757	2.88e-09	1.17e-07	13.2826	25	0.972847	-0.00499658	0.00376554	0.197021	11.4452	24	0.985467	26	Inverse variance weighted (fixed effects)
DHFR	Negative modulator	INHIBITOR	methotrexate sodium	4	CHEMBL3244648	NA	CHEMBL3244648	lung cancer	NA	gtex	Brain_Substantia_nigra	5_80657762:T:C	5_80657762	5	80657762	-0.00960582	0.00161757	2.88e-09	1.17e-07	13.2826	25	0.972847	-0.00499658	0.00376554	0.197021	11.4452	24	0.985467	26	Inverse variance weighted (fixed effects)
DHFR	Negative modulator	INHIBITOR	methotrexate sodium	4	CHEMBL3244648	NA	CHEMBL3244648	adenoma	NA	gtex	Brain_Substantia_nigra	5_80657762:T:C	5_80657762	5	80657762	-0.00960582	0.00161757	2.88e-09	1.17e-07	13.2826	25	0.972847	-0.00499658	0.00376554	0.197021	11.4452	24	0.985467	26	Inverse variance weighted (fixed effects)
DHFR	Negative modulator	INHIBITOR	methotrexate sodium	4	CHEMBL3244648	NA	CHEMBL3244648	choriocarcinoma	NA	gtex	Brain_Substantia_nigra	5_80657762:T:C	5_80657762	5	80657762	-0.00960582	0.00161757	2.88e-09	1.17e-07	13.2826	25	0.972847	-0.00499658	0.00376554	0.197021	11.4452	24	0.985467	26	Inverse variance weighted (fixed effects)
DHFR	Negative modulator	INHIBITOR	methotrexate sodium	4	CHEMBL3244648	NA	CHEMBL3244648	arthritis	M05	gtex	Brain_Substantia_nigra	5_80657762:T:C	5_80657762	5	80657762	-0.00960582	0.00161757	2.88e-09	1.17e-07	13.2826	25	0.972847	-0.00499658	0.00376554	0.197021	11.4452	24	0.985467	26	Inverse variance weighted (fixed effects)
DHFR	Negative modulator	INHIBITOR	methotrexate sodium	4	CHEMBL3244648	NA	CHEMBL3244648	juvenile idiopathic arthritis	M08	gtex	Brain_Substantia_nigra	5_80657762:T:C	5_80657762	5	80657762	-0.00960582	0.00161757	2.88e-09	1.17e-07	13.2826	25	0.972847	-0.00499658	0.00376554	0.197021	11.4452	24	0.985467	26	Inverse variance weighted (fixed effects)
DHFR	Negative modulator	INHIBITOR	methotrexate sodium	4	CHEMBL3244648	NA	CHEMBL3244648	arthritis	CUSTOM_RA	gtex	Brain_Substantia_nigra	5_80657762:T:C	5_80657762	5	80657762	-0.00960582	0.00161757	2.88e-09	1.17e-07	13.2826	25	0.972847	-0.00499658	0.00376554	0.197021	11.4452	24	0.985467	26	Inverse variance weighted (fixed effects)
DHFR	Negative modulator	INHIBITOR	methotrexate sodium	4	CHEMBL3244648	NA	CHEMBL3244648	psoriasis	L40	gtex	Brain_Substantia_nigra	5_80657762:T:C	5_80657762	5	80657762	-0.00960582	0.00161757	2.88e-09	1.17e-07	13.2826	25	0.972847	-0.00499658	0.00376554	0.197021	11.4452	24	0.985467	26	Inverse variance weighted (fixed effects)
DHFR	Negative modulator	INHIBITOR	methotrexate sodium	4	CHEMBL3244648	NA	CHEMBL3244648	arthritis	M06	gtex	Brain_Substantia_nigra	5_80657762:T:C	5_80657762	5	80657762	-0.00960582	0.00161757	2.88e-09	1.17e-07	13.2826	25	0.972847	-0.00499658	0.00376554	0.197021	11.4452	24	0.985467	26	Inverse variance weighted (fixed effects)
DHFR	Negative modulator	INHIBITOR	methotrexate sodium	4	CHEMBL3244648	NA	CHEMBL3244648	arthritis	M13	gtex	Brain_Substantia_nigra	5_80657762:T:C	5_80657762	5	80657762	-0.00960582	0.00161757	2.88e-09	1.17e-07	13.2826	25	0.972847	-0.00499658	0.00376554	0.197021	11.4452	24	0.985467	26	Inverse variance weighted (fixed effects)
DHFR	Negative modulator	INHIBITOR	methotrexate sodium	4	CHEMBL3244648	NA	CHEMBL3244648	arthritis	M19	gtex	Brain_Substantia_nigra	5_80657762:T:C	5_80657762	5	80657762	-0.00960582	0.00161757	2.88e-09	1.17e-07	13.2826	25	0.972847	-0.00499658	0.00376554	0.197021	11.4452	24	0.985467	26	Inverse variance weighted (fixed effects)
DHFR	Negative modulator	INHIBITOR	methotrexate sodium	4	CHEMBL3244648	NA	CHEMBL3244648	non-Hodgkins lymphoma	NA	gtex	Brain_Substantia_nigra	5_80657762:T:C	5_80657762	5	80657762	-0.00960582	0.00161757	2.88e-09	1.17e-07	13.2826	25	0.972847	-0.00499658	0.00376554	0.197021	11.4452	24	0.985467	26	Inverse variance weighted (fixed effects)
DHFR	Negative modulator	INHIBITOR	methotrexate sodium	4	CHEMBL3244648	NA	CHEMBL3244648	leptomeningeal metastasis	NA	gtex	Brain_Substantia_nigra	5_80657762:T:C	5_80657762	5	80657762	-0.00960582	0.00161757	2.88e-09	1.17e-07	13.2826	25	0.972847	-0.00499658	0.00376554	0.197021	11.4452	24	0.985467	26	Inverse variance weighted (fixed effects)
DHFR	Negative modulator	INHIBITOR	methotrexate sodium	4	CHEMBL3244648	NA	CHEMBL3244648	fungal infectious disease	NA	gtex	Brain_Substantia_nigra	5_80657762:T:C	5_80657762	5	80657762	-0.00960582	0.00161757	2.88e-09	1.17e-07	13.2826	25	0.972847	-0.00499658	0.00376554	0.197021	11.4452	24	0.985467	26	Inverse variance weighted (fixed effects)
DHFR	Negative modulator	INHIBITOR	methotrexate sodium	4	CHEMBL3244648	NA	CHEMBL3244648	rheumatoid arthritis	M06	gtex	Brain_Substantia_nigra	5_80657762:T:C	5_80657762	5	80657762	-0.00960582	0.00161757	2.88e-09	1.17e-07	13.2826	25	0.972847	-0.00499658	0.00376554	0.197021	11.4452	24	0.985467	26	Inverse variance weighted (fixed effects)
DHFR	Negative modulator	INHIBITOR	methotrexate sodium	4	CHEMBL3244648	NA	CHEMBL3244648	rheumatoid arthritis	M05	gtex	Brain_Substantia_nigra	5_80657762:T:C	5_80657762	5	80657762	-0.00960582	0.00161757	2.88e-09	1.17e-07	13.2826	25	0.972847	-0.00499658	0.00376554	0.197021	11.4452	24	0.985467	26	Inverse variance weighted (fixed effects)
DHFR	Negative modulator	INHIBITOR	methotrexate	4	CHEMBL34259	DB00563	CHEMBL34259	juvenile dermatomyositis	M60	gtex	Brain_Substantia_nigra	5_80657762:T:C	5_80657762	5	80657762	-0.00960582	0.00161757	2.88e-09	1.17e-07	13.2826	25	0.972847	-0.00499658	0.00376554	0.197021	11.4452	24	0.985467	26	Inverse variance weighted (fixed effects)
DHFR	Negative modulator	INHIBITOR	methotrexate	4	CHEMBL34259	DB00563	CHEMBL34259	leukemia	NA	gtex	Brain_Substantia_nigra	5_80657762:T:C	5_80657762	5	80657762	-0.00960582	0.00161757	2.88e-09	1.17e-07	13.2826	25	0.972847	-0.00499658	0.00376554	0.197021	11.4452	24	0.985467	26	Inverse variance weighted (fixed effects)
DHFR	Negative modulator	INHIBITOR	methotrexate	4	CHEMBL34259	DB00563	CHEMBL34259	lymphoma	NA	gtex	Brain_Substantia_nigra	5_80657762:T:C	5_80657762	5	80657762	-0.00960582	0.00161757	2.88e-09	1.17e-07	13.2826	25	0.972847	-0.00499658	0.00376554	0.197021	11.4452	24	0.985467	26	Inverse variance weighted (fixed effects)
DHFR	Negative modulator	INHIBITOR	methotrexate	4	CHEMBL34259	DB00563	CHEMBL34259	mesothelioma	NA	gtex	Brain_Substantia_nigra	5_80657762:T:C	5_80657762	5	80657762	-0.00960582	0.00161757	2.88e-09	1.17e-07	13.2826	25	0.972847	-0.00499658	0.00376554	0.197021	11.4452	24	0.985467	26	Inverse variance weighted (fixed effects)
DHFR	Negative modulator	INHIBITOR	methotrexate	4	CHEMBL34259	DB00563	CHEMBL34259	acute myelomonocytic leukemia	NA	gtex	Brain_Substantia_nigra	5_80657762:T:C	5_80657762	5	80657762	-0.00960582	0.00161757	2.88e-09	1.17e-07	13.2826	25	0.972847	-0.00499658	0.00376554	0.197021	11.4452	24	0.985467	26	Inverse variance weighted (fixed effects)
DHFR	Negative modulator	INHIBITOR	methotrexate	4	CHEMBL34259	DB00563	CHEMBL34259	acute promyelocytic leukemia	NA	gtex	Brain_Substantia_nigra	5_80657762:T:C	5_80657762	5	80657762	-0.00960582	0.00161757	2.88e-09	1.17e-07	13.2826	25	0.972847	-0.00499658	0.00376554	0.197021	11.4452	24	0.985467	26	Inverse variance weighted (fixed effects)
DHFR	Negative modulator	INHIBITOR	methotrexate	4	CHEMBL34259	DB00563	CHEMBL34259	angioimmunoblastic T-cell lymphoma	NA	gtex	Brain_Substantia_nigra	5_80657762:T:C	5_80657762	5	80657762	-0.00960582	0.00161757	2.88e-09	1.17e-07	13.2826	25	0.972847	-0.00499658	0.00376554	0.197021	11.4452	24	0.985467	26	Inverse variance weighted (fixed effects)
DHFR	Negative modulator	INHIBITOR	methotrexate	4	CHEMBL34259	DB00563	CHEMBL34259	breast neoplasm	NA	gtex	Brain_Substantia_nigra	5_80657762:T:C	5_80657762	5	80657762	-0.00960582	0.00161757	2.88e-09	1.17e-07	13.2826	25	0.972847	-0.00499658	0.00376554	0.197021	11.4452	24	0.985467	26	Inverse variance weighted (fixed effects)
DHFR	Negative modulator	INHIBITOR	methotrexate	4	CHEMBL34259	DB00563	CHEMBL34259	ankylosing spondylitis	M45	gtex	Brain_Substantia_nigra	5_80657762:T:C	5_80657762	5	80657762	-0.00960582	0.00161757	2.88e-09	1.17e-07	13.2826	25	0.972847	-0.00499658	0.00376554	0.197021	11.4452	24	0.985467	26	Inverse variance weighted (fixed effects)
DHFR	Negative modulator	INHIBITOR	methotrexate	4	CHEMBL34259	DB00563	CHEMBL34259	alopecia areata	L63	gtex	Brain_Substantia_nigra	5_80657762:T:C	5_80657762	5	80657762	-0.00960582	0.00161757	2.88e-09	1.17e-07	13.2826	25	0.972847	-0.00499658	0.00376554	0.197021	11.4452	24	0.985467	26	Inverse variance weighted (fixed effects)
DHFR	Negative modulator	INHIBITOR	methotrexate	4	CHEMBL34259	DB00563	CHEMBL34259	juvenile dermatomyositis	M33	gtex	Brain_Substantia_nigra	5_80657762:T:C	5_80657762	5	80657762	-0.00960582	0.00161757	2.88e-09	1.17e-07	13.2826	25	0.972847	-0.00499658	0.00376554	0.197021	11.4452	24	0.985467	26	Inverse variance weighted (fixed effects)
DHFR	Negative modulator	INHIBITOR	methotrexate	4	CHEMBL34259	DB00563	CHEMBL34259	severe aplastic anemia	NA	gtex	Brain_Substantia_nigra	5_80657762:T:C	5_80657762	5	80657762	-0.00960582	0.00161757	2.88e-09	1.17e-07	13.2826	25	0.972847	-0.00499658	0.00376554	0.197021	11.4452	24	0.985467	26	Inverse variance weighted (fixed effects)
DHFR	Negative modulator	INHIBITOR	methotrexate	4	CHEMBL34259	DB00563	CHEMBL34259	rheumatoid arthritis	CUSTOM_RA	gtex	Brain_Substantia_nigra	5_80657762:T:C	5_80657762	5	80657762	-0.00960582	0.00161757	2.88e-09	1.17e-07	13.2826	25	0.972847	-0.00499658	0.00376554	0.197021	11.4452	24	0.985467	26	Inverse variance weighted (fixed effects)
DHFR	Negative modulator	INHIBITOR	methotrexate	4	CHEMBL34259	DB00563	CHEMBL34259	squamous cell carcinoma	NA	gtex	Brain_Substantia_nigra	5_80657762:T:C	5_80657762	5	80657762	-0.00960582	0.00161757	2.88e-09	1.17e-07	13.2826	25	0.972847	-0.00499658	0.00376554	0.197021	11.4452	24	0.985467	26	Inverse variance weighted (fixed effects)
DHFR	Negative modulator	INHIBITOR	methotrexate	4	CHEMBL34259	DB00563	CHEMBL34259	vasculitis	M31	gtex	Brain_Substantia_nigra	5_80657762:T:C	5_80657762	5	80657762	-0.00960582	0.00161757	2.88e-09	1.17e-07	13.2826	25	0.972847	-0.00499658	0.00376554	0.197021	11.4452	24	0.985467	26	Inverse variance weighted (fixed effects)
DHFR	Negative modulator	INHIBITOR	methotrexate	4	CHEMBL34259	DB00563	CHEMBL34259	stricture	NA	gtex	Brain_Substantia_nigra	5_80657762:T:C	5_80657762	5	80657762	-0.00960582	0.00161757	2.88e-09	1.17e-07	13.2826	25	0.972847	-0.00499658	0.00376554	0.197021	11.4452	24	0.985467	26	Inverse variance weighted (fixed effects)
DHFR	Negative modulator	INHIBITOR	methotrexate	4	CHEMBL34259	DB00563	CHEMBL34259	head and neck malignant neoplasia	NA	gtex	Brain_Substantia_nigra	5_80657762:T:C	5_80657762	5	80657762	-0.00960582	0.00161757	2.88e-09	1.17e-07	13.2826	25	0.972847	-0.00499658	0.00376554	0.197021	11.4452	24	0.985467	26	Inverse variance weighted (fixed effects)
DHFR	Negative modulator	INHIBITOR	methotrexate	4	CHEMBL34259	DB00563	CHEMBL34259	myocardial infarction	CUSTOM_CAD	gtex	Brain_Substantia_nigra	5_80657762:T:C	5_80657762	5	80657762	-0.00960582	0.00161757	2.88e-09	1.17e-07	13.2826	25	0.972847	-0.00499658	0.00376554	0.197021	11.4452	24	0.985467	26	Inverse variance weighted (fixed effects)
DHFR	Negative modulator	INHIBITOR	methotrexate	4	CHEMBL34259	DB00563	CHEMBL34259	myocardial infarction	I21	gtex	Brain_Substantia_nigra	5_80657762:T:C	5_80657762	5	80657762	-0.00960582	0.00161757	2.88e-09	1.17e-07	13.2826	25	0.972847	-0.00499658	0.00376554	0.197021	11.4452	24	0.985467	26	Inverse variance weighted (fixed effects)
DHFR	Negative modulator	INHIBITOR	methotrexate	4	CHEMBL34259	DB00563	CHEMBL34259	myocardial infarction	I22	gtex	Brain_Substantia_nigra	5_80657762:T:C	5_80657762	5	80657762	-0.00960582	0.00161757	2.88e-09	1.17e-07	13.2826	25	0.972847	-0.00499658	0.00376554	0.197021	11.4452	24	0.985467	26	Inverse variance weighted (fixed effects)
DHFR	Negative modulator	INHIBITOR	methotrexate	4	CHEMBL34259	DB00563	CHEMBL34259	neuroblastoma	NA	gtex	Brain_Substantia_nigra	5_80657762:T:C	5_80657762	5	80657762	-0.00960582	0.00161757	2.88e-09	1.17e-07	13.2826	25	0.972847	-0.00499658	0.00376554	0.197021	11.4452	24	0.985467	26	Inverse variance weighted (fixed effects)
DHFR	Negative modulator	INHIBITOR	methotrexate	4	CHEMBL34259	DB00563	CHEMBL34259	osteosarcoma	NA	gtex	Brain_Substantia_nigra	5_80657762:T:C	5_80657762	5	80657762	-0.00960582	0.00161757	2.88e-09	1.17e-07	13.2826	25	0.972847	-0.00499658	0.00376554	0.197021	11.4452	24	0.985467	26	Inverse variance weighted (fixed effects)
DHFR	Negative modulator	INHIBITOR	methotrexate	4	CHEMBL34259	DB00563	CHEMBL34259	psoriasis	L40	gtex	Brain_Substantia_nigra	5_80657762:T:C	5_80657762	5	80657762	-0.00960582	0.00161757	2.88e-09	1.17e-07	13.2826	25	0.972847	-0.00499658	0.00376554	0.197021	11.4452	24	0.985467	26	Inverse variance weighted (fixed effects)
DHFR	Negative modulator	INHIBITOR	methotrexate	4	CHEMBL34259	DB00563	CHEMBL34259	Central Nervous System Neoplasm	NA	gtex	Brain_Substantia_nigra	5_80657762:T:C	5_80657762	5	80657762	-0.00960582	0.00161757	2.88e-09	1.17e-07	13.2826	25	0.972847	-0.00499658	0.00376554	0.197021	11.4452	24	0.985467	26	Inverse variance weighted (fixed effects)
DHFR	Negative modulator	INHIBITOR	methotrexate	4	CHEMBL34259	DB00563	CHEMBL34259	Hydatidiform Mole	NA	gtex	Brain_Substantia_nigra	5_80657762:T:C	5_80657762	5	80657762	-0.00960582	0.00161757	2.88e-09	1.17e-07	13.2826	25	0.972847	-0.00499658	0.00376554	0.197021	11.4452	24	0.985467	26	Inverse variance weighted (fixed effects)
DHFR	Negative modulator	INHIBITOR	methotrexate	4	CHEMBL34259	DB00563	CHEMBL34259	Juvenile Myelomonocytic Leukemia	NA	gtex	Brain_Substantia_nigra	5_80657762:T:C	5_80657762	5	80657762	-0.00960582	0.00161757	2.88e-09	1.17e-07	13.2826	25	0.972847	-0.00499658	0.00376554	0.197021	11.4452	24	0.985467	26	Inverse variance weighted (fixed effects)
DHFR	Negative modulator	INHIBITOR	methotrexate	4	CHEMBL34259	DB00563	CHEMBL34259	choriocarcinoma	NA	gtex	Brain_Substantia_nigra	5_80657762:T:C	5_80657762	5	80657762	-0.00960582	0.00161757	2.88e-09	1.17e-07	13.2826	25	0.972847	-0.00499658	0.00376554	0.197021	11.4452	24	0.985467	26	Inverse variance weighted (fixed effects)
DHFR	Negative modulator	INHIBITOR	methotrexate	4	CHEMBL34259	DB00563	CHEMBL34259	lymphoblastic lymphoma	NA	gtex	Brain_Substantia_nigra	5_80657762:T:C	5_80657762	5	80657762	-0.00960582	0.00161757	2.88e-09	1.17e-07	13.2826	25	0.972847	-0.00499658	0.00376554	0.197021	11.4452	24	0.985467	26	Inverse variance weighted (fixed effects)
DHFR	Negative modulator	INHIBITOR	methotrexate	4	CHEMBL34259	DB00563	CHEMBL34259	unspecified peripheral T-cell lymphoma	NA	gtex	Brain_Substantia_nigra	5_80657762:T:C	5_80657762	5	80657762	-0.00960582	0.00161757	2.88e-09	1.17e-07	13.2826	25	0.972847	-0.00499658	0.00376554	0.197021	11.4452	24	0.985467	26	Inverse variance weighted (fixed effects)
DHFR	Negative modulator	INHIBITOR	methotrexate	4	CHEMBL34259	DB00563	CHEMBL34259	brain neoplasm	NA	gtex	Brain_Substantia_nigra	5_80657762:T:C	5_80657762	5	80657762	-0.00960582	0.00161757	2.88e-09	1.17e-07	13.2826	25	0.972847	-0.00499658	0.00376554	0.197021	11.4452	24	0.985467	26	Inverse variance weighted (fixed effects)
DHFR	Negative modulator	INHIBITOR	methotrexate	4	CHEMBL34259	DB00563	CHEMBL34259	B-cell acute lymphoblastic leukemia	NA	gtex	Brain_Substantia_nigra	5_80657762:T:C	5_80657762	5	80657762	-0.00960582	0.00161757	2.88e-09	1.17e-07	13.2826	25	0.972847	-0.00499658	0.00376554	0.197021	11.4452	24	0.985467	26	Inverse variance weighted (fixed effects)
DHFR	Negative modulator	INHIBITOR	methotrexate	4	CHEMBL34259	DB00563	CHEMBL34259	B-cell acute lymphoblastic leukemia	NA	gtex	Brain_Substantia_nigra	5_80657762:T:C	5_80657762	5	80657762	-0.00960582	0.00161757	2.88e-09	1.17e-07	13.2826	25	0.972847	-0.00499658	0.00376554	0.197021	11.4452	24	0.985467	26	Inverse variance weighted (fixed effects)
DHFR	Negative modulator	INHIBITOR	methotrexate	4	CHEMBL34259	DB00563	CHEMBL34259	Vitiligo	L80	gtex	Brain_Substantia_nigra	5_80657762:T:C	5_80657762	5	80657762	-0.00960582	0.00161757	2.88e-09	1.17e-07	13.2826	25	0.972847	-0.00499658	0.00376554	0.197021	11.4452	24	0.985467	26	Inverse variance weighted (fixed effects)
DHFR	Negative modulator	INHIBITOR	methotrexate	4	CHEMBL34259	DB00563	CHEMBL34259	Ectopic pregnancy	NA	gtex	Brain_Substantia_nigra	5_80657762:T:C	5_80657762	5	80657762	-0.00960582	0.00161757	2.88e-09	1.17e-07	13.2826	25	0.972847	-0.00499658	0.00376554	0.197021	11.4452	24	0.985467	26	Inverse variance weighted (fixed effects)
DHFR	Negative modulator	INHIBITOR	methotrexate	4	CHEMBL34259	DB00563	CHEMBL34259	bone marrow failure syndrome	NA	gtex	Brain_Substantia_nigra	5_80657762:T:C	5_80657762	5	80657762	-0.00960582	0.00161757	2.88e-09	1.17e-07	13.2826	25	0.972847	-0.00499658	0.00376554	0.197021	11.4452	24	0.985467	26	Inverse variance weighted (fixed effects)
DHFR	Negative modulator	INHIBITOR	methotrexate	4	CHEMBL34259	DB00563	CHEMBL34259	childhood acute lymphoblastic leukemia	NA	gtex	Brain_Substantia_nigra	5_80657762:T:C	5_80657762	5	80657762	-0.00960582	0.00161757	2.88e-09	1.17e-07	13.2826	25	0.972847	-0.00499658	0.00376554	0.197021	11.4452	24	0.985467	26	Inverse variance weighted (fixed effects)
DHFR	Negative modulator	INHIBITOR	methotrexate	4	CHEMBL34259	DB00563	CHEMBL34259	anaplastic large cell lymphoma	NA	gtex	Brain_Substantia_nigra	5_80657762:T:C	5_80657762	5	80657762	-0.00960582	0.00161757	2.88e-09	1.17e-07	13.2826	25	0.972847	-0.00499658	0.00376554	0.197021	11.4452	24	0.985467	26	Inverse variance weighted (fixed effects)
DHFR	Negative modulator	INHIBITOR	methotrexate	4	CHEMBL34259	DB00563	CHEMBL34259	non-small cell lung carcinoma	NA	gtex	Brain_Substantia_nigra	5_80657762:T:C	5_80657762	5	80657762	-0.00960582	0.00161757	2.88e-09	1.17e-07	13.2826	25	0.972847	-0.00499658	0.00376554	0.197021	11.4452	24	0.985467	26	Inverse variance weighted (fixed effects)
DHFR	Negative modulator	INHIBITOR	methotrexate	4	CHEMBL34259	DB00563	CHEMBL34259	psoriatic arthritis	CUSTOM_PSA	gtex	Brain_Substantia_nigra	5_80657762:T:C	5_80657762	5	80657762	-0.00960582	0.00161757	2.88e-09	1.17e-07	13.2826	25	0.972847	-0.00499658	0.00376554	0.197021	11.4452	24	0.985467	26	Inverse variance weighted (fixed effects)
DHFR	Negative modulator	INHIBITOR	methotrexate	4	CHEMBL34259	DB00563	CHEMBL34259	Crohn's disease	CUSTOM_IBD	gtex	Brain_Substantia_nigra	5_80657762:T:C	5_80657762	5	80657762	-0.00960582	0.00161757	2.88e-09	1.17e-07	13.2826	25	0.972847	-0.00499658	0.00376554	0.197021	11.4452	24	0.985467	26	Inverse variance weighted (fixed effects)
DHFR	Negative modulator	INHIBITOR	methotrexate	4	CHEMBL34259	DB00563	CHEMBL34259	psoriatic arthritis	M07	gtex	Brain_Substantia_nigra	5_80657762:T:C	5_80657762	5	80657762	-0.00960582	0.00161757	2.88e-09	1.17e-07	13.2826	25	0.972847	-0.00499658	0.00376554	0.197021	11.4452	24	0.985467	26	Inverse variance weighted (fixed effects)
DHFR	Negative modulator	INHIBITOR	methotrexate	4	CHEMBL34259	DB00563	CHEMBL34259	refractory anemia	NA	gtex	Brain_Substantia_nigra	5_80657762:T:C	5_80657762	5	80657762	-0.00960582	0.00161757	2.88e-09	1.17e-07	13.2826	25	0.972847	-0.00499658	0.00376554	0.197021	11.4452	24	0.985467	26	Inverse variance weighted (fixed effects)
DHFR	Negative modulator	INHIBITOR	methotrexate	4	CHEMBL34259	DB00563	CHEMBL34259	refractory anemia with excess blasts	NA	gtex	Brain_Substantia_nigra	5_80657762:T:C	5_80657762	5	80657762	-0.00960582	0.00161757	2.88e-09	1.17e-07	13.2826	25	0.972847	-0.00499658	0.00376554	0.197021	11.4452	24	0.985467	26	Inverse variance weighted (fixed effects)
DHFR	Negative modulator	INHIBITOR	methotrexate	4	CHEMBL34259	DB00563	CHEMBL34259	diffuse large B-cell lymphoma	NA	gtex	Brain_Substantia_nigra	5_80657762:T:C	5_80657762	5	80657762	-0.00960582	0.00161757	2.88e-09	1.17e-07	13.2826	25	0.972847	-0.00499658	0.00376554	0.197021	11.4452	24	0.985467	26	Inverse variance weighted (fixed effects)
DHFR	Negative modulator	INHIBITOR	methotrexate	4	CHEMBL34259	DB00563	CHEMBL34259	uterine corpus choriocarcinoma	NA	gtex	Brain_Substantia_nigra	5_80657762:T:C	5_80657762	5	80657762	-0.00960582	0.00161757	2.88e-09	1.17e-07	13.2826	25	0.972847	-0.00499658	0.00376554	0.197021	11.4452	24	0.985467	26	Inverse variance weighted (fixed effects)
DHFR	Negative modulator	INHIBITOR	methotrexate	4	CHEMBL34259	DB00563	CHEMBL34259	asthma	J45	gtex	Brain_Substantia_nigra	5_80657762:T:C	5_80657762	5	80657762	-0.00960582	0.00161757	2.88e-09	1.17e-07	13.2826	25	0.972847	-0.00499658	0.00376554	0.197021	11.4452	24	0.985467	26	Inverse variance weighted (fixed effects)
DHFR	Negative modulator	INHIBITOR	methotrexate	4	CHEMBL34259	DB00563	CHEMBL34259	urinary bladder carcinoma	NA	gtex	Brain_Substantia_nigra	5_80657762:T:C	5_80657762	5	80657762	-0.00960582	0.00161757	2.88e-09	1.17e-07	13.2826	25	0.972847	-0.00499658	0.00376554	0.197021	11.4452	24	0.985467	26	Inverse variance weighted (fixed effects)
DHFR	Negative modulator	INHIBITOR	methotrexate	4	CHEMBL34259	DB00563	CHEMBL34259	vasculitis	D81	gtex	Brain_Substantia_nigra	5_80657762:T:C	5_80657762	5	80657762	-0.00960582	0.00161757	2.88e-09	1.17e-07	13.2826	25	0.972847	-0.00499658	0.00376554	0.197021	11.4452	24	0.985467	26	Inverse variance weighted (fixed effects)
DHFR	Negative modulator	INHIBITOR	methotrexate	4	CHEMBL34259	DB00563	CHEMBL34259	atopic eczema	L30	gtex	Brain_Substantia_nigra	5_80657762:T:C	5_80657762	5	80657762	-0.00960582	0.00161757	2.88e-09	1.17e-07	13.2826	25	0.972847	-0.00499658	0.00376554	0.197021	11.4452	24	0.985467	26	Inverse variance weighted (fixed effects)
DHFR	Negative modulator	INHIBITOR	methotrexate	4	CHEMBL34259	DB00563	CHEMBL34259	breast carcinoma	NA	gtex	Brain_Substantia_nigra	5_80657762:T:C	5_80657762	5	80657762	-0.00960582	0.00161757	2.88e-09	1.17e-07	13.2826	25	0.972847	-0.00499658	0.00376554	0.197021	11.4452	24	0.985467	26	Inverse variance weighted (fixed effects)
DHFR	Negative modulator	INHIBITOR	methotrexate	4	CHEMBL34259	DB00563	CHEMBL34259	Burkitts lymphoma	NA	gtex	Brain_Substantia_nigra	5_80657762:T:C	5_80657762	5	80657762	-0.00960582	0.00161757	2.88e-09	1.17e-07	13.2826	25	0.972847	-0.00499658	0.00376554	0.197021	11.4452	24	0.985467	26	Inverse variance weighted (fixed effects)
DHFR	Negative modulator	INHIBITOR	methotrexate	4	CHEMBL34259	DB00563	CHEMBL34259	gestational trophoblastic neoplasm	NA	gtex	Brain_Substantia_nigra	5_80657762:T:C	5_80657762	5	80657762	-0.00960582	0.00161757	2.88e-09	1.17e-07	13.2826	25	0.972847	-0.00499658	0.00376554	0.197021	11.4452	24	0.985467	26	Inverse variance weighted (fixed effects)
DHFR	Negative modulator	INHIBITOR	methotrexate	4	CHEMBL34259	DB00563	CHEMBL34259	cardiovascular disease	I51	gtex	Brain_Substantia_nigra	5_80657762:T:C	5_80657762	5	80657762	-0.00960582	0.00161757	2.88e-09	1.17e-07	13.2826	25	0.972847	-0.00499658	0.00376554	0.197021	11.4452	24	0.985467	26	Inverse variance weighted (fixed effects)
DHFR	Negative modulator	INHIBITOR	methotrexate	4	CHEMBL34259	DB00563	CHEMBL34259	cardiovascular disease	I99	gtex	Brain_Substantia_nigra	5_80657762:T:C	5_80657762	5	80657762	-0.00960582	0.00161757	2.88e-09	1.17e-07	13.2826	25	0.972847	-0.00499658	0.00376554	0.197021	11.4452	24	0.985467	26	Inverse variance weighted (fixed effects)
DHFR	Negative modulator	INHIBITOR	methotrexate	4	CHEMBL34259	DB00563	CHEMBL34259	chronic myelogenous leukemia	NA	gtex	Brain_Substantia_nigra	5_80657762:T:C	5_80657762	5	80657762	-0.00960582	0.00161757	2.88e-09	1.17e-07	13.2826	25	0.972847	-0.00499658	0.00376554	0.197021	11.4452	24	0.985467	26	Inverse variance weighted (fixed effects)
DHFR	Negative modulator	INHIBITOR	methotrexate	4	CHEMBL34259	DB00563	CHEMBL34259	neoplasm	NA	gtex	Brain_Substantia_nigra	5_80657762:T:C	5_80657762	5	80657762	-0.00960582	0.00161757	2.88e-09	1.17e-07	13.2826	25	0.972847	-0.00499658	0.00376554	0.197021	11.4452	24	0.985467	26	Inverse variance weighted (fixed effects)
DHFR	Negative modulator	INHIBITOR	methotrexate	4	CHEMBL34259	DB00563	CHEMBL34259	Crohn's disease	K50	gtex	Brain_Substantia_nigra	5_80657762:T:C	5_80657762	5	80657762	-0.00960582	0.00161757	2.88e-09	1.17e-07	13.2826	25	0.972847	-0.00499658	0.00376554	0.197021	11.4452	24	0.985467	26	Inverse variance weighted (fixed effects)
DHFR	Negative modulator	INHIBITOR	methotrexate	4	CHEMBL34259	DB00563	CHEMBL34259	Crohn's disease	K51	gtex	Brain_Substantia_nigra	5_80657762:T:C	5_80657762	5	80657762	-0.00960582	0.00161757	2.88e-09	1.17e-07	13.2826	25	0.972847	-0.00499658	0.00376554	0.197021	11.4452	24	0.985467	26	Inverse variance weighted (fixed effects)
DHFR	Negative modulator	INHIBITOR	methotrexate	4	CHEMBL34259	DB00563	CHEMBL34259	dermatomyositis	M33	gtex	Brain_Substantia_nigra	5_80657762:T:C	5_80657762	5	80657762	-0.00960582	0.00161757	2.88e-09	1.17e-07	13.2826	25	0.972847	-0.00499658	0.00376554	0.197021	11.4452	24	0.985467	26	Inverse variance weighted (fixed effects)
DHFR	Negative modulator	INHIBITOR	methotrexate	4	CHEMBL34259	DB00563	CHEMBL34259	Blast Phase Chronic Myelogenous Leukemia, BCR-ABL1 Positive	NA	gtex	Brain_Substantia_nigra	5_80657762:T:C	5_80657762	5	80657762	-0.00960582	0.00161757	2.88e-09	1.17e-07	13.2826	25	0.972847	-0.00499658	0.00376554	0.197021	11.4452	24	0.985467	26	Inverse variance weighted (fixed effects)
DHFR	Negative modulator	INHIBITOR	methotrexate	4	CHEMBL34259	DB00563	CHEMBL34259	immune system disease	D89	gtex	Brain_Substantia_nigra	5_80657762:T:C	5_80657762	5	80657762	-0.00960582	0.00161757	2.88e-09	1.17e-07	13.2826	25	0.972847	-0.00499658	0.00376554	0.197021	11.4452	24	0.985467	26	Inverse variance weighted (fixed effects)
DHFR	Negative modulator	INHIBITOR	methotrexate	4	CHEMBL34259	DB00563	CHEMBL34259	immune system disease	M30	gtex	Brain_Substantia_nigra	5_80657762:T:C	5_80657762	5	80657762	-0.00960582	0.00161757	2.88e-09	1.17e-07	13.2826	25	0.972847	-0.00499658	0.00376554	0.197021	11.4452	24	0.985467	26	Inverse variance weighted (fixed effects)
DHFR	Negative modulator	INHIBITOR	methotrexate	4	CHEMBL34259	DB00563	CHEMBL34259	juvenile dermatomyositis	G72	gtex	Brain_Substantia_nigra	5_80657762:T:C	5_80657762	5	80657762	-0.00960582	0.00161757	2.88e-09	1.17e-07	13.2826	25	0.972847	-0.00499658	0.00376554	0.197021	11.4452	24	0.985467	26	Inverse variance weighted (fixed effects)
DHFR	Negative modulator	INHIBITOR	methotrexate	4	CHEMBL34259	DB00563	CHEMBL34259	Langerhans Cell Histiocytosis	NA	gtex	Brain_Substantia_nigra	5_80657762:T:C	5_80657762	5	80657762	-0.00960582	0.00161757	2.88e-09	1.17e-07	13.2826	25	0.972847	-0.00499658	0.00376554	0.197021	11.4452	24	0.985467	26	Inverse variance weighted (fixed effects)
DHFR	Negative modulator	INHIBITOR	methotrexate	4	CHEMBL34259	DB00563	CHEMBL34259	osteopetrosis	Q78	gtex	Brain_Substantia_nigra	5_80657762:T:C	5_80657762	5	80657762	-0.00960582	0.00161757	2.88e-09	1.17e-07	13.2826	25	0.972847	-0.00499658	0.00376554	0.197021	11.4452	24	0.985467	26	Inverse variance weighted (fixed effects)
DHFR	Negative modulator	INHIBITOR	methotrexate	4	CHEMBL34259	DB00563	CHEMBL34259	IgG4-related retroperitoneal fibrosis	K68	gtex	Brain_Substantia_nigra	5_80657762:T:C	5_80657762	5	80657762	-0.00960582	0.00161757	2.88e-09	1.17e-07	13.2826	25	0.972847	-0.00499658	0.00376554	0.197021	11.4452	24	0.985467	26	Inverse variance weighted (fixed effects)
DHFR	Negative modulator	INHIBITOR	methotrexate	4	CHEMBL34259	DB00563	CHEMBL34259	follicular lymphoma	NA	gtex	Brain_Substantia_nigra	5_80657762:T:C	5_80657762	5	80657762	-0.00960582	0.00161757	2.88e-09	1.17e-07	13.2826	25	0.972847	-0.00499658	0.00376554	0.197021	11.4452	24	0.985467	26	Inverse variance weighted (fixed effects)
DHFR	Negative modulator	INHIBITOR	methotrexate	4	CHEMBL34259	DB00563	CHEMBL34259	bullous pemphigoid	L12	gtex	Brain_Substantia_nigra	5_80657762:T:C	5_80657762	5	80657762	-0.00960582	0.00161757	2.88e-09	1.17e-07	13.2826	25	0.972847	-0.00499658	0.00376554	0.197021	11.4452	24	0.985467	26	Inverse variance weighted (fixed effects)
DHFR	Negative modulator	INHIBITOR	methotrexate	4	CHEMBL34259	DB00563	CHEMBL34259	urothelial carcinoma	NA	gtex	Brain_Substantia_nigra	5_80657762:T:C	5_80657762	5	80657762	-0.00960582	0.00161757	2.88e-09	1.17e-07	13.2826	25	0.972847	-0.00499658	0.00376554	0.197021	11.4452	24	0.985467	26	Inverse variance weighted (fixed effects)
DHFR	Negative modulator	INHIBITOR	methotrexate	4	CHEMBL34259	DB00563	CHEMBL34259	Waldenstrom macroglobulinemia	NA	gtex	Brain_Substantia_nigra	5_80657762:T:C	5_80657762	5	80657762	-0.00960582	0.00161757	2.88e-09	1.17e-07	13.2826	25	0.972847	-0.00499658	0.00376554	0.197021	11.4452	24	0.985467	26	Inverse variance weighted (fixed effects)
DHFR	Negative modulator	INHIBITOR	methotrexate	4	CHEMBL34259	DB00563	CHEMBL34259	coronary artery disease	CUSTOM_CAD	gtex	Brain_Substantia_nigra	5_80657762:T:C	5_80657762	5	80657762	-0.00960582	0.00161757	2.88e-09	1.17e-07	13.2826	25	0.972847	-0.00499658	0.00376554	0.197021	11.4452	24	0.985467	26	Inverse variance weighted (fixed effects)
DHFR	Negative modulator	INHIBITOR	methotrexate	4	CHEMBL34259	DB00563	CHEMBL34259	central serous retinopathy	H35	gtex	Brain_Substantia_nigra	5_80657762:T:C	5_80657762	5	80657762	-0.00960582	0.00161757	2.88e-09	1.17e-07	13.2826	25	0.972847	-0.00499658	0.00376554	0.197021	11.4452	24	0.985467	26	Inverse variance weighted (fixed effects)
DHFR	Negative modulator	INHIBITOR	methotrexate	4	CHEMBL34259	DB00563	CHEMBL34259	Desmoid-type fibromatosis	NA	gtex	Brain_Substantia_nigra	5_80657762:T:C	5_80657762	5	80657762	-0.00960582	0.00161757	2.88e-09	1.17e-07	13.2826	25	0.972847	-0.00499658	0.00376554	0.197021	11.4452	24	0.985467	26	Inverse variance weighted (fixed effects)
DHFR	Negative modulator	INHIBITOR	methotrexate	4	CHEMBL34259	DB00563	CHEMBL34259	blastic plasmacytoid dendritic cell neoplasm	NA	gtex	Brain_Substantia_nigra	5_80657762:T:C	5_80657762	5	80657762	-0.00960582	0.00161757	2.88e-09	1.17e-07	13.2826	25	0.972847	-0.00499658	0.00376554	0.197021	11.4452	24	0.985467	26	Inverse variance weighted (fixed effects)
DHFR	Negative modulator	INHIBITOR	methotrexate	4	CHEMBL34259	DB00563	CHEMBL34259	chronic myeloproliferative disorder	NA	gtex	Brain_Substantia_nigra	5_80657762:T:C	5_80657762	5	80657762	-0.00960582	0.00161757	2.88e-09	1.17e-07	13.2826	25	0.972847	-0.00499658	0.00376554	0.197021	11.4452	24	0.985467	26	Inverse variance weighted (fixed effects)
DHFR	Negative modulator	INHIBITOR	methotrexate	4	CHEMBL34259	DB00563	CHEMBL34259	myelodysplastic/myeloproliferative disease	NA	gtex	Brain_Substantia_nigra	5_80657762:T:C	5_80657762	5	80657762	-0.00960582	0.00161757	2.88e-09	1.17e-07	13.2826	25	0.972847	-0.00499658	0.00376554	0.197021	11.4452	24	0.985467	26	Inverse variance weighted (fixed effects)
DHFR	Negative modulator	INHIBITOR	methotrexate	4	CHEMBL34259	DB00563	CHEMBL34259	bone sarcoma	NA	gtex	Brain_Substantia_nigra	5_80657762:T:C	5_80657762	5	80657762	-0.00960582	0.00161757	2.88e-09	1.17e-07	13.2826	25	0.972847	-0.00499658	0.00376554	0.197021	11.4452	24	0.985467	26	Inverse variance weighted (fixed effects)
DHFR	Negative modulator	INHIBITOR	methotrexate	4	CHEMBL34259	DB00563	CHEMBL34259	polyarticular arthritis	CUSTOM_RA	gtex	Brain_Substantia_nigra	5_80657762:T:C	5_80657762	5	80657762	-0.00960582	0.00161757	2.88e-09	1.17e-07	13.2826	25	0.972847	-0.00499658	0.00376554	0.197021	11.4452	24	0.985467	26	Inverse variance weighted (fixed effects)
DHFR	Negative modulator	INHIBITOR	methotrexate	4	CHEMBL34259	DB00563	CHEMBL34259	Aplastic anemia	D61	gtex	Brain_Substantia_nigra	5_80657762:T:C	5_80657762	5	80657762	-0.00960582	0.00161757	2.88e-09	1.17e-07	13.2826	25	0.972847	-0.00499658	0.00376554	0.197021	11.4452	24	0.985467	26	Inverse variance weighted (fixed effects)
DHFR	Negative modulator	INHIBITOR	methotrexate	4	CHEMBL34259	DB00563	CHEMBL34259	ulcerative colitis	CUSTOM_IBD	gtex	Brain_Substantia_nigra	5_80657762:T:C	5_80657762	5	80657762	-0.00960582	0.00161757	2.88e-09	1.17e-07	13.2826	25	0.972847	-0.00499658	0.00376554	0.197021	11.4452	24	0.985467	26	Inverse variance weighted (fixed effects)
DHFR	Negative modulator	INHIBITOR	methotrexate	4	CHEMBL34259	DB00563	CHEMBL34259	ulcerative colitis	K50	gtex	Brain_Substantia_nigra	5_80657762:T:C	5_80657762	5	80657762	-0.00960582	0.00161757	2.88e-09	1.17e-07	13.2826	25	0.972847	-0.00499658	0.00376554	0.197021	11.4452	24	0.985467	26	Inverse variance weighted (fixed effects)
DHFR	Negative modulator	INHIBITOR	methotrexate	4	CHEMBL34259	DB00563	CHEMBL34259	ulcerative colitis	K51	gtex	Brain_Substantia_nigra	5_80657762:T:C	5_80657762	5	80657762	-0.00960582	0.00161757	2.88e-09	1.17e-07	13.2826	25	0.972847	-0.00499658	0.00376554	0.197021	11.4452	24	0.985467	26	Inverse variance weighted (fixed effects)
DHFR	Negative modulator	INHIBITOR	methotrexate	4	CHEMBL34259	DB00563	CHEMBL34259	ovarian carcinoma	NA	gtex	Brain_Substantia_nigra	5_80657762:T:C	5_80657762	5	80657762	-0.00960582	0.00161757	2.88e-09	1.17e-07	13.2826	25	0.972847	-0.00499658	0.00376554	0.197021	11.4452	24	0.985467	26	Inverse variance weighted (fixed effects)
DHFR	Negative modulator	INHIBITOR	methotrexate	4	CHEMBL34259	DB00563	CHEMBL34259	multiple myeloma	NA	gtex	Brain_Substantia_nigra	5_80657762:T:C	5_80657762	5	80657762	-0.00960582	0.00161757	2.88e-09	1.17e-07	13.2826	25	0.972847	-0.00499658	0.00376554	0.197021	11.4452	24	0.985467	26	Inverse variance weighted (fixed effects)
DHFR	Negative modulator	INHIBITOR	methotrexate	4	CHEMBL34259	DB00563	CHEMBL34259	lymphoid neoplasm	NA	gtex	Brain_Substantia_nigra	5_80657762:T:C	5_80657762	5	80657762	-0.00960582	0.00161757	2.88e-09	1.17e-07	13.2826	25	0.972847	-0.00499658	0.00376554	0.197021	11.4452	24	0.985467	26	Inverse variance weighted (fixed effects)
DHFR	Negative modulator	INHIBITOR	methotrexate	4	CHEMBL34259	DB00563	CHEMBL34259	psoriatic arthritis	L40	gtex	Brain_Substantia_nigra	5_80657762:T:C	5_80657762	5	80657762	-0.00960582	0.00161757	2.88e-09	1.17e-07	13.2826	25	0.972847	-0.00499658	0.00376554	0.197021	11.4452	24	0.985467	26	Inverse variance weighted (fixed effects)
DHFR	Negative modulator	INHIBITOR	methotrexate	4	CHEMBL34259	DB00563	CHEMBL34259	coronary artery disease	I20	gtex	Brain_Substantia_nigra	5_80657762:T:C	5_80657762	5	80657762	-0.00960582	0.00161757	2.88e-09	1.17e-07	13.2826	25	0.972847	-0.00499658	0.00376554	0.197021	11.4452	24	0.985467	26	Inverse variance weighted (fixed effects)
DHFR	Negative modulator	INHIBITOR	methotrexate	4	CHEMBL34259	DB00563	CHEMBL34259	coronary artery disease	I25	gtex	Brain_Substantia_nigra	5_80657762:T:C	5_80657762	5	80657762	-0.00960582	0.00161757	2.88e-09	1.17e-07	13.2826	25	0.972847	-0.00499658	0.00376554	0.197021	11.4452	24	0.985467	26	Inverse variance weighted (fixed effects)
DHFR	Negative modulator	INHIBITOR	methotrexate	4	CHEMBL34259	DB00563	CHEMBL34259	coronary artery disease	K76	gtex	Brain_Substantia_nigra	5_80657762:T:C	5_80657762	5	80657762	-0.00960582	0.00161757	2.88e-09	1.17e-07	13.2826	25	0.972847	-0.00499658	0.00376554	0.197021	11.4452	24	0.985467	26	Inverse variance weighted (fixed effects)
DHFR	Negative modulator	INHIBITOR	methotrexate	4	CHEMBL34259	DB00563	CHEMBL34259	urethra cancer	NA	gtex	Brain_Substantia_nigra	5_80657762:T:C	5_80657762	5	80657762	-0.00960582	0.00161757	2.88e-09	1.17e-07	13.2826	25	0.972847	-0.00499658	0.00376554	0.197021	11.4452	24	0.985467	26	Inverse variance weighted (fixed effects)
DHFR	Negative modulator	INHIBITOR	methotrexate	4	CHEMBL34259	DB00563	CHEMBL34259	polycythemia vera	NA	gtex	Brain_Substantia_nigra	5_80657762:T:C	5_80657762	5	80657762	-0.00960582	0.00161757	2.88e-09	1.17e-07	13.2826	25	0.972847	-0.00499658	0.00376554	0.197021	11.4452	24	0.985467	26	Inverse variance weighted (fixed effects)
DHFR	Negative modulator	INHIBITOR	methotrexate	4	CHEMBL34259	DB00563	CHEMBL34259	primary myelofibrosis	D75	gtex	Brain_Substantia_nigra	5_80657762:T:C	5_80657762	5	80657762	-0.00960582	0.00161757	2.88e-09	1.17e-07	13.2826	25	0.972847	-0.00499658	0.00376554	0.197021	11.4452	24	0.985467	26	Inverse variance weighted (fixed effects)
DHFR	Negative modulator	INHIBITOR	methotrexate	4	CHEMBL34259	DB00563	CHEMBL34259	juvenile idiopathic arthritis	M08	gtex	Brain_Substantia_nigra	5_80657762:T:C	5_80657762	5	80657762	-0.00960582	0.00161757	2.88e-09	1.17e-07	13.2826	25	0.972847	-0.00499658	0.00376554	0.197021	11.4452	24	0.985467	26	Inverse variance weighted (fixed effects)
DHFR	Negative modulator	INHIBITOR	methotrexate	4	CHEMBL34259	DB00563	CHEMBL34259	cancer	NA	gtex	Brain_Substantia_nigra	5_80657762:T:C	5_80657762	5	80657762	-0.00960582	0.00161757	2.88e-09	1.17e-07	13.2826	25	0.972847	-0.00499658	0.00376554	0.197021	11.4452	24	0.985467	26	Inverse variance weighted (fixed effects)
DHFR	Negative modulator	INHIBITOR	methotrexate	4	CHEMBL34259	DB00563	CHEMBL34259	cardiovascular disease	I00	gtex	Brain_Substantia_nigra	5_80657762:T:C	5_80657762	5	80657762	-0.00960582	0.00161757	2.88e-09	1.17e-07	13.2826	25	0.972847	-0.00499658	0.00376554	0.197021	11.4452	24	0.985467	26	Inverse variance weighted (fixed effects)
DHFR	Negative modulator	INHIBITOR	methotrexate	4	CHEMBL34259	DB00563	CHEMBL34259	urinary bladder cancer	NA	gtex	Brain_Substantia_nigra	5_80657762:T:C	5_80657762	5	80657762	-0.00960582	0.00161757	2.88e-09	1.17e-07	13.2826	25	0.972847	-0.00499658	0.00376554	0.197021	11.4452	24	0.985467	26	Inverse variance weighted (fixed effects)
DHFR	Negative modulator	INHIBITOR	methotrexate	4	CHEMBL34259	DB00563	CHEMBL34259	brain cancer	NA	gtex	Brain_Substantia_nigra	5_80657762:T:C	5_80657762	5	80657762	-0.00960582	0.00161757	2.88e-09	1.17e-07	13.2826	25	0.972847	-0.00499658	0.00376554	0.197021	11.4452	24	0.985467	26	Inverse variance weighted (fixed effects)
DHFR	Negative modulator	INHIBITOR	methotrexate	4	CHEMBL34259	DB00563	CHEMBL34259	head and neck carcinoma	NA	gtex	Brain_Substantia_nigra	5_80657762:T:C	5_80657762	5	80657762	-0.00960582	0.00161757	2.88e-09	1.17e-07	13.2826	25	0.972847	-0.00499658	0.00376554	0.197021	11.4452	24	0.985467	26	Inverse variance weighted (fixed effects)
DHFR	Negative modulator	INHIBITOR	methotrexate	4	CHEMBL34259	DB00563	CHEMBL34259	Granulomatosis with Polyangiitis	M31	gtex	Brain_Substantia_nigra	5_80657762:T:C	5_80657762	5	80657762	-0.00960582	0.00161757	2.88e-09	1.17e-07	13.2826	25	0.972847	-0.00499658	0.00376554	0.197021	11.4452	24	0.985467	26	Inverse variance weighted (fixed effects)
DHFR	Negative modulator	INHIBITOR	methotrexate	4	CHEMBL34259	DB00563	CHEMBL34259	cervical cancer	NA	gtex	Brain_Substantia_nigra	5_80657762:T:C	5_80657762	5	80657762	-0.00960582	0.00161757	2.88e-09	1.17e-07	13.2826	25	0.972847	-0.00499658	0.00376554	0.197021	11.4452	24	0.985467	26	Inverse variance weighted (fixed effects)
DHFR	Negative modulator	INHIBITOR	methotrexate	4	CHEMBL34259	DB00563	CHEMBL34259	macular retinal edema	NA	gtex	Brain_Substantia_nigra	5_80657762:T:C	5_80657762	5	80657762	-0.00960582	0.00161757	2.88e-09	1.17e-07	13.2826	25	0.972847	-0.00499658	0.00376554	0.197021	11.4452	24	0.985467	26	Inverse variance weighted (fixed effects)
DHFR	Negative modulator	INHIBITOR	methotrexate	4	CHEMBL34259	DB00563	CHEMBL34259	childhood ependymoma	NA	gtex	Brain_Substantia_nigra	5_80657762:T:C	5_80657762	5	80657762	-0.00960582	0.00161757	2.88e-09	1.17e-07	13.2826	25	0.972847	-0.00499658	0.00376554	0.197021	11.4452	24	0.985467	26	Inverse variance weighted (fixed effects)
DHFR	Negative modulator	INHIBITOR	methotrexate	4	CHEMBL34259	DB00563	CHEMBL34259	arthritis	M06	gtex	Brain_Substantia_nigra	5_80657762:T:C	5_80657762	5	80657762	-0.00960582	0.00161757	2.88e-09	1.17e-07	13.2826	25	0.972847	-0.00499658	0.00376554	0.197021	11.4452	24	0.985467	26	Inverse variance weighted (fixed effects)
DHFR	Negative modulator	INHIBITOR	methotrexate	4	CHEMBL34259	DB00563	CHEMBL34259	choroid plexus neoplasm	NA	gtex	Brain_Substantia_nigra	5_80657762:T:C	5_80657762	5	80657762	-0.00960582	0.00161757	2.88e-09	1.17e-07	13.2826	25	0.972847	-0.00499658	0.00376554	0.197021	11.4452	24	0.985467	26	Inverse variance weighted (fixed effects)
DHFR	Negative modulator	INHIBITOR	methotrexate	4	CHEMBL34259	DB00563	CHEMBL34259	myeloproliferative disorder	NA	gtex	Brain_Substantia_nigra	5_80657762:T:C	5_80657762	5	80657762	-0.00960582	0.00161757	2.88e-09	1.17e-07	13.2826	25	0.972847	-0.00499658	0.00376554	0.197021	11.4452	24	0.985467	26	Inverse variance weighted (fixed effects)
DHFR	Negative modulator	INHIBITOR	methotrexate	4	CHEMBL34259	DB00563	CHEMBL34259	testicular neoplasm	NA	gtex	Brain_Substantia_nigra	5_80657762:T:C	5_80657762	5	80657762	-0.00960582	0.00161757	2.88e-09	1.17e-07	13.2826	25	0.972847	-0.00499658	0.00376554	0.197021	11.4452	24	0.985467	26	Inverse variance weighted (fixed effects)
DHFR	Negative modulator	INHIBITOR	methotrexate	4	CHEMBL34259	DB00563	CHEMBL34259	upper aerodigestive tract neoplasm	NA	gtex	Brain_Substantia_nigra	5_80657762:T:C	5_80657762	5	80657762	-0.00960582	0.00161757	2.88e-09	1.17e-07	13.2826	25	0.972847	-0.00499658	0.00376554	0.197021	11.4452	24	0.985467	26	Inverse variance weighted (fixed effects)
DHFR	Negative modulator	INHIBITOR	methotrexate	4	CHEMBL34259	DB00563	CHEMBL34259	acute graft vs. host disease	NA	gtex	Brain_Substantia_nigra	5_80657762:T:C	5_80657762	5	80657762	-0.00960582	0.00161757	2.88e-09	1.17e-07	13.2826	25	0.972847	-0.00499658	0.00376554	0.197021	11.4452	24	0.985467	26	Inverse variance weighted (fixed effects)
DHFR	Negative modulator	INHIBITOR	methotrexate	4	CHEMBL34259	DB00563	CHEMBL34259	Myasthenia gravis	G70	gtex	Brain_Substantia_nigra	5_80657762:T:C	5_80657762	5	80657762	-0.00960582	0.00161757	2.88e-09	1.17e-07	13.2826	25	0.972847	-0.00499658	0.00376554	0.197021	11.4452	24	0.985467	26	Inverse variance weighted (fixed effects)
DHFR	Negative modulator	INHIBITOR	methotrexate	4	CHEMBL34259	DB00563	CHEMBL34259	primitive neuroectodermal tumor	NA	gtex	Brain_Substantia_nigra	5_80657762:T:C	5_80657762	5	80657762	-0.00960582	0.00161757	2.88e-09	1.17e-07	13.2826	25	0.972847	-0.00499658	0.00376554	0.197021	11.4452	24	0.985467	26	Inverse variance weighted (fixed effects)
DHFR	Negative modulator	INHIBITOR	methotrexate	4	CHEMBL34259	DB00563	CHEMBL34259	metastasis	NA	gtex	Brain_Substantia_nigra	5_80657762:T:C	5_80657762	5	80657762	-0.00960582	0.00161757	2.88e-09	1.17e-07	13.2826	25	0.972847	-0.00499658	0.00376554	0.197021	11.4452	24	0.985467	26	Inverse variance weighted (fixed effects)
DHFR	Negative modulator	INHIBITOR	methotrexate	4	CHEMBL34259	DB00563	CHEMBL34259	urticaria	L50	gtex	Brain_Substantia_nigra	5_80657762:T:C	5_80657762	5	80657762	-0.00960582	0.00161757	2.88e-09	1.17e-07	13.2826	25	0.972847	-0.00499658	0.00376554	0.197021	11.4452	24	0.985467	26	Inverse variance weighted (fixed effects)
DHFR	Negative modulator	INHIBITOR	methotrexate	4	CHEMBL34259	DB00563	CHEMBL34259	arthritis	CUSTOM_RA	gtex	Brain_Substantia_nigra	5_80657762:T:C	5_80657762	5	80657762	-0.00960582	0.00161757	2.88e-09	1.17e-07	13.2826	25	0.972847	-0.00499658	0.00376554	0.197021	11.4452	24	0.985467	26	Inverse variance weighted (fixed effects)
DHFR	Negative modulator	INHIBITOR	methotrexate	4	CHEMBL34259	DB00563	CHEMBL34259	arthritis	M05	gtex	Brain_Substantia_nigra	5_80657762:T:C	5_80657762	5	80657762	-0.00960582	0.00161757	2.88e-09	1.17e-07	13.2826	25	0.972847	-0.00499658	0.00376554	0.197021	11.4452	24	0.985467	26	Inverse variance weighted (fixed effects)
DHFR	Negative modulator	INHIBITOR	methotrexate	4	CHEMBL34259	DB00563	CHEMBL34259	extranodal nasal NK/T cell lymphoma	NA	gtex	Brain_Substantia_nigra	5_80657762:T:C	5_80657762	5	80657762	-0.00960582	0.00161757	2.88e-09	1.17e-07	13.2826	25	0.972847	-0.00499658	0.00376554	0.197021	11.4452	24	0.985467	26	Inverse variance weighted (fixed effects)
DHFR	Negative modulator	INHIBITOR	methotrexate	4	CHEMBL34259	DB00563	CHEMBL34259	arthritis	M13	gtex	Brain_Substantia_nigra	5_80657762:T:C	5_80657762	5	80657762	-0.00960582	0.00161757	2.88e-09	1.17e-07	13.2826	25	0.972847	-0.00499658	0.00376554	0.197021	11.4452	24	0.985467	26	Inverse variance weighted (fixed effects)
DHFR	Negative modulator	INHIBITOR	methotrexate	4	CHEMBL34259	DB00563	CHEMBL34259	arthritis	M19	gtex	Brain_Substantia_nigra	5_80657762:T:C	5_80657762	5	80657762	-0.00960582	0.00161757	2.88e-09	1.17e-07	13.2826	25	0.972847	-0.00499658	0.00376554	0.197021	11.4452	24	0.985467	26	Inverse variance weighted (fixed effects)
DHFR	Negative modulator	INHIBITOR	methotrexate	4	CHEMBL34259	DB00563	CHEMBL34259	non-Hodgkins lymphoma	NA	gtex	Brain_Substantia_nigra	5_80657762:T:C	5_80657762	5	80657762	-0.00960582	0.00161757	2.88e-09	1.17e-07	13.2826	25	0.972847	-0.00499658	0.00376554	0.197021	11.4452	24	0.985467	26	Inverse variance weighted (fixed effects)
DHFR	Negative modulator	INHIBITOR	methotrexate	4	CHEMBL34259	DB00563	CHEMBL34259	polyarticular arthritis	M05	gtex	Brain_Substantia_nigra	5_80657762:T:C	5_80657762	5	80657762	-0.00960582	0.00161757	2.88e-09	1.17e-07	13.2826	25	0.972847	-0.00499658	0.00376554	0.197021	11.4452	24	0.985467	26	Inverse variance weighted (fixed effects)
DHFR	Negative modulator	INHIBITOR	methotrexate	4	CHEMBL34259	DB00563	CHEMBL34259	malignant pleural mesothelioma	NA	gtex	Brain_Substantia_nigra	5_80657762:T:C	5_80657762	5	80657762	-0.00960582	0.00161757	2.88e-09	1.17e-07	13.2826	25	0.972847	-0.00499658	0.00376554	0.197021	11.4452	24	0.985467	26	Inverse variance weighted (fixed effects)
DHFR	Negative modulator	INHIBITOR	methotrexate	4	CHEMBL34259	DB00563	CHEMBL34259	neurofibromatosis type 1	Q85	gtex	Brain_Substantia_nigra	5_80657762:T:C	5_80657762	5	80657762	-0.00960582	0.00161757	2.88e-09	1.17e-07	13.2826	25	0.972847	-0.00499658	0.00376554	0.197021	11.4452	24	0.985467	26	Inverse variance weighted (fixed effects)
DHFR	Negative modulator	INHIBITOR	methotrexate	4	CHEMBL34259	DB00563	CHEMBL34259	retinitis pigmentosa	H35	gtex	Brain_Substantia_nigra	5_80657762:T:C	5_80657762	5	80657762	-0.00960582	0.00161757	2.88e-09	1.17e-07	13.2826	25	0.972847	-0.00499658	0.00376554	0.197021	11.4452	24	0.985467	26	Inverse variance weighted (fixed effects)
DHFR	Negative modulator	INHIBITOR	methotrexate	4	CHEMBL34259	DB00563	CHEMBL34259	sarcoidosis	D80	gtex	Brain_Substantia_nigra	5_80657762:T:C	5_80657762	5	80657762	-0.00960582	0.00161757	2.88e-09	1.17e-07	13.2826	25	0.972847	-0.00499658	0.00376554	0.197021	11.4452	24	0.985467	26	Inverse variance weighted (fixed effects)
DHFR	Negative modulator	INHIBITOR	methotrexate	4	CHEMBL34259	DB00563	CHEMBL34259	uveitis	H20	gtex	Brain_Substantia_nigra	5_80657762:T:C	5_80657762	5	80657762	-0.00960582	0.00161757	2.88e-09	1.17e-07	13.2826	25	0.972847	-0.00499658	0.00376554	0.197021	11.4452	24	0.985467	26	Inverse variance weighted (fixed effects)
DHFR	Negative modulator	INHIBITOR	methotrexate	4	CHEMBL34259	DB00563	CHEMBL34259	acute leukemia of ambiguous lineage	NA	gtex	Brain_Substantia_nigra	5_80657762:T:C	5_80657762	5	80657762	-0.00960582	0.00161757	2.88e-09	1.17e-07	13.2826	25	0.972847	-0.00499658	0.00376554	0.197021	11.4452	24	0.985467	26	Inverse variance weighted (fixed effects)
DHFR	Negative modulator	INHIBITOR	methotrexate	4	CHEMBL34259	DB00563	CHEMBL34259	T-cell large granular lymphocyte leukemia	NA	gtex	Brain_Substantia_nigra	5_80657762:T:C	5_80657762	5	80657762	-0.00960582	0.00161757	2.88e-09	1.17e-07	13.2826	25	0.972847	-0.00499658	0.00376554	0.197021	11.4452	24	0.985467	26	Inverse variance weighted (fixed effects)
DHFR	Negative modulator	INHIBITOR	methotrexate	4	CHEMBL34259	DB00563	CHEMBL34259	adult T-cell leukemia/lymphoma	NA	gtex	Brain_Substantia_nigra	5_80657762:T:C	5_80657762	5	80657762	-0.00960582	0.00161757	2.88e-09	1.17e-07	13.2826	25	0.972847	-0.00499658	0.00376554	0.197021	11.4452	24	0.985467	26	Inverse variance weighted (fixed effects)
DHFR	Negative modulator	INHIBITOR	methotrexate	4	CHEMBL34259	DB00563	CHEMBL34259	primary biliary cirrhosis	K74	gtex	Brain_Substantia_nigra	5_80657762:T:C	5_80657762	5	80657762	-0.00960582	0.00161757	2.88e-09	1.17e-07	13.2826	25	0.972847	-0.00499658	0.00376554	0.197021	11.4452	24	0.985467	26	Inverse variance weighted (fixed effects)
DHFR	Negative modulator	INHIBITOR	methotrexate	4	CHEMBL34259	DB00563	CHEMBL34259	Sezary's disease	NA	gtex	Brain_Substantia_nigra	5_80657762:T:C	5_80657762	5	80657762	-0.00960582	0.00161757	2.88e-09	1.17e-07	13.2826	25	0.972847	-0.00499658	0.00376554	0.197021	11.4452	24	0.985467	26	Inverse variance weighted (fixed effects)
DHFR	Negative modulator	INHIBITOR	methotrexate	4	CHEMBL34259	DB00563	CHEMBL34259	intermediate uveitis	NA	gtex	Brain_Substantia_nigra	5_80657762:T:C	5_80657762	5	80657762	-0.00960582	0.00161757	2.88e-09	1.17e-07	13.2826	25	0.972847	-0.00499658	0.00376554	0.197021	11.4452	24	0.985467	26	Inverse variance weighted (fixed effects)
DHFR	Negative modulator	INHIBITOR	methotrexate	4	CHEMBL34259	DB00563	CHEMBL34259	leptomeningeal metastasis	NA	gtex	Brain_Substantia_nigra	5_80657762:T:C	5_80657762	5	80657762	-0.00960582	0.00161757	2.88e-09	1.17e-07	13.2826	25	0.972847	-0.00499658	0.00376554	0.197021	11.4452	24	0.985467	26	Inverse variance weighted (fixed effects)
DHFR	Negative modulator	INHIBITOR	methotrexate	4	CHEMBL34259	DB00563	CHEMBL34259	proliferative vitreoretinopathy	NA	gtex	Brain_Substantia_nigra	5_80657762:T:C	5_80657762	5	80657762	-0.00960582	0.00161757	2.88e-09	1.17e-07	13.2826	25	0.972847	-0.00499658	0.00376554	0.197021	11.4452	24	0.985467	26	Inverse variance weighted (fixed effects)
DHFR	Negative modulator	INHIBITOR	methotrexate	4	CHEMBL34259	DB00563	CHEMBL34259	sensorineural hearing loss	H90	gtex	Brain_Substantia_nigra	5_80657762:T:C	5_80657762	5	80657762	-0.00960582	0.00161757	2.88e-09	1.17e-07	13.2826	25	0.972847	-0.00499658	0.00376554	0.197021	11.4452	24	0.985467	26	Inverse variance weighted (fixed effects)
DHFR	Negative modulator	INHIBITOR	methotrexate	4	CHEMBL34259	DB00563	CHEMBL34259	temporal arteritis	M31	gtex	Brain_Substantia_nigra	5_80657762:T:C	5_80657762	5	80657762	-0.00960582	0.00161757	2.88e-09	1.17e-07	13.2826	25	0.972847	-0.00499658	0.00376554	0.197021	11.4452	24	0.985467	26	Inverse variance weighted (fixed effects)
DHFR	Negative modulator	INHIBITOR	methotrexate	4	CHEMBL34259	DB00563	CHEMBL34259	kidney cancer	NA	gtex	Brain_Substantia_nigra	5_80657762:T:C	5_80657762	5	80657762	-0.00960582	0.00161757	2.88e-09	1.17e-07	13.2826	25	0.972847	-0.00499658	0.00376554	0.197021	11.4452	24	0.985467	26	Inverse variance weighted (fixed effects)
DHFR	Negative modulator	INHIBITOR	methotrexate	4	CHEMBL34259	DB00563	CHEMBL34259	Lymphoma, AIDS-Related	NA	gtex	Brain_Substantia_nigra	5_80657762:T:C	5_80657762	5	80657762	-0.00960582	0.00161757	2.88e-09	1.17e-07	13.2826	25	0.972847	-0.00499658	0.00376554	0.197021	11.4452	24	0.985467	26	Inverse variance weighted (fixed effects)
DHFR	Negative modulator	INHIBITOR	methotrexate	4	CHEMBL34259	DB00563	CHEMBL34259	Mantle cell lymphoma	NA	gtex	Brain_Substantia_nigra	5_80657762:T:C	5_80657762	5	80657762	-0.00960582	0.00161757	2.88e-09	1.17e-07	13.2826	25	0.972847	-0.00499658	0.00376554	0.197021	11.4452	24	0.985467	26	Inverse variance weighted (fixed effects)
DHFR	Negative modulator	INHIBITOR	methotrexate	4	CHEMBL34259	DB00563	CHEMBL34259	Merkel cell skin cancer	NA	gtex	Brain_Substantia_nigra	5_80657762:T:C	5_80657762	5	80657762	-0.00960582	0.00161757	2.88e-09	1.17e-07	13.2826	25	0.972847	-0.00499658	0.00376554	0.197021	11.4452	24	0.985467	26	Inverse variance weighted (fixed effects)
DHFR	Negative modulator	INHIBITOR	methotrexate	4	CHEMBL34259	DB00563	CHEMBL34259	psoriasis vulgaris	L40	gtex	Brain_Substantia_nigra	5_80657762:T:C	5_80657762	5	80657762	-0.00960582	0.00161757	2.88e-09	1.17e-07	13.2826	25	0.972847	-0.00499658	0.00376554	0.197021	11.4452	24	0.985467	26	Inverse variance weighted (fixed effects)
DHFR	Negative modulator	INHIBITOR	methotrexate	4	CHEMBL34259	DB00563	CHEMBL34259	chronic myelomonocytic leukemia	NA	gtex	Brain_Substantia_nigra	5_80657762:T:C	5_80657762	5	80657762	-0.00960582	0.00161757	2.88e-09	1.17e-07	13.2826	25	0.972847	-0.00499658	0.00376554	0.197021	11.4452	24	0.985467	26	Inverse variance weighted (fixed effects)
DHFR	Negative modulator	INHIBITOR	methotrexate	4	CHEMBL34259	DB00563	CHEMBL34259	precursor T-cell lymphoblastic leukemia-lymphoma	NA	gtex	Brain_Substantia_nigra	5_80657762:T:C	5_80657762	5	80657762	-0.00960582	0.00161757	2.88e-09	1.17e-07	13.2826	25	0.972847	-0.00499658	0.00376554	0.197021	11.4452	24	0.985467	26	Inverse variance weighted (fixed effects)
DHFR	Negative modulator	INHIBITOR	methotrexate	4	CHEMBL34259	DB00563	CHEMBL34259	lymphoid leukemia	NA	gtex	Brain_Substantia_nigra	5_80657762:T:C	5_80657762	5	80657762	-0.00960582	0.00161757	2.88e-09	1.17e-07	13.2826	25	0.972847	-0.00499658	0.00376554	0.197021	11.4452	24	0.985467	26	Inverse variance weighted (fixed effects)
DHFR	Negative modulator	INHIBITOR	methotrexate	4	CHEMBL34259	DB00563	CHEMBL34259	ovarian cancer	NA	gtex	Brain_Substantia_nigra	5_80657762:T:C	5_80657762	5	80657762	-0.00960582	0.00161757	2.88e-09	1.17e-07	13.2826	25	0.972847	-0.00499658	0.00376554	0.197021	11.4452	24	0.985467	26	Inverse variance weighted (fixed effects)
DHFR	Negative modulator	INHIBITOR	methotrexate	4	CHEMBL34259	DB00563	CHEMBL34259	graft versus host disease	D89	gtex	Brain_Substantia_nigra	5_80657762:T:C	5_80657762	5	80657762	-0.00960582	0.00161757	2.88e-09	1.17e-07	13.2826	25	0.972847	-0.00499658	0.00376554	0.197021	11.4452	24	0.985467	26	Inverse variance weighted (fixed effects)
DHFR	Negative modulator	INHIBITOR	methotrexate	4	CHEMBL34259	DB00563	CHEMBL34259	schizophrenia	F20	gtex	Brain_Substantia_nigra	5_80657762:T:C	5_80657762	5	80657762	-0.00960582	0.00161757	2.88e-09	1.17e-07	13.2826	25	0.972847	-0.00499658	0.00376554	0.197021	11.4452	24	0.985467	26	Inverse variance weighted (fixed effects)
DHFR	Negative modulator	INHIBITOR	methotrexate	4	CHEMBL34259	DB00563	CHEMBL34259	osteoarthritis	M15	gtex	Brain_Substantia_nigra	5_80657762:T:C	5_80657762	5	80657762	-0.00960582	0.00161757	2.88e-09	1.17e-07	13.2826	25	0.972847	-0.00499658	0.00376554	0.197021	11.4452	24	0.985467	26	Inverse variance weighted (fixed effects)
DHFR	Negative modulator	INHIBITOR	methotrexate	4	CHEMBL34259	DB00563	CHEMBL34259	osteoarthritis	M19	gtex	Brain_Substantia_nigra	5_80657762:T:C	5_80657762	5	80657762	-0.00960582	0.00161757	2.88e-09	1.17e-07	13.2826	25	0.972847	-0.00499658	0.00376554	0.197021	11.4452	24	0.985467	26	Inverse variance weighted (fixed effects)
DHFR	Negative modulator	INHIBITOR	methotrexate	4	CHEMBL34259	DB00563	CHEMBL34259	colorectal cancer	NA	gtex	Brain_Substantia_nigra	5_80657762:T:C	5_80657762	5	80657762	-0.00960582	0.00161757	2.88e-09	1.17e-07	13.2826	25	0.972847	-0.00499658	0.00376554	0.197021	11.4452	24	0.985467	26	Inverse variance weighted (fixed effects)
DHFR	Negative modulator	INHIBITOR	methotrexate	4	CHEMBL34259	DB00563	CHEMBL34259	breast cancer	NA	gtex	Brain_Substantia_nigra	5_80657762:T:C	5_80657762	5	80657762	-0.00960582	0.00161757	2.88e-09	1.17e-07	13.2826	25	0.972847	-0.00499658	0.00376554	0.197021	11.4452	24	0.985467	26	Inverse variance weighted (fixed effects)
DHFR	Negative modulator	INHIBITOR	methotrexate	4	CHEMBL34259	DB00563	CHEMBL34259	systemic lupus erythematosus	M32	gtex	Brain_Substantia_nigra	5_80657762:T:C	5_80657762	5	80657762	-0.00960582	0.00161757	2.88e-09	1.17e-07	13.2826	25	0.972847	-0.00499658	0.00376554	0.197021	11.4452	24	0.985467	26	Inverse variance weighted (fixed effects)
DHFR	Negative modulator	INHIBITOR	methotrexate	4	CHEMBL34259	DB00563	CHEMBL34259	sarcoidosis	D86	gtex	Brain_Substantia_nigra	5_80657762:T:C	5_80657762	5	80657762	-0.00960582	0.00161757	2.88e-09	1.17e-07	13.2826	25	0.972847	-0.00499658	0.00376554	0.197021	11.4452	24	0.985467	26	Inverse variance weighted (fixed effects)
DHFR	Negative modulator	INHIBITOR	methotrexate	4	CHEMBL34259	DB00563	CHEMBL34259	Shwachman-Diamond syndrome	D61	gtex	Brain_Substantia_nigra	5_80657762:T:C	5_80657762	5	80657762	-0.00960582	0.00161757	2.88e-09	1.17e-07	13.2826	25	0.972847	-0.00499658	0.00376554	0.197021	11.4452	24	0.985467	26	Inverse variance weighted (fixed effects)
DHFR	Negative modulator	INHIBITOR	methotrexate	4	CHEMBL34259	DB00563	CHEMBL34259	Wiskott-Aldrich syndrome	D82	gtex	Brain_Substantia_nigra	5_80657762:T:C	5_80657762	5	80657762	-0.00960582	0.00161757	2.88e-09	1.17e-07	13.2826	25	0.972847	-0.00499658	0.00376554	0.197021	11.4452	24	0.985467	26	Inverse variance weighted (fixed effects)
DHFR	Negative modulator	INHIBITOR	methotrexate	4	CHEMBL34259	DB00563	CHEMBL34259	sickle cell anemia	D57	gtex	Brain_Substantia_nigra	5_80657762:T:C	5_80657762	5	80657762	-0.00960582	0.00161757	2.88e-09	1.17e-07	13.2826	25	0.972847	-0.00499658	0.00376554	0.197021	11.4452	24	0.985467	26	Inverse variance weighted (fixed effects)
DHFR	Negative modulator	INHIBITOR	methotrexate	4	CHEMBL34259	DB00563	CHEMBL34259	Diamond-Blackfan anemia	D61	gtex	Brain_Substantia_nigra	5_80657762:T:C	5_80657762	5	80657762	-0.00960582	0.00161757	2.88e-09	1.17e-07	13.2826	25	0.972847	-0.00499658	0.00376554	0.197021	11.4452	24	0.985467	26	Inverse variance weighted (fixed effects)
DHFR	Negative modulator	INHIBITOR	methotrexate	4	CHEMBL34259	DB00563	CHEMBL34259	hemophagocytic syndrome	D76	gtex	Brain_Substantia_nigra	5_80657762:T:C	5_80657762	5	80657762	-0.00960582	0.00161757	2.88e-09	1.17e-07	13.2826	25	0.972847	-0.00499658	0.00376554	0.197021	11.4452	24	0.985467	26	Inverse variance weighted (fixed effects)
DHFR	Negative modulator	INHIBITOR	methotrexate	4	CHEMBL34259	DB00563	CHEMBL34259	severe combined immunodeficiency	D81	gtex	Brain_Substantia_nigra	5_80657762:T:C	5_80657762	5	80657762	-0.00960582	0.00161757	2.88e-09	1.17e-07	13.2826	25	0.972847	-0.00499658	0.00376554	0.197021	11.4452	24	0.985467	26	Inverse variance weighted (fixed effects)
DHFR	Negative modulator	INHIBITOR	methotrexate	4	CHEMBL34259	DB00563	CHEMBL34259	mycosis fungoides	NA	gtex	Brain_Substantia_nigra	5_80657762:T:C	5_80657762	5	80657762	-0.00960582	0.00161757	2.88e-09	1.17e-07	13.2826	25	0.972847	-0.00499658	0.00376554	0.197021	11.4452	24	0.985467	26	Inverse variance weighted (fixed effects)
DHFR	Negative modulator	INHIBITOR	methotrexate	4	CHEMBL34259	DB00563	CHEMBL34259	polyarticular arthritis	M06	gtex	Brain_Substantia_nigra	5_80657762:T:C	5_80657762	5	80657762	-0.00960582	0.00161757	2.88e-09	1.17e-07	13.2826	25	0.972847	-0.00499658	0.00376554	0.197021	11.4452	24	0.985467	26	Inverse variance weighted (fixed effects)
DHFR	Negative modulator	INHIBITOR	methotrexate	4	CHEMBL34259	DB00563	CHEMBL34259	polyarticular arthritis	M13	gtex	Brain_Substantia_nigra	5_80657762:T:C	5_80657762	5	80657762	-0.00960582	0.00161757	2.88e-09	1.17e-07	13.2826	25	0.972847	-0.00499658	0.00376554	0.197021	11.4452	24	0.985467	26	Inverse variance weighted (fixed effects)
DHFR	Negative modulator	INHIBITOR	methotrexate	4	CHEMBL34259	DB00563	CHEMBL34259	polyarticular arthritis	M13	gtex	Brain_Substantia_nigra	5_80657762:T:C	5_80657762	5	80657762	-0.00960582	0.00161757	2.88e-09	1.17e-07	13.2826	25	0.972847	-0.00499658	0.00376554	0.197021	11.4452	24	0.985467	26	Inverse variance weighted (fixed effects)
DHFR	Negative modulator	INHIBITOR	methotrexate	4	CHEMBL34259	DB00563	CHEMBL34259	myelofibrosis	D75	gtex	Brain_Substantia_nigra	5_80657762:T:C	5_80657762	5	80657762	-0.00960582	0.00161757	2.88e-09	1.17e-07	13.2826	25	0.972847	-0.00499658	0.00376554	0.197021	11.4452	24	0.985467	26	Inverse variance weighted (fixed effects)
DHFR	Negative modulator	INHIBITOR	methotrexate	4	CHEMBL34259	DB00563	CHEMBL34259	T-lymphoblastic lymphoma	NA	gtex	Brain_Substantia_nigra	5_80657762:T:C	5_80657762	5	80657762	-0.00960582	0.00161757	2.88e-09	1.17e-07	13.2826	25	0.972847	-0.00499658	0.00376554	0.197021	11.4452	24	0.985467	26	Inverse variance weighted (fixed effects)
DHFR	Negative modulator	INHIBITOR	methotrexate	4	CHEMBL34259	DB00563	CHEMBL34259	paroxysmal nocturnal hemoglobinuria	D59	gtex	Brain_Substantia_nigra	5_80657762:T:C	5_80657762	5	80657762	-0.00960582	0.00161757	2.88e-09	1.17e-07	13.2826	25	0.972847	-0.00499658	0.00376554	0.197021	11.4452	24	0.985467	26	Inverse variance weighted (fixed effects)
DHFR	Negative modulator	INHIBITOR	methotrexate	4	CHEMBL34259	DB00563	CHEMBL34259	multiple sclerosis	G35	gtex	Brain_Substantia_nigra	5_80657762:T:C	5_80657762	5	80657762	-0.00960582	0.00161757	2.88e-09	1.17e-07	13.2826	25	0.972847	-0.00499658	0.00376554	0.197021	11.4452	24	0.985467	26	Inverse variance weighted (fixed effects)
DHFR	Negative modulator	INHIBITOR	methotrexate	4	CHEMBL34259	DB00563	CHEMBL34259	hematopoietic and lymphoid cell neoplasm	NA	gtex	Brain_Substantia_nigra	5_80657762:T:C	5_80657762	5	80657762	-0.00960582	0.00161757	2.88e-09	1.17e-07	13.2826	25	0.972847	-0.00499658	0.00376554	0.197021	11.4452	24	0.985467	26	Inverse variance weighted (fixed effects)
DHFR	Negative modulator	INHIBITOR	methotrexate	4	CHEMBL34259	DB00563	CHEMBL34259	rheumatoid arthritis	M05	gtex	Brain_Substantia_nigra	5_80657762:T:C	5_80657762	5	80657762	-0.00960582	0.00161757	2.88e-09	1.17e-07	13.2826	25	0.972847	-0.00499658	0.00376554	0.197021	11.4452	24	0.985467	26	Inverse variance weighted (fixed effects)
DHFR	Negative modulator	INHIBITOR	methotrexate	4	CHEMBL34259	DB00563	CHEMBL34259	rheumatoid arthritis	M06	gtex	Brain_Substantia_nigra	5_80657762:T:C	5_80657762	5	80657762	-0.00960582	0.00161757	2.88e-09	1.17e-07	13.2826	25	0.972847	-0.00499658	0.00376554	0.197021	11.4452	24	0.985467	26	Inverse variance weighted (fixed effects)
DHFR	Negative modulator	INHIBITOR	methotrexate	4	CHEMBL34259	DB00563	CHEMBL34259	sarcoma	NA	gtex	Brain_Substantia_nigra	5_80657762:T:C	5_80657762	5	80657762	-0.00960582	0.00161757	2.88e-09	1.17e-07	13.2826	25	0.972847	-0.00499658	0.00376554	0.197021	11.4452	24	0.985467	26	Inverse variance weighted (fixed effects)
DHFR	Negative modulator	INHIBITOR	methotrexate	4	CHEMBL34259	DB00563	CHEMBL34259	chronic lymphocytic leukemia	NA	gtex	Brain_Substantia_nigra	5_80657762:T:C	5_80657762	5	80657762	-0.00960582	0.00161757	2.88e-09	1.17e-07	13.2826	25	0.972847	-0.00499658	0.00376554	0.197021	11.4452	24	0.985467	26	Inverse variance weighted (fixed effects)
DHFR	Negative modulator	INHIBITOR	methotrexate	4	CHEMBL34259	DB00563	CHEMBL34259	acute myeloblastic leukemia without maturation	NA	gtex	Brain_Substantia_nigra	5_80657762:T:C	5_80657762	5	80657762	-0.00960582	0.00161757	2.88e-09	1.17e-07	13.2826	25	0.972847	-0.00499658	0.00376554	0.197021	11.4452	24	0.985467	26	Inverse variance weighted (fixed effects)
DHFR	Negative modulator	INHIBITOR	methotrexate	4	CHEMBL34259	DB00563	CHEMBL34259	acute myeloid leukemia	NA	gtex	Brain_Substantia_nigra	5_80657762:T:C	5_80657762	5	80657762	-0.00960582	0.00161757	2.88e-09	1.17e-07	13.2826	25	0.972847	-0.00499658	0.00376554	0.197021	11.4452	24	0.985467	26	Inverse variance weighted (fixed effects)
DHFR	Negative modulator	INHIBITOR	methotrexate	4	CHEMBL34259	DB00563	CHEMBL34259	atopic eczema	L20	gtex	Brain_Substantia_nigra	5_80657762:T:C	5_80657762	5	80657762	-0.00960582	0.00161757	2.88e-09	1.17e-07	13.2826	25	0.972847	-0.00499658	0.00376554	0.197021	11.4452	24	0.985467	26	Inverse variance weighted (fixed effects)
DHFR	Negative modulator	INHIBITOR	methotrexate	4	CHEMBL34259	DB00563	CHEMBL34259	Cutaneous T-cell lymphoma	NA	gtex	Brain_Substantia_nigra	5_80657762:T:C	5_80657762	5	80657762	-0.00960582	0.00161757	2.88e-09	1.17e-07	13.2826	25	0.972847	-0.00499658	0.00376554	0.197021	11.4452	24	0.985467	26	Inverse variance weighted (fixed effects)
DHFR	Negative modulator	INHIBITOR	methotrexate	4	CHEMBL34259	DB00563	CHEMBL34259	medulloblastoma	NA	gtex	Brain_Substantia_nigra	5_80657762:T:C	5_80657762	5	80657762	-0.00960582	0.00161757	2.88e-09	1.17e-07	13.2826	25	0.972847	-0.00499658	0.00376554	0.197021	11.4452	24	0.985467	26	Inverse variance weighted (fixed effects)
DHFR	Negative modulator	INHIBITOR	methotrexate	4	CHEMBL34259	DB00563	CHEMBL34259	acute megakaryoblastic leukaemia	NA	gtex	Brain_Substantia_nigra	5_80657762:T:C	5_80657762	5	80657762	-0.00960582	0.00161757	2.88e-09	1.17e-07	13.2826	25	0.972847	-0.00499658	0.00376554	0.197021	11.4452	24	0.985467	26	Inverse variance weighted (fixed effects)
DHFR	Negative modulator	INHIBITOR	methotrexate	4	CHEMBL34259	DB00563	CHEMBL34259	myelodysplastic syndrome	Q93	gtex	Brain_Substantia_nigra	5_80657762:T:C	5_80657762	5	80657762	-0.00960582	0.00161757	2.88e-09	1.17e-07	13.2826	25	0.972847	-0.00499658	0.00376554	0.197021	11.4452	24	0.985467	26	Inverse variance weighted (fixed effects)
DHFR	Negative modulator	INHIBITOR	methotrexate	4	CHEMBL34259	DB00563	CHEMBL34259	plasma cell neoplasm	NA	gtex	Brain_Substantia_nigra	5_80657762:T:C	5_80657762	5	80657762	-0.00960582	0.00161757	2.88e-09	1.17e-07	13.2826	25	0.972847	-0.00499658	0.00376554	0.197021	11.4452	24	0.985467	26	Inverse variance weighted (fixed effects)
DHFR	Negative modulator	INHIBITOR	methotrexate	4	CHEMBL34259	DB00563	CHEMBL34259	T-cell acute lymphoblastic leukemia	NA	gtex	Brain_Substantia_nigra	5_80657762:T:C	5_80657762	5	80657762	-0.00960582	0.00161757	2.88e-09	1.17e-07	13.2826	25	0.972847	-0.00499658	0.00376554	0.197021	11.4452	24	0.985467	26	Inverse variance weighted (fixed effects)
DHFR	Negative modulator	INHIBITOR	methotrexate	4	CHEMBL34259	DB00563	CHEMBL34259	acute erythroleukemia	NA	gtex	Brain_Substantia_nigra	5_80657762:T:C	5_80657762	5	80657762	-0.00960582	0.00161757	2.88e-09	1.17e-07	13.2826	25	0.972847	-0.00499658	0.00376554	0.197021	11.4452	24	0.985467	26	Inverse variance weighted (fixed effects)
DHFR	Negative modulator	INHIBITOR	methotrexate	4	CHEMBL34259	DB00563	CHEMBL34259	acute lymphoblastic leukemia	NA	gtex	Brain_Substantia_nigra	5_80657762:T:C	5_80657762	5	80657762	-0.00960582	0.00161757	2.88e-09	1.17e-07	13.2826	25	0.972847	-0.00499658	0.00376554	0.197021	11.4452	24	0.985467	26	Inverse variance weighted (fixed effects)
DHFR	Negative modulator	INHIBITOR	methotrexate	4	CHEMBL34259	DB00563	CHEMBL34259	acute monocytic leukemia	NA	gtex	Brain_Substantia_nigra	5_80657762:T:C	5_80657762	5	80657762	-0.00960582	0.00161757	2.88e-09	1.17e-07	13.2826	25	0.972847	-0.00499658	0.00376554	0.197021	11.4452	24	0.985467	26	Inverse variance weighted (fixed effects)
DHFR	Negative modulator	INHIBITOR	methotrexate	4	CHEMBL34259	DB00563	CHEMBL34259	neoplasm of mature B-cells	NA	gtex	Brain_Substantia_nigra	5_80657762:T:C	5_80657762	5	80657762	-0.00960582	0.00161757	2.88e-09	1.17e-07	13.2826	25	0.972847	-0.00499658	0.00376554	0.197021	11.4452	24	0.985467	26	Inverse variance weighted (fixed effects)
DHFR	Negative modulator	INHIBITOR	methotrexate	4	CHEMBL34259	DB00563	CHEMBL34259	head and neck squamous cell carcinoma	NA	gtex	Brain_Substantia_nigra	5_80657762:T:C	5_80657762	5	80657762	-0.00960582	0.00161757	2.88e-09	1.17e-07	13.2826	25	0.972847	-0.00499658	0.00376554	0.197021	11.4452	24	0.985467	26	Inverse variance weighted (fixed effects)
DHFR	Negative modulator	INHIBITOR	methotrexate	4	CHEMBL34259	DB00563	CHEMBL34259	Hodgkins lymphoma	NA	gtex	Brain_Substantia_nigra	5_80657762:T:C	5_80657762	5	80657762	-0.00960582	0.00161757	2.88e-09	1.17e-07	13.2826	25	0.972847	-0.00499658	0.00376554	0.197021	11.4452	24	0.985467	26	Inverse variance weighted (fixed effects)
DHFR	Negative modulator	INHIBITOR	methotrexate	4	CHEMBL34259	DB00563	CHEMBL34259	MALT lymphoma	NA	gtex	Brain_Substantia_nigra	5_80657762:T:C	5_80657762	5	80657762	-0.00960582	0.00161757	2.88e-09	1.17e-07	13.2826	25	0.972847	-0.00499658	0.00376554	0.197021	11.4452	24	0.985467	26	Inverse variance weighted (fixed effects)
DHFR	NA	INHIBITOR	pemetrexed tromethamine	4	CHEMBL3989962	NA	NA	adenocarcinoma	NA	gtex	Brain_Substantia_nigra	5_80657762:T:C	5_80657762	5	80657762	-0.00960582	0.00161757	2.88e-09	1.17e-07	13.2826	25	0.972847	-0.00499658	0.00376554	0.197021	11.4452	24	0.985467	26	Inverse variance weighted (fixed effects)
DHFR	NA	INHIBITOR	pemetrexed tromethamine	4	CHEMBL3989962	NA	NA	large cell lung carcinoma	NA	gtex	Brain_Substantia_nigra	5_80657762:T:C	5_80657762	5	80657762	-0.00960582	0.00161757	2.88e-09	1.17e-07	13.2826	25	0.972847	-0.00499658	0.00376554	0.197021	11.4452	24	0.985467	26	Inverse variance weighted (fixed effects)
DHFR	NA	INHIBITOR	pemetrexed tromethamine	4	CHEMBL3989962	NA	NA	non-small cell lung carcinoma	NA	gtex	Brain_Substantia_nigra	5_80657762:T:C	5_80657762	5	80657762	-0.00960582	0.00161757	2.88e-09	1.17e-07	13.2826	25	0.972847	-0.00499658	0.00376554	0.197021	11.4452	24	0.985467	26	Inverse variance weighted (fixed effects)
DHFR	NA	INHIBITOR	pemetrexed tromethamine	4	CHEMBL3989962	NA	NA	mesothelioma	NA	gtex	Brain_Substantia_nigra	5_80657762:T:C	5_80657762	5	80657762	-0.00960582	0.00161757	2.88e-09	1.17e-07	13.2826	25	0.972847	-0.00499658	0.00376554	0.197021	11.4452	24	0.985467	26	Inverse variance weighted (fixed effects)
DHFR	NA	INHIBITOR	pemetrexed	4	CHEMBL225072	DB00642	NA	gastric carcinoma	NA	gtex	Brain_Substantia_nigra	5_80657762:T:C	5_80657762	5	80657762	-0.00960582	0.00161757	2.88e-09	1.17e-07	13.2826	25	0.972847	-0.00499658	0.00376554	0.197021	11.4452	24	0.985467	26	Inverse variance weighted (fixed effects)
DHFR	NA	INHIBITOR	pemetrexed	4	CHEMBL225072	DB00642	NA	head and neck squamous cell carcinoma	NA	gtex	Brain_Substantia_nigra	5_80657762:T:C	5_80657762	5	80657762	-0.00960582	0.00161757	2.88e-09	1.17e-07	13.2826	25	0.972847	-0.00499658	0.00376554	0.197021	11.4452	24	0.985467	26	Inverse variance weighted (fixed effects)
DHFR	NA	INHIBITOR	pemetrexed	4	CHEMBL225072	DB00642	NA	adenocarcinoma	NA	gtex	Brain_Substantia_nigra	5_80657762:T:C	5_80657762	5	80657762	-0.00960582	0.00161757	2.88e-09	1.17e-07	13.2826	25	0.972847	-0.00499658	0.00376554	0.197021	11.4452	24	0.985467	26	Inverse variance weighted (fixed effects)
DHFR	NA	INHIBITOR	pemetrexed	4	CHEMBL225072	DB00642	NA	carcinoma	NA	gtex	Brain_Substantia_nigra	5_80657762:T:C	5_80657762	5	80657762	-0.00960582	0.00161757	2.88e-09	1.17e-07	13.2826	25	0.972847	-0.00499658	0.00376554	0.197021	11.4452	24	0.985467	26	Inverse variance weighted (fixed effects)
DHFR	NA	INHIBITOR	pemetrexed	4	CHEMBL225072	DB00642	NA	gastric cancer	NA	gtex	Brain_Substantia_nigra	5_80657762:T:C	5_80657762	5	80657762	-0.00960582	0.00161757	2.88e-09	1.17e-07	13.2826	25	0.972847	-0.00499658	0.00376554	0.197021	11.4452	24	0.985467	26	Inverse variance weighted (fixed effects)
DHFR	NA	INHIBITOR	pemetrexed	4	CHEMBL225072	DB00642	NA	urinary bladder cancer	NA	gtex	Brain_Substantia_nigra	5_80657762:T:C	5_80657762	5	80657762	-0.00960582	0.00161757	2.88e-09	1.17e-07	13.2826	25	0.972847	-0.00499658	0.00376554	0.197021	11.4452	24	0.985467	26	Inverse variance weighted (fixed effects)
DHFR	NA	INHIBITOR	pemetrexed	4	CHEMBL225072	DB00642	NA	thyroid cancer	NA	gtex	Brain_Substantia_nigra	5_80657762:T:C	5_80657762	5	80657762	-0.00960582	0.00161757	2.88e-09	1.17e-07	13.2826	25	0.972847	-0.00499658	0.00376554	0.197021	11.4452	24	0.985467	26	Inverse variance weighted (fixed effects)
DHFR	NA	INHIBITOR	pemetrexed	4	CHEMBL225072	DB00642	NA	fallopian tube cancer	NA	gtex	Brain_Substantia_nigra	5_80657762:T:C	5_80657762	5	80657762	-0.00960582	0.00161757	2.88e-09	1.17e-07	13.2826	25	0.972847	-0.00499658	0.00376554	0.197021	11.4452	24	0.985467	26	Inverse variance weighted (fixed effects)
DHFR	NA	INHIBITOR	pemetrexed	4	CHEMBL225072	DB00642	NA	liver cancer	NA	gtex	Brain_Substantia_nigra	5_80657762:T:C	5_80657762	5	80657762	-0.00960582	0.00161757	2.88e-09	1.17e-07	13.2826	25	0.972847	-0.00499658	0.00376554	0.197021	11.4452	24	0.985467	26	Inverse variance weighted (fixed effects)
DHFR	NA	INHIBITOR	pemetrexed	4	CHEMBL225072	DB00642	NA	cervical cancer	NA	gtex	Brain_Substantia_nigra	5_80657762:T:C	5_80657762	5	80657762	-0.00960582	0.00161757	2.88e-09	1.17e-07	13.2826	25	0.972847	-0.00499658	0.00376554	0.197021	11.4452	24	0.985467	26	Inverse variance weighted (fixed effects)
DHFR	NA	INHIBITOR	pemetrexed	4	CHEMBL225072	DB00642	NA	cancer	NA	gtex	Brain_Substantia_nigra	5_80657762:T:C	5_80657762	5	80657762	-0.00960582	0.00161757	2.88e-09	1.17e-07	13.2826	25	0.972847	-0.00499658	0.00376554	0.197021	11.4452	24	0.985467	26	Inverse variance weighted (fixed effects)
DHFR	NA	INHIBITOR	pemetrexed	4	CHEMBL225072	DB00642	NA	colorectal cancer	NA	gtex	Brain_Substantia_nigra	5_80657762:T:C	5_80657762	5	80657762	-0.00960582	0.00161757	2.88e-09	1.17e-07	13.2826	25	0.972847	-0.00499658	0.00376554	0.197021	11.4452	24	0.985467	26	Inverse variance weighted (fixed effects)
DHFR	NA	INHIBITOR	pemetrexed	4	CHEMBL225072	DB00642	NA	esophageal cancer	NA	gtex	Brain_Substantia_nigra	5_80657762:T:C	5_80657762	5	80657762	-0.00960582	0.00161757	2.88e-09	1.17e-07	13.2826	25	0.972847	-0.00499658	0.00376554	0.197021	11.4452	24	0.985467	26	Inverse variance weighted (fixed effects)
DHFR	NA	INHIBITOR	pemetrexed	4	CHEMBL225072	DB00642	NA	ovarian cancer	NA	gtex	Brain_Substantia_nigra	5_80657762:T:C	5_80657762	5	80657762	-0.00960582	0.00161757	2.88e-09	1.17e-07	13.2826	25	0.972847	-0.00499658	0.00376554	0.197021	11.4452	24	0.985467	26	Inverse variance weighted (fixed effects)
DHFR	NA	INHIBITOR	pemetrexed	4	CHEMBL225072	DB00642	NA	prostate cancer	NA	gtex	Brain_Substantia_nigra	5_80657762:T:C	5_80657762	5	80657762	-0.00960582	0.00161757	2.88e-09	1.17e-07	13.2826	25	0.972847	-0.00499658	0.00376554	0.197021	11.4452	24	0.985467	26	Inverse variance weighted (fixed effects)
DHFR	NA	INHIBITOR	pemetrexed	4	CHEMBL225072	DB00642	NA	lung cancer	NA	gtex	Brain_Substantia_nigra	5_80657762:T:C	5_80657762	5	80657762	-0.00960582	0.00161757	2.88e-09	1.17e-07	13.2826	25	0.972847	-0.00499658	0.00376554	0.197021	11.4452	24	0.985467	26	Inverse variance weighted (fixed effects)
DHFR	NA	INHIBITOR	pemetrexed	4	CHEMBL225072	DB00642	NA	neuroendocrine neoplasm	NA	gtex	Brain_Substantia_nigra	5_80657762:T:C	5_80657762	5	80657762	-0.00960582	0.00161757	2.88e-09	1.17e-07	13.2826	25	0.972847	-0.00499658	0.00376554	0.197021	11.4452	24	0.985467	26	Inverse variance weighted (fixed effects)
DHFR	NA	INHIBITOR	pemetrexed	4	CHEMBL225072	DB00642	NA	stomach neoplasm	NA	gtex	Brain_Substantia_nigra	5_80657762:T:C	5_80657762	5	80657762	-0.00960582	0.00161757	2.88e-09	1.17e-07	13.2826	25	0.972847	-0.00499658	0.00376554	0.197021	11.4452	24	0.985467	26	Inverse variance weighted (fixed effects)
DHFR	NA	INHIBITOR	pemetrexed	4	CHEMBL225072	DB00642	NA	metastasis	NA	gtex	Brain_Substantia_nigra	5_80657762:T:C	5_80657762	5	80657762	-0.00960582	0.00161757	2.88e-09	1.17e-07	13.2826	25	0.972847	-0.00499658	0.00376554	0.197021	11.4452	24	0.985467	26	Inverse variance weighted (fixed effects)
DHFR	NA	INHIBITOR	pemetrexed	4	CHEMBL225072	DB00642	NA	lung neoplasm	NA	gtex	Brain_Substantia_nigra	5_80657762:T:C	5_80657762	5	80657762	-0.00960582	0.00161757	2.88e-09	1.17e-07	13.2826	25	0.972847	-0.00499658	0.00376554	0.197021	11.4452	24	0.985467	26	Inverse variance weighted (fixed effects)
DHFR	NA	INHIBITOR	pemetrexed	4	CHEMBL225072	DB00642	NA	lung adenocarcinoma	NA	gtex	Brain_Substantia_nigra	5_80657762:T:C	5_80657762	5	80657762	-0.00960582	0.00161757	2.88e-09	1.17e-07	13.2826	25	0.972847	-0.00499658	0.00376554	0.197021	11.4452	24	0.985467	26	Inverse variance weighted (fixed effects)
DHFR	NA	INHIBITOR	pemetrexed	4	CHEMBL225072	DB00642	NA	mesothelioma	NA	gtex	Brain_Substantia_nigra	5_80657762:T:C	5_80657762	5	80657762	-0.00960582	0.00161757	2.88e-09	1.17e-07	13.2826	25	0.972847	-0.00499658	0.00376554	0.197021	11.4452	24	0.985467	26	Inverse variance weighted (fixed effects)
DHFR	NA	INHIBITOR	pemetrexed	4	CHEMBL225072	DB00642	NA	osteosarcoma	NA	gtex	Brain_Substantia_nigra	5_80657762:T:C	5_80657762	5	80657762	-0.00960582	0.00161757	2.88e-09	1.17e-07	13.2826	25	0.972847	-0.00499658	0.00376554	0.197021	11.4452	24	0.985467	26	Inverse variance weighted (fixed effects)
DHFR	NA	INHIBITOR	pemetrexed	4	CHEMBL225072	DB00642	NA	renal cell carcinoma	NA	gtex	Brain_Substantia_nigra	5_80657762:T:C	5_80657762	5	80657762	-0.00960582	0.00161757	2.88e-09	1.17e-07	13.2826	25	0.972847	-0.00499658	0.00376554	0.197021	11.4452	24	0.985467	26	Inverse variance weighted (fixed effects)
DHFR	NA	INHIBITOR	pemetrexed	4	CHEMBL225072	DB00642	NA	sarcoma	NA	gtex	Brain_Substantia_nigra	5_80657762:T:C	5_80657762	5	80657762	-0.00960582	0.00161757	2.88e-09	1.17e-07	13.2826	25	0.972847	-0.00499658	0.00376554	0.197021	11.4452	24	0.985467	26	Inverse variance weighted (fixed effects)
DHFR	NA	INHIBITOR	pemetrexed	4	CHEMBL225072	DB00642	NA	small cell lung carcinoma	NA	gtex	Brain_Substantia_nigra	5_80657762:T:C	5_80657762	5	80657762	-0.00960582	0.00161757	2.88e-09	1.17e-07	13.2826	25	0.972847	-0.00499658	0.00376554	0.197021	11.4452	24	0.985467	26	Inverse variance weighted (fixed effects)
DHFR	NA	INHIBITOR	pemetrexed	4	CHEMBL225072	DB00642	NA	malignant pleural mesothelioma	NA	gtex	Brain_Substantia_nigra	5_80657762:T:C	5_80657762	5	80657762	-0.00960582	0.00161757	2.88e-09	1.17e-07	13.2826	25	0.972847	-0.00499658	0.00376554	0.197021	11.4452	24	0.985467	26	Inverse variance weighted (fixed effects)
DHFR	NA	INHIBITOR	pemetrexed	4	CHEMBL225072	DB00642	NA	ovarian carcinoma	NA	gtex	Brain_Substantia_nigra	5_80657762:T:C	5_80657762	5	80657762	-0.00960582	0.00161757	2.88e-09	1.17e-07	13.2826	25	0.972847	-0.00499658	0.00376554	0.197021	11.4452	24	0.985467	26	Inverse variance weighted (fixed effects)
DHFR	NA	INHIBITOR	pemetrexed	4	CHEMBL225072	DB00642	NA	pancreatic carcinoma	NA	gtex	Brain_Substantia_nigra	5_80657762:T:C	5_80657762	5	80657762	-0.00960582	0.00161757	2.88e-09	1.17e-07	13.2826	25	0.972847	-0.00499658	0.00376554	0.197021	11.4452	24	0.985467	26	Inverse variance weighted (fixed effects)
DHFR	NA	INHIBITOR	pemetrexed	4	CHEMBL225072	DB00642	NA	esophageal carcinoma	NA	gtex	Brain_Substantia_nigra	5_80657762:T:C	5_80657762	5	80657762	-0.00960582	0.00161757	2.88e-09	1.17e-07	13.2826	25	0.972847	-0.00499658	0.00376554	0.197021	11.4452	24	0.985467	26	Inverse variance weighted (fixed effects)
DHFR	NA	INHIBITOR	pemetrexed	4	CHEMBL225072	DB00642	NA	medulloblastoma	NA	gtex	Brain_Substantia_nigra	5_80657762:T:C	5_80657762	5	80657762	-0.00960582	0.00161757	2.88e-09	1.17e-07	13.2826	25	0.972847	-0.00499658	0.00376554	0.197021	11.4452	24	0.985467	26	Inverse variance weighted (fixed effects)
DHFR	NA	INHIBITOR	pemetrexed	4	CHEMBL225072	DB00642	NA	large cell lung carcinoma	NA	gtex	Brain_Substantia_nigra	5_80657762:T:C	5_80657762	5	80657762	-0.00960582	0.00161757	2.88e-09	1.17e-07	13.2826	25	0.972847	-0.00499658	0.00376554	0.197021	11.4452	24	0.985467	26	Inverse variance weighted (fixed effects)
DHFR	NA	INHIBITOR	pemetrexed	4	CHEMBL225072	DB00642	NA	diffuse large B-cell lymphoma	NA	gtex	Brain_Substantia_nigra	5_80657762:T:C	5_80657762	5	80657762	-0.00960582	0.00161757	2.88e-09	1.17e-07	13.2826	25	0.972847	-0.00499658	0.00376554	0.197021	11.4452	24	0.985467	26	Inverse variance weighted (fixed effects)
DHFR	NA	INHIBITOR	pemetrexed	4	CHEMBL225072	DB00642	NA	peritoneum cancer	NA	gtex	Brain_Substantia_nigra	5_80657762:T:C	5_80657762	5	80657762	-0.00960582	0.00161757	2.88e-09	1.17e-07	13.2826	25	0.972847	-0.00499658	0.00376554	0.197021	11.4452	24	0.985467	26	Inverse variance weighted (fixed effects)
DHFR	NA	INHIBITOR	pemetrexed	4	CHEMBL225072	DB00642	NA	breast cancer	NA	gtex	Brain_Substantia_nigra	5_80657762:T:C	5_80657762	5	80657762	-0.00960582	0.00161757	2.88e-09	1.17e-07	13.2826	25	0.972847	-0.00499658	0.00376554	0.197021	11.4452	24	0.985467	26	Inverse variance weighted (fixed effects)
DHFR	NA	INHIBITOR	pemetrexed	4	CHEMBL225072	DB00642	NA	urogenital neoplasm	NA	gtex	Brain_Substantia_nigra	5_80657762:T:C	5_80657762	5	80657762	-0.00960582	0.00161757	2.88e-09	1.17e-07	13.2826	25	0.972847	-0.00499658	0.00376554	0.197021	11.4452	24	0.985467	26	Inverse variance weighted (fixed effects)
DHFR	NA	INHIBITOR	pemetrexed	4	CHEMBL225072	DB00642	NA	breast neoplasm	NA	gtex	Brain_Substantia_nigra	5_80657762:T:C	5_80657762	5	80657762	-0.00960582	0.00161757	2.88e-09	1.17e-07	13.2826	25	0.972847	-0.00499658	0.00376554	0.197021	11.4452	24	0.985467	26	Inverse variance weighted (fixed effects)
DHFR	NA	INHIBITOR	pemetrexed	4	CHEMBL225072	DB00642	NA	Fallopian Tube Carcinoma	NA	gtex	Brain_Substantia_nigra	5_80657762:T:C	5_80657762	5	80657762	-0.00960582	0.00161757	2.88e-09	1.17e-07	13.2826	25	0.972847	-0.00499658	0.00376554	0.197021	11.4452	24	0.985467	26	Inverse variance weighted (fixed effects)
DHFR	NA	INHIBITOR	pemetrexed	4	CHEMBL225072	DB00642	NA	Malignant Mesothelioma	NA	gtex	Brain_Substantia_nigra	5_80657762:T:C	5_80657762	5	80657762	-0.00960582	0.00161757	2.88e-09	1.17e-07	13.2826	25	0.972847	-0.00499658	0.00376554	0.197021	11.4452	24	0.985467	26	Inverse variance weighted (fixed effects)
DHFR	NA	INHIBITOR	pemetrexed	4	CHEMBL225072	DB00642	NA	rectum cancer	NA	gtex	Brain_Substantia_nigra	5_80657762:T:C	5_80657762	5	80657762	-0.00960582	0.00161757	2.88e-09	1.17e-07	13.2826	25	0.972847	-0.00499658	0.00376554	0.197021	11.4452	24	0.985467	26	Inverse variance weighted (fixed effects)
DHFR	NA	INHIBITOR	pemetrexed	4	CHEMBL225072	DB00642	NA	leptomeningeal metastasis	NA	gtex	Brain_Substantia_nigra	5_80657762:T:C	5_80657762	5	80657762	-0.00960582	0.00161757	2.88e-09	1.17e-07	13.2826	25	0.972847	-0.00499658	0.00376554	0.197021	11.4452	24	0.985467	26	Inverse variance weighted (fixed effects)
DHFR	NA	INHIBITOR	pemetrexed	4	CHEMBL225072	DB00642	NA	non-small cell lung carcinoma	NA	gtex	Brain_Substantia_nigra	5_80657762:T:C	5_80657762	5	80657762	-0.00960582	0.00161757	2.88e-09	1.17e-07	13.2826	25	0.972847	-0.00499658	0.00376554	0.197021	11.4452	24	0.985467	26	Inverse variance weighted (fixed effects)
DHFR	NA	INHIBITOR	pemetrexed	4	CHEMBL225072	DB00642	NA	head and neck malignant neoplasia	NA	gtex	Brain_Substantia_nigra	5_80657762:T:C	5_80657762	5	80657762	-0.00960582	0.00161757	2.88e-09	1.17e-07	13.2826	25	0.972847	-0.00499658	0.00376554	0.197021	11.4452	24	0.985467	26	Inverse variance weighted (fixed effects)
DHFR	NA	INHIBITOR	pemetrexed	4	CHEMBL225072	DB00642	NA	neoplasm	NA	gtex	Brain_Substantia_nigra	5_80657762:T:C	5_80657762	5	80657762	-0.00960582	0.00161757	2.88e-09	1.17e-07	13.2826	25	0.972847	-0.00499658	0.00376554	0.197021	11.4452	24	0.985467	26	Inverse variance weighted (fixed effects)
DHFR	NA	INHIBITOR	pemetrexed	4	CHEMBL225072	DB00642	NA	cervical adenocarcinoma	NA	gtex	Brain_Substantia_nigra	5_80657762:T:C	5_80657762	5	80657762	-0.00960582	0.00161757	2.88e-09	1.17e-07	13.2826	25	0.972847	-0.00499658	0.00376554	0.197021	11.4452	24	0.985467	26	Inverse variance weighted (fixed effects)
DHFR	NA	INHIBITOR	pemetrexed	4	CHEMBL225072	DB00642	NA	biliary tract cancer	NA	gtex	Brain_Substantia_nigra	5_80657762:T:C	5_80657762	5	80657762	-0.00960582	0.00161757	2.88e-09	1.17e-07	13.2826	25	0.972847	-0.00499658	0.00376554	0.197021	11.4452	24	0.985467	26	Inverse variance weighted (fixed effects)
DHFR	NA	INHIBITOR	pemetrexed	4	CHEMBL225072	DB00642	NA	colorectal neoplasm	NA	gtex	Brain_Substantia_nigra	5_80657762:T:C	5_80657762	5	80657762	-0.00960582	0.00161757	2.88e-09	1.17e-07	13.2826	25	0.972847	-0.00499658	0.00376554	0.197021	11.4452	24	0.985467	26	Inverse variance weighted (fixed effects)
DHFR	NA	INHIBITOR	pemetrexed	4	CHEMBL225072	DB00642	NA	nasopharyngeal neoplasm	NA	gtex	Brain_Substantia_nigra	5_80657762:T:C	5_80657762	5	80657762	-0.00960582	0.00161757	2.88e-09	1.17e-07	13.2826	25	0.972847	-0.00499658	0.00376554	0.197021	11.4452	24	0.985467	26	Inverse variance weighted (fixed effects)
DHFR	NA	INHIBITOR	pemetrexed	4	CHEMBL225072	DB00642	NA	upper aerodigestive tract neoplasm	NA	gtex	Brain_Substantia_nigra	5_80657762:T:C	5_80657762	5	80657762	-0.00960582	0.00161757	2.88e-09	1.17e-07	13.2826	25	0.972847	-0.00499658	0.00376554	0.197021	11.4452	24	0.985467	26	Inverse variance weighted (fixed effects)
DHFR	NA	INHIBITOR	pemetrexed	4	CHEMBL225072	DB00642	NA	malignant peritoneal mesothelioma	NA	gtex	Brain_Substantia_nigra	5_80657762:T:C	5_80657762	5	80657762	-0.00960582	0.00161757	2.88e-09	1.17e-07	13.2826	25	0.972847	-0.00499658	0.00376554	0.197021	11.4452	24	0.985467	26	Inverse variance weighted (fixed effects)
DHFR	NA	INHIBITOR	pemetrexed	4	CHEMBL225072	DB00642	NA	squamous cell lung carcinoma	NA	gtex	Brain_Substantia_nigra	5_80657762:T:C	5_80657762	5	80657762	-0.00960582	0.00161757	2.88e-09	1.17e-07	13.2826	25	0.972847	-0.00499658	0.00376554	0.197021	11.4452	24	0.985467	26	Inverse variance weighted (fixed effects)
DHFR	NA	INHIBITOR	pemetrexed	4	CHEMBL225072	DB00642	NA	male breast carcinoma	NA	gtex	Brain_Substantia_nigra	5_80657762:T:C	5_80657762	5	80657762	-0.00960582	0.00161757	2.88e-09	1.17e-07	13.2826	25	0.972847	-0.00499658	0.00376554	0.197021	11.4452	24	0.985467	26	Inverse variance weighted (fixed effects)
DHFR	NA	INHIBITOR	pemetrexed	4	CHEMBL225072	DB00642	NA	urothelial carcinoma	NA	gtex	Brain_Substantia_nigra	5_80657762:T:C	5_80657762	5	80657762	-0.00960582	0.00161757	2.88e-09	1.17e-07	13.2826	25	0.972847	-0.00499658	0.00376554	0.197021	11.4452	24	0.985467	26	Inverse variance weighted (fixed effects)
DHFR	NA	INHIBITOR	pemetrexed monohydrate	4	CHEMBL5315053	NA	NA	mesothelioma	NA	gtex	Brain_Substantia_nigra	5_80657762:T:C	5_80657762	5	80657762	-0.00960582	0.00161757	2.88e-09	1.17e-07	13.2826	25	0.972847	-0.00499658	0.00376554	0.197021	11.4452	24	0.985467	26	Inverse variance weighted (fixed effects)
DHFR	NA	INHIBITOR	pemetrexed monohydrate	4	CHEMBL5315053	NA	NA	Malignant Mesothelioma	NA	gtex	Brain_Substantia_nigra	5_80657762:T:C	5_80657762	5	80657762	-0.00960582	0.00161757	2.88e-09	1.17e-07	13.2826	25	0.972847	-0.00499658	0.00376554	0.197021	11.4452	24	0.985467	26	Inverse variance weighted (fixed effects)
DHFR	NA	INHIBITOR	pemetrexed monohydrate	4	CHEMBL5315053	NA	NA	non-small cell lung carcinoma	NA	gtex	Brain_Substantia_nigra	5_80657762:T:C	5_80657762	5	80657762	-0.00960582	0.00161757	2.88e-09	1.17e-07	13.2826	25	0.972847	-0.00499658	0.00376554	0.197021	11.4452	24	0.985467	26	Inverse variance weighted (fixed effects)
DHFR	NA	INHIBITOR	pemetrexed dipotassium	4	CHEMBL6068329	NA	NA	lung large cell carcinoma	NA	gtex	Brain_Substantia_nigra	5_80657762:T:C	5_80657762	5	80657762	-0.00960582	0.00161757	2.88e-09	1.17e-07	13.2826	25	0.972847	-0.00499658	0.00376554	0.197021	11.4452	24	0.985467	26	Inverse variance weighted (fixed effects)
DHFR	Negative modulator	INHIBITOR	pyrimethamine	4	CHEMBL36	DB00205	CHEMBL36	schizophrenia	F20	gtex	Brain_Substantia_nigra	5_80657762:T:C	5_80657762	5	80657762	-0.00960582	0.00161757	2.88e-09	1.17e-07	13.2826	25	0.972847	-0.00499658	0.00376554	0.197021	11.4452	24	0.985467	26	Inverse variance weighted (fixed effects)
DHFR	Negative modulator	INHIBITOR	pyrimethamine	4	CHEMBL36	DB00205	CHEMBL36	depressive disorder	F34	gtex	Brain_Substantia_nigra	5_80657762:T:C	5_80657762	5	80657762	-0.00960582	0.00161757	2.88e-09	1.17e-07	13.2826	25	0.972847	-0.00499658	0.00376554	0.197021	11.4452	24	0.985467	26	Inverse variance weighted (fixed effects)
DHFR	Negative modulator	INHIBITOR	pyrimethamine	4	CHEMBL36	DB00205	CHEMBL36	depressive disorder	F33	gtex	Brain_Substantia_nigra	5_80657762:T:C	5_80657762	5	80657762	-0.00960582	0.00161757	2.88e-09	1.17e-07	13.2826	25	0.972847	-0.00499658	0.00376554	0.197021	11.4452	24	0.985467	26	Inverse variance weighted (fixed effects)
DHFR	Negative modulator	INHIBITOR	pyrimethamine	4	CHEMBL36	DB00205	CHEMBL36	depressive disorder	CUSTOM_DEPRESSION	gtex	Brain_Substantia_nigra	5_80657762:T:C	5_80657762	5	80657762	-0.00960582	0.00161757	2.88e-09	1.17e-07	13.2826	25	0.972847	-0.00499658	0.00376554	0.197021	11.4452	24	0.985467	26	Inverse variance weighted (fixed effects)
DHFR	Negative modulator	INHIBITOR	pyrimethamine	4	CHEMBL36	DB00205	CHEMBL36	Chorioretinitis	H30	gtex	Brain_Substantia_nigra	5_80657762:T:C	5_80657762	5	80657762	-0.00960582	0.00161757	2.88e-09	1.17e-07	13.2826	25	0.972847	-0.00499658	0.00376554	0.197021	11.4452	24	0.985467	26	Inverse variance weighted (fixed effects)
DHFR	Negative modulator	INHIBITOR	pyrimethamine	4	CHEMBL36	DB00205	CHEMBL36	depressive disorder	F32	gtex	Brain_Substantia_nigra	5_80657762:T:C	5_80657762	5	80657762	-0.00960582	0.00161757	2.88e-09	1.17e-07	13.2826	25	0.972847	-0.00499658	0.00376554	0.197021	11.4452	24	0.985467	26	Inverse variance weighted (fixed effects)
DHFR	Other	MODULATOR	aminosalicylic acid	4	CHEMBL1169	DB00233	CHEMBL1169	ulcerative colitis	CUSTOM_IBD	gtex	Brain_Substantia_nigra	5_80657762:T:C	5_80657762	5	80657762	-0.00960582	0.00161757	2.88e-09	1.17e-07	13.2826	25	0.972847	-0.00499658	0.00376554	0.197021	11.4452	24	0.985467	26	Inverse variance weighted (fixed effects)
DHFR	Other	MODULATOR	aminosalicylic acid	4	CHEMBL1169	DB00233	CHEMBL1169	Crohn's disease	K51	gtex	Brain_Substantia_nigra	5_80657762:T:C	5_80657762	5	80657762	-0.00960582	0.00161757	2.88e-09	1.17e-07	13.2826	25	0.972847	-0.00499658	0.00376554	0.197021	11.4452	24	0.985467	26	Inverse variance weighted (fixed effects)
DHFR	Other	MODULATOR	aminosalicylic acid	4	CHEMBL1169	DB00233	CHEMBL1169	Crohn's disease	K50	gtex	Brain_Substantia_nigra	5_80657762:T:C	5_80657762	5	80657762	-0.00960582	0.00161757	2.88e-09	1.17e-07	13.2826	25	0.972847	-0.00499658	0.00376554	0.197021	11.4452	24	0.985467	26	Inverse variance weighted (fixed effects)
DHFR	Other	MODULATOR	aminosalicylic acid	4	CHEMBL1169	DB00233	CHEMBL1169	Crohn's disease	CUSTOM_IBD	gtex	Brain_Substantia_nigra	5_80657762:T:C	5_80657762	5	80657762	-0.00960582	0.00161757	2.88e-09	1.17e-07	13.2826	25	0.972847	-0.00499658	0.00376554	0.197021	11.4452	24	0.985467	26	Inverse variance weighted (fixed effects)
DHFR	Other	MODULATOR	aminosalicylic acid	4	CHEMBL1169	DB00233	CHEMBL1169	ulcerative colitis	K51	gtex	Brain_Substantia_nigra	5_80657762:T:C	5_80657762	5	80657762	-0.00960582	0.00161757	2.88e-09	1.17e-07	13.2826	25	0.972847	-0.00499658	0.00376554	0.197021	11.4452	24	0.985467	26	Inverse variance weighted (fixed effects)
DHFR	Other	MODULATOR	aminosalicylic acid	4	CHEMBL1169	DB00233	CHEMBL1169	ulcerative colitis	K50	gtex	Brain_Substantia_nigra	5_80657762:T:C	5_80657762	5	80657762	-0.00960582	0.00161757	2.88e-09	1.17e-07	13.2826	25	0.972847	-0.00499658	0.00376554	0.197021	11.4452	24	0.985467	26	Inverse variance weighted (fixed effects)
DHFR	Other	MODULATOR	trimethoprim	4	CHEMBL22	DB00440	CHEMBL22	Eczematoid dermatitis	L30	gtex	Brain_Substantia_nigra	5_80657762:T:C	5_80657762	5	80657762	-0.00960582	0.00161757	2.88e-09	1.17e-07	13.2826	25	0.972847	-0.00499658	0.00376554	0.197021	11.4452	24	0.985467	26	Inverse variance weighted (fixed effects)
DHFR	Other	MODULATOR	trimethoprim	4	CHEMBL22	DB00440	CHEMBL22	type 1 diabetes mellitus	E10	gtex	Brain_Substantia_nigra	5_80657762:T:C	5_80657762	5	80657762	-0.00960582	0.00161757	2.88e-09	1.17e-07	13.2826	25	0.972847	-0.00499658	0.00376554	0.197021	11.4452	24	0.985467	26	Inverse variance weighted (fixed effects)
DHFR	Other	MODULATOR	trimethoprim	4	CHEMBL22	DB00440	CHEMBL22	cystic fibrosis	E84	gtex	Brain_Substantia_nigra	5_80657762:T:C	5_80657762	5	80657762	-0.00960582	0.00161757	2.88e-09	1.17e-07	13.2826	25	0.972847	-0.00499658	0.00376554	0.197021	11.4452	24	0.985467	26	Inverse variance weighted (fixed effects)
DHFR	Other	MODULATOR	trimethoprim	4	CHEMBL22	DB00440	CHEMBL22	idiopathic pulmonary fibrosis	J84	gtex	Brain_Substantia_nigra	5_80657762:T:C	5_80657762	5	80657762	-0.00960582	0.00161757	2.88e-09	1.17e-07	13.2826	25	0.972847	-0.00499658	0.00376554	0.197021	11.4452	24	0.985467	26	Inverse variance weighted (fixed effects)
DHFR	Other	MODULATOR	trimethoprim	4	CHEMBL22	DB00440	CHEMBL22	bacteriemia	R78	gtex	Brain_Substantia_nigra	5_80657762:T:C	5_80657762	5	80657762	-0.00960582	0.00161757	2.88e-09	1.17e-07	13.2826	25	0.972847	-0.00499658	0.00376554	0.197021	11.4452	24	0.985467	26	Inverse variance weighted (fixed effects)
DHFR	Other	MODULATOR	trimethoprim	4	CHEMBL22	DB00440	CHEMBL22	urinary tract infection	N39	gtex	Brain_Substantia_nigra	5_80657762:T:C	5_80657762	5	80657762	-0.00960582	0.00161757	2.88e-09	1.17e-07	13.2826	25	0.972847	-0.00499658	0.00376554	0.197021	11.4452	24	0.985467	26	Inverse variance weighted (fixed effects)
DHFR	Other	MODULATOR	trimethoprim	4	CHEMBL22	DB00440	CHEMBL22	atopic eczema	L30	gtex	Brain_Substantia_nigra	5_80657762:T:C	5_80657762	5	80657762	-0.00960582	0.00161757	2.88e-09	1.17e-07	13.2826	25	0.972847	-0.00499658	0.00376554	0.197021	11.4452	24	0.985467	26	Inverse variance weighted (fixed effects)
DHFR	Other	MODULATOR	trimethoprim	4	CHEMBL22	DB00440	CHEMBL22	atopic eczema	L20	gtex	Brain_Substantia_nigra	5_80657762:T:C	5_80657762	5	80657762	-0.00960582	0.00161757	2.88e-09	1.17e-07	13.2826	25	0.972847	-0.00499658	0.00376554	0.197021	11.4452	24	0.985467	26	Inverse variance weighted (fixed effects)
DHFR	Other	MODULATOR	trimethoprim	4	CHEMBL22	DB00440	CHEMBL22	epidermolysis bullosa	Q81	gtex	Brain_Substantia_nigra	5_80657762:T:C	5_80657762	5	80657762	-0.00960582	0.00161757	2.88e-09	1.17e-07	13.2826	25	0.972847	-0.00499658	0.00376554	0.197021	11.4452	24	0.985467	26	Inverse variance weighted (fixed effects)
DHFR	Other	MODULATOR	trimethoprim	4	CHEMBL22	DB00440	CHEMBL22	pyelonephritis	N10	gtex	Brain_Substantia_nigra	5_80657762:T:C	5_80657762	5	80657762	-0.00960582	0.00161757	2.88e-09	1.17e-07	13.2826	25	0.972847	-0.00499658	0.00376554	0.197021	11.4452	24	0.985467	26	Inverse variance weighted (fixed effects)
DHFR	Other	MODULATOR	trimethoprim	4	CHEMBL22	DB00440	CHEMBL22	pyelonephritis	N12	gtex	Brain_Substantia_nigra	5_80657762:T:C	5_80657762	5	80657762	-0.00960582	0.00161757	2.88e-09	1.17e-07	13.2826	25	0.972847	-0.00499658	0.00376554	0.197021	11.4452	24	0.985467	26	Inverse variance weighted (fixed effects)
DHFR	Other	MODULATOR	trimethoprim	4	CHEMBL22	DB00440	CHEMBL22	Eczematoid dermatitis	L27	gtex	Brain_Substantia_nigra	5_80657762:T:C	5_80657762	5	80657762	-0.00960582	0.00161757	2.88e-09	1.17e-07	13.2826	25	0.972847	-0.00499658	0.00376554	0.197021	11.4452	24	0.985467	26	Inverse variance weighted (fixed effects)
DHFR	Other	MODULATOR	trimethoprim	4	CHEMBL22	DB00440	CHEMBL22	pyelonephritis	N16	gtex	Brain_Substantia_nigra	5_80657762:T:C	5_80657762	5	80657762	-0.00960582	0.00161757	2.88e-09	1.17e-07	13.2826	25	0.972847	-0.00499658	0.00376554	0.197021	11.4452	24	0.985467	26	Inverse variance weighted (fixed effects)
DHFR	Other	MODULATOR	leucovorin	4	CHEMBL1679	DB00650	CHEMBL1679	uveitis	H20	gtex	Brain_Substantia_nigra	5_80657762:T:C	5_80657762	5	80657762	-0.00960582	0.00161757	2.88e-09	1.17e-07	13.2826	25	0.972847	-0.00499658	0.00376554	0.197021	11.4452	24	0.985467	26	Inverse variance weighted (fixed effects)
DHFR	Other	MODULATOR	leucovorin	4	CHEMBL1679	DB00650	CHEMBL1679	peripheral neuropathy	G64	gtex	Brain_Substantia_nigra	5_80657762:T:C	5_80657762	5	80657762	-0.00960582	0.00161757	2.88e-09	1.17e-07	13.2826	25	0.972847	-0.00499658	0.00376554	0.197021	11.4452	24	0.985467	26	Inverse variance weighted (fixed effects)
DHFR	Other	MODULATOR	leucovorin	4	CHEMBL1679	DB00650	CHEMBL1679	biliary tract disease	K83	gtex	Brain_Substantia_nigra	5_80657762:T:C	5_80657762	5	80657762	-0.00960582	0.00161757	2.88e-09	1.17e-07	13.2826	25	0.972847	-0.00499658	0.00376554	0.197021	11.4452	24	0.985467	26	Inverse variance weighted (fixed effects)
DHFR	Other	MODULATOR	leucovorin	4	CHEMBL1679	DB00650	CHEMBL1679	autism	F84	gtex	Brain_Substantia_nigra	5_80657762:T:C	5_80657762	5	80657762	-0.00960582	0.00161757	2.88e-09	1.17e-07	13.2826	25	0.972847	-0.00499658	0.00376554	0.197021	11.4452	24	0.985467	26	Inverse variance weighted (fixed effects)
DHFR	Other	MODULATOR	leucovorin	4	CHEMBL1679	DB00650	CHEMBL1679	Asperger syndrome	F84	gtex	Brain_Substantia_nigra	5_80657762:T:C	5_80657762	5	80657762	-0.00960582	0.00161757	2.88e-09	1.17e-07	13.2826	25	0.972847	-0.00499658	0.00376554	0.197021	11.4452	24	0.985467	26	Inverse variance weighted (fixed effects)
DHFR	Other	MODULATOR	leucovorin	4	CHEMBL1679	DB00650	CHEMBL1679	rheumatoid arthritis	CUSTOM_RA	gtex	Brain_Substantia_nigra	5_80657762:T:C	5_80657762	5	80657762	-0.00960582	0.00161757	2.88e-09	1.17e-07	13.2826	25	0.972847	-0.00499658	0.00376554	0.197021	11.4452	24	0.985467	26	Inverse variance weighted (fixed effects)
DHFR	Other	MODULATOR	leucovorin	4	CHEMBL1679	DB00650	CHEMBL1679	myelodysplastic syndrome	Q93	gtex	Brain_Substantia_nigra	5_80657762:T:C	5_80657762	5	80657762	-0.00960582	0.00161757	2.88e-09	1.17e-07	13.2826	25	0.972847	-0.00499658	0.00376554	0.197021	11.4452	24	0.985467	26	Inverse variance weighted (fixed effects)
DHFR	Other	MODULATOR	leucovorin	4	CHEMBL1679	DB00650	CHEMBL1679	rheumatoid arthritis	M06	gtex	Brain_Substantia_nigra	5_80657762:T:C	5_80657762	5	80657762	-0.00960582	0.00161757	2.88e-09	1.17e-07	13.2826	25	0.972847	-0.00499658	0.00376554	0.197021	11.4452	24	0.985467	26	Inverse variance weighted (fixed effects)
DHFR	Other	MODULATOR	leucovorin	4	CHEMBL1679	DB00650	CHEMBL1679	rheumatoid arthritis	M05	gtex	Brain_Substantia_nigra	5_80657762:T:C	5_80657762	5	80657762	-0.00960582	0.00161757	2.88e-09	1.17e-07	13.2826	25	0.972847	-0.00499658	0.00376554	0.197021	11.4452	24	0.985467	26	Inverse variance weighted (fixed effects)
DHFR	Other	MODULATOR	leucovorin	4	CHEMBL1679	DB00650	CHEMBL1679	peripheral neuropathy	G62	gtex	Brain_Substantia_nigra	5_80657762:T:C	5_80657762	5	80657762	-0.00960582	0.00161757	2.88e-09	1.17e-07	13.2826	25	0.972847	-0.00499658	0.00376554	0.197021	11.4452	24	0.985467	26	Inverse variance weighted (fixed effects)
DHFR	Other	MODULATOR	leucovorin	4	CHEMBL1679	DB00650	CHEMBL1679	Down syndrome	Q90	gtex	Brain_Substantia_nigra	5_80657762:T:C	5_80657762	5	80657762	-0.00960582	0.00161757	2.88e-09	1.17e-07	13.2826	25	0.972847	-0.00499658	0.00376554	0.197021	11.4452	24	0.985467	26	Inverse variance weighted (fixed effects)
DHFR	NA	INHIBITOR	pemetrexed disodium	4	CHEMBL2360464	NA	NA	lung adenocarcinoma	NA	gtex	Skin_Sun_Exposed_Lower_leg	5_80623351:T:C	5_80623351	5	80623351	-0.00960582	0.00161757	2.88e-09	1.17e-07	13.2826	25	0.972847	-0.00499658	0.00376554	0.197021	11.4452	24	0.985467	26	Inverse variance weighted (fixed effects)
DHFR	NA	INHIBITOR	pemetrexed disodium	4	CHEMBL2360464	NA	NA	bronchoalveolar adenocarcinoma	NA	gtex	Skin_Sun_Exposed_Lower_leg	5_80623351:T:C	5_80623351	5	80623351	-0.00960582	0.00161757	2.88e-09	1.17e-07	13.2826	25	0.972847	-0.00499658	0.00376554	0.197021	11.4452	24	0.985467	26	Inverse variance weighted (fixed effects)
DHFR	NA	INHIBITOR	pemetrexed disodium	4	CHEMBL2360464	NA	NA	large cell lung carcinoma	NA	gtex	Skin_Sun_Exposed_Lower_leg	5_80623351:T:C	5_80623351	5	80623351	-0.00960582	0.00161757	2.88e-09	1.17e-07	13.2826	25	0.972847	-0.00499658	0.00376554	0.197021	11.4452	24	0.985467	26	Inverse variance weighted (fixed effects)
DHFR	NA	INHIBITOR	pemetrexed disodium	4	CHEMBL2360464	NA	NA	non-small cell lung carcinoma	NA	gtex	Skin_Sun_Exposed_Lower_leg	5_80623351:T:C	5_80623351	5	80623351	-0.00960582	0.00161757	2.88e-09	1.17e-07	13.2826	25	0.972847	-0.00499658	0.00376554	0.197021	11.4452	24	0.985467	26	Inverse variance weighted (fixed effects)
DHFR	NA	INHIBITOR	pemetrexed disodium	4	CHEMBL2360464	NA	NA	head and neck malignant neoplasia	NA	gtex	Skin_Sun_Exposed_Lower_leg	5_80623351:T:C	5_80623351	5	80623351	-0.00960582	0.00161757	2.88e-09	1.17e-07	13.2826	25	0.972847	-0.00499658	0.00376554	0.197021	11.4452	24	0.985467	26	Inverse variance weighted (fixed effects)
DHFR	NA	INHIBITOR	pemetrexed disodium	4	CHEMBL2360464	NA	NA	urothelial carcinoma	NA	gtex	Skin_Sun_Exposed_Lower_leg	5_80623351:T:C	5_80623351	5	80623351	-0.00960582	0.00161757	2.88e-09	1.17e-07	13.2826	25	0.972847	-0.00499658	0.00376554	0.197021	11.4452	24	0.985467	26	Inverse variance weighted (fixed effects)
DHFR	NA	INHIBITOR	pemetrexed disodium	4	CHEMBL2360464	NA	NA	ovarian cancer	NA	gtex	Skin_Sun_Exposed_Lower_leg	5_80623351:T:C	5_80623351	5	80623351	-0.00960582	0.00161757	2.88e-09	1.17e-07	13.2826	25	0.972847	-0.00499658	0.00376554	0.197021	11.4452	24	0.985467	26	Inverse variance weighted (fixed effects)
DHFR	NA	INHIBITOR	pemetrexed disodium	4	CHEMBL2360464	NA	NA	prostate cancer	NA	gtex	Skin_Sun_Exposed_Lower_leg	5_80623351:T:C	5_80623351	5	80623351	-0.00960582	0.00161757	2.88e-09	1.17e-07	13.2826	25	0.972847	-0.00499658	0.00376554	0.197021	11.4452	24	0.985467	26	Inverse variance weighted (fixed effects)
DHFR	NA	INHIBITOR	pemetrexed disodium	4	CHEMBL2360464	NA	NA	urethra cancer	NA	gtex	Skin_Sun_Exposed_Lower_leg	5_80623351:T:C	5_80623351	5	80623351	-0.00960582	0.00161757	2.88e-09	1.17e-07	13.2826	25	0.972847	-0.00499658	0.00376554	0.197021	11.4452	24	0.985467	26	Inverse variance weighted (fixed effects)
DHFR	NA	INHIBITOR	pemetrexed disodium	4	CHEMBL2360464	NA	NA	salivary gland cancer	NA	gtex	Skin_Sun_Exposed_Lower_leg	5_80623351:T:C	5_80623351	5	80623351	-0.00960582	0.00161757	2.88e-09	1.17e-07	13.2826	25	0.972847	-0.00499658	0.00376554	0.197021	11.4452	24	0.985467	26	Inverse variance weighted (fixed effects)
DHFR	NA	INHIBITOR	pemetrexed disodium	4	CHEMBL2360464	NA	NA	pancreatic carcinoma	NA	gtex	Skin_Sun_Exposed_Lower_leg	5_80623351:T:C	5_80623351	5	80623351	-0.00960582	0.00161757	2.88e-09	1.17e-07	13.2826	25	0.972847	-0.00499658	0.00376554	0.197021	11.4452	24	0.985467	26	Inverse variance weighted (fixed effects)
DHFR	NA	INHIBITOR	pemetrexed disodium	4	CHEMBL2360464	NA	NA	malignant pleural mesothelioma	NA	gtex	Skin_Sun_Exposed_Lower_leg	5_80623351:T:C	5_80623351	5	80623351	-0.00960582	0.00161757	2.88e-09	1.17e-07	13.2826	25	0.972847	-0.00499658	0.00376554	0.197021	11.4452	24	0.985467	26	Inverse variance weighted (fixed effects)
DHFR	NA	INHIBITOR	pemetrexed disodium	4	CHEMBL2360464	NA	NA	Thymoma	NA	gtex	Skin_Sun_Exposed_Lower_leg	5_80623351:T:C	5_80623351	5	80623351	-0.00960582	0.00161757	2.88e-09	1.17e-07	13.2826	25	0.972847	-0.00499658	0.00376554	0.197021	11.4452	24	0.985467	26	Inverse variance weighted (fixed effects)
DHFR	NA	INHIBITOR	pemetrexed disodium	4	CHEMBL2360464	NA	NA	gastric cancer	NA	gtex	Skin_Sun_Exposed_Lower_leg	5_80623351:T:C	5_80623351	5	80623351	-0.00960582	0.00161757	2.88e-09	1.17e-07	13.2826	25	0.972847	-0.00499658	0.00376554	0.197021	11.4452	24	0.985467	26	Inverse variance weighted (fixed effects)
DHFR	NA	INHIBITOR	pemetrexed disodium	4	CHEMBL2360464	NA	NA	urinary bladder cancer	NA	gtex	Skin_Sun_Exposed_Lower_leg	5_80623351:T:C	5_80623351	5	80623351	-0.00960582	0.00161757	2.88e-09	1.17e-07	13.2826	25	0.972847	-0.00499658	0.00376554	0.197021	11.4452	24	0.985467	26	Inverse variance weighted (fixed effects)
DHFR	NA	INHIBITOR	pemetrexed disodium	4	CHEMBL2360464	NA	NA	colorectal cancer	NA	gtex	Skin_Sun_Exposed_Lower_leg	5_80623351:T:C	5_80623351	5	80623351	-0.00960582	0.00161757	2.88e-09	1.17e-07	13.2826	25	0.972847	-0.00499658	0.00376554	0.197021	11.4452	24	0.985467	26	Inverse variance weighted (fixed effects)
DHFR	NA	INHIBITOR	pemetrexed disodium	4	CHEMBL2360464	NA	NA	sarcoma	NA	gtex	Skin_Sun_Exposed_Lower_leg	5_80623351:T:C	5_80623351	5	80623351	-0.00960582	0.00161757	2.88e-09	1.17e-07	13.2826	25	0.972847	-0.00499658	0.00376554	0.197021	11.4452	24	0.985467	26	Inverse variance weighted (fixed effects)
DHFR	NA	INHIBITOR	pemetrexed disodium	4	CHEMBL2360464	NA	NA	breast cancer	NA	gtex	Skin_Sun_Exposed_Lower_leg	5_80623351:T:C	5_80623351	5	80623351	-0.00960582	0.00161757	2.88e-09	1.17e-07	13.2826	25	0.972847	-0.00499658	0.00376554	0.197021	11.4452	24	0.985467	26	Inverse variance weighted (fixed effects)
DHFR	NA	INHIBITOR	pemetrexed disodium	4	CHEMBL2360464	NA	NA	Thymic Carcinoma	NA	gtex	Skin_Sun_Exposed_Lower_leg	5_80623351:T:C	5_80623351	5	80623351	-0.00960582	0.00161757	2.88e-09	1.17e-07	13.2826	25	0.972847	-0.00499658	0.00376554	0.197021	11.4452	24	0.985467	26	Inverse variance weighted (fixed effects)
DHFR	NA	INHIBITOR	pemetrexed disodium	4	CHEMBL2360464	NA	NA	colorectal adenocarcinoma	NA	gtex	Skin_Sun_Exposed_Lower_leg	5_80623351:T:C	5_80623351	5	80623351	-0.00960582	0.00161757	2.88e-09	1.17e-07	13.2826	25	0.972847	-0.00499658	0.00376554	0.197021	11.4452	24	0.985467	26	Inverse variance weighted (fixed effects)
DHFR	NA	INHIBITOR	pemetrexed disodium	4	CHEMBL2360464	NA	NA	gestational trophoblastic neoplasm	NA	gtex	Skin_Sun_Exposed_Lower_leg	5_80623351:T:C	5_80623351	5	80623351	-0.00960582	0.00161757	2.88e-09	1.17e-07	13.2826	25	0.972847	-0.00499658	0.00376554	0.197021	11.4452	24	0.985467	26	Inverse variance weighted (fixed effects)
DHFR	NA	INHIBITOR	pemetrexed disodium	4	CHEMBL2360464	NA	NA	endometrial cancer	NA	gtex	Skin_Sun_Exposed_Lower_leg	5_80623351:T:C	5_80623351	5	80623351	-0.00960582	0.00161757	2.88e-09	1.17e-07	13.2826	25	0.972847	-0.00499658	0.00376554	0.197021	11.4452	24	0.985467	26	Inverse variance weighted (fixed effects)
DHFR	NA	INHIBITOR	pemetrexed disodium	4	CHEMBL2360464	NA	NA	lung cancer	NA	gtex	Skin_Sun_Exposed_Lower_leg	5_80623351:T:C	5_80623351	5	80623351	-0.00960582	0.00161757	2.88e-09	1.17e-07	13.2826	25	0.972847	-0.00499658	0.00376554	0.197021	11.4452	24	0.985467	26	Inverse variance weighted (fixed effects)
DHFR	NA	INHIBITOR	pemetrexed disodium	4	CHEMBL2360464	NA	NA	salivary gland carcinoma	NA	gtex	Skin_Sun_Exposed_Lower_leg	5_80623351:T:C	5_80623351	5	80623351	-0.00960582	0.00161757	2.88e-09	1.17e-07	13.2826	25	0.972847	-0.00499658	0.00376554	0.197021	11.4452	24	0.985467	26	Inverse variance weighted (fixed effects)
DHFR	NA	INHIBITOR	pemetrexed disodium	4	CHEMBL2360464	NA	NA	urogenital neoplasm	NA	gtex	Skin_Sun_Exposed_Lower_leg	5_80623351:T:C	5_80623351	5	80623351	-0.00960582	0.00161757	2.88e-09	1.17e-07	13.2826	25	0.972847	-0.00499658	0.00376554	0.197021	11.4452	24	0.985467	26	Inverse variance weighted (fixed effects)
DHFR	NA	INHIBITOR	pemetrexed disodium	4	CHEMBL2360464	NA	NA	mesothelioma	NA	gtex	Skin_Sun_Exposed_Lower_leg	5_80623351:T:C	5_80623351	5	80623351	-0.00960582	0.00161757	2.88e-09	1.17e-07	13.2826	25	0.972847	-0.00499658	0.00376554	0.197021	11.4452	24	0.985467	26	Inverse variance weighted (fixed effects)
DHFR	NA	INHIBITOR	pemetrexed disodium	4	CHEMBL2360464	NA	NA	pancreatic neoplasm	NA	gtex	Skin_Sun_Exposed_Lower_leg	5_80623351:T:C	5_80623351	5	80623351	-0.00960582	0.00161757	2.88e-09	1.17e-07	13.2826	25	0.972847	-0.00499658	0.00376554	0.197021	11.4452	24	0.985467	26	Inverse variance weighted (fixed effects)
DHFR	NA	INHIBITOR	pemetrexed disodium	4	CHEMBL2360464	NA	NA	lung neoplasm	NA	gtex	Skin_Sun_Exposed_Lower_leg	5_80623351:T:C	5_80623351	5	80623351	-0.00960582	0.00161757	2.88e-09	1.17e-07	13.2826	25	0.972847	-0.00499658	0.00376554	0.197021	11.4452	24	0.985467	26	Inverse variance weighted (fixed effects)
DHFR	NA	INHIBITOR	pemetrexed disodium	4	CHEMBL2360464	NA	NA	cervical cancer	NA	gtex	Skin_Sun_Exposed_Lower_leg	5_80623351:T:C	5_80623351	5	80623351	-0.00960582	0.00161757	2.88e-09	1.17e-07	13.2826	25	0.972847	-0.00499658	0.00376554	0.197021	11.4452	24	0.985467	26	Inverse variance weighted (fixed effects)
DHFR	NA	INHIBITOR	pemetrexed disodium	4	CHEMBL2360464	NA	NA	Malignant Mesothelioma	NA	gtex	Skin_Sun_Exposed_Lower_leg	5_80623351:T:C	5_80623351	5	80623351	-0.00960582	0.00161757	2.88e-09	1.17e-07	13.2826	25	0.972847	-0.00499658	0.00376554	0.197021	11.4452	24	0.985467	26	Inverse variance weighted (fixed effects)
DHFR	NA	INHIBITOR	pemetrexed disodium	4	CHEMBL2360464	NA	NA	metastasis	NA	gtex	Skin_Sun_Exposed_Lower_leg	5_80623351:T:C	5_80623351	5	80623351	-0.00960582	0.00161757	2.88e-09	1.17e-07	13.2826	25	0.972847	-0.00499658	0.00376554	0.197021	11.4452	24	0.985467	26	Inverse variance weighted (fixed effects)
DHFR	NA	INHIBITOR	pemetrexed disodium	4	CHEMBL2360464	NA	NA	peritoneum cancer	NA	gtex	Skin_Sun_Exposed_Lower_leg	5_80623351:T:C	5_80623351	5	80623351	-0.00960582	0.00161757	2.88e-09	1.17e-07	13.2826	25	0.972847	-0.00499658	0.00376554	0.197021	11.4452	24	0.985467	26	Inverse variance weighted (fixed effects)
DHFR	NA	INHIBITOR	pralatrexate	4	CHEMBL1201746	DB06813	NA	breast carcinoma	NA	gtex	Skin_Sun_Exposed_Lower_leg	5_80623351:T:C	5_80623351	5	80623351	-0.00960582	0.00161757	2.88e-09	1.17e-07	13.2826	25	0.972847	-0.00499658	0.00376554	0.197021	11.4452	24	0.985467	26	Inverse variance weighted (fixed effects)
DHFR	NA	INHIBITOR	pralatrexate	4	CHEMBL1201746	DB06813	NA	non-small cell lung carcinoma	NA	gtex	Skin_Sun_Exposed_Lower_leg	5_80623351:T:C	5_80623351	5	80623351	-0.00960582	0.00161757	2.88e-09	1.17e-07	13.2826	25	0.972847	-0.00499658	0.00376554	0.197021	11.4452	24	0.985467	26	Inverse variance weighted (fixed effects)
DHFR	NA	INHIBITOR	pralatrexate	4	CHEMBL1201746	DB06813	NA	adult T-cell leukemia/lymphoma	NA	gtex	Skin_Sun_Exposed_Lower_leg	5_80623351:T:C	5_80623351	5	80623351	-0.00960582	0.00161757	2.88e-09	1.17e-07	13.2826	25	0.972847	-0.00499658	0.00376554	0.197021	11.4452	24	0.985467	26	Inverse variance weighted (fixed effects)
DHFR	NA	INHIBITOR	pralatrexate	4	CHEMBL1201746	DB06813	NA	lung cancer	NA	gtex	Skin_Sun_Exposed_Lower_leg	5_80623351:T:C	5_80623351	5	80623351	-0.00960582	0.00161757	2.88e-09	1.17e-07	13.2826	25	0.972847	-0.00499658	0.00376554	0.197021	11.4452	24	0.985467	26	Inverse variance weighted (fixed effects)
DHFR	NA	INHIBITOR	pralatrexate	4	CHEMBL1201746	DB06813	NA	T-cell non-Hodgkin lymphoma	NA	gtex	Skin_Sun_Exposed_Lower_leg	5_80623351:T:C	5_80623351	5	80623351	-0.00960582	0.00161757	2.88e-09	1.17e-07	13.2826	25	0.972847	-0.00499658	0.00376554	0.197021	11.4452	24	0.985467	26	Inverse variance weighted (fixed effects)
DHFR	NA	INHIBITOR	pralatrexate	4	CHEMBL1201746	DB06813	NA	neoplasm	NA	gtex	Skin_Sun_Exposed_Lower_leg	5_80623351:T:C	5_80623351	5	80623351	-0.00960582	0.00161757	2.88e-09	1.17e-07	13.2826	25	0.972847	-0.00499658	0.00376554	0.197021	11.4452	24	0.985467	26	Inverse variance weighted (fixed effects)
DHFR	NA	INHIBITOR	pralatrexate	4	CHEMBL1201746	DB06813	NA	lymphoma	NA	gtex	Skin_Sun_Exposed_Lower_leg	5_80623351:T:C	5_80623351	5	80623351	-0.00960582	0.00161757	2.88e-09	1.17e-07	13.2826	25	0.972847	-0.00499658	0.00376554	0.197021	11.4452	24	0.985467	26	Inverse variance weighted (fixed effects)
DHFR	NA	INHIBITOR	pralatrexate	4	CHEMBL1201746	DB06813	NA	head and neck malignant neoplasia	NA	gtex	Skin_Sun_Exposed_Lower_leg	5_80623351:T:C	5_80623351	5	80623351	-0.00960582	0.00161757	2.88e-09	1.17e-07	13.2826	25	0.972847	-0.00499658	0.00376554	0.197021	11.4452	24	0.985467	26	Inverse variance weighted (fixed effects)
DHFR	NA	INHIBITOR	pralatrexate	4	CHEMBL1201746	DB06813	NA	mature T-cell and NK-cell non-Hodgkin lymphoma	NA	gtex	Skin_Sun_Exposed_Lower_leg	5_80623351:T:C	5_80623351	5	80623351	-0.00960582	0.00161757	2.88e-09	1.17e-07	13.2826	25	0.972847	-0.00499658	0.00376554	0.197021	11.4452	24	0.985467	26	Inverse variance weighted (fixed effects)
DHFR	NA	INHIBITOR	pralatrexate	4	CHEMBL1201746	DB06813	NA	cancer	NA	gtex	Skin_Sun_Exposed_Lower_leg	5_80623351:T:C	5_80623351	5	80623351	-0.00960582	0.00161757	2.88e-09	1.17e-07	13.2826	25	0.972847	-0.00499658	0.00376554	0.197021	11.4452	24	0.985467	26	Inverse variance weighted (fixed effects)
DHFR	NA	INHIBITOR	pralatrexate	4	CHEMBL1201746	DB06813	NA	unspecified peripheral T-cell lymphoma	NA	gtex	Skin_Sun_Exposed_Lower_leg	5_80623351:T:C	5_80623351	5	80623351	-0.00960582	0.00161757	2.88e-09	1.17e-07	13.2826	25	0.972847	-0.00499658	0.00376554	0.197021	11.4452	24	0.985467	26	Inverse variance weighted (fixed effects)
DHFR	Negative modulator	INHIBITOR	methotrexate sodium	4	CHEMBL3244648	NA	CHEMBL3244648	rheumatoid arthritis	CUSTOM_RA	gtex	Skin_Sun_Exposed_Lower_leg	5_80623351:T:C	5_80623351	5	80623351	-0.00960582	0.00161757	2.88e-09	1.17e-07	13.2826	25	0.972847	-0.00499658	0.00376554	0.197021	11.4452	24	0.985467	26	Inverse variance weighted (fixed effects)
DHFR	Negative modulator	INHIBITOR	methotrexate sodium	4	CHEMBL3244648	NA	CHEMBL3244648	breast cancer	NA	gtex	Skin_Sun_Exposed_Lower_leg	5_80623351:T:C	5_80623351	5	80623351	-0.00960582	0.00161757	2.88e-09	1.17e-07	13.2826	25	0.972847	-0.00499658	0.00376554	0.197021	11.4452	24	0.985467	26	Inverse variance weighted (fixed effects)
DHFR	Negative modulator	INHIBITOR	methotrexate sodium	4	CHEMBL3244648	NA	CHEMBL3244648	lung cancer	NA	gtex	Skin_Sun_Exposed_Lower_leg	5_80623351:T:C	5_80623351	5	80623351	-0.00960582	0.00161757	2.88e-09	1.17e-07	13.2826	25	0.972847	-0.00499658	0.00376554	0.197021	11.4452	24	0.985467	26	Inverse variance weighted (fixed effects)
DHFR	Negative modulator	INHIBITOR	methotrexate sodium	4	CHEMBL3244648	NA	CHEMBL3244648	adenoma	NA	gtex	Skin_Sun_Exposed_Lower_leg	5_80623351:T:C	5_80623351	5	80623351	-0.00960582	0.00161757	2.88e-09	1.17e-07	13.2826	25	0.972847	-0.00499658	0.00376554	0.197021	11.4452	24	0.985467	26	Inverse variance weighted (fixed effects)
DHFR	Negative modulator	INHIBITOR	methotrexate sodium	4	CHEMBL3244648	NA	CHEMBL3244648	choriocarcinoma	NA	gtex	Skin_Sun_Exposed_Lower_leg	5_80623351:T:C	5_80623351	5	80623351	-0.00960582	0.00161757	2.88e-09	1.17e-07	13.2826	25	0.972847	-0.00499658	0.00376554	0.197021	11.4452	24	0.985467	26	Inverse variance weighted (fixed effects)
DHFR	Negative modulator	INHIBITOR	methotrexate sodium	4	CHEMBL3244648	NA	CHEMBL3244648	arthritis	M05	gtex	Skin_Sun_Exposed_Lower_leg	5_80623351:T:C	5_80623351	5	80623351	-0.00960582	0.00161757	2.88e-09	1.17e-07	13.2826	25	0.972847	-0.00499658	0.00376554	0.197021	11.4452	24	0.985467	26	Inverse variance weighted (fixed effects)
DHFR	Negative modulator	INHIBITOR	methotrexate sodium	4	CHEMBL3244648	NA	CHEMBL3244648	juvenile idiopathic arthritis	M08	gtex	Skin_Sun_Exposed_Lower_leg	5_80623351:T:C	5_80623351	5	80623351	-0.00960582	0.00161757	2.88e-09	1.17e-07	13.2826	25	0.972847	-0.00499658	0.00376554	0.197021	11.4452	24	0.985467	26	Inverse variance weighted (fixed effects)
DHFR	Negative modulator	INHIBITOR	methotrexate sodium	4	CHEMBL3244648	NA	CHEMBL3244648	arthritis	CUSTOM_RA	gtex	Skin_Sun_Exposed_Lower_leg	5_80623351:T:C	5_80623351	5	80623351	-0.00960582	0.00161757	2.88e-09	1.17e-07	13.2826	25	0.972847	-0.00499658	0.00376554	0.197021	11.4452	24	0.985467	26	Inverse variance weighted (fixed effects)
DHFR	Negative modulator	INHIBITOR	methotrexate sodium	4	CHEMBL3244648	NA	CHEMBL3244648	psoriasis	L40	gtex	Skin_Sun_Exposed_Lower_leg	5_80623351:T:C	5_80623351	5	80623351	-0.00960582	0.00161757	2.88e-09	1.17e-07	13.2826	25	0.972847	-0.00499658	0.00376554	0.197021	11.4452	24	0.985467	26	Inverse variance weighted (fixed effects)
DHFR	Negative modulator	INHIBITOR	methotrexate sodium	4	CHEMBL3244648	NA	CHEMBL3244648	arthritis	M06	gtex	Skin_Sun_Exposed_Lower_leg	5_80623351:T:C	5_80623351	5	80623351	-0.00960582	0.00161757	2.88e-09	1.17e-07	13.2826	25	0.972847	-0.00499658	0.00376554	0.197021	11.4452	24	0.985467	26	Inverse variance weighted (fixed effects)
DHFR	Negative modulator	INHIBITOR	methotrexate sodium	4	CHEMBL3244648	NA	CHEMBL3244648	arthritis	M13	gtex	Skin_Sun_Exposed_Lower_leg	5_80623351:T:C	5_80623351	5	80623351	-0.00960582	0.00161757	2.88e-09	1.17e-07	13.2826	25	0.972847	-0.00499658	0.00376554	0.197021	11.4452	24	0.985467	26	Inverse variance weighted (fixed effects)
DHFR	Negative modulator	INHIBITOR	methotrexate sodium	4	CHEMBL3244648	NA	CHEMBL3244648	arthritis	M19	gtex	Skin_Sun_Exposed_Lower_leg	5_80623351:T:C	5_80623351	5	80623351	-0.00960582	0.00161757	2.88e-09	1.17e-07	13.2826	25	0.972847	-0.00499658	0.00376554	0.197021	11.4452	24	0.985467	26	Inverse variance weighted (fixed effects)
DHFR	Negative modulator	INHIBITOR	methotrexate sodium	4	CHEMBL3244648	NA	CHEMBL3244648	non-Hodgkins lymphoma	NA	gtex	Skin_Sun_Exposed_Lower_leg	5_80623351:T:C	5_80623351	5	80623351	-0.00960582	0.00161757	2.88e-09	1.17e-07	13.2826	25	0.972847	-0.00499658	0.00376554	0.197021	11.4452	24	0.985467	26	Inverse variance weighted (fixed effects)
DHFR	Negative modulator	INHIBITOR	methotrexate sodium	4	CHEMBL3244648	NA	CHEMBL3244648	leptomeningeal metastasis	NA	gtex	Skin_Sun_Exposed_Lower_leg	5_80623351:T:C	5_80623351	5	80623351	-0.00960582	0.00161757	2.88e-09	1.17e-07	13.2826	25	0.972847	-0.00499658	0.00376554	0.197021	11.4452	24	0.985467	26	Inverse variance weighted (fixed effects)
DHFR	Negative modulator	INHIBITOR	methotrexate sodium	4	CHEMBL3244648	NA	CHEMBL3244648	fungal infectious disease	NA	gtex	Skin_Sun_Exposed_Lower_leg	5_80623351:T:C	5_80623351	5	80623351	-0.00960582	0.00161757	2.88e-09	1.17e-07	13.2826	25	0.972847	-0.00499658	0.00376554	0.197021	11.4452	24	0.985467	26	Inverse variance weighted (fixed effects)
DHFR	Negative modulator	INHIBITOR	methotrexate sodium	4	CHEMBL3244648	NA	CHEMBL3244648	rheumatoid arthritis	M06	gtex	Skin_Sun_Exposed_Lower_leg	5_80623351:T:C	5_80623351	5	80623351	-0.00960582	0.00161757	2.88e-09	1.17e-07	13.2826	25	0.972847	-0.00499658	0.00376554	0.197021	11.4452	24	0.985467	26	Inverse variance weighted (fixed effects)
DHFR	Negative modulator	INHIBITOR	methotrexate sodium	4	CHEMBL3244648	NA	CHEMBL3244648	rheumatoid arthritis	M05	gtex	Skin_Sun_Exposed_Lower_leg	5_80623351:T:C	5_80623351	5	80623351	-0.00960582	0.00161757	2.88e-09	1.17e-07	13.2826	25	0.972847	-0.00499658	0.00376554	0.197021	11.4452	24	0.985467	26	Inverse variance weighted (fixed effects)
DHFR	Negative modulator	INHIBITOR	methotrexate	4	CHEMBL34259	DB00563	CHEMBL34259	juvenile dermatomyositis	M60	gtex	Skin_Sun_Exposed_Lower_leg	5_80623351:T:C	5_80623351	5	80623351	-0.00960582	0.00161757	2.88e-09	1.17e-07	13.2826	25	0.972847	-0.00499658	0.00376554	0.197021	11.4452	24	0.985467	26	Inverse variance weighted (fixed effects)
DHFR	Negative modulator	INHIBITOR	methotrexate	4	CHEMBL34259	DB00563	CHEMBL34259	leukemia	NA	gtex	Skin_Sun_Exposed_Lower_leg	5_80623351:T:C	5_80623351	5	80623351	-0.00960582	0.00161757	2.88e-09	1.17e-07	13.2826	25	0.972847	-0.00499658	0.00376554	0.197021	11.4452	24	0.985467	26	Inverse variance weighted (fixed effects)
DHFR	Negative modulator	INHIBITOR	methotrexate	4	CHEMBL34259	DB00563	CHEMBL34259	lymphoma	NA	gtex	Skin_Sun_Exposed_Lower_leg	5_80623351:T:C	5_80623351	5	80623351	-0.00960582	0.00161757	2.88e-09	1.17e-07	13.2826	25	0.972847	-0.00499658	0.00376554	0.197021	11.4452	24	0.985467	26	Inverse variance weighted (fixed effects)
DHFR	Negative modulator	INHIBITOR	methotrexate	4	CHEMBL34259	DB00563	CHEMBL34259	mesothelioma	NA	gtex	Skin_Sun_Exposed_Lower_leg	5_80623351:T:C	5_80623351	5	80623351	-0.00960582	0.00161757	2.88e-09	1.17e-07	13.2826	25	0.972847	-0.00499658	0.00376554	0.197021	11.4452	24	0.985467	26	Inverse variance weighted (fixed effects)
DHFR	Negative modulator	INHIBITOR	methotrexate	4	CHEMBL34259	DB00563	CHEMBL34259	acute myelomonocytic leukemia	NA	gtex	Skin_Sun_Exposed_Lower_leg	5_80623351:T:C	5_80623351	5	80623351	-0.00960582	0.00161757	2.88e-09	1.17e-07	13.2826	25	0.972847	-0.00499658	0.00376554	0.197021	11.4452	24	0.985467	26	Inverse variance weighted (fixed effects)
DHFR	Negative modulator	INHIBITOR	methotrexate	4	CHEMBL34259	DB00563	CHEMBL34259	acute promyelocytic leukemia	NA	gtex	Skin_Sun_Exposed_Lower_leg	5_80623351:T:C	5_80623351	5	80623351	-0.00960582	0.00161757	2.88e-09	1.17e-07	13.2826	25	0.972847	-0.00499658	0.00376554	0.197021	11.4452	24	0.985467	26	Inverse variance weighted (fixed effects)
DHFR	Negative modulator	INHIBITOR	methotrexate	4	CHEMBL34259	DB00563	CHEMBL34259	angioimmunoblastic T-cell lymphoma	NA	gtex	Skin_Sun_Exposed_Lower_leg	5_80623351:T:C	5_80623351	5	80623351	-0.00960582	0.00161757	2.88e-09	1.17e-07	13.2826	25	0.972847	-0.00499658	0.00376554	0.197021	11.4452	24	0.985467	26	Inverse variance weighted (fixed effects)
DHFR	Negative modulator	INHIBITOR	methotrexate	4	CHEMBL34259	DB00563	CHEMBL34259	breast neoplasm	NA	gtex	Skin_Sun_Exposed_Lower_leg	5_80623351:T:C	5_80623351	5	80623351	-0.00960582	0.00161757	2.88e-09	1.17e-07	13.2826	25	0.972847	-0.00499658	0.00376554	0.197021	11.4452	24	0.985467	26	Inverse variance weighted (fixed effects)
DHFR	Negative modulator	INHIBITOR	methotrexate	4	CHEMBL34259	DB00563	CHEMBL34259	ankylosing spondylitis	M45	gtex	Skin_Sun_Exposed_Lower_leg	5_80623351:T:C	5_80623351	5	80623351	-0.00960582	0.00161757	2.88e-09	1.17e-07	13.2826	25	0.972847	-0.00499658	0.00376554	0.197021	11.4452	24	0.985467	26	Inverse variance weighted (fixed effects)
DHFR	Negative modulator	INHIBITOR	methotrexate	4	CHEMBL34259	DB00563	CHEMBL34259	alopecia areata	L63	gtex	Skin_Sun_Exposed_Lower_leg	5_80623351:T:C	5_80623351	5	80623351	-0.00960582	0.00161757	2.88e-09	1.17e-07	13.2826	25	0.972847	-0.00499658	0.00376554	0.197021	11.4452	24	0.985467	26	Inverse variance weighted (fixed effects)
DHFR	Negative modulator	INHIBITOR	methotrexate	4	CHEMBL34259	DB00563	CHEMBL34259	juvenile dermatomyositis	M33	gtex	Skin_Sun_Exposed_Lower_leg	5_80623351:T:C	5_80623351	5	80623351	-0.00960582	0.00161757	2.88e-09	1.17e-07	13.2826	25	0.972847	-0.00499658	0.00376554	0.197021	11.4452	24	0.985467	26	Inverse variance weighted (fixed effects)
DHFR	Negative modulator	INHIBITOR	methotrexate	4	CHEMBL34259	DB00563	CHEMBL34259	severe aplastic anemia	NA	gtex	Skin_Sun_Exposed_Lower_leg	5_80623351:T:C	5_80623351	5	80623351	-0.00960582	0.00161757	2.88e-09	1.17e-07	13.2826	25	0.972847	-0.00499658	0.00376554	0.197021	11.4452	24	0.985467	26	Inverse variance weighted (fixed effects)
DHFR	Negative modulator	INHIBITOR	methotrexate	4	CHEMBL34259	DB00563	CHEMBL34259	rheumatoid arthritis	CUSTOM_RA	gtex	Skin_Sun_Exposed_Lower_leg	5_80623351:T:C	5_80623351	5	80623351	-0.00960582	0.00161757	2.88e-09	1.17e-07	13.2826	25	0.972847	-0.00499658	0.00376554	0.197021	11.4452	24	0.985467	26	Inverse variance weighted (fixed effects)
DHFR	Negative modulator	INHIBITOR	methotrexate	4	CHEMBL34259	DB00563	CHEMBL34259	squamous cell carcinoma	NA	gtex	Skin_Sun_Exposed_Lower_leg	5_80623351:T:C	5_80623351	5	80623351	-0.00960582	0.00161757	2.88e-09	1.17e-07	13.2826	25	0.972847	-0.00499658	0.00376554	0.197021	11.4452	24	0.985467	26	Inverse variance weighted (fixed effects)
DHFR	Negative modulator	INHIBITOR	methotrexate	4	CHEMBL34259	DB00563	CHEMBL34259	vasculitis	M31	gtex	Skin_Sun_Exposed_Lower_leg	5_80623351:T:C	5_80623351	5	80623351	-0.00960582	0.00161757	2.88e-09	1.17e-07	13.2826	25	0.972847	-0.00499658	0.00376554	0.197021	11.4452	24	0.985467	26	Inverse variance weighted (fixed effects)
DHFR	Negative modulator	INHIBITOR	methotrexate	4	CHEMBL34259	DB00563	CHEMBL34259	stricture	NA	gtex	Skin_Sun_Exposed_Lower_leg	5_80623351:T:C	5_80623351	5	80623351	-0.00960582	0.00161757	2.88e-09	1.17e-07	13.2826	25	0.972847	-0.00499658	0.00376554	0.197021	11.4452	24	0.985467	26	Inverse variance weighted (fixed effects)
DHFR	Negative modulator	INHIBITOR	methotrexate	4	CHEMBL34259	DB00563	CHEMBL34259	head and neck malignant neoplasia	NA	gtex	Skin_Sun_Exposed_Lower_leg	5_80623351:T:C	5_80623351	5	80623351	-0.00960582	0.00161757	2.88e-09	1.17e-07	13.2826	25	0.972847	-0.00499658	0.00376554	0.197021	11.4452	24	0.985467	26	Inverse variance weighted (fixed effects)
DHFR	Negative modulator	INHIBITOR	methotrexate	4	CHEMBL34259	DB00563	CHEMBL34259	myocardial infarction	CUSTOM_CAD	gtex	Skin_Sun_Exposed_Lower_leg	5_80623351:T:C	5_80623351	5	80623351	-0.00960582	0.00161757	2.88e-09	1.17e-07	13.2826	25	0.972847	-0.00499658	0.00376554	0.197021	11.4452	24	0.985467	26	Inverse variance weighted (fixed effects)
DHFR	Negative modulator	INHIBITOR	methotrexate	4	CHEMBL34259	DB00563	CHEMBL34259	myocardial infarction	I21	gtex	Skin_Sun_Exposed_Lower_leg	5_80623351:T:C	5_80623351	5	80623351	-0.00960582	0.00161757	2.88e-09	1.17e-07	13.2826	25	0.972847	-0.00499658	0.00376554	0.197021	11.4452	24	0.985467	26	Inverse variance weighted (fixed effects)
DHFR	Negative modulator	INHIBITOR	methotrexate	4	CHEMBL34259	DB00563	CHEMBL34259	myocardial infarction	I22	gtex	Skin_Sun_Exposed_Lower_leg	5_80623351:T:C	5_80623351	5	80623351	-0.00960582	0.00161757	2.88e-09	1.17e-07	13.2826	25	0.972847	-0.00499658	0.00376554	0.197021	11.4452	24	0.985467	26	Inverse variance weighted (fixed effects)
DHFR	Negative modulator	INHIBITOR	methotrexate	4	CHEMBL34259	DB00563	CHEMBL34259	neuroblastoma	NA	gtex	Skin_Sun_Exposed_Lower_leg	5_80623351:T:C	5_80623351	5	80623351	-0.00960582	0.00161757	2.88e-09	1.17e-07	13.2826	25	0.972847	-0.00499658	0.00376554	0.197021	11.4452	24	0.985467	26	Inverse variance weighted (fixed effects)
DHFR	Negative modulator	INHIBITOR	methotrexate	4	CHEMBL34259	DB00563	CHEMBL34259	osteosarcoma	NA	gtex	Skin_Sun_Exposed_Lower_leg	5_80623351:T:C	5_80623351	5	80623351	-0.00960582	0.00161757	2.88e-09	1.17e-07	13.2826	25	0.972847	-0.00499658	0.00376554	0.197021	11.4452	24	0.985467	26	Inverse variance weighted (fixed effects)
DHFR	Negative modulator	INHIBITOR	methotrexate	4	CHEMBL34259	DB00563	CHEMBL34259	psoriasis	L40	gtex	Skin_Sun_Exposed_Lower_leg	5_80623351:T:C	5_80623351	5	80623351	-0.00960582	0.00161757	2.88e-09	1.17e-07	13.2826	25	0.972847	-0.00499658	0.00376554	0.197021	11.4452	24	0.985467	26	Inverse variance weighted (fixed effects)
DHFR	Negative modulator	INHIBITOR	methotrexate	4	CHEMBL34259	DB00563	CHEMBL34259	Central Nervous System Neoplasm	NA	gtex	Skin_Sun_Exposed_Lower_leg	5_80623351:T:C	5_80623351	5	80623351	-0.00960582	0.00161757	2.88e-09	1.17e-07	13.2826	25	0.972847	-0.00499658	0.00376554	0.197021	11.4452	24	0.985467	26	Inverse variance weighted (fixed effects)
DHFR	Negative modulator	INHIBITOR	methotrexate	4	CHEMBL34259	DB00563	CHEMBL34259	Hydatidiform Mole	NA	gtex	Skin_Sun_Exposed_Lower_leg	5_80623351:T:C	5_80623351	5	80623351	-0.00960582	0.00161757	2.88e-09	1.17e-07	13.2826	25	0.972847	-0.00499658	0.00376554	0.197021	11.4452	24	0.985467	26	Inverse variance weighted (fixed effects)
DHFR	Negative modulator	INHIBITOR	methotrexate	4	CHEMBL34259	DB00563	CHEMBL34259	Juvenile Myelomonocytic Leukemia	NA	gtex	Skin_Sun_Exposed_Lower_leg	5_80623351:T:C	5_80623351	5	80623351	-0.00960582	0.00161757	2.88e-09	1.17e-07	13.2826	25	0.972847	-0.00499658	0.00376554	0.197021	11.4452	24	0.985467	26	Inverse variance weighted (fixed effects)
DHFR	Negative modulator	INHIBITOR	methotrexate	4	CHEMBL34259	DB00563	CHEMBL34259	choriocarcinoma	NA	gtex	Skin_Sun_Exposed_Lower_leg	5_80623351:T:C	5_80623351	5	80623351	-0.00960582	0.00161757	2.88e-09	1.17e-07	13.2826	25	0.972847	-0.00499658	0.00376554	0.197021	11.4452	24	0.985467	26	Inverse variance weighted (fixed effects)
DHFR	Negative modulator	INHIBITOR	methotrexate	4	CHEMBL34259	DB00563	CHEMBL34259	lymphoblastic lymphoma	NA	gtex	Skin_Sun_Exposed_Lower_leg	5_80623351:T:C	5_80623351	5	80623351	-0.00960582	0.00161757	2.88e-09	1.17e-07	13.2826	25	0.972847	-0.00499658	0.00376554	0.197021	11.4452	24	0.985467	26	Inverse variance weighted (fixed effects)
DHFR	Negative modulator	INHIBITOR	methotrexate	4	CHEMBL34259	DB00563	CHEMBL34259	unspecified peripheral T-cell lymphoma	NA	gtex	Skin_Sun_Exposed_Lower_leg	5_80623351:T:C	5_80623351	5	80623351	-0.00960582	0.00161757	2.88e-09	1.17e-07	13.2826	25	0.972847	-0.00499658	0.00376554	0.197021	11.4452	24	0.985467	26	Inverse variance weighted (fixed effects)
DHFR	Negative modulator	INHIBITOR	methotrexate	4	CHEMBL34259	DB00563	CHEMBL34259	brain neoplasm	NA	gtex	Skin_Sun_Exposed_Lower_leg	5_80623351:T:C	5_80623351	5	80623351	-0.00960582	0.00161757	2.88e-09	1.17e-07	13.2826	25	0.972847	-0.00499658	0.00376554	0.197021	11.4452	24	0.985467	26	Inverse variance weighted (fixed effects)
DHFR	Negative modulator	INHIBITOR	methotrexate	4	CHEMBL34259	DB00563	CHEMBL34259	B-cell acute lymphoblastic leukemia	NA	gtex	Skin_Sun_Exposed_Lower_leg	5_80623351:T:C	5_80623351	5	80623351	-0.00960582	0.00161757	2.88e-09	1.17e-07	13.2826	25	0.972847	-0.00499658	0.00376554	0.197021	11.4452	24	0.985467	26	Inverse variance weighted (fixed effects)
DHFR	Negative modulator	INHIBITOR	methotrexate	4	CHEMBL34259	DB00563	CHEMBL34259	B-cell acute lymphoblastic leukemia	NA	gtex	Skin_Sun_Exposed_Lower_leg	5_80623351:T:C	5_80623351	5	80623351	-0.00960582	0.00161757	2.88e-09	1.17e-07	13.2826	25	0.972847	-0.00499658	0.00376554	0.197021	11.4452	24	0.985467	26	Inverse variance weighted (fixed effects)
DHFR	Negative modulator	INHIBITOR	methotrexate	4	CHEMBL34259	DB00563	CHEMBL34259	Vitiligo	L80	gtex	Skin_Sun_Exposed_Lower_leg	5_80623351:T:C	5_80623351	5	80623351	-0.00960582	0.00161757	2.88e-09	1.17e-07	13.2826	25	0.972847	-0.00499658	0.00376554	0.197021	11.4452	24	0.985467	26	Inverse variance weighted (fixed effects)
DHFR	Negative modulator	INHIBITOR	methotrexate	4	CHEMBL34259	DB00563	CHEMBL34259	Ectopic pregnancy	NA	gtex	Skin_Sun_Exposed_Lower_leg	5_80623351:T:C	5_80623351	5	80623351	-0.00960582	0.00161757	2.88e-09	1.17e-07	13.2826	25	0.972847	-0.00499658	0.00376554	0.197021	11.4452	24	0.985467	26	Inverse variance weighted (fixed effects)
DHFR	Negative modulator	INHIBITOR	methotrexate	4	CHEMBL34259	DB00563	CHEMBL34259	bone marrow failure syndrome	NA	gtex	Skin_Sun_Exposed_Lower_leg	5_80623351:T:C	5_80623351	5	80623351	-0.00960582	0.00161757	2.88e-09	1.17e-07	13.2826	25	0.972847	-0.00499658	0.00376554	0.197021	11.4452	24	0.985467	26	Inverse variance weighted (fixed effects)
DHFR	Negative modulator	INHIBITOR	methotrexate	4	CHEMBL34259	DB00563	CHEMBL34259	childhood acute lymphoblastic leukemia	NA	gtex	Skin_Sun_Exposed_Lower_leg	5_80623351:T:C	5_80623351	5	80623351	-0.00960582	0.00161757	2.88e-09	1.17e-07	13.2826	25	0.972847	-0.00499658	0.00376554	0.197021	11.4452	24	0.985467	26	Inverse variance weighted (fixed effects)
DHFR	Negative modulator	INHIBITOR	methotrexate	4	CHEMBL34259	DB00563	CHEMBL34259	anaplastic large cell lymphoma	NA	gtex	Skin_Sun_Exposed_Lower_leg	5_80623351:T:C	5_80623351	5	80623351	-0.00960582	0.00161757	2.88e-09	1.17e-07	13.2826	25	0.972847	-0.00499658	0.00376554	0.197021	11.4452	24	0.985467	26	Inverse variance weighted (fixed effects)
DHFR	Negative modulator	INHIBITOR	methotrexate	4	CHEMBL34259	DB00563	CHEMBL34259	non-small cell lung carcinoma	NA	gtex	Skin_Sun_Exposed_Lower_leg	5_80623351:T:C	5_80623351	5	80623351	-0.00960582	0.00161757	2.88e-09	1.17e-07	13.2826	25	0.972847	-0.00499658	0.00376554	0.197021	11.4452	24	0.985467	26	Inverse variance weighted (fixed effects)
DHFR	Negative modulator	INHIBITOR	methotrexate	4	CHEMBL34259	DB00563	CHEMBL34259	psoriatic arthritis	CUSTOM_PSA	gtex	Skin_Sun_Exposed_Lower_leg	5_80623351:T:C	5_80623351	5	80623351	-0.00960582	0.00161757	2.88e-09	1.17e-07	13.2826	25	0.972847	-0.00499658	0.00376554	0.197021	11.4452	24	0.985467	26	Inverse variance weighted (fixed effects)
DHFR	Negative modulator	INHIBITOR	methotrexate	4	CHEMBL34259	DB00563	CHEMBL34259	Crohn's disease	CUSTOM_IBD	gtex	Skin_Sun_Exposed_Lower_leg	5_80623351:T:C	5_80623351	5	80623351	-0.00960582	0.00161757	2.88e-09	1.17e-07	13.2826	25	0.972847	-0.00499658	0.00376554	0.197021	11.4452	24	0.985467	26	Inverse variance weighted (fixed effects)
DHFR	Negative modulator	INHIBITOR	methotrexate	4	CHEMBL34259	DB00563	CHEMBL34259	psoriatic arthritis	M07	gtex	Skin_Sun_Exposed_Lower_leg	5_80623351:T:C	5_80623351	5	80623351	-0.00960582	0.00161757	2.88e-09	1.17e-07	13.2826	25	0.972847	-0.00499658	0.00376554	0.197021	11.4452	24	0.985467	26	Inverse variance weighted (fixed effects)
DHFR	Negative modulator	INHIBITOR	methotrexate	4	CHEMBL34259	DB00563	CHEMBL34259	refractory anemia	NA	gtex	Skin_Sun_Exposed_Lower_leg	5_80623351:T:C	5_80623351	5	80623351	-0.00960582	0.00161757	2.88e-09	1.17e-07	13.2826	25	0.972847	-0.00499658	0.00376554	0.197021	11.4452	24	0.985467	26	Inverse variance weighted (fixed effects)
DHFR	Negative modulator	INHIBITOR	methotrexate	4	CHEMBL34259	DB00563	CHEMBL34259	refractory anemia with excess blasts	NA	gtex	Skin_Sun_Exposed_Lower_leg	5_80623351:T:C	5_80623351	5	80623351	-0.00960582	0.00161757	2.88e-09	1.17e-07	13.2826	25	0.972847	-0.00499658	0.00376554	0.197021	11.4452	24	0.985467	26	Inverse variance weighted (fixed effects)
DHFR	Negative modulator	INHIBITOR	methotrexate	4	CHEMBL34259	DB00563	CHEMBL34259	diffuse large B-cell lymphoma	NA	gtex	Skin_Sun_Exposed_Lower_leg	5_80623351:T:C	5_80623351	5	80623351	-0.00960582	0.00161757	2.88e-09	1.17e-07	13.2826	25	0.972847	-0.00499658	0.00376554	0.197021	11.4452	24	0.985467	26	Inverse variance weighted (fixed effects)
DHFR	Negative modulator	INHIBITOR	methotrexate	4	CHEMBL34259	DB00563	CHEMBL34259	uterine corpus choriocarcinoma	NA	gtex	Skin_Sun_Exposed_Lower_leg	5_80623351:T:C	5_80623351	5	80623351	-0.00960582	0.00161757	2.88e-09	1.17e-07	13.2826	25	0.972847	-0.00499658	0.00376554	0.197021	11.4452	24	0.985467	26	Inverse variance weighted (fixed effects)
DHFR	Negative modulator	INHIBITOR	methotrexate	4	CHEMBL34259	DB00563	CHEMBL34259	asthma	J45	gtex	Skin_Sun_Exposed_Lower_leg	5_80623351:T:C	5_80623351	5	80623351	-0.00960582	0.00161757	2.88e-09	1.17e-07	13.2826	25	0.972847	-0.00499658	0.00376554	0.197021	11.4452	24	0.985467	26	Inverse variance weighted (fixed effects)
DHFR	Negative modulator	INHIBITOR	methotrexate	4	CHEMBL34259	DB00563	CHEMBL34259	urinary bladder carcinoma	NA	gtex	Skin_Sun_Exposed_Lower_leg	5_80623351:T:C	5_80623351	5	80623351	-0.00960582	0.00161757	2.88e-09	1.17e-07	13.2826	25	0.972847	-0.00499658	0.00376554	0.197021	11.4452	24	0.985467	26	Inverse variance weighted (fixed effects)
DHFR	Negative modulator	INHIBITOR	methotrexate	4	CHEMBL34259	DB00563	CHEMBL34259	vasculitis	D81	gtex	Skin_Sun_Exposed_Lower_leg	5_80623351:T:C	5_80623351	5	80623351	-0.00960582	0.00161757	2.88e-09	1.17e-07	13.2826	25	0.972847	-0.00499658	0.00376554	0.197021	11.4452	24	0.985467	26	Inverse variance weighted (fixed effects)
DHFR	Negative modulator	INHIBITOR	methotrexate	4	CHEMBL34259	DB00563	CHEMBL34259	atopic eczema	L30	gtex	Skin_Sun_Exposed_Lower_leg	5_80623351:T:C	5_80623351	5	80623351	-0.00960582	0.00161757	2.88e-09	1.17e-07	13.2826	25	0.972847	-0.00499658	0.00376554	0.197021	11.4452	24	0.985467	26	Inverse variance weighted (fixed effects)
DHFR	Negative modulator	INHIBITOR	methotrexate	4	CHEMBL34259	DB00563	CHEMBL34259	breast carcinoma	NA	gtex	Skin_Sun_Exposed_Lower_leg	5_80623351:T:C	5_80623351	5	80623351	-0.00960582	0.00161757	2.88e-09	1.17e-07	13.2826	25	0.972847	-0.00499658	0.00376554	0.197021	11.4452	24	0.985467	26	Inverse variance weighted (fixed effects)
DHFR	Negative modulator	INHIBITOR	methotrexate	4	CHEMBL34259	DB00563	CHEMBL34259	Burkitts lymphoma	NA	gtex	Skin_Sun_Exposed_Lower_leg	5_80623351:T:C	5_80623351	5	80623351	-0.00960582	0.00161757	2.88e-09	1.17e-07	13.2826	25	0.972847	-0.00499658	0.00376554	0.197021	11.4452	24	0.985467	26	Inverse variance weighted (fixed effects)
DHFR	Negative modulator	INHIBITOR	methotrexate	4	CHEMBL34259	DB00563	CHEMBL34259	gestational trophoblastic neoplasm	NA	gtex	Skin_Sun_Exposed_Lower_leg	5_80623351:T:C	5_80623351	5	80623351	-0.00960582	0.00161757	2.88e-09	1.17e-07	13.2826	25	0.972847	-0.00499658	0.00376554	0.197021	11.4452	24	0.985467	26	Inverse variance weighted (fixed effects)
DHFR	Negative modulator	INHIBITOR	methotrexate	4	CHEMBL34259	DB00563	CHEMBL34259	cardiovascular disease	I51	gtex	Skin_Sun_Exposed_Lower_leg	5_80623351:T:C	5_80623351	5	80623351	-0.00960582	0.00161757	2.88e-09	1.17e-07	13.2826	25	0.972847	-0.00499658	0.00376554	0.197021	11.4452	24	0.985467	26	Inverse variance weighted (fixed effects)
DHFR	Negative modulator	INHIBITOR	methotrexate	4	CHEMBL34259	DB00563	CHEMBL34259	cardiovascular disease	I99	gtex	Skin_Sun_Exposed_Lower_leg	5_80623351:T:C	5_80623351	5	80623351	-0.00960582	0.00161757	2.88e-09	1.17e-07	13.2826	25	0.972847	-0.00499658	0.00376554	0.197021	11.4452	24	0.985467	26	Inverse variance weighted (fixed effects)
DHFR	Negative modulator	INHIBITOR	methotrexate	4	CHEMBL34259	DB00563	CHEMBL34259	chronic myelogenous leukemia	NA	gtex	Skin_Sun_Exposed_Lower_leg	5_80623351:T:C	5_80623351	5	80623351	-0.00960582	0.00161757	2.88e-09	1.17e-07	13.2826	25	0.972847	-0.00499658	0.00376554	0.197021	11.4452	24	0.985467	26	Inverse variance weighted (fixed effects)
DHFR	Negative modulator	INHIBITOR	methotrexate	4	CHEMBL34259	DB00563	CHEMBL34259	neoplasm	NA	gtex	Skin_Sun_Exposed_Lower_leg	5_80623351:T:C	5_80623351	5	80623351	-0.00960582	0.00161757	2.88e-09	1.17e-07	13.2826	25	0.972847	-0.00499658	0.00376554	0.197021	11.4452	24	0.985467	26	Inverse variance weighted (fixed effects)
DHFR	Negative modulator	INHIBITOR	methotrexate	4	CHEMBL34259	DB00563	CHEMBL34259	Crohn's disease	K50	gtex	Skin_Sun_Exposed_Lower_leg	5_80623351:T:C	5_80623351	5	80623351	-0.00960582	0.00161757	2.88e-09	1.17e-07	13.2826	25	0.972847	-0.00499658	0.00376554	0.197021	11.4452	24	0.985467	26	Inverse variance weighted (fixed effects)
DHFR	Negative modulator	INHIBITOR	methotrexate	4	CHEMBL34259	DB00563	CHEMBL34259	Crohn's disease	K51	gtex	Skin_Sun_Exposed_Lower_leg	5_80623351:T:C	5_80623351	5	80623351	-0.00960582	0.00161757	2.88e-09	1.17e-07	13.2826	25	0.972847	-0.00499658	0.00376554	0.197021	11.4452	24	0.985467	26	Inverse variance weighted (fixed effects)
DHFR	Negative modulator	INHIBITOR	methotrexate	4	CHEMBL34259	DB00563	CHEMBL34259	dermatomyositis	M33	gtex	Skin_Sun_Exposed_Lower_leg	5_80623351:T:C	5_80623351	5	80623351	-0.00960582	0.00161757	2.88e-09	1.17e-07	13.2826	25	0.972847	-0.00499658	0.00376554	0.197021	11.4452	24	0.985467	26	Inverse variance weighted (fixed effects)
DHFR	Negative modulator	INHIBITOR	methotrexate	4	CHEMBL34259	DB00563	CHEMBL34259	Blast Phase Chronic Myelogenous Leukemia, BCR-ABL1 Positive	NA	gtex	Skin_Sun_Exposed_Lower_leg	5_80623351:T:C	5_80623351	5	80623351	-0.00960582	0.00161757	2.88e-09	1.17e-07	13.2826	25	0.972847	-0.00499658	0.00376554	0.197021	11.4452	24	0.985467	26	Inverse variance weighted (fixed effects)
DHFR	Negative modulator	INHIBITOR	methotrexate	4	CHEMBL34259	DB00563	CHEMBL34259	immune system disease	D89	gtex	Skin_Sun_Exposed_Lower_leg	5_80623351:T:C	5_80623351	5	80623351	-0.00960582	0.00161757	2.88e-09	1.17e-07	13.2826	25	0.972847	-0.00499658	0.00376554	0.197021	11.4452	24	0.985467	26	Inverse variance weighted (fixed effects)
DHFR	Negative modulator	INHIBITOR	methotrexate	4	CHEMBL34259	DB00563	CHEMBL34259	immune system disease	M30	gtex	Skin_Sun_Exposed_Lower_leg	5_80623351:T:C	5_80623351	5	80623351	-0.00960582	0.00161757	2.88e-09	1.17e-07	13.2826	25	0.972847	-0.00499658	0.00376554	0.197021	11.4452	24	0.985467	26	Inverse variance weighted (fixed effects)
DHFR	Negative modulator	INHIBITOR	methotrexate	4	CHEMBL34259	DB00563	CHEMBL34259	juvenile dermatomyositis	G72	gtex	Skin_Sun_Exposed_Lower_leg	5_80623351:T:C	5_80623351	5	80623351	-0.00960582	0.00161757	2.88e-09	1.17e-07	13.2826	25	0.972847	-0.00499658	0.00376554	0.197021	11.4452	24	0.985467	26	Inverse variance weighted (fixed effects)
DHFR	Negative modulator	INHIBITOR	methotrexate	4	CHEMBL34259	DB00563	CHEMBL34259	Langerhans Cell Histiocytosis	NA	gtex	Skin_Sun_Exposed_Lower_leg	5_80623351:T:C	5_80623351	5	80623351	-0.00960582	0.00161757	2.88e-09	1.17e-07	13.2826	25	0.972847	-0.00499658	0.00376554	0.197021	11.4452	24	0.985467	26	Inverse variance weighted (fixed effects)
DHFR	Negative modulator	INHIBITOR	methotrexate	4	CHEMBL34259	DB00563	CHEMBL34259	osteopetrosis	Q78	gtex	Skin_Sun_Exposed_Lower_leg	5_80623351:T:C	5_80623351	5	80623351	-0.00960582	0.00161757	2.88e-09	1.17e-07	13.2826	25	0.972847	-0.00499658	0.00376554	0.197021	11.4452	24	0.985467	26	Inverse variance weighted (fixed effects)
DHFR	Negative modulator	INHIBITOR	methotrexate	4	CHEMBL34259	DB00563	CHEMBL34259	IgG4-related retroperitoneal fibrosis	K68	gtex	Skin_Sun_Exposed_Lower_leg	5_80623351:T:C	5_80623351	5	80623351	-0.00960582	0.00161757	2.88e-09	1.17e-07	13.2826	25	0.972847	-0.00499658	0.00376554	0.197021	11.4452	24	0.985467	26	Inverse variance weighted (fixed effects)
DHFR	Negative modulator	INHIBITOR	methotrexate	4	CHEMBL34259	DB00563	CHEMBL34259	follicular lymphoma	NA	gtex	Skin_Sun_Exposed_Lower_leg	5_80623351:T:C	5_80623351	5	80623351	-0.00960582	0.00161757	2.88e-09	1.17e-07	13.2826	25	0.972847	-0.00499658	0.00376554	0.197021	11.4452	24	0.985467	26	Inverse variance weighted (fixed effects)
DHFR	Negative modulator	INHIBITOR	methotrexate	4	CHEMBL34259	DB00563	CHEMBL34259	bullous pemphigoid	L12	gtex	Skin_Sun_Exposed_Lower_leg	5_80623351:T:C	5_80623351	5	80623351	-0.00960582	0.00161757	2.88e-09	1.17e-07	13.2826	25	0.972847	-0.00499658	0.00376554	0.197021	11.4452	24	0.985467	26	Inverse variance weighted (fixed effects)
DHFR	Negative modulator	INHIBITOR	methotrexate	4	CHEMBL34259	DB00563	CHEMBL34259	urothelial carcinoma	NA	gtex	Skin_Sun_Exposed_Lower_leg	5_80623351:T:C	5_80623351	5	80623351	-0.00960582	0.00161757	2.88e-09	1.17e-07	13.2826	25	0.972847	-0.00499658	0.00376554	0.197021	11.4452	24	0.985467	26	Inverse variance weighted (fixed effects)
DHFR	Negative modulator	INHIBITOR	methotrexate	4	CHEMBL34259	DB00563	CHEMBL34259	Waldenstrom macroglobulinemia	NA	gtex	Skin_Sun_Exposed_Lower_leg	5_80623351:T:C	5_80623351	5	80623351	-0.00960582	0.00161757	2.88e-09	1.17e-07	13.2826	25	0.972847	-0.00499658	0.00376554	0.197021	11.4452	24	0.985467	26	Inverse variance weighted (fixed effects)
DHFR	Negative modulator	INHIBITOR	methotrexate	4	CHEMBL34259	DB00563	CHEMBL34259	coronary artery disease	CUSTOM_CAD	gtex	Skin_Sun_Exposed_Lower_leg	5_80623351:T:C	5_80623351	5	80623351	-0.00960582	0.00161757	2.88e-09	1.17e-07	13.2826	25	0.972847	-0.00499658	0.00376554	0.197021	11.4452	24	0.985467	26	Inverse variance weighted (fixed effects)
DHFR	Negative modulator	INHIBITOR	methotrexate	4	CHEMBL34259	DB00563	CHEMBL34259	central serous retinopathy	H35	gtex	Skin_Sun_Exposed_Lower_leg	5_80623351:T:C	5_80623351	5	80623351	-0.00960582	0.00161757	2.88e-09	1.17e-07	13.2826	25	0.972847	-0.00499658	0.00376554	0.197021	11.4452	24	0.985467	26	Inverse variance weighted (fixed effects)
DHFR	Negative modulator	INHIBITOR	methotrexate	4	CHEMBL34259	DB00563	CHEMBL34259	Desmoid-type fibromatosis	NA	gtex	Skin_Sun_Exposed_Lower_leg	5_80623351:T:C	5_80623351	5	80623351	-0.00960582	0.00161757	2.88e-09	1.17e-07	13.2826	25	0.972847	-0.00499658	0.00376554	0.197021	11.4452	24	0.985467	26	Inverse variance weighted (fixed effects)
DHFR	Negative modulator	INHIBITOR	methotrexate	4	CHEMBL34259	DB00563	CHEMBL34259	blastic plasmacytoid dendritic cell neoplasm	NA	gtex	Skin_Sun_Exposed_Lower_leg	5_80623351:T:C	5_80623351	5	80623351	-0.00960582	0.00161757	2.88e-09	1.17e-07	13.2826	25	0.972847	-0.00499658	0.00376554	0.197021	11.4452	24	0.985467	26	Inverse variance weighted (fixed effects)
DHFR	Negative modulator	INHIBITOR	methotrexate	4	CHEMBL34259	DB00563	CHEMBL34259	chronic myeloproliferative disorder	NA	gtex	Skin_Sun_Exposed_Lower_leg	5_80623351:T:C	5_80623351	5	80623351	-0.00960582	0.00161757	2.88e-09	1.17e-07	13.2826	25	0.972847	-0.00499658	0.00376554	0.197021	11.4452	24	0.985467	26	Inverse variance weighted (fixed effects)
DHFR	Negative modulator	INHIBITOR	methotrexate	4	CHEMBL34259	DB00563	CHEMBL34259	myelodysplastic/myeloproliferative disease	NA	gtex	Skin_Sun_Exposed_Lower_leg	5_80623351:T:C	5_80623351	5	80623351	-0.00960582	0.00161757	2.88e-09	1.17e-07	13.2826	25	0.972847	-0.00499658	0.00376554	0.197021	11.4452	24	0.985467	26	Inverse variance weighted (fixed effects)
DHFR	Negative modulator	INHIBITOR	methotrexate	4	CHEMBL34259	DB00563	CHEMBL34259	bone sarcoma	NA	gtex	Skin_Sun_Exposed_Lower_leg	5_80623351:T:C	5_80623351	5	80623351	-0.00960582	0.00161757	2.88e-09	1.17e-07	13.2826	25	0.972847	-0.00499658	0.00376554	0.197021	11.4452	24	0.985467	26	Inverse variance weighted (fixed effects)
DHFR	Negative modulator	INHIBITOR	methotrexate	4	CHEMBL34259	DB00563	CHEMBL34259	polyarticular arthritis	CUSTOM_RA	gtex	Skin_Sun_Exposed_Lower_leg	5_80623351:T:C	5_80623351	5	80623351	-0.00960582	0.00161757	2.88e-09	1.17e-07	13.2826	25	0.972847	-0.00499658	0.00376554	0.197021	11.4452	24	0.985467	26	Inverse variance weighted (fixed effects)
DHFR	Negative modulator	INHIBITOR	methotrexate	4	CHEMBL34259	DB00563	CHEMBL34259	Aplastic anemia	D61	gtex	Skin_Sun_Exposed_Lower_leg	5_80623351:T:C	5_80623351	5	80623351	-0.00960582	0.00161757	2.88e-09	1.17e-07	13.2826	25	0.972847	-0.00499658	0.00376554	0.197021	11.4452	24	0.985467	26	Inverse variance weighted (fixed effects)
DHFR	Negative modulator	INHIBITOR	methotrexate	4	CHEMBL34259	DB00563	CHEMBL34259	ulcerative colitis	CUSTOM_IBD	gtex	Skin_Sun_Exposed_Lower_leg	5_80623351:T:C	5_80623351	5	80623351	-0.00960582	0.00161757	2.88e-09	1.17e-07	13.2826	25	0.972847	-0.00499658	0.00376554	0.197021	11.4452	24	0.985467	26	Inverse variance weighted (fixed effects)
DHFR	Negative modulator	INHIBITOR	methotrexate	4	CHEMBL34259	DB00563	CHEMBL34259	ulcerative colitis	K50	gtex	Skin_Sun_Exposed_Lower_leg	5_80623351:T:C	5_80623351	5	80623351	-0.00960582	0.00161757	2.88e-09	1.17e-07	13.2826	25	0.972847	-0.00499658	0.00376554	0.197021	11.4452	24	0.985467	26	Inverse variance weighted (fixed effects)
DHFR	Negative modulator	INHIBITOR	methotrexate	4	CHEMBL34259	DB00563	CHEMBL34259	ulcerative colitis	K51	gtex	Skin_Sun_Exposed_Lower_leg	5_80623351:T:C	5_80623351	5	80623351	-0.00960582	0.00161757	2.88e-09	1.17e-07	13.2826	25	0.972847	-0.00499658	0.00376554	0.197021	11.4452	24	0.985467	26	Inverse variance weighted (fixed effects)
DHFR	Negative modulator	INHIBITOR	methotrexate	4	CHEMBL34259	DB00563	CHEMBL34259	ovarian carcinoma	NA	gtex	Skin_Sun_Exposed_Lower_leg	5_80623351:T:C	5_80623351	5	80623351	-0.00960582	0.00161757	2.88e-09	1.17e-07	13.2826	25	0.972847	-0.00499658	0.00376554	0.197021	11.4452	24	0.985467	26	Inverse variance weighted (fixed effects)
DHFR	Negative modulator	INHIBITOR	methotrexate	4	CHEMBL34259	DB00563	CHEMBL34259	multiple myeloma	NA	gtex	Skin_Sun_Exposed_Lower_leg	5_80623351:T:C	5_80623351	5	80623351	-0.00960582	0.00161757	2.88e-09	1.17e-07	13.2826	25	0.972847	-0.00499658	0.00376554	0.197021	11.4452	24	0.985467	26	Inverse variance weighted (fixed effects)
DHFR	Negative modulator	INHIBITOR	methotrexate	4	CHEMBL34259	DB00563	CHEMBL34259	lymphoid neoplasm	NA	gtex	Skin_Sun_Exposed_Lower_leg	5_80623351:T:C	5_80623351	5	80623351	-0.00960582	0.00161757	2.88e-09	1.17e-07	13.2826	25	0.972847	-0.00499658	0.00376554	0.197021	11.4452	24	0.985467	26	Inverse variance weighted (fixed effects)
DHFR	Negative modulator	INHIBITOR	methotrexate	4	CHEMBL34259	DB00563	CHEMBL34259	psoriatic arthritis	L40	gtex	Skin_Sun_Exposed_Lower_leg	5_80623351:T:C	5_80623351	5	80623351	-0.00960582	0.00161757	2.88e-09	1.17e-07	13.2826	25	0.972847	-0.00499658	0.00376554	0.197021	11.4452	24	0.985467	26	Inverse variance weighted (fixed effects)
DHFR	Negative modulator	INHIBITOR	methotrexate	4	CHEMBL34259	DB00563	CHEMBL34259	coronary artery disease	I20	gtex	Skin_Sun_Exposed_Lower_leg	5_80623351:T:C	5_80623351	5	80623351	-0.00960582	0.00161757	2.88e-09	1.17e-07	13.2826	25	0.972847	-0.00499658	0.00376554	0.197021	11.4452	24	0.985467	26	Inverse variance weighted (fixed effects)
DHFR	Negative modulator	INHIBITOR	methotrexate	4	CHEMBL34259	DB00563	CHEMBL34259	coronary artery disease	I25	gtex	Skin_Sun_Exposed_Lower_leg	5_80623351:T:C	5_80623351	5	80623351	-0.00960582	0.00161757	2.88e-09	1.17e-07	13.2826	25	0.972847	-0.00499658	0.00376554	0.197021	11.4452	24	0.985467	26	Inverse variance weighted (fixed effects)
DHFR	Negative modulator	INHIBITOR	methotrexate	4	CHEMBL34259	DB00563	CHEMBL34259	coronary artery disease	K76	gtex	Skin_Sun_Exposed_Lower_leg	5_80623351:T:C	5_80623351	5	80623351	-0.00960582	0.00161757	2.88e-09	1.17e-07	13.2826	25	0.972847	-0.00499658	0.00376554	0.197021	11.4452	24	0.985467	26	Inverse variance weighted (fixed effects)
DHFR	Negative modulator	INHIBITOR	methotrexate	4	CHEMBL34259	DB00563	CHEMBL34259	urethra cancer	NA	gtex	Skin_Sun_Exposed_Lower_leg	5_80623351:T:C	5_80623351	5	80623351	-0.00960582	0.00161757	2.88e-09	1.17e-07	13.2826	25	0.972847	-0.00499658	0.00376554	0.197021	11.4452	24	0.985467	26	Inverse variance weighted (fixed effects)
DHFR	Negative modulator	INHIBITOR	methotrexate	4	CHEMBL34259	DB00563	CHEMBL34259	polycythemia vera	NA	gtex	Skin_Sun_Exposed_Lower_leg	5_80623351:T:C	5_80623351	5	80623351	-0.00960582	0.00161757	2.88e-09	1.17e-07	13.2826	25	0.972847	-0.00499658	0.00376554	0.197021	11.4452	24	0.985467	26	Inverse variance weighted (fixed effects)
DHFR	Negative modulator	INHIBITOR	methotrexate	4	CHEMBL34259	DB00563	CHEMBL34259	primary myelofibrosis	D75	gtex	Skin_Sun_Exposed_Lower_leg	5_80623351:T:C	5_80623351	5	80623351	-0.00960582	0.00161757	2.88e-09	1.17e-07	13.2826	25	0.972847	-0.00499658	0.00376554	0.197021	11.4452	24	0.985467	26	Inverse variance weighted (fixed effects)
DHFR	Negative modulator	INHIBITOR	methotrexate	4	CHEMBL34259	DB00563	CHEMBL34259	juvenile idiopathic arthritis	M08	gtex	Skin_Sun_Exposed_Lower_leg	5_80623351:T:C	5_80623351	5	80623351	-0.00960582	0.00161757	2.88e-09	1.17e-07	13.2826	25	0.972847	-0.00499658	0.00376554	0.197021	11.4452	24	0.985467	26	Inverse variance weighted (fixed effects)
DHFR	Negative modulator	INHIBITOR	methotrexate	4	CHEMBL34259	DB00563	CHEMBL34259	cancer	NA	gtex	Skin_Sun_Exposed_Lower_leg	5_80623351:T:C	5_80623351	5	80623351	-0.00960582	0.00161757	2.88e-09	1.17e-07	13.2826	25	0.972847	-0.00499658	0.00376554	0.197021	11.4452	24	0.985467	26	Inverse variance weighted (fixed effects)
DHFR	Negative modulator	INHIBITOR	methotrexate	4	CHEMBL34259	DB00563	CHEMBL34259	cardiovascular disease	I00	gtex	Skin_Sun_Exposed_Lower_leg	5_80623351:T:C	5_80623351	5	80623351	-0.00960582	0.00161757	2.88e-09	1.17e-07	13.2826	25	0.972847	-0.00499658	0.00376554	0.197021	11.4452	24	0.985467	26	Inverse variance weighted (fixed effects)
DHFR	Negative modulator	INHIBITOR	methotrexate	4	CHEMBL34259	DB00563	CHEMBL34259	urinary bladder cancer	NA	gtex	Skin_Sun_Exposed_Lower_leg	5_80623351:T:C	5_80623351	5	80623351	-0.00960582	0.00161757	2.88e-09	1.17e-07	13.2826	25	0.972847	-0.00499658	0.00376554	0.197021	11.4452	24	0.985467	26	Inverse variance weighted (fixed effects)
DHFR	Negative modulator	INHIBITOR	methotrexate	4	CHEMBL34259	DB00563	CHEMBL34259	brain cancer	NA	gtex	Skin_Sun_Exposed_Lower_leg	5_80623351:T:C	5_80623351	5	80623351	-0.00960582	0.00161757	2.88e-09	1.17e-07	13.2826	25	0.972847	-0.00499658	0.00376554	0.197021	11.4452	24	0.985467	26	Inverse variance weighted (fixed effects)
DHFR	Negative modulator	INHIBITOR	methotrexate	4	CHEMBL34259	DB00563	CHEMBL34259	head and neck carcinoma	NA	gtex	Skin_Sun_Exposed_Lower_leg	5_80623351:T:C	5_80623351	5	80623351	-0.00960582	0.00161757	2.88e-09	1.17e-07	13.2826	25	0.972847	-0.00499658	0.00376554	0.197021	11.4452	24	0.985467	26	Inverse variance weighted (fixed effects)
DHFR	Negative modulator	INHIBITOR	methotrexate	4	CHEMBL34259	DB00563	CHEMBL34259	Granulomatosis with Polyangiitis	M31	gtex	Skin_Sun_Exposed_Lower_leg	5_80623351:T:C	5_80623351	5	80623351	-0.00960582	0.00161757	2.88e-09	1.17e-07	13.2826	25	0.972847	-0.00499658	0.00376554	0.197021	11.4452	24	0.985467	26	Inverse variance weighted (fixed effects)
DHFR	Negative modulator	INHIBITOR	methotrexate	4	CHEMBL34259	DB00563	CHEMBL34259	cervical cancer	NA	gtex	Skin_Sun_Exposed_Lower_leg	5_80623351:T:C	5_80623351	5	80623351	-0.00960582	0.00161757	2.88e-09	1.17e-07	13.2826	25	0.972847	-0.00499658	0.00376554	0.197021	11.4452	24	0.985467	26	Inverse variance weighted (fixed effects)
DHFR	Negative modulator	INHIBITOR	methotrexate	4	CHEMBL34259	DB00563	CHEMBL34259	macular retinal edema	NA	gtex	Skin_Sun_Exposed_Lower_leg	5_80623351:T:C	5_80623351	5	80623351	-0.00960582	0.00161757	2.88e-09	1.17e-07	13.2826	25	0.972847	-0.00499658	0.00376554	0.197021	11.4452	24	0.985467	26	Inverse variance weighted (fixed effects)
DHFR	Negative modulator	INHIBITOR	methotrexate	4	CHEMBL34259	DB00563	CHEMBL34259	childhood ependymoma	NA	gtex	Skin_Sun_Exposed_Lower_leg	5_80623351:T:C	5_80623351	5	80623351	-0.00960582	0.00161757	2.88e-09	1.17e-07	13.2826	25	0.972847	-0.00499658	0.00376554	0.197021	11.4452	24	0.985467	26	Inverse variance weighted (fixed effects)
DHFR	Negative modulator	INHIBITOR	methotrexate	4	CHEMBL34259	DB00563	CHEMBL34259	arthritis	M06	gtex	Skin_Sun_Exposed_Lower_leg	5_80623351:T:C	5_80623351	5	80623351	-0.00960582	0.00161757	2.88e-09	1.17e-07	13.2826	25	0.972847	-0.00499658	0.00376554	0.197021	11.4452	24	0.985467	26	Inverse variance weighted (fixed effects)
DHFR	Negative modulator	INHIBITOR	methotrexate	4	CHEMBL34259	DB00563	CHEMBL34259	choroid plexus neoplasm	NA	gtex	Skin_Sun_Exposed_Lower_leg	5_80623351:T:C	5_80623351	5	80623351	-0.00960582	0.00161757	2.88e-09	1.17e-07	13.2826	25	0.972847	-0.00499658	0.00376554	0.197021	11.4452	24	0.985467	26	Inverse variance weighted (fixed effects)
DHFR	Negative modulator	INHIBITOR	methotrexate	4	CHEMBL34259	DB00563	CHEMBL34259	myeloproliferative disorder	NA	gtex	Skin_Sun_Exposed_Lower_leg	5_80623351:T:C	5_80623351	5	80623351	-0.00960582	0.00161757	2.88e-09	1.17e-07	13.2826	25	0.972847	-0.00499658	0.00376554	0.197021	11.4452	24	0.985467	26	Inverse variance weighted (fixed effects)
DHFR	Negative modulator	INHIBITOR	methotrexate	4	CHEMBL34259	DB00563	CHEMBL34259	testicular neoplasm	NA	gtex	Skin_Sun_Exposed_Lower_leg	5_80623351:T:C	5_80623351	5	80623351	-0.00960582	0.00161757	2.88e-09	1.17e-07	13.2826	25	0.972847	-0.00499658	0.00376554	0.197021	11.4452	24	0.985467	26	Inverse variance weighted (fixed effects)
DHFR	Negative modulator	INHIBITOR	methotrexate	4	CHEMBL34259	DB00563	CHEMBL34259	upper aerodigestive tract neoplasm	NA	gtex	Skin_Sun_Exposed_Lower_leg	5_80623351:T:C	5_80623351	5	80623351	-0.00960582	0.00161757	2.88e-09	1.17e-07	13.2826	25	0.972847	-0.00499658	0.00376554	0.197021	11.4452	24	0.985467	26	Inverse variance weighted (fixed effects)
DHFR	Negative modulator	INHIBITOR	methotrexate	4	CHEMBL34259	DB00563	CHEMBL34259	acute graft vs. host disease	NA	gtex	Skin_Sun_Exposed_Lower_leg	5_80623351:T:C	5_80623351	5	80623351	-0.00960582	0.00161757	2.88e-09	1.17e-07	13.2826	25	0.972847	-0.00499658	0.00376554	0.197021	11.4452	24	0.985467	26	Inverse variance weighted (fixed effects)
DHFR	Negative modulator	INHIBITOR	methotrexate	4	CHEMBL34259	DB00563	CHEMBL34259	Myasthenia gravis	G70	gtex	Skin_Sun_Exposed_Lower_leg	5_80623351:T:C	5_80623351	5	80623351	-0.00960582	0.00161757	2.88e-09	1.17e-07	13.2826	25	0.972847	-0.00499658	0.00376554	0.197021	11.4452	24	0.985467	26	Inverse variance weighted (fixed effects)
DHFR	Negative modulator	INHIBITOR	methotrexate	4	CHEMBL34259	DB00563	CHEMBL34259	primitive neuroectodermal tumor	NA	gtex	Skin_Sun_Exposed_Lower_leg	5_80623351:T:C	5_80623351	5	80623351	-0.00960582	0.00161757	2.88e-09	1.17e-07	13.2826	25	0.972847	-0.00499658	0.00376554	0.197021	11.4452	24	0.985467	26	Inverse variance weighted (fixed effects)
DHFR	Negative modulator	INHIBITOR	methotrexate	4	CHEMBL34259	DB00563	CHEMBL34259	metastasis	NA	gtex	Skin_Sun_Exposed_Lower_leg	5_80623351:T:C	5_80623351	5	80623351	-0.00960582	0.00161757	2.88e-09	1.17e-07	13.2826	25	0.972847	-0.00499658	0.00376554	0.197021	11.4452	24	0.985467	26	Inverse variance weighted (fixed effects)
DHFR	Negative modulator	INHIBITOR	methotrexate	4	CHEMBL34259	DB00563	CHEMBL34259	urticaria	L50	gtex	Skin_Sun_Exposed_Lower_leg	5_80623351:T:C	5_80623351	5	80623351	-0.00960582	0.00161757	2.88e-09	1.17e-07	13.2826	25	0.972847	-0.00499658	0.00376554	0.197021	11.4452	24	0.985467	26	Inverse variance weighted (fixed effects)
DHFR	Negative modulator	INHIBITOR	methotrexate	4	CHEMBL34259	DB00563	CHEMBL34259	arthritis	CUSTOM_RA	gtex	Skin_Sun_Exposed_Lower_leg	5_80623351:T:C	5_80623351	5	80623351	-0.00960582	0.00161757	2.88e-09	1.17e-07	13.2826	25	0.972847	-0.00499658	0.00376554	0.197021	11.4452	24	0.985467	26	Inverse variance weighted (fixed effects)
DHFR	Negative modulator	INHIBITOR	methotrexate	4	CHEMBL34259	DB00563	CHEMBL34259	arthritis	M05	gtex	Skin_Sun_Exposed_Lower_leg	5_80623351:T:C	5_80623351	5	80623351	-0.00960582	0.00161757	2.88e-09	1.17e-07	13.2826	25	0.972847	-0.00499658	0.00376554	0.197021	11.4452	24	0.985467	26	Inverse variance weighted (fixed effects)
DHFR	Negative modulator	INHIBITOR	methotrexate	4	CHEMBL34259	DB00563	CHEMBL34259	extranodal nasal NK/T cell lymphoma	NA	gtex	Skin_Sun_Exposed_Lower_leg	5_80623351:T:C	5_80623351	5	80623351	-0.00960582	0.00161757	2.88e-09	1.17e-07	13.2826	25	0.972847	-0.00499658	0.00376554	0.197021	11.4452	24	0.985467	26	Inverse variance weighted (fixed effects)
DHFR	Negative modulator	INHIBITOR	methotrexate	4	CHEMBL34259	DB00563	CHEMBL34259	arthritis	M13	gtex	Skin_Sun_Exposed_Lower_leg	5_80623351:T:C	5_80623351	5	80623351	-0.00960582	0.00161757	2.88e-09	1.17e-07	13.2826	25	0.972847	-0.00499658	0.00376554	0.197021	11.4452	24	0.985467	26	Inverse variance weighted (fixed effects)
DHFR	Negative modulator	INHIBITOR	methotrexate	4	CHEMBL34259	DB00563	CHEMBL34259	arthritis	M19	gtex	Skin_Sun_Exposed_Lower_leg	5_80623351:T:C	5_80623351	5	80623351	-0.00960582	0.00161757	2.88e-09	1.17e-07	13.2826	25	0.972847	-0.00499658	0.00376554	0.197021	11.4452	24	0.985467	26	Inverse variance weighted (fixed effects)
DHFR	Negative modulator	INHIBITOR	methotrexate	4	CHEMBL34259	DB00563	CHEMBL34259	non-Hodgkins lymphoma	NA	gtex	Skin_Sun_Exposed_Lower_leg	5_80623351:T:C	5_80623351	5	80623351	-0.00960582	0.00161757	2.88e-09	1.17e-07	13.2826	25	0.972847	-0.00499658	0.00376554	0.197021	11.4452	24	0.985467	26	Inverse variance weighted (fixed effects)
DHFR	Negative modulator	INHIBITOR	methotrexate	4	CHEMBL34259	DB00563	CHEMBL34259	polyarticular arthritis	M05	gtex	Skin_Sun_Exposed_Lower_leg	5_80623351:T:C	5_80623351	5	80623351	-0.00960582	0.00161757	2.88e-09	1.17e-07	13.2826	25	0.972847	-0.00499658	0.00376554	0.197021	11.4452	24	0.985467	26	Inverse variance weighted (fixed effects)
DHFR	Negative modulator	INHIBITOR	methotrexate	4	CHEMBL34259	DB00563	CHEMBL34259	malignant pleural mesothelioma	NA	gtex	Skin_Sun_Exposed_Lower_leg	5_80623351:T:C	5_80623351	5	80623351	-0.00960582	0.00161757	2.88e-09	1.17e-07	13.2826	25	0.972847	-0.00499658	0.00376554	0.197021	11.4452	24	0.985467	26	Inverse variance weighted (fixed effects)
DHFR	Negative modulator	INHIBITOR	methotrexate	4	CHEMBL34259	DB00563	CHEMBL34259	neurofibromatosis type 1	Q85	gtex	Skin_Sun_Exposed_Lower_leg	5_80623351:T:C	5_80623351	5	80623351	-0.00960582	0.00161757	2.88e-09	1.17e-07	13.2826	25	0.972847	-0.00499658	0.00376554	0.197021	11.4452	24	0.985467	26	Inverse variance weighted (fixed effects)
DHFR	Negative modulator	INHIBITOR	methotrexate	4	CHEMBL34259	DB00563	CHEMBL34259	retinitis pigmentosa	H35	gtex	Skin_Sun_Exposed_Lower_leg	5_80623351:T:C	5_80623351	5	80623351	-0.00960582	0.00161757	2.88e-09	1.17e-07	13.2826	25	0.972847	-0.00499658	0.00376554	0.197021	11.4452	24	0.985467	26	Inverse variance weighted (fixed effects)
DHFR	Negative modulator	INHIBITOR	methotrexate	4	CHEMBL34259	DB00563	CHEMBL34259	sarcoidosis	D80	gtex	Skin_Sun_Exposed_Lower_leg	5_80623351:T:C	5_80623351	5	80623351	-0.00960582	0.00161757	2.88e-09	1.17e-07	13.2826	25	0.972847	-0.00499658	0.00376554	0.197021	11.4452	24	0.985467	26	Inverse variance weighted (fixed effects)
DHFR	Negative modulator	INHIBITOR	methotrexate	4	CHEMBL34259	DB00563	CHEMBL34259	uveitis	H20	gtex	Skin_Sun_Exposed_Lower_leg	5_80623351:T:C	5_80623351	5	80623351	-0.00960582	0.00161757	2.88e-09	1.17e-07	13.2826	25	0.972847	-0.00499658	0.00376554	0.197021	11.4452	24	0.985467	26	Inverse variance weighted (fixed effects)
DHFR	Negative modulator	INHIBITOR	methotrexate	4	CHEMBL34259	DB00563	CHEMBL34259	acute leukemia of ambiguous lineage	NA	gtex	Skin_Sun_Exposed_Lower_leg	5_80623351:T:C	5_80623351	5	80623351	-0.00960582	0.00161757	2.88e-09	1.17e-07	13.2826	25	0.972847	-0.00499658	0.00376554	0.197021	11.4452	24	0.985467	26	Inverse variance weighted (fixed effects)
DHFR	Negative modulator	INHIBITOR	methotrexate	4	CHEMBL34259	DB00563	CHEMBL34259	T-cell large granular lymphocyte leukemia	NA	gtex	Skin_Sun_Exposed_Lower_leg	5_80623351:T:C	5_80623351	5	80623351	-0.00960582	0.00161757	2.88e-09	1.17e-07	13.2826	25	0.972847	-0.00499658	0.00376554	0.197021	11.4452	24	0.985467	26	Inverse variance weighted (fixed effects)
DHFR	Negative modulator	INHIBITOR	methotrexate	4	CHEMBL34259	DB00563	CHEMBL34259	adult T-cell leukemia/lymphoma	NA	gtex	Skin_Sun_Exposed_Lower_leg	5_80623351:T:C	5_80623351	5	80623351	-0.00960582	0.00161757	2.88e-09	1.17e-07	13.2826	25	0.972847	-0.00499658	0.00376554	0.197021	11.4452	24	0.985467	26	Inverse variance weighted (fixed effects)
DHFR	Negative modulator	INHIBITOR	methotrexate	4	CHEMBL34259	DB00563	CHEMBL34259	primary biliary cirrhosis	K74	gtex	Skin_Sun_Exposed_Lower_leg	5_80623351:T:C	5_80623351	5	80623351	-0.00960582	0.00161757	2.88e-09	1.17e-07	13.2826	25	0.972847	-0.00499658	0.00376554	0.197021	11.4452	24	0.985467	26	Inverse variance weighted (fixed effects)
DHFR	Negative modulator	INHIBITOR	methotrexate	4	CHEMBL34259	DB00563	CHEMBL34259	Sezary's disease	NA	gtex	Skin_Sun_Exposed_Lower_leg	5_80623351:T:C	5_80623351	5	80623351	-0.00960582	0.00161757	2.88e-09	1.17e-07	13.2826	25	0.972847	-0.00499658	0.00376554	0.197021	11.4452	24	0.985467	26	Inverse variance weighted (fixed effects)
DHFR	Negative modulator	INHIBITOR	methotrexate	4	CHEMBL34259	DB00563	CHEMBL34259	intermediate uveitis	NA	gtex	Skin_Sun_Exposed_Lower_leg	5_80623351:T:C	5_80623351	5	80623351	-0.00960582	0.00161757	2.88e-09	1.17e-07	13.2826	25	0.972847	-0.00499658	0.00376554	0.197021	11.4452	24	0.985467	26	Inverse variance weighted (fixed effects)
DHFR	Negative modulator	INHIBITOR	methotrexate	4	CHEMBL34259	DB00563	CHEMBL34259	leptomeningeal metastasis	NA	gtex	Skin_Sun_Exposed_Lower_leg	5_80623351:T:C	5_80623351	5	80623351	-0.00960582	0.00161757	2.88e-09	1.17e-07	13.2826	25	0.972847	-0.00499658	0.00376554	0.197021	11.4452	24	0.985467	26	Inverse variance weighted (fixed effects)
DHFR	Negative modulator	INHIBITOR	methotrexate	4	CHEMBL34259	DB00563	CHEMBL34259	proliferative vitreoretinopathy	NA	gtex	Skin_Sun_Exposed_Lower_leg	5_80623351:T:C	5_80623351	5	80623351	-0.00960582	0.00161757	2.88e-09	1.17e-07	13.2826	25	0.972847	-0.00499658	0.00376554	0.197021	11.4452	24	0.985467	26	Inverse variance weighted (fixed effects)
DHFR	Negative modulator	INHIBITOR	methotrexate	4	CHEMBL34259	DB00563	CHEMBL34259	sensorineural hearing loss	H90	gtex	Skin_Sun_Exposed_Lower_leg	5_80623351:T:C	5_80623351	5	80623351	-0.00960582	0.00161757	2.88e-09	1.17e-07	13.2826	25	0.972847	-0.00499658	0.00376554	0.197021	11.4452	24	0.985467	26	Inverse variance weighted (fixed effects)
DHFR	Negative modulator	INHIBITOR	methotrexate	4	CHEMBL34259	DB00563	CHEMBL34259	temporal arteritis	M31	gtex	Skin_Sun_Exposed_Lower_leg	5_80623351:T:C	5_80623351	5	80623351	-0.00960582	0.00161757	2.88e-09	1.17e-07	13.2826	25	0.972847	-0.00499658	0.00376554	0.197021	11.4452	24	0.985467	26	Inverse variance weighted (fixed effects)
DHFR	Negative modulator	INHIBITOR	methotrexate	4	CHEMBL34259	DB00563	CHEMBL34259	kidney cancer	NA	gtex	Skin_Sun_Exposed_Lower_leg	5_80623351:T:C	5_80623351	5	80623351	-0.00960582	0.00161757	2.88e-09	1.17e-07	13.2826	25	0.972847	-0.00499658	0.00376554	0.197021	11.4452	24	0.985467	26	Inverse variance weighted (fixed effects)
DHFR	Negative modulator	INHIBITOR	methotrexate	4	CHEMBL34259	DB00563	CHEMBL34259	Lymphoma, AIDS-Related	NA	gtex	Skin_Sun_Exposed_Lower_leg	5_80623351:T:C	5_80623351	5	80623351	-0.00960582	0.00161757	2.88e-09	1.17e-07	13.2826	25	0.972847	-0.00499658	0.00376554	0.197021	11.4452	24	0.985467	26	Inverse variance weighted (fixed effects)
DHFR	Negative modulator	INHIBITOR	methotrexate	4	CHEMBL34259	DB00563	CHEMBL34259	Mantle cell lymphoma	NA	gtex	Skin_Sun_Exposed_Lower_leg	5_80623351:T:C	5_80623351	5	80623351	-0.00960582	0.00161757	2.88e-09	1.17e-07	13.2826	25	0.972847	-0.00499658	0.00376554	0.197021	11.4452	24	0.985467	26	Inverse variance weighted (fixed effects)
DHFR	Negative modulator	INHIBITOR	methotrexate	4	CHEMBL34259	DB00563	CHEMBL34259	Merkel cell skin cancer	NA	gtex	Skin_Sun_Exposed_Lower_leg	5_80623351:T:C	5_80623351	5	80623351	-0.00960582	0.00161757	2.88e-09	1.17e-07	13.2826	25	0.972847	-0.00499658	0.00376554	0.197021	11.4452	24	0.985467	26	Inverse variance weighted (fixed effects)
DHFR	Negative modulator	INHIBITOR	methotrexate	4	CHEMBL34259	DB00563	CHEMBL34259	psoriasis vulgaris	L40	gtex	Skin_Sun_Exposed_Lower_leg	5_80623351:T:C	5_80623351	5	80623351	-0.00960582	0.00161757	2.88e-09	1.17e-07	13.2826	25	0.972847	-0.00499658	0.00376554	0.197021	11.4452	24	0.985467	26	Inverse variance weighted (fixed effects)
DHFR	Negative modulator	INHIBITOR	methotrexate	4	CHEMBL34259	DB00563	CHEMBL34259	chronic myelomonocytic leukemia	NA	gtex	Skin_Sun_Exposed_Lower_leg	5_80623351:T:C	5_80623351	5	80623351	-0.00960582	0.00161757	2.88e-09	1.17e-07	13.2826	25	0.972847	-0.00499658	0.00376554	0.197021	11.4452	24	0.985467	26	Inverse variance weighted (fixed effects)
DHFR	Negative modulator	INHIBITOR	methotrexate	4	CHEMBL34259	DB00563	CHEMBL34259	precursor T-cell lymphoblastic leukemia-lymphoma	NA	gtex	Skin_Sun_Exposed_Lower_leg	5_80623351:T:C	5_80623351	5	80623351	-0.00960582	0.00161757	2.88e-09	1.17e-07	13.2826	25	0.972847	-0.00499658	0.00376554	0.197021	11.4452	24	0.985467	26	Inverse variance weighted (fixed effects)
DHFR	Negative modulator	INHIBITOR	methotrexate	4	CHEMBL34259	DB00563	CHEMBL34259	lymphoid leukemia	NA	gtex	Skin_Sun_Exposed_Lower_leg	5_80623351:T:C	5_80623351	5	80623351	-0.00960582	0.00161757	2.88e-09	1.17e-07	13.2826	25	0.972847	-0.00499658	0.00376554	0.197021	11.4452	24	0.985467	26	Inverse variance weighted (fixed effects)
DHFR	Negative modulator	INHIBITOR	methotrexate	4	CHEMBL34259	DB00563	CHEMBL34259	ovarian cancer	NA	gtex	Skin_Sun_Exposed_Lower_leg	5_80623351:T:C	5_80623351	5	80623351	-0.00960582	0.00161757	2.88e-09	1.17e-07	13.2826	25	0.972847	-0.00499658	0.00376554	0.197021	11.4452	24	0.985467	26	Inverse variance weighted (fixed effects)
DHFR	Negative modulator	INHIBITOR	methotrexate	4	CHEMBL34259	DB00563	CHEMBL34259	graft versus host disease	D89	gtex	Skin_Sun_Exposed_Lower_leg	5_80623351:T:C	5_80623351	5	80623351	-0.00960582	0.00161757	2.88e-09	1.17e-07	13.2826	25	0.972847	-0.00499658	0.00376554	0.197021	11.4452	24	0.985467	26	Inverse variance weighted (fixed effects)
DHFR	Negative modulator	INHIBITOR	methotrexate	4	CHEMBL34259	DB00563	CHEMBL34259	schizophrenia	F20	gtex	Skin_Sun_Exposed_Lower_leg	5_80623351:T:C	5_80623351	5	80623351	-0.00960582	0.00161757	2.88e-09	1.17e-07	13.2826	25	0.972847	-0.00499658	0.00376554	0.197021	11.4452	24	0.985467	26	Inverse variance weighted (fixed effects)
DHFR	Negative modulator	INHIBITOR	methotrexate	4	CHEMBL34259	DB00563	CHEMBL34259	osteoarthritis	M15	gtex	Skin_Sun_Exposed_Lower_leg	5_80623351:T:C	5_80623351	5	80623351	-0.00960582	0.00161757	2.88e-09	1.17e-07	13.2826	25	0.972847	-0.00499658	0.00376554	0.197021	11.4452	24	0.985467	26	Inverse variance weighted (fixed effects)
DHFR	Negative modulator	INHIBITOR	methotrexate	4	CHEMBL34259	DB00563	CHEMBL34259	osteoarthritis	M19	gtex	Skin_Sun_Exposed_Lower_leg	5_80623351:T:C	5_80623351	5	80623351	-0.00960582	0.00161757	2.88e-09	1.17e-07	13.2826	25	0.972847	-0.00499658	0.00376554	0.197021	11.4452	24	0.985467	26	Inverse variance weighted (fixed effects)
DHFR	Negative modulator	INHIBITOR	methotrexate	4	CHEMBL34259	DB00563	CHEMBL34259	colorectal cancer	NA	gtex	Skin_Sun_Exposed_Lower_leg	5_80623351:T:C	5_80623351	5	80623351	-0.00960582	0.00161757	2.88e-09	1.17e-07	13.2826	25	0.972847	-0.00499658	0.00376554	0.197021	11.4452	24	0.985467	26	Inverse variance weighted (fixed effects)
DHFR	Negative modulator	INHIBITOR	methotrexate	4	CHEMBL34259	DB00563	CHEMBL34259	breast cancer	NA	gtex	Skin_Sun_Exposed_Lower_leg	5_80623351:T:C	5_80623351	5	80623351	-0.00960582	0.00161757	2.88e-09	1.17e-07	13.2826	25	0.972847	-0.00499658	0.00376554	0.197021	11.4452	24	0.985467	26	Inverse variance weighted (fixed effects)
DHFR	Negative modulator	INHIBITOR	methotrexate	4	CHEMBL34259	DB00563	CHEMBL34259	systemic lupus erythematosus	M32	gtex	Skin_Sun_Exposed_Lower_leg	5_80623351:T:C	5_80623351	5	80623351	-0.00960582	0.00161757	2.88e-09	1.17e-07	13.2826	25	0.972847	-0.00499658	0.00376554	0.197021	11.4452	24	0.985467	26	Inverse variance weighted (fixed effects)
DHFR	Negative modulator	INHIBITOR	methotrexate	4	CHEMBL34259	DB00563	CHEMBL34259	sarcoidosis	D86	gtex	Skin_Sun_Exposed_Lower_leg	5_80623351:T:C	5_80623351	5	80623351	-0.00960582	0.00161757	2.88e-09	1.17e-07	13.2826	25	0.972847	-0.00499658	0.00376554	0.197021	11.4452	24	0.985467	26	Inverse variance weighted (fixed effects)
DHFR	Negative modulator	INHIBITOR	methotrexate	4	CHEMBL34259	DB00563	CHEMBL34259	Shwachman-Diamond syndrome	D61	gtex	Skin_Sun_Exposed_Lower_leg	5_80623351:T:C	5_80623351	5	80623351	-0.00960582	0.00161757	2.88e-09	1.17e-07	13.2826	25	0.972847	-0.00499658	0.00376554	0.197021	11.4452	24	0.985467	26	Inverse variance weighted (fixed effects)
DHFR	Negative modulator	INHIBITOR	methotrexate	4	CHEMBL34259	DB00563	CHEMBL34259	Wiskott-Aldrich syndrome	D82	gtex	Skin_Sun_Exposed_Lower_leg	5_80623351:T:C	5_80623351	5	80623351	-0.00960582	0.00161757	2.88e-09	1.17e-07	13.2826	25	0.972847	-0.00499658	0.00376554	0.197021	11.4452	24	0.985467	26	Inverse variance weighted (fixed effects)
DHFR	Negative modulator	INHIBITOR	methotrexate	4	CHEMBL34259	DB00563	CHEMBL34259	sickle cell anemia	D57	gtex	Skin_Sun_Exposed_Lower_leg	5_80623351:T:C	5_80623351	5	80623351	-0.00960582	0.00161757	2.88e-09	1.17e-07	13.2826	25	0.972847	-0.00499658	0.00376554	0.197021	11.4452	24	0.985467	26	Inverse variance weighted (fixed effects)
DHFR	Negative modulator	INHIBITOR	methotrexate	4	CHEMBL34259	DB00563	CHEMBL34259	Diamond-Blackfan anemia	D61	gtex	Skin_Sun_Exposed_Lower_leg	5_80623351:T:C	5_80623351	5	80623351	-0.00960582	0.00161757	2.88e-09	1.17e-07	13.2826	25	0.972847	-0.00499658	0.00376554	0.197021	11.4452	24	0.985467	26	Inverse variance weighted (fixed effects)
DHFR	Negative modulator	INHIBITOR	methotrexate	4	CHEMBL34259	DB00563	CHEMBL34259	hemophagocytic syndrome	D76	gtex	Skin_Sun_Exposed_Lower_leg	5_80623351:T:C	5_80623351	5	80623351	-0.00960582	0.00161757	2.88e-09	1.17e-07	13.2826	25	0.972847	-0.00499658	0.00376554	0.197021	11.4452	24	0.985467	26	Inverse variance weighted (fixed effects)
DHFR	Negative modulator	INHIBITOR	methotrexate	4	CHEMBL34259	DB00563	CHEMBL34259	severe combined immunodeficiency	D81	gtex	Skin_Sun_Exposed_Lower_leg	5_80623351:T:C	5_80623351	5	80623351	-0.00960582	0.00161757	2.88e-09	1.17e-07	13.2826	25	0.972847	-0.00499658	0.00376554	0.197021	11.4452	24	0.985467	26	Inverse variance weighted (fixed effects)
DHFR	Negative modulator	INHIBITOR	methotrexate	4	CHEMBL34259	DB00563	CHEMBL34259	mycosis fungoides	NA	gtex	Skin_Sun_Exposed_Lower_leg	5_80623351:T:C	5_80623351	5	80623351	-0.00960582	0.00161757	2.88e-09	1.17e-07	13.2826	25	0.972847	-0.00499658	0.00376554	0.197021	11.4452	24	0.985467	26	Inverse variance weighted (fixed effects)
DHFR	Negative modulator	INHIBITOR	methotrexate	4	CHEMBL34259	DB00563	CHEMBL34259	polyarticular arthritis	M06	gtex	Skin_Sun_Exposed_Lower_leg	5_80623351:T:C	5_80623351	5	80623351	-0.00960582	0.00161757	2.88e-09	1.17e-07	13.2826	25	0.972847	-0.00499658	0.00376554	0.197021	11.4452	24	0.985467	26	Inverse variance weighted (fixed effects)
DHFR	Negative modulator	INHIBITOR	methotrexate	4	CHEMBL34259	DB00563	CHEMBL34259	polyarticular arthritis	M13	gtex	Skin_Sun_Exposed_Lower_leg	5_80623351:T:C	5_80623351	5	80623351	-0.00960582	0.00161757	2.88e-09	1.17e-07	13.2826	25	0.972847	-0.00499658	0.00376554	0.197021	11.4452	24	0.985467	26	Inverse variance weighted (fixed effects)
DHFR	Negative modulator	INHIBITOR	methotrexate	4	CHEMBL34259	DB00563	CHEMBL34259	polyarticular arthritis	M13	gtex	Skin_Sun_Exposed_Lower_leg	5_80623351:T:C	5_80623351	5	80623351	-0.00960582	0.00161757	2.88e-09	1.17e-07	13.2826	25	0.972847	-0.00499658	0.00376554	0.197021	11.4452	24	0.985467	26	Inverse variance weighted (fixed effects)
DHFR	Negative modulator	INHIBITOR	methotrexate	4	CHEMBL34259	DB00563	CHEMBL34259	myelofibrosis	D75	gtex	Skin_Sun_Exposed_Lower_leg	5_80623351:T:C	5_80623351	5	80623351	-0.00960582	0.00161757	2.88e-09	1.17e-07	13.2826	25	0.972847	-0.00499658	0.00376554	0.197021	11.4452	24	0.985467	26	Inverse variance weighted (fixed effects)
DHFR	Negative modulator	INHIBITOR	methotrexate	4	CHEMBL34259	DB00563	CHEMBL34259	T-lymphoblastic lymphoma	NA	gtex	Skin_Sun_Exposed_Lower_leg	5_80623351:T:C	5_80623351	5	80623351	-0.00960582	0.00161757	2.88e-09	1.17e-07	13.2826	25	0.972847	-0.00499658	0.00376554	0.197021	11.4452	24	0.985467	26	Inverse variance weighted (fixed effects)
DHFR	Negative modulator	INHIBITOR	methotrexate	4	CHEMBL34259	DB00563	CHEMBL34259	paroxysmal nocturnal hemoglobinuria	D59	gtex	Skin_Sun_Exposed_Lower_leg	5_80623351:T:C	5_80623351	5	80623351	-0.00960582	0.00161757	2.88e-09	1.17e-07	13.2826	25	0.972847	-0.00499658	0.00376554	0.197021	11.4452	24	0.985467	26	Inverse variance weighted (fixed effects)
DHFR	Negative modulator	INHIBITOR	methotrexate	4	CHEMBL34259	DB00563	CHEMBL34259	multiple sclerosis	G35	gtex	Skin_Sun_Exposed_Lower_leg	5_80623351:T:C	5_80623351	5	80623351	-0.00960582	0.00161757	2.88e-09	1.17e-07	13.2826	25	0.972847	-0.00499658	0.00376554	0.197021	11.4452	24	0.985467	26	Inverse variance weighted (fixed effects)
DHFR	Negative modulator	INHIBITOR	methotrexate	4	CHEMBL34259	DB00563	CHEMBL34259	hematopoietic and lymphoid cell neoplasm	NA	gtex	Skin_Sun_Exposed_Lower_leg	5_80623351:T:C	5_80623351	5	80623351	-0.00960582	0.00161757	2.88e-09	1.17e-07	13.2826	25	0.972847	-0.00499658	0.00376554	0.197021	11.4452	24	0.985467	26	Inverse variance weighted (fixed effects)
DHFR	Negative modulator	INHIBITOR	methotrexate	4	CHEMBL34259	DB00563	CHEMBL34259	rheumatoid arthritis	M05	gtex	Skin_Sun_Exposed_Lower_leg	5_80623351:T:C	5_80623351	5	80623351	-0.00960582	0.00161757	2.88e-09	1.17e-07	13.2826	25	0.972847	-0.00499658	0.00376554	0.197021	11.4452	24	0.985467	26	Inverse variance weighted (fixed effects)
DHFR	Negative modulator	INHIBITOR	methotrexate	4	CHEMBL34259	DB00563	CHEMBL34259	rheumatoid arthritis	M06	gtex	Skin_Sun_Exposed_Lower_leg	5_80623351:T:C	5_80623351	5	80623351	-0.00960582	0.00161757	2.88e-09	1.17e-07	13.2826	25	0.972847	-0.00499658	0.00376554	0.197021	11.4452	24	0.985467	26	Inverse variance weighted (fixed effects)
DHFR	Negative modulator	INHIBITOR	methotrexate	4	CHEMBL34259	DB00563	CHEMBL34259	sarcoma	NA	gtex	Skin_Sun_Exposed_Lower_leg	5_80623351:T:C	5_80623351	5	80623351	-0.00960582	0.00161757	2.88e-09	1.17e-07	13.2826	25	0.972847	-0.00499658	0.00376554	0.197021	11.4452	24	0.985467	26	Inverse variance weighted (fixed effects)
DHFR	Negative modulator	INHIBITOR	methotrexate	4	CHEMBL34259	DB00563	CHEMBL34259	chronic lymphocytic leukemia	NA	gtex	Skin_Sun_Exposed_Lower_leg	5_80623351:T:C	5_80623351	5	80623351	-0.00960582	0.00161757	2.88e-09	1.17e-07	13.2826	25	0.972847	-0.00499658	0.00376554	0.197021	11.4452	24	0.985467	26	Inverse variance weighted (fixed effects)
DHFR	Negative modulator	INHIBITOR	methotrexate	4	CHEMBL34259	DB00563	CHEMBL34259	acute myeloblastic leukemia without maturation	NA	gtex	Skin_Sun_Exposed_Lower_leg	5_80623351:T:C	5_80623351	5	80623351	-0.00960582	0.00161757	2.88e-09	1.17e-07	13.2826	25	0.972847	-0.00499658	0.00376554	0.197021	11.4452	24	0.985467	26	Inverse variance weighted (fixed effects)
DHFR	Negative modulator	INHIBITOR	methotrexate	4	CHEMBL34259	DB00563	CHEMBL34259	acute myeloid leukemia	NA	gtex	Skin_Sun_Exposed_Lower_leg	5_80623351:T:C	5_80623351	5	80623351	-0.00960582	0.00161757	2.88e-09	1.17e-07	13.2826	25	0.972847	-0.00499658	0.00376554	0.197021	11.4452	24	0.985467	26	Inverse variance weighted (fixed effects)
DHFR	Negative modulator	INHIBITOR	methotrexate	4	CHEMBL34259	DB00563	CHEMBL34259	atopic eczema	L20	gtex	Skin_Sun_Exposed_Lower_leg	5_80623351:T:C	5_80623351	5	80623351	-0.00960582	0.00161757	2.88e-09	1.17e-07	13.2826	25	0.972847	-0.00499658	0.00376554	0.197021	11.4452	24	0.985467	26	Inverse variance weighted (fixed effects)
DHFR	Negative modulator	INHIBITOR	methotrexate	4	CHEMBL34259	DB00563	CHEMBL34259	Cutaneous T-cell lymphoma	NA	gtex	Skin_Sun_Exposed_Lower_leg	5_80623351:T:C	5_80623351	5	80623351	-0.00960582	0.00161757	2.88e-09	1.17e-07	13.2826	25	0.972847	-0.00499658	0.00376554	0.197021	11.4452	24	0.985467	26	Inverse variance weighted (fixed effects)
DHFR	Negative modulator	INHIBITOR	methotrexate	4	CHEMBL34259	DB00563	CHEMBL34259	medulloblastoma	NA	gtex	Skin_Sun_Exposed_Lower_leg	5_80623351:T:C	5_80623351	5	80623351	-0.00960582	0.00161757	2.88e-09	1.17e-07	13.2826	25	0.972847	-0.00499658	0.00376554	0.197021	11.4452	24	0.985467	26	Inverse variance weighted (fixed effects)
DHFR	Negative modulator	INHIBITOR	methotrexate	4	CHEMBL34259	DB00563	CHEMBL34259	acute megakaryoblastic leukaemia	NA	gtex	Skin_Sun_Exposed_Lower_leg	5_80623351:T:C	5_80623351	5	80623351	-0.00960582	0.00161757	2.88e-09	1.17e-07	13.2826	25	0.972847	-0.00499658	0.00376554	0.197021	11.4452	24	0.985467	26	Inverse variance weighted (fixed effects)
DHFR	Negative modulator	INHIBITOR	methotrexate	4	CHEMBL34259	DB00563	CHEMBL34259	myelodysplastic syndrome	Q93	gtex	Skin_Sun_Exposed_Lower_leg	5_80623351:T:C	5_80623351	5	80623351	-0.00960582	0.00161757	2.88e-09	1.17e-07	13.2826	25	0.972847	-0.00499658	0.00376554	0.197021	11.4452	24	0.985467	26	Inverse variance weighted (fixed effects)
DHFR	Negative modulator	INHIBITOR	methotrexate	4	CHEMBL34259	DB00563	CHEMBL34259	plasma cell neoplasm	NA	gtex	Skin_Sun_Exposed_Lower_leg	5_80623351:T:C	5_80623351	5	80623351	-0.00960582	0.00161757	2.88e-09	1.17e-07	13.2826	25	0.972847	-0.00499658	0.00376554	0.197021	11.4452	24	0.985467	26	Inverse variance weighted (fixed effects)
DHFR	Negative modulator	INHIBITOR	methotrexate	4	CHEMBL34259	DB00563	CHEMBL34259	T-cell acute lymphoblastic leukemia	NA	gtex	Skin_Sun_Exposed_Lower_leg	5_80623351:T:C	5_80623351	5	80623351	-0.00960582	0.00161757	2.88e-09	1.17e-07	13.2826	25	0.972847	-0.00499658	0.00376554	0.197021	11.4452	24	0.985467	26	Inverse variance weighted (fixed effects)
DHFR	Negative modulator	INHIBITOR	methotrexate	4	CHEMBL34259	DB00563	CHEMBL34259	acute erythroleukemia	NA	gtex	Skin_Sun_Exposed_Lower_leg	5_80623351:T:C	5_80623351	5	80623351	-0.00960582	0.00161757	2.88e-09	1.17e-07	13.2826	25	0.972847	-0.00499658	0.00376554	0.197021	11.4452	24	0.985467	26	Inverse variance weighted (fixed effects)
DHFR	Negative modulator	INHIBITOR	methotrexate	4	CHEMBL34259	DB00563	CHEMBL34259	acute lymphoblastic leukemia	NA	gtex	Skin_Sun_Exposed_Lower_leg	5_80623351:T:C	5_80623351	5	80623351	-0.00960582	0.00161757	2.88e-09	1.17e-07	13.2826	25	0.972847	-0.00499658	0.00376554	0.197021	11.4452	24	0.985467	26	Inverse variance weighted (fixed effects)
DHFR	Negative modulator	INHIBITOR	methotrexate	4	CHEMBL34259	DB00563	CHEMBL34259	acute monocytic leukemia	NA	gtex	Skin_Sun_Exposed_Lower_leg	5_80623351:T:C	5_80623351	5	80623351	-0.00960582	0.00161757	2.88e-09	1.17e-07	13.2826	25	0.972847	-0.00499658	0.00376554	0.197021	11.4452	24	0.985467	26	Inverse variance weighted (fixed effects)
DHFR	Negative modulator	INHIBITOR	methotrexate	4	CHEMBL34259	DB00563	CHEMBL34259	neoplasm of mature B-cells	NA	gtex	Skin_Sun_Exposed_Lower_leg	5_80623351:T:C	5_80623351	5	80623351	-0.00960582	0.00161757	2.88e-09	1.17e-07	13.2826	25	0.972847	-0.00499658	0.00376554	0.197021	11.4452	24	0.985467	26	Inverse variance weighted (fixed effects)
DHFR	Negative modulator	INHIBITOR	methotrexate	4	CHEMBL34259	DB00563	CHEMBL34259	head and neck squamous cell carcinoma	NA	gtex	Skin_Sun_Exposed_Lower_leg	5_80623351:T:C	5_80623351	5	80623351	-0.00960582	0.00161757	2.88e-09	1.17e-07	13.2826	25	0.972847	-0.00499658	0.00376554	0.197021	11.4452	24	0.985467	26	Inverse variance weighted (fixed effects)
DHFR	Negative modulator	INHIBITOR	methotrexate	4	CHEMBL34259	DB00563	CHEMBL34259	Hodgkins lymphoma	NA	gtex	Skin_Sun_Exposed_Lower_leg	5_80623351:T:C	5_80623351	5	80623351	-0.00960582	0.00161757	2.88e-09	1.17e-07	13.2826	25	0.972847	-0.00499658	0.00376554	0.197021	11.4452	24	0.985467	26	Inverse variance weighted (fixed effects)
DHFR	Negative modulator	INHIBITOR	methotrexate	4	CHEMBL34259	DB00563	CHEMBL34259	MALT lymphoma	NA	gtex	Skin_Sun_Exposed_Lower_leg	5_80623351:T:C	5_80623351	5	80623351	-0.00960582	0.00161757	2.88e-09	1.17e-07	13.2826	25	0.972847	-0.00499658	0.00376554	0.197021	11.4452	24	0.985467	26	Inverse variance weighted (fixed effects)
DHFR	NA	INHIBITOR	pemetrexed tromethamine	4	CHEMBL3989962	NA	NA	adenocarcinoma	NA	gtex	Skin_Sun_Exposed_Lower_leg	5_80623351:T:C	5_80623351	5	80623351	-0.00960582	0.00161757	2.88e-09	1.17e-07	13.2826	25	0.972847	-0.00499658	0.00376554	0.197021	11.4452	24	0.985467	26	Inverse variance weighted (fixed effects)
DHFR	NA	INHIBITOR	pemetrexed tromethamine	4	CHEMBL3989962	NA	NA	large cell lung carcinoma	NA	gtex	Skin_Sun_Exposed_Lower_leg	5_80623351:T:C	5_80623351	5	80623351	-0.00960582	0.00161757	2.88e-09	1.17e-07	13.2826	25	0.972847	-0.00499658	0.00376554	0.197021	11.4452	24	0.985467	26	Inverse variance weighted (fixed effects)
DHFR	NA	INHIBITOR	pemetrexed tromethamine	4	CHEMBL3989962	NA	NA	non-small cell lung carcinoma	NA	gtex	Skin_Sun_Exposed_Lower_leg	5_80623351:T:C	5_80623351	5	80623351	-0.00960582	0.00161757	2.88e-09	1.17e-07	13.2826	25	0.972847	-0.00499658	0.00376554	0.197021	11.4452	24	0.985467	26	Inverse variance weighted (fixed effects)
DHFR	NA	INHIBITOR	pemetrexed tromethamine	4	CHEMBL3989962	NA	NA	mesothelioma	NA	gtex	Skin_Sun_Exposed_Lower_leg	5_80623351:T:C	5_80623351	5	80623351	-0.00960582	0.00161757	2.88e-09	1.17e-07	13.2826	25	0.972847	-0.00499658	0.00376554	0.197021	11.4452	24	0.985467	26	Inverse variance weighted (fixed effects)
DHFR	NA	INHIBITOR	pemetrexed	4	CHEMBL225072	DB00642	NA	gastric carcinoma	NA	gtex	Skin_Sun_Exposed_Lower_leg	5_80623351:T:C	5_80623351	5	80623351	-0.00960582	0.00161757	2.88e-09	1.17e-07	13.2826	25	0.972847	-0.00499658	0.00376554	0.197021	11.4452	24	0.985467	26	Inverse variance weighted (fixed effects)
DHFR	NA	INHIBITOR	pemetrexed	4	CHEMBL225072	DB00642	NA	head and neck squamous cell carcinoma	NA	gtex	Skin_Sun_Exposed_Lower_leg	5_80623351:T:C	5_80623351	5	80623351	-0.00960582	0.00161757	2.88e-09	1.17e-07	13.2826	25	0.972847	-0.00499658	0.00376554	0.197021	11.4452	24	0.985467	26	Inverse variance weighted (fixed effects)
DHFR	NA	INHIBITOR	pemetrexed	4	CHEMBL225072	DB00642	NA	adenocarcinoma	NA	gtex	Skin_Sun_Exposed_Lower_leg	5_80623351:T:C	5_80623351	5	80623351	-0.00960582	0.00161757	2.88e-09	1.17e-07	13.2826	25	0.972847	-0.00499658	0.00376554	0.197021	11.4452	24	0.985467	26	Inverse variance weighted (fixed effects)
DHFR	NA	INHIBITOR	pemetrexed	4	CHEMBL225072	DB00642	NA	carcinoma	NA	gtex	Skin_Sun_Exposed_Lower_leg	5_80623351:T:C	5_80623351	5	80623351	-0.00960582	0.00161757	2.88e-09	1.17e-07	13.2826	25	0.972847	-0.00499658	0.00376554	0.197021	11.4452	24	0.985467	26	Inverse variance weighted (fixed effects)
DHFR	NA	INHIBITOR	pemetrexed	4	CHEMBL225072	DB00642	NA	gastric cancer	NA	gtex	Skin_Sun_Exposed_Lower_leg	5_80623351:T:C	5_80623351	5	80623351	-0.00960582	0.00161757	2.88e-09	1.17e-07	13.2826	25	0.972847	-0.00499658	0.00376554	0.197021	11.4452	24	0.985467	26	Inverse variance weighted (fixed effects)
DHFR	NA	INHIBITOR	pemetrexed	4	CHEMBL225072	DB00642	NA	urinary bladder cancer	NA	gtex	Skin_Sun_Exposed_Lower_leg	5_80623351:T:C	5_80623351	5	80623351	-0.00960582	0.00161757	2.88e-09	1.17e-07	13.2826	25	0.972847	-0.00499658	0.00376554	0.197021	11.4452	24	0.985467	26	Inverse variance weighted (fixed effects)
DHFR	NA	INHIBITOR	pemetrexed	4	CHEMBL225072	DB00642	NA	thyroid cancer	NA	gtex	Skin_Sun_Exposed_Lower_leg	5_80623351:T:C	5_80623351	5	80623351	-0.00960582	0.00161757	2.88e-09	1.17e-07	13.2826	25	0.972847	-0.00499658	0.00376554	0.197021	11.4452	24	0.985467	26	Inverse variance weighted (fixed effects)
DHFR	NA	INHIBITOR	pemetrexed	4	CHEMBL225072	DB00642	NA	fallopian tube cancer	NA	gtex	Skin_Sun_Exposed_Lower_leg	5_80623351:T:C	5_80623351	5	80623351	-0.00960582	0.00161757	2.88e-09	1.17e-07	13.2826	25	0.972847	-0.00499658	0.00376554	0.197021	11.4452	24	0.985467	26	Inverse variance weighted (fixed effects)
DHFR	NA	INHIBITOR	pemetrexed	4	CHEMBL225072	DB00642	NA	liver cancer	NA	gtex	Skin_Sun_Exposed_Lower_leg	5_80623351:T:C	5_80623351	5	80623351	-0.00960582	0.00161757	2.88e-09	1.17e-07	13.2826	25	0.972847	-0.00499658	0.00376554	0.197021	11.4452	24	0.985467	26	Inverse variance weighted (fixed effects)
DHFR	NA	INHIBITOR	pemetrexed	4	CHEMBL225072	DB00642	NA	cervical cancer	NA	gtex	Skin_Sun_Exposed_Lower_leg	5_80623351:T:C	5_80623351	5	80623351	-0.00960582	0.00161757	2.88e-09	1.17e-07	13.2826	25	0.972847	-0.00499658	0.00376554	0.197021	11.4452	24	0.985467	26	Inverse variance weighted (fixed effects)
DHFR	NA	INHIBITOR	pemetrexed	4	CHEMBL225072	DB00642	NA	cancer	NA	gtex	Skin_Sun_Exposed_Lower_leg	5_80623351:T:C	5_80623351	5	80623351	-0.00960582	0.00161757	2.88e-09	1.17e-07	13.2826	25	0.972847	-0.00499658	0.00376554	0.197021	11.4452	24	0.985467	26	Inverse variance weighted (fixed effects)
DHFR	NA	INHIBITOR	pemetrexed	4	CHEMBL225072	DB00642	NA	colorectal cancer	NA	gtex	Skin_Sun_Exposed_Lower_leg	5_80623351:T:C	5_80623351	5	80623351	-0.00960582	0.00161757	2.88e-09	1.17e-07	13.2826	25	0.972847	-0.00499658	0.00376554	0.197021	11.4452	24	0.985467	26	Inverse variance weighted (fixed effects)
DHFR	NA	INHIBITOR	pemetrexed	4	CHEMBL225072	DB00642	NA	esophageal cancer	NA	gtex	Skin_Sun_Exposed_Lower_leg	5_80623351:T:C	5_80623351	5	80623351	-0.00960582	0.00161757	2.88e-09	1.17e-07	13.2826	25	0.972847	-0.00499658	0.00376554	0.197021	11.4452	24	0.985467	26	Inverse variance weighted (fixed effects)
DHFR	NA	INHIBITOR	pemetrexed	4	CHEMBL225072	DB00642	NA	ovarian cancer	NA	gtex	Skin_Sun_Exposed_Lower_leg	5_80623351:T:C	5_80623351	5	80623351	-0.00960582	0.00161757	2.88e-09	1.17e-07	13.2826	25	0.972847	-0.00499658	0.00376554	0.197021	11.4452	24	0.985467	26	Inverse variance weighted (fixed effects)
DHFR	NA	INHIBITOR	pemetrexed	4	CHEMBL225072	DB00642	NA	prostate cancer	NA	gtex	Skin_Sun_Exposed_Lower_leg	5_80623351:T:C	5_80623351	5	80623351	-0.00960582	0.00161757	2.88e-09	1.17e-07	13.2826	25	0.972847	-0.00499658	0.00376554	0.197021	11.4452	24	0.985467	26	Inverse variance weighted (fixed effects)
DHFR	NA	INHIBITOR	pemetrexed	4	CHEMBL225072	DB00642	NA	lung cancer	NA	gtex	Skin_Sun_Exposed_Lower_leg	5_80623351:T:C	5_80623351	5	80623351	-0.00960582	0.00161757	2.88e-09	1.17e-07	13.2826	25	0.972847	-0.00499658	0.00376554	0.197021	11.4452	24	0.985467	26	Inverse variance weighted (fixed effects)
DHFR	NA	INHIBITOR	pemetrexed	4	CHEMBL225072	DB00642	NA	neuroendocrine neoplasm	NA	gtex	Skin_Sun_Exposed_Lower_leg	5_80623351:T:C	5_80623351	5	80623351	-0.00960582	0.00161757	2.88e-09	1.17e-07	13.2826	25	0.972847	-0.00499658	0.00376554	0.197021	11.4452	24	0.985467	26	Inverse variance weighted (fixed effects)
DHFR	NA	INHIBITOR	pemetrexed	4	CHEMBL225072	DB00642	NA	stomach neoplasm	NA	gtex	Skin_Sun_Exposed_Lower_leg	5_80623351:T:C	5_80623351	5	80623351	-0.00960582	0.00161757	2.88e-09	1.17e-07	13.2826	25	0.972847	-0.00499658	0.00376554	0.197021	11.4452	24	0.985467	26	Inverse variance weighted (fixed effects)
DHFR	NA	INHIBITOR	pemetrexed	4	CHEMBL225072	DB00642	NA	metastasis	NA	gtex	Skin_Sun_Exposed_Lower_leg	5_80623351:T:C	5_80623351	5	80623351	-0.00960582	0.00161757	2.88e-09	1.17e-07	13.2826	25	0.972847	-0.00499658	0.00376554	0.197021	11.4452	24	0.985467	26	Inverse variance weighted (fixed effects)
DHFR	NA	INHIBITOR	pemetrexed	4	CHEMBL225072	DB00642	NA	lung neoplasm	NA	gtex	Skin_Sun_Exposed_Lower_leg	5_80623351:T:C	5_80623351	5	80623351	-0.00960582	0.00161757	2.88e-09	1.17e-07	13.2826	25	0.972847	-0.00499658	0.00376554	0.197021	11.4452	24	0.985467	26	Inverse variance weighted (fixed effects)
DHFR	NA	INHIBITOR	pemetrexed	4	CHEMBL225072	DB00642	NA	lung adenocarcinoma	NA	gtex	Skin_Sun_Exposed_Lower_leg	5_80623351:T:C	5_80623351	5	80623351	-0.00960582	0.00161757	2.88e-09	1.17e-07	13.2826	25	0.972847	-0.00499658	0.00376554	0.197021	11.4452	24	0.985467	26	Inverse variance weighted (fixed effects)
DHFR	NA	INHIBITOR	pemetrexed	4	CHEMBL225072	DB00642	NA	mesothelioma	NA	gtex	Skin_Sun_Exposed_Lower_leg	5_80623351:T:C	5_80623351	5	80623351	-0.00960582	0.00161757	2.88e-09	1.17e-07	13.2826	25	0.972847	-0.00499658	0.00376554	0.197021	11.4452	24	0.985467	26	Inverse variance weighted (fixed effects)
DHFR	NA	INHIBITOR	pemetrexed	4	CHEMBL225072	DB00642	NA	osteosarcoma	NA	gtex	Skin_Sun_Exposed_Lower_leg	5_80623351:T:C	5_80623351	5	80623351	-0.00960582	0.00161757	2.88e-09	1.17e-07	13.2826	25	0.972847	-0.00499658	0.00376554	0.197021	11.4452	24	0.985467	26	Inverse variance weighted (fixed effects)
DHFR	NA	INHIBITOR	pemetrexed	4	CHEMBL225072	DB00642	NA	renal cell carcinoma	NA	gtex	Skin_Sun_Exposed_Lower_leg	5_80623351:T:C	5_80623351	5	80623351	-0.00960582	0.00161757	2.88e-09	1.17e-07	13.2826	25	0.972847	-0.00499658	0.00376554	0.197021	11.4452	24	0.985467	26	Inverse variance weighted (fixed effects)
DHFR	NA	INHIBITOR	pemetrexed	4	CHEMBL225072	DB00642	NA	sarcoma	NA	gtex	Skin_Sun_Exposed_Lower_leg	5_80623351:T:C	5_80623351	5	80623351	-0.00960582	0.00161757	2.88e-09	1.17e-07	13.2826	25	0.972847	-0.00499658	0.00376554	0.197021	11.4452	24	0.985467	26	Inverse variance weighted (fixed effects)
DHFR	NA	INHIBITOR	pemetrexed	4	CHEMBL225072	DB00642	NA	small cell lung carcinoma	NA	gtex	Skin_Sun_Exposed_Lower_leg	5_80623351:T:C	5_80623351	5	80623351	-0.00960582	0.00161757	2.88e-09	1.17e-07	13.2826	25	0.972847	-0.00499658	0.00376554	0.197021	11.4452	24	0.985467	26	Inverse variance weighted (fixed effects)
DHFR	NA	INHIBITOR	pemetrexed	4	CHEMBL225072	DB00642	NA	malignant pleural mesothelioma	NA	gtex	Skin_Sun_Exposed_Lower_leg	5_80623351:T:C	5_80623351	5	80623351	-0.00960582	0.00161757	2.88e-09	1.17e-07	13.2826	25	0.972847	-0.00499658	0.00376554	0.197021	11.4452	24	0.985467	26	Inverse variance weighted (fixed effects)
DHFR	NA	INHIBITOR	pemetrexed	4	CHEMBL225072	DB00642	NA	ovarian carcinoma	NA	gtex	Skin_Sun_Exposed_Lower_leg	5_80623351:T:C	5_80623351	5	80623351	-0.00960582	0.00161757	2.88e-09	1.17e-07	13.2826	25	0.972847	-0.00499658	0.00376554	0.197021	11.4452	24	0.985467	26	Inverse variance weighted (fixed effects)
DHFR	NA	INHIBITOR	pemetrexed	4	CHEMBL225072	DB00642	NA	pancreatic carcinoma	NA	gtex	Skin_Sun_Exposed_Lower_leg	5_80623351:T:C	5_80623351	5	80623351	-0.00960582	0.00161757	2.88e-09	1.17e-07	13.2826	25	0.972847	-0.00499658	0.00376554	0.197021	11.4452	24	0.985467	26	Inverse variance weighted (fixed effects)
DHFR	NA	INHIBITOR	pemetrexed	4	CHEMBL225072	DB00642	NA	esophageal carcinoma	NA	gtex	Skin_Sun_Exposed_Lower_leg	5_80623351:T:C	5_80623351	5	80623351	-0.00960582	0.00161757	2.88e-09	1.17e-07	13.2826	25	0.972847	-0.00499658	0.00376554	0.197021	11.4452	24	0.985467	26	Inverse variance weighted (fixed effects)
DHFR	NA	INHIBITOR	pemetrexed	4	CHEMBL225072	DB00642	NA	medulloblastoma	NA	gtex	Skin_Sun_Exposed_Lower_leg	5_80623351:T:C	5_80623351	5	80623351	-0.00960582	0.00161757	2.88e-09	1.17e-07	13.2826	25	0.972847	-0.00499658	0.00376554	0.197021	11.4452	24	0.985467	26	Inverse variance weighted (fixed effects)
DHFR	NA	INHIBITOR	pemetrexed	4	CHEMBL225072	DB00642	NA	large cell lung carcinoma	NA	gtex	Skin_Sun_Exposed_Lower_leg	5_80623351:T:C	5_80623351	5	80623351	-0.00960582	0.00161757	2.88e-09	1.17e-07	13.2826	25	0.972847	-0.00499658	0.00376554	0.197021	11.4452	24	0.985467	26	Inverse variance weighted (fixed effects)
DHFR	NA	INHIBITOR	pemetrexed	4	CHEMBL225072	DB00642	NA	diffuse large B-cell lymphoma	NA	gtex	Skin_Sun_Exposed_Lower_leg	5_80623351:T:C	5_80623351	5	80623351	-0.00960582	0.00161757	2.88e-09	1.17e-07	13.2826	25	0.972847	-0.00499658	0.00376554	0.197021	11.4452	24	0.985467	26	Inverse variance weighted (fixed effects)
DHFR	NA	INHIBITOR	pemetrexed	4	CHEMBL225072	DB00642	NA	peritoneum cancer	NA	gtex	Skin_Sun_Exposed_Lower_leg	5_80623351:T:C	5_80623351	5	80623351	-0.00960582	0.00161757	2.88e-09	1.17e-07	13.2826	25	0.972847	-0.00499658	0.00376554	0.197021	11.4452	24	0.985467	26	Inverse variance weighted (fixed effects)
DHFR	NA	INHIBITOR	pemetrexed	4	CHEMBL225072	DB00642	NA	breast cancer	NA	gtex	Skin_Sun_Exposed_Lower_leg	5_80623351:T:C	5_80623351	5	80623351	-0.00960582	0.00161757	2.88e-09	1.17e-07	13.2826	25	0.972847	-0.00499658	0.00376554	0.197021	11.4452	24	0.985467	26	Inverse variance weighted (fixed effects)
DHFR	NA	INHIBITOR	pemetrexed	4	CHEMBL225072	DB00642	NA	urogenital neoplasm	NA	gtex	Skin_Sun_Exposed_Lower_leg	5_80623351:T:C	5_80623351	5	80623351	-0.00960582	0.00161757	2.88e-09	1.17e-07	13.2826	25	0.972847	-0.00499658	0.00376554	0.197021	11.4452	24	0.985467	26	Inverse variance weighted (fixed effects)
DHFR	NA	INHIBITOR	pemetrexed	4	CHEMBL225072	DB00642	NA	breast neoplasm	NA	gtex	Skin_Sun_Exposed_Lower_leg	5_80623351:T:C	5_80623351	5	80623351	-0.00960582	0.00161757	2.88e-09	1.17e-07	13.2826	25	0.972847	-0.00499658	0.00376554	0.197021	11.4452	24	0.985467	26	Inverse variance weighted (fixed effects)
DHFR	NA	INHIBITOR	pemetrexed	4	CHEMBL225072	DB00642	NA	Fallopian Tube Carcinoma	NA	gtex	Skin_Sun_Exposed_Lower_leg	5_80623351:T:C	5_80623351	5	80623351	-0.00960582	0.00161757	2.88e-09	1.17e-07	13.2826	25	0.972847	-0.00499658	0.00376554	0.197021	11.4452	24	0.985467	26	Inverse variance weighted (fixed effects)
DHFR	NA	INHIBITOR	pemetrexed	4	CHEMBL225072	DB00642	NA	Malignant Mesothelioma	NA	gtex	Skin_Sun_Exposed_Lower_leg	5_80623351:T:C	5_80623351	5	80623351	-0.00960582	0.00161757	2.88e-09	1.17e-07	13.2826	25	0.972847	-0.00499658	0.00376554	0.197021	11.4452	24	0.985467	26	Inverse variance weighted (fixed effects)
DHFR	NA	INHIBITOR	pemetrexed	4	CHEMBL225072	DB00642	NA	rectum cancer	NA	gtex	Skin_Sun_Exposed_Lower_leg	5_80623351:T:C	5_80623351	5	80623351	-0.00960582	0.00161757	2.88e-09	1.17e-07	13.2826	25	0.972847	-0.00499658	0.00376554	0.197021	11.4452	24	0.985467	26	Inverse variance weighted (fixed effects)
DHFR	NA	INHIBITOR	pemetrexed	4	CHEMBL225072	DB00642	NA	leptomeningeal metastasis	NA	gtex	Skin_Sun_Exposed_Lower_leg	5_80623351:T:C	5_80623351	5	80623351	-0.00960582	0.00161757	2.88e-09	1.17e-07	13.2826	25	0.972847	-0.00499658	0.00376554	0.197021	11.4452	24	0.985467	26	Inverse variance weighted (fixed effects)
DHFR	NA	INHIBITOR	pemetrexed	4	CHEMBL225072	DB00642	NA	non-small cell lung carcinoma	NA	gtex	Skin_Sun_Exposed_Lower_leg	5_80623351:T:C	5_80623351	5	80623351	-0.00960582	0.00161757	2.88e-09	1.17e-07	13.2826	25	0.972847	-0.00499658	0.00376554	0.197021	11.4452	24	0.985467	26	Inverse variance weighted (fixed effects)
DHFR	NA	INHIBITOR	pemetrexed	4	CHEMBL225072	DB00642	NA	head and neck malignant neoplasia	NA	gtex	Skin_Sun_Exposed_Lower_leg	5_80623351:T:C	5_80623351	5	80623351	-0.00960582	0.00161757	2.88e-09	1.17e-07	13.2826	25	0.972847	-0.00499658	0.00376554	0.197021	11.4452	24	0.985467	26	Inverse variance weighted (fixed effects)
DHFR	NA	INHIBITOR	pemetrexed	4	CHEMBL225072	DB00642	NA	neoplasm	NA	gtex	Skin_Sun_Exposed_Lower_leg	5_80623351:T:C	5_80623351	5	80623351	-0.00960582	0.00161757	2.88e-09	1.17e-07	13.2826	25	0.972847	-0.00499658	0.00376554	0.197021	11.4452	24	0.985467	26	Inverse variance weighted (fixed effects)
DHFR	NA	INHIBITOR	pemetrexed	4	CHEMBL225072	DB00642	NA	cervical adenocarcinoma	NA	gtex	Skin_Sun_Exposed_Lower_leg	5_80623351:T:C	5_80623351	5	80623351	-0.00960582	0.00161757	2.88e-09	1.17e-07	13.2826	25	0.972847	-0.00499658	0.00376554	0.197021	11.4452	24	0.985467	26	Inverse variance weighted (fixed effects)
DHFR	NA	INHIBITOR	pemetrexed	4	CHEMBL225072	DB00642	NA	biliary tract cancer	NA	gtex	Skin_Sun_Exposed_Lower_leg	5_80623351:T:C	5_80623351	5	80623351	-0.00960582	0.00161757	2.88e-09	1.17e-07	13.2826	25	0.972847	-0.00499658	0.00376554	0.197021	11.4452	24	0.985467	26	Inverse variance weighted (fixed effects)
DHFR	NA	INHIBITOR	pemetrexed	4	CHEMBL225072	DB00642	NA	colorectal neoplasm	NA	gtex	Skin_Sun_Exposed_Lower_leg	5_80623351:T:C	5_80623351	5	80623351	-0.00960582	0.00161757	2.88e-09	1.17e-07	13.2826	25	0.972847	-0.00499658	0.00376554	0.197021	11.4452	24	0.985467	26	Inverse variance weighted (fixed effects)
DHFR	NA	INHIBITOR	pemetrexed	4	CHEMBL225072	DB00642	NA	nasopharyngeal neoplasm	NA	gtex	Skin_Sun_Exposed_Lower_leg	5_80623351:T:C	5_80623351	5	80623351	-0.00960582	0.00161757	2.88e-09	1.17e-07	13.2826	25	0.972847	-0.00499658	0.00376554	0.197021	11.4452	24	0.985467	26	Inverse variance weighted (fixed effects)
DHFR	NA	INHIBITOR	pemetrexed	4	CHEMBL225072	DB00642	NA	upper aerodigestive tract neoplasm	NA	gtex	Skin_Sun_Exposed_Lower_leg	5_80623351:T:C	5_80623351	5	80623351	-0.00960582	0.00161757	2.88e-09	1.17e-07	13.2826	25	0.972847	-0.00499658	0.00376554	0.197021	11.4452	24	0.985467	26	Inverse variance weighted (fixed effects)
DHFR	NA	INHIBITOR	pemetrexed	4	CHEMBL225072	DB00642	NA	malignant peritoneal mesothelioma	NA	gtex	Skin_Sun_Exposed_Lower_leg	5_80623351:T:C	5_80623351	5	80623351	-0.00960582	0.00161757	2.88e-09	1.17e-07	13.2826	25	0.972847	-0.00499658	0.00376554	0.197021	11.4452	24	0.985467	26	Inverse variance weighted (fixed effects)
DHFR	NA	INHIBITOR	pemetrexed	4	CHEMBL225072	DB00642	NA	squamous cell lung carcinoma	NA	gtex	Skin_Sun_Exposed_Lower_leg	5_80623351:T:C	5_80623351	5	80623351	-0.00960582	0.00161757	2.88e-09	1.17e-07	13.2826	25	0.972847	-0.00499658	0.00376554	0.197021	11.4452	24	0.985467	26	Inverse variance weighted (fixed effects)
DHFR	NA	INHIBITOR	pemetrexed	4	CHEMBL225072	DB00642	NA	male breast carcinoma	NA	gtex	Skin_Sun_Exposed_Lower_leg	5_80623351:T:C	5_80623351	5	80623351	-0.00960582	0.00161757	2.88e-09	1.17e-07	13.2826	25	0.972847	-0.00499658	0.00376554	0.197021	11.4452	24	0.985467	26	Inverse variance weighted (fixed effects)
DHFR	NA	INHIBITOR	pemetrexed	4	CHEMBL225072	DB00642	NA	urothelial carcinoma	NA	gtex	Skin_Sun_Exposed_Lower_leg	5_80623351:T:C	5_80623351	5	80623351	-0.00960582	0.00161757	2.88e-09	1.17e-07	13.2826	25	0.972847	-0.00499658	0.00376554	0.197021	11.4452	24	0.985467	26	Inverse variance weighted (fixed effects)
DHFR	NA	INHIBITOR	pemetrexed monohydrate	4	CHEMBL5315053	NA	NA	mesothelioma	NA	gtex	Skin_Sun_Exposed_Lower_leg	5_80623351:T:C	5_80623351	5	80623351	-0.00960582	0.00161757	2.88e-09	1.17e-07	13.2826	25	0.972847	-0.00499658	0.00376554	0.197021	11.4452	24	0.985467	26	Inverse variance weighted (fixed effects)
DHFR	NA	INHIBITOR	pemetrexed monohydrate	4	CHEMBL5315053	NA	NA	Malignant Mesothelioma	NA	gtex	Skin_Sun_Exposed_Lower_leg	5_80623351:T:C	5_80623351	5	80623351	-0.00960582	0.00161757	2.88e-09	1.17e-07	13.2826	25	0.972847	-0.00499658	0.00376554	0.197021	11.4452	24	0.985467	26	Inverse variance weighted (fixed effects)
DHFR	NA	INHIBITOR	pemetrexed monohydrate	4	CHEMBL5315053	NA	NA	non-small cell lung carcinoma	NA	gtex	Skin_Sun_Exposed_Lower_leg	5_80623351:T:C	5_80623351	5	80623351	-0.00960582	0.00161757	2.88e-09	1.17e-07	13.2826	25	0.972847	-0.00499658	0.00376554	0.197021	11.4452	24	0.985467	26	Inverse variance weighted (fixed effects)
DHFR	NA	INHIBITOR	pemetrexed dipotassium	4	CHEMBL6068329	NA	NA	lung large cell carcinoma	NA	gtex	Skin_Sun_Exposed_Lower_leg	5_80623351:T:C	5_80623351	5	80623351	-0.00960582	0.00161757	2.88e-09	1.17e-07	13.2826	25	0.972847	-0.00499658	0.00376554	0.197021	11.4452	24	0.985467	26	Inverse variance weighted (fixed effects)
DHFR	Negative modulator	INHIBITOR	pyrimethamine	4	CHEMBL36	DB00205	CHEMBL36	schizophrenia	F20	gtex	Skin_Sun_Exposed_Lower_leg	5_80623351:T:C	5_80623351	5	80623351	-0.00960582	0.00161757	2.88e-09	1.17e-07	13.2826	25	0.972847	-0.00499658	0.00376554	0.197021	11.4452	24	0.985467	26	Inverse variance weighted (fixed effects)
DHFR	Negative modulator	INHIBITOR	pyrimethamine	4	CHEMBL36	DB00205	CHEMBL36	depressive disorder	F34	gtex	Skin_Sun_Exposed_Lower_leg	5_80623351:T:C	5_80623351	5	80623351	-0.00960582	0.00161757	2.88e-09	1.17e-07	13.2826	25	0.972847	-0.00499658	0.00376554	0.197021	11.4452	24	0.985467	26	Inverse variance weighted (fixed effects)
DHFR	Negative modulator	INHIBITOR	pyrimethamine	4	CHEMBL36	DB00205	CHEMBL36	depressive disorder	F33	gtex	Skin_Sun_Exposed_Lower_leg	5_80623351:T:C	5_80623351	5	80623351	-0.00960582	0.00161757	2.88e-09	1.17e-07	13.2826	25	0.972847	-0.00499658	0.00376554	0.197021	11.4452	24	0.985467	26	Inverse variance weighted (fixed effects)
DHFR	Negative modulator	INHIBITOR	pyrimethamine	4	CHEMBL36	DB00205	CHEMBL36	depressive disorder	CUSTOM_DEPRESSION	gtex	Skin_Sun_Exposed_Lower_leg	5_80623351:T:C	5_80623351	5	80623351	-0.00960582	0.00161757	2.88e-09	1.17e-07	13.2826	25	0.972847	-0.00499658	0.00376554	0.197021	11.4452	24	0.985467	26	Inverse variance weighted (fixed effects)
DHFR	Negative modulator	INHIBITOR	pyrimethamine	4	CHEMBL36	DB00205	CHEMBL36	Chorioretinitis	H30	gtex	Skin_Sun_Exposed_Lower_leg	5_80623351:T:C	5_80623351	5	80623351	-0.00960582	0.00161757	2.88e-09	1.17e-07	13.2826	25	0.972847	-0.00499658	0.00376554	0.197021	11.4452	24	0.985467	26	Inverse variance weighted (fixed effects)
DHFR	Negative modulator	INHIBITOR	pyrimethamine	4	CHEMBL36	DB00205	CHEMBL36	depressive disorder	F32	gtex	Skin_Sun_Exposed_Lower_leg	5_80623351:T:C	5_80623351	5	80623351	-0.00960582	0.00161757	2.88e-09	1.17e-07	13.2826	25	0.972847	-0.00499658	0.00376554	0.197021	11.4452	24	0.985467	26	Inverse variance weighted (fixed effects)
DHFR	Other	MODULATOR	aminosalicylic acid	4	CHEMBL1169	DB00233	CHEMBL1169	ulcerative colitis	CUSTOM_IBD	gtex	Skin_Sun_Exposed_Lower_leg	5_80623351:T:C	5_80623351	5	80623351	-0.00960582	0.00161757	2.88e-09	1.17e-07	13.2826	25	0.972847	-0.00499658	0.00376554	0.197021	11.4452	24	0.985467	26	Inverse variance weighted (fixed effects)
DHFR	Other	MODULATOR	aminosalicylic acid	4	CHEMBL1169	DB00233	CHEMBL1169	Crohn's disease	K51	gtex	Skin_Sun_Exposed_Lower_leg	5_80623351:T:C	5_80623351	5	80623351	-0.00960582	0.00161757	2.88e-09	1.17e-07	13.2826	25	0.972847	-0.00499658	0.00376554	0.197021	11.4452	24	0.985467	26	Inverse variance weighted (fixed effects)
DHFR	Other	MODULATOR	aminosalicylic acid	4	CHEMBL1169	DB00233	CHEMBL1169	Crohn's disease	K50	gtex	Skin_Sun_Exposed_Lower_leg	5_80623351:T:C	5_80623351	5	80623351	-0.00960582	0.00161757	2.88e-09	1.17e-07	13.2826	25	0.972847	-0.00499658	0.00376554	0.197021	11.4452	24	0.985467	26	Inverse variance weighted (fixed effects)
DHFR	Other	MODULATOR	aminosalicylic acid	4	CHEMBL1169	DB00233	CHEMBL1169	Crohn's disease	CUSTOM_IBD	gtex	Skin_Sun_Exposed_Lower_leg	5_80623351:T:C	5_80623351	5	80623351	-0.00960582	0.00161757	2.88e-09	1.17e-07	13.2826	25	0.972847	-0.00499658	0.00376554	0.197021	11.4452	24	0.985467	26	Inverse variance weighted (fixed effects)
DHFR	Other	MODULATOR	aminosalicylic acid	4	CHEMBL1169	DB00233	CHEMBL1169	ulcerative colitis	K51	gtex	Skin_Sun_Exposed_Lower_leg	5_80623351:T:C	5_80623351	5	80623351	-0.00960582	0.00161757	2.88e-09	1.17e-07	13.2826	25	0.972847	-0.00499658	0.00376554	0.197021	11.4452	24	0.985467	26	Inverse variance weighted (fixed effects)
DHFR	Other	MODULATOR	aminosalicylic acid	4	CHEMBL1169	DB00233	CHEMBL1169	ulcerative colitis	K50	gtex	Skin_Sun_Exposed_Lower_leg	5_80623351:T:C	5_80623351	5	80623351	-0.00960582	0.00161757	2.88e-09	1.17e-07	13.2826	25	0.972847	-0.00499658	0.00376554	0.197021	11.4452	24	0.985467	26	Inverse variance weighted (fixed effects)
DHFR	Other	MODULATOR	trimethoprim	4	CHEMBL22	DB00440	CHEMBL22	Eczematoid dermatitis	L30	gtex	Skin_Sun_Exposed_Lower_leg	5_80623351:T:C	5_80623351	5	80623351	-0.00960582	0.00161757	2.88e-09	1.17e-07	13.2826	25	0.972847	-0.00499658	0.00376554	0.197021	11.4452	24	0.985467	26	Inverse variance weighted (fixed effects)
DHFR	Other	MODULATOR	trimethoprim	4	CHEMBL22	DB00440	CHEMBL22	type 1 diabetes mellitus	E10	gtex	Skin_Sun_Exposed_Lower_leg	5_80623351:T:C	5_80623351	5	80623351	-0.00960582	0.00161757	2.88e-09	1.17e-07	13.2826	25	0.972847	-0.00499658	0.00376554	0.197021	11.4452	24	0.985467	26	Inverse variance weighted (fixed effects)
DHFR	Other	MODULATOR	trimethoprim	4	CHEMBL22	DB00440	CHEMBL22	cystic fibrosis	E84	gtex	Skin_Sun_Exposed_Lower_leg	5_80623351:T:C	5_80623351	5	80623351	-0.00960582	0.00161757	2.88e-09	1.17e-07	13.2826	25	0.972847	-0.00499658	0.00376554	0.197021	11.4452	24	0.985467	26	Inverse variance weighted (fixed effects)
DHFR	Other	MODULATOR	trimethoprim	4	CHEMBL22	DB00440	CHEMBL22	idiopathic pulmonary fibrosis	J84	gtex	Skin_Sun_Exposed_Lower_leg	5_80623351:T:C	5_80623351	5	80623351	-0.00960582	0.00161757	2.88e-09	1.17e-07	13.2826	25	0.972847	-0.00499658	0.00376554	0.197021	11.4452	24	0.985467	26	Inverse variance weighted (fixed effects)
DHFR	Other	MODULATOR	trimethoprim	4	CHEMBL22	DB00440	CHEMBL22	bacteriemia	R78	gtex	Skin_Sun_Exposed_Lower_leg	5_80623351:T:C	5_80623351	5	80623351	-0.00960582	0.00161757	2.88e-09	1.17e-07	13.2826	25	0.972847	-0.00499658	0.00376554	0.197021	11.4452	24	0.985467	26	Inverse variance weighted (fixed effects)
DHFR	Other	MODULATOR	trimethoprim	4	CHEMBL22	DB00440	CHEMBL22	urinary tract infection	N39	gtex	Skin_Sun_Exposed_Lower_leg	5_80623351:T:C	5_80623351	5	80623351	-0.00960582	0.00161757	2.88e-09	1.17e-07	13.2826	25	0.972847	-0.00499658	0.00376554	0.197021	11.4452	24	0.985467	26	Inverse variance weighted (fixed effects)
DHFR	Other	MODULATOR	trimethoprim	4	CHEMBL22	DB00440	CHEMBL22	atopic eczema	L30	gtex	Skin_Sun_Exposed_Lower_leg	5_80623351:T:C	5_80623351	5	80623351	-0.00960582	0.00161757	2.88e-09	1.17e-07	13.2826	25	0.972847	-0.00499658	0.00376554	0.197021	11.4452	24	0.985467	26	Inverse variance weighted (fixed effects)
DHFR	Other	MODULATOR	trimethoprim	4	CHEMBL22	DB00440	CHEMBL22	atopic eczema	L20	gtex	Skin_Sun_Exposed_Lower_leg	5_80623351:T:C	5_80623351	5	80623351	-0.00960582	0.00161757	2.88e-09	1.17e-07	13.2826	25	0.972847	-0.00499658	0.00376554	0.197021	11.4452	24	0.985467	26	Inverse variance weighted (fixed effects)
DHFR	Other	MODULATOR	trimethoprim	4	CHEMBL22	DB00440	CHEMBL22	epidermolysis bullosa	Q81	gtex	Skin_Sun_Exposed_Lower_leg	5_80623351:T:C	5_80623351	5	80623351	-0.00960582	0.00161757	2.88e-09	1.17e-07	13.2826	25	0.972847	-0.00499658	0.00376554	0.197021	11.4452	24	0.985467	26	Inverse variance weighted (fixed effects)
DHFR	Other	MODULATOR	trimethoprim	4	CHEMBL22	DB00440	CHEMBL22	pyelonephritis	N10	gtex	Skin_Sun_Exposed_Lower_leg	5_80623351:T:C	5_80623351	5	80623351	-0.00960582	0.00161757	2.88e-09	1.17e-07	13.2826	25	0.972847	-0.00499658	0.00376554	0.197021	11.4452	24	0.985467	26	Inverse variance weighted (fixed effects)
DHFR	Other	MODULATOR	trimethoprim	4	CHEMBL22	DB00440	CHEMBL22	pyelonephritis	N12	gtex	Skin_Sun_Exposed_Lower_leg	5_80623351:T:C	5_80623351	5	80623351	-0.00960582	0.00161757	2.88e-09	1.17e-07	13.2826	25	0.972847	-0.00499658	0.00376554	0.197021	11.4452	24	0.985467	26	Inverse variance weighted (fixed effects)
DHFR	Other	MODULATOR	trimethoprim	4	CHEMBL22	DB00440	CHEMBL22	Eczematoid dermatitis	L27	gtex	Skin_Sun_Exposed_Lower_leg	5_80623351:T:C	5_80623351	5	80623351	-0.00960582	0.00161757	2.88e-09	1.17e-07	13.2826	25	0.972847	-0.00499658	0.00376554	0.197021	11.4452	24	0.985467	26	Inverse variance weighted (fixed effects)
DHFR	Other	MODULATOR	trimethoprim	4	CHEMBL22	DB00440	CHEMBL22	pyelonephritis	N16	gtex	Skin_Sun_Exposed_Lower_leg	5_80623351:T:C	5_80623351	5	80623351	-0.00960582	0.00161757	2.88e-09	1.17e-07	13.2826	25	0.972847	-0.00499658	0.00376554	0.197021	11.4452	24	0.985467	26	Inverse variance weighted (fixed effects)
DHFR	Other	MODULATOR	leucovorin	4	CHEMBL1679	DB00650	CHEMBL1679	uveitis	H20	gtex	Skin_Sun_Exposed_Lower_leg	5_80623351:T:C	5_80623351	5	80623351	-0.00960582	0.00161757	2.88e-09	1.17e-07	13.2826	25	0.972847	-0.00499658	0.00376554	0.197021	11.4452	24	0.985467	26	Inverse variance weighted (fixed effects)
DHFR	Other	MODULATOR	leucovorin	4	CHEMBL1679	DB00650	CHEMBL1679	peripheral neuropathy	G64	gtex	Skin_Sun_Exposed_Lower_leg	5_80623351:T:C	5_80623351	5	80623351	-0.00960582	0.00161757	2.88e-09	1.17e-07	13.2826	25	0.972847	-0.00499658	0.00376554	0.197021	11.4452	24	0.985467	26	Inverse variance weighted (fixed effects)
DHFR	Other	MODULATOR	leucovorin	4	CHEMBL1679	DB00650	CHEMBL1679	biliary tract disease	K83	gtex	Skin_Sun_Exposed_Lower_leg	5_80623351:T:C	5_80623351	5	80623351	-0.00960582	0.00161757	2.88e-09	1.17e-07	13.2826	25	0.972847	-0.00499658	0.00376554	0.197021	11.4452	24	0.985467	26	Inverse variance weighted (fixed effects)
DHFR	Other	MODULATOR	leucovorin	4	CHEMBL1679	DB00650	CHEMBL1679	autism	F84	gtex	Skin_Sun_Exposed_Lower_leg	5_80623351:T:C	5_80623351	5	80623351	-0.00960582	0.00161757	2.88e-09	1.17e-07	13.2826	25	0.972847	-0.00499658	0.00376554	0.197021	11.4452	24	0.985467	26	Inverse variance weighted (fixed effects)
DHFR	Other	MODULATOR	leucovorin	4	CHEMBL1679	DB00650	CHEMBL1679	Asperger syndrome	F84	gtex	Skin_Sun_Exposed_Lower_leg	5_80623351:T:C	5_80623351	5	80623351	-0.00960582	0.00161757	2.88e-09	1.17e-07	13.2826	25	0.972847	-0.00499658	0.00376554	0.197021	11.4452	24	0.985467	26	Inverse variance weighted (fixed effects)
DHFR	Other	MODULATOR	leucovorin	4	CHEMBL1679	DB00650	CHEMBL1679	rheumatoid arthritis	CUSTOM_RA	gtex	Skin_Sun_Exposed_Lower_leg	5_80623351:T:C	5_80623351	5	80623351	-0.00960582	0.00161757	2.88e-09	1.17e-07	13.2826	25	0.972847	-0.00499658	0.00376554	0.197021	11.4452	24	0.985467	26	Inverse variance weighted (fixed effects)
DHFR	Other	MODULATOR	leucovorin	4	CHEMBL1679	DB00650	CHEMBL1679	myelodysplastic syndrome	Q93	gtex	Skin_Sun_Exposed_Lower_leg	5_80623351:T:C	5_80623351	5	80623351	-0.00960582	0.00161757	2.88e-09	1.17e-07	13.2826	25	0.972847	-0.00499658	0.00376554	0.197021	11.4452	24	0.985467	26	Inverse variance weighted (fixed effects)
DHFR	Other	MODULATOR	leucovorin	4	CHEMBL1679	DB00650	CHEMBL1679	rheumatoid arthritis	M06	gtex	Skin_Sun_Exposed_Lower_leg	5_80623351:T:C	5_80623351	5	80623351	-0.00960582	0.00161757	2.88e-09	1.17e-07	13.2826	25	0.972847	-0.00499658	0.00376554	0.197021	11.4452	24	0.985467	26	Inverse variance weighted (fixed effects)
DHFR	Other	MODULATOR	leucovorin	4	CHEMBL1679	DB00650	CHEMBL1679	rheumatoid arthritis	M05	gtex	Skin_Sun_Exposed_Lower_leg	5_80623351:T:C	5_80623351	5	80623351	-0.00960582	0.00161757	2.88e-09	1.17e-07	13.2826	25	0.972847	-0.00499658	0.00376554	0.197021	11.4452	24	0.985467	26	Inverse variance weighted (fixed effects)
DHFR	Other	MODULATOR	leucovorin	4	CHEMBL1679	DB00650	CHEMBL1679	peripheral neuropathy	G62	gtex	Skin_Sun_Exposed_Lower_leg	5_80623351:T:C	5_80623351	5	80623351	-0.00960582	0.00161757	2.88e-09	1.17e-07	13.2826	25	0.972847	-0.00499658	0.00376554	0.197021	11.4452	24	0.985467	26	Inverse variance weighted (fixed effects)
DHFR	Other	MODULATOR	leucovorin	4	CHEMBL1679	DB00650	CHEMBL1679	Down syndrome	Q90	gtex	Skin_Sun_Exposed_Lower_leg	5_80623351:T:C	5_80623351	5	80623351	-0.00960582	0.00161757	2.88e-09	1.17e-07	13.2826	25	0.972847	-0.00499658	0.00376554	0.197021	11.4452	24	0.985467	26	Inverse variance weighted (fixed effects)
DYRK1A	Negative modulator	INHIBITOR	fostamatinib	4	CHEMBL2103830	DB12010	CHEMBL2103830	rheumatoid arthritis	CUSTOM_RA	gtex	Thyroid	21_37517450:A:G	21_37517450	21	37517450	-0.072483	0.0111362	7.58e-11	4.01e-09	1.64721	2	0.438846	0.0380446	0.0870724	0.737755	0.00910199	1	0.923994	3	Inverse variance weighted (fixed effects)
DYRK1A	Negative modulator	INHIBITOR	fostamatinib	4	CHEMBL2103830	DB12010	CHEMBL2103830	rheumatoid arthritis	M05	gtex	Thyroid	21_37517450:A:G	21_37517450	21	37517450	-0.072483	0.0111362	7.58e-11	4.01e-09	1.64721	2	0.438846	0.0380446	0.0870724	0.737755	0.00910199	1	0.923994	3	Inverse variance weighted (fixed effects)
DYRK1A	Negative modulator	INHIBITOR	fostamatinib	4	CHEMBL2103830	DB12010	CHEMBL2103830	systemic lupus erythematosus	M32	gtex	Thyroid	21_37517450:A:G	21_37517450	21	37517450	-0.072483	0.0111362	7.58e-11	4.01e-09	1.64721	2	0.438846	0.0380446	0.0870724	0.737755	0.00910199	1	0.923994	3	Inverse variance weighted (fixed effects)
DYRK1A	Negative modulator	INHIBITOR	fostamatinib	4	CHEMBL2103830	DB12010	CHEMBL2103830	myelofibrosis	D75	gtex	Thyroid	21_37517450:A:G	21_37517450	21	37517450	-0.072483	0.0111362	7.58e-11	4.01e-09	1.64721	2	0.438846	0.0380446	0.0870724	0.737755	0.00910199	1	0.923994	3	Inverse variance weighted (fixed effects)
DYRK1A	Negative modulator	INHIBITOR	fostamatinib	4	CHEMBL2103830	DB12010	CHEMBL2103830	hemorrhage	R04	gtex	Thyroid	21_37517450:A:G	21_37517450	21	37517450	-0.072483	0.0111362	7.58e-11	4.01e-09	1.64721	2	0.438846	0.0380446	0.0870724	0.737755	0.00910199	1	0.923994	3	Inverse variance weighted (fixed effects)
DYRK1A	Negative modulator	INHIBITOR	fostamatinib	4	CHEMBL2103830	DB12010	CHEMBL2103830	hemorrhage	R58	gtex	Thyroid	21_37517450:A:G	21_37517450	21	37517450	-0.072483	0.0111362	7.58e-11	4.01e-09	1.64721	2	0.438846	0.0380446	0.0870724	0.737755	0.00910199	1	0.923994	3	Inverse variance weighted (fixed effects)
DYRK1A	Negative modulator	INHIBITOR	fostamatinib	4	CHEMBL2103830	DB12010	CHEMBL2103830	Thrombocytopenia	D69	gtex	Thyroid	21_37517450:A:G	21_37517450	21	37517450	-0.072483	0.0111362	7.58e-11	4.01e-09	1.64721	2	0.438846	0.0380446	0.0870724	0.737755	0.00910199	1	0.923994	3	Inverse variance weighted (fixed effects)
DYRK1A	Negative modulator	INHIBITOR	fostamatinib	4	CHEMBL2103830	DB12010	CHEMBL2103830	hidradenitis suppurativa	L73	gtex	Thyroid	21_37517450:A:G	21_37517450	21	37517450	-0.072483	0.0111362	7.58e-11	4.01e-09	1.64721	2	0.438846	0.0380446	0.0870724	0.737755	0.00910199	1	0.923994	3	Inverse variance weighted (fixed effects)
DYRK1A	Negative modulator	INHIBITOR	fostamatinib	4	CHEMBL2103830	DB12010	CHEMBL2103830	Anemia, Hemolytic, Autoimmune	D59	gtex	Thyroid	21_37517450:A:G	21_37517450	21	37517450	-0.072483	0.0111362	7.58e-11	4.01e-09	1.64721	2	0.438846	0.0380446	0.0870724	0.737755	0.00910199	1	0.923994	3	Inverse variance weighted (fixed effects)
DYRK1A	Negative modulator	INHIBITOR	fostamatinib	4	CHEMBL2103830	DB12010	CHEMBL2103830	Anemia, Hemolytic, Autoimmune	D89	gtex	Thyroid	21_37517450:A:G	21_37517450	21	37517450	-0.072483	0.0111362	7.58e-11	4.01e-09	1.64721	2	0.438846	0.0380446	0.0870724	0.737755	0.00910199	1	0.923994	3	Inverse variance weighted (fixed effects)
DYRK1A	Negative modulator	INHIBITOR	fostamatinib	4	CHEMBL2103830	DB12010	CHEMBL2103830	rheumatoid arthritis	M06	gtex	Thyroid	21_37517450:A:G	21_37517450	21	37517450	-0.072483	0.0111362	7.58e-11	4.01e-09	1.64721	2	0.438846	0.0380446	0.0870724	0.737755	0.00910199	1	0.923994	3	Inverse variance weighted (fixed effects)
DYRK1A	Negative modulator	INHIBITOR	fostamatinib	4	CHEMBL2103830	DB12010	CHEMBL2103830	autoimmune thrombocytopenic purpura	D69	gtex	Thyroid	21_37517450:A:G	21_37517450	21	37517450	-0.072483	0.0111362	7.58e-11	4.01e-09	1.64721	2	0.438846	0.0380446	0.0870724	0.737755	0.00910199	1	0.923994	3	Inverse variance weighted (fixed effects)
DYRK1A	Negative modulator	INHIBITOR	fostamatinib	4	CHEMBL2103830	DB12010	CHEMBL2103830	rheumatoid arthritis	CUSTOM_RA	gtex	Nerve_Tibial	21_37352527:T:C	21_37352527	21	37352527	-0.072483	0.0111362	7.58e-11	4.01e-09	1.64721	2	0.438846	0.0380446	0.0870724	0.737755	0.00910199	1	0.923994	3	Inverse variance weighted (fixed effects)
DYRK1A	Negative modulator	INHIBITOR	fostamatinib	4	CHEMBL2103830	DB12010	CHEMBL2103830	rheumatoid arthritis	M05	gtex	Nerve_Tibial	21_37352527:T:C	21_37352527	21	37352527	-0.072483	0.0111362	7.58e-11	4.01e-09	1.64721	2	0.438846	0.0380446	0.0870724	0.737755	0.00910199	1	0.923994	3	Inverse variance weighted (fixed effects)
DYRK1A	Negative modulator	INHIBITOR	fostamatinib	4	CHEMBL2103830	DB12010	CHEMBL2103830	systemic lupus erythematosus	M32	gtex	Nerve_Tibial	21_37352527:T:C	21_37352527	21	37352527	-0.072483	0.0111362	7.58e-11	4.01e-09	1.64721	2	0.438846	0.0380446	0.0870724	0.737755	0.00910199	1	0.923994	3	Inverse variance weighted (fixed effects)
DYRK1A	Negative modulator	INHIBITOR	fostamatinib	4	CHEMBL2103830	DB12010	CHEMBL2103830	myelofibrosis	D75	gtex	Nerve_Tibial	21_37352527:T:C	21_37352527	21	37352527	-0.072483	0.0111362	7.58e-11	4.01e-09	1.64721	2	0.438846	0.0380446	0.0870724	0.737755	0.00910199	1	0.923994	3	Inverse variance weighted (fixed effects)
DYRK1A	Negative modulator	INHIBITOR	fostamatinib	4	CHEMBL2103830	DB12010	CHEMBL2103830	hemorrhage	R04	gtex	Nerve_Tibial	21_37352527:T:C	21_37352527	21	37352527	-0.072483	0.0111362	7.58e-11	4.01e-09	1.64721	2	0.438846	0.0380446	0.0870724	0.737755	0.00910199	1	0.923994	3	Inverse variance weighted (fixed effects)
DYRK1A	Negative modulator	INHIBITOR	fostamatinib	4	CHEMBL2103830	DB12010	CHEMBL2103830	hemorrhage	R58	gtex	Nerve_Tibial	21_37352527:T:C	21_37352527	21	37352527	-0.072483	0.0111362	7.58e-11	4.01e-09	1.64721	2	0.438846	0.0380446	0.0870724	0.737755	0.00910199	1	0.923994	3	Inverse variance weighted (fixed effects)
DYRK1A	Negative modulator	INHIBITOR	fostamatinib	4	CHEMBL2103830	DB12010	CHEMBL2103830	Thrombocytopenia	D69	gtex	Nerve_Tibial	21_37352527:T:C	21_37352527	21	37352527	-0.072483	0.0111362	7.58e-11	4.01e-09	1.64721	2	0.438846	0.0380446	0.0870724	0.737755	0.00910199	1	0.923994	3	Inverse variance weighted (fixed effects)
DYRK1A	Negative modulator	INHIBITOR	fostamatinib	4	CHEMBL2103830	DB12010	CHEMBL2103830	hidradenitis suppurativa	L73	gtex	Nerve_Tibial	21_37352527:T:C	21_37352527	21	37352527	-0.072483	0.0111362	7.58e-11	4.01e-09	1.64721	2	0.438846	0.0380446	0.0870724	0.737755	0.00910199	1	0.923994	3	Inverse variance weighted (fixed effects)
DYRK1A	Negative modulator	INHIBITOR	fostamatinib	4	CHEMBL2103830	DB12010	CHEMBL2103830	Anemia, Hemolytic, Autoimmune	D59	gtex	Nerve_Tibial	21_37352527:T:C	21_37352527	21	37352527	-0.072483	0.0111362	7.58e-11	4.01e-09	1.64721	2	0.438846	0.0380446	0.0870724	0.737755	0.00910199	1	0.923994	3	Inverse variance weighted (fixed effects)
DYRK1A	Negative modulator	INHIBITOR	fostamatinib	4	CHEMBL2103830	DB12010	CHEMBL2103830	Anemia, Hemolytic, Autoimmune	D89	gtex	Nerve_Tibial	21_37352527:T:C	21_37352527	21	37352527	-0.072483	0.0111362	7.58e-11	4.01e-09	1.64721	2	0.438846	0.0380446	0.0870724	0.737755	0.00910199	1	0.923994	3	Inverse variance weighted (fixed effects)
DYRK1A	Negative modulator	INHIBITOR	fostamatinib	4	CHEMBL2103830	DB12010	CHEMBL2103830	rheumatoid arthritis	M06	gtex	Nerve_Tibial	21_37352527:T:C	21_37352527	21	37352527	-0.072483	0.0111362	7.58e-11	4.01e-09	1.64721	2	0.438846	0.0380446	0.0870724	0.737755	0.00910199	1	0.923994	3	Inverse variance weighted (fixed effects)
DYRK1A	Negative modulator	INHIBITOR	fostamatinib	4	CHEMBL2103830	DB12010	CHEMBL2103830	autoimmune thrombocytopenic purpura	D69	gtex	Nerve_Tibial	21_37352527:T:C	21_37352527	21	37352527	-0.072483	0.0111362	7.58e-11	4.01e-09	1.64721	2	0.438846	0.0380446	0.0870724	0.737755	0.00910199	1	0.923994	3	Inverse variance weighted (fixed effects)
DYRK1A	Negative modulator	INHIBITOR	fostamatinib	4	CHEMBL2103830	DB12010	CHEMBL2103830	rheumatoid arthritis	CUSTOM_RA	gtex	Esophagus_Mucosa	21_37385385:G:A	21_37385385	21	37385385	-0.072483	0.0111362	7.58e-11	4.01e-09	1.64721	2	0.438846	0.0380446	0.0870724	0.737755	0.00910199	1	0.923994	3	Inverse variance weighted (fixed effects)
DYRK1A	Negative modulator	INHIBITOR	fostamatinib	4	CHEMBL2103830	DB12010	CHEMBL2103830	rheumatoid arthritis	M05	gtex	Esophagus_Mucosa	21_37385385:G:A	21_37385385	21	37385385	-0.072483	0.0111362	7.58e-11	4.01e-09	1.64721	2	0.438846	0.0380446	0.0870724	0.737755	0.00910199	1	0.923994	3	Inverse variance weighted (fixed effects)
DYRK1A	Negative modulator	INHIBITOR	fostamatinib	4	CHEMBL2103830	DB12010	CHEMBL2103830	systemic lupus erythematosus	M32	gtex	Esophagus_Mucosa	21_37385385:G:A	21_37385385	21	37385385	-0.072483	0.0111362	7.58e-11	4.01e-09	1.64721	2	0.438846	0.0380446	0.0870724	0.737755	0.00910199	1	0.923994	3	Inverse variance weighted (fixed effects)
DYRK1A	Negative modulator	INHIBITOR	fostamatinib	4	CHEMBL2103830	DB12010	CHEMBL2103830	myelofibrosis	D75	gtex	Esophagus_Mucosa	21_37385385:G:A	21_37385385	21	37385385	-0.072483	0.0111362	7.58e-11	4.01e-09	1.64721	2	0.438846	0.0380446	0.0870724	0.737755	0.00910199	1	0.923994	3	Inverse variance weighted (fixed effects)
DYRK1A	Negative modulator	INHIBITOR	fostamatinib	4	CHEMBL2103830	DB12010	CHEMBL2103830	hemorrhage	R04	gtex	Esophagus_Mucosa	21_37385385:G:A	21_37385385	21	37385385	-0.072483	0.0111362	7.58e-11	4.01e-09	1.64721	2	0.438846	0.0380446	0.0870724	0.737755	0.00910199	1	0.923994	3	Inverse variance weighted (fixed effects)
DYRK1A	Negative modulator	INHIBITOR	fostamatinib	4	CHEMBL2103830	DB12010	CHEMBL2103830	hemorrhage	R58	gtex	Esophagus_Mucosa	21_37385385:G:A	21_37385385	21	37385385	-0.072483	0.0111362	7.58e-11	4.01e-09	1.64721	2	0.438846	0.0380446	0.0870724	0.737755	0.00910199	1	0.923994	3	Inverse variance weighted (fixed effects)
DYRK1A	Negative modulator	INHIBITOR	fostamatinib	4	CHEMBL2103830	DB12010	CHEMBL2103830	Thrombocytopenia	D69	gtex	Esophagus_Mucosa	21_37385385:G:A	21_37385385	21	37385385	-0.072483	0.0111362	7.58e-11	4.01e-09	1.64721	2	0.438846	0.0380446	0.0870724	0.737755	0.00910199	1	0.923994	3	Inverse variance weighted (fixed effects)
DYRK1A	Negative modulator	INHIBITOR	fostamatinib	4	CHEMBL2103830	DB12010	CHEMBL2103830	hidradenitis suppurativa	L73	gtex	Esophagus_Mucosa	21_37385385:G:A	21_37385385	21	37385385	-0.072483	0.0111362	7.58e-11	4.01e-09	1.64721	2	0.438846	0.0380446	0.0870724	0.737755	0.00910199	1	0.923994	3	Inverse variance weighted (fixed effects)
DYRK1A	Negative modulator	INHIBITOR	fostamatinib	4	CHEMBL2103830	DB12010	CHEMBL2103830	Anemia, Hemolytic, Autoimmune	D59	gtex	Esophagus_Mucosa	21_37385385:G:A	21_37385385	21	37385385	-0.072483	0.0111362	7.58e-11	4.01e-09	1.64721	2	0.438846	0.0380446	0.0870724	0.737755	0.00910199	1	0.923994	3	Inverse variance weighted (fixed effects)
DYRK1A	Negative modulator	INHIBITOR	fostamatinib	4	CHEMBL2103830	DB12010	CHEMBL2103830	Anemia, Hemolytic, Autoimmune	D89	gtex	Esophagus_Mucosa	21_37385385:G:A	21_37385385	21	37385385	-0.072483	0.0111362	7.58e-11	4.01e-09	1.64721	2	0.438846	0.0380446	0.0870724	0.737755	0.00910199	1	0.923994	3	Inverse variance weighted (fixed effects)
DYRK1A	Negative modulator	INHIBITOR	fostamatinib	4	CHEMBL2103830	DB12010	CHEMBL2103830	rheumatoid arthritis	M06	gtex	Esophagus_Mucosa	21_37385385:G:A	21_37385385	21	37385385	-0.072483	0.0111362	7.58e-11	4.01e-09	1.64721	2	0.438846	0.0380446	0.0870724	0.737755	0.00910199	1	0.923994	3	Inverse variance weighted (fixed effects)
DYRK1A	Negative modulator	INHIBITOR	fostamatinib	4	CHEMBL2103830	DB12010	CHEMBL2103830	autoimmune thrombocytopenic purpura	D69	gtex	Esophagus_Mucosa	21_37385385:G:A	21_37385385	21	37385385	-0.072483	0.0111362	7.58e-11	4.01e-09	1.64721	2	0.438846	0.0380446	0.0870724	0.737755	0.00910199	1	0.923994	3	Inverse variance weighted (fixed effects)
GGCX	Other	COFACTOR	menadione	4	CHEMBL590	DB00170	CHEMBL590	hemorrhage	R04	gtex	Brain_Anterior_cingulate_cortex_BA24	2_85533272:C:T	2_85533272	2	85533272	0.0117515	0.00204123	8.56e-09	3.19e-07	4.52396	20	0.999874	0.00213932	0.00731894	0.773226	2.65366	19	0.999996	21	Inverse variance weighted (fixed effects)
GGCX	Other	COFACTOR	menadione	4	CHEMBL590	DB00170	CHEMBL590	hemorrhage	R58	gtex	Brain_Anterior_cingulate_cortex_BA24	2_85533272:C:T	2_85533272	2	85533272	0.0117515	0.00204123	8.56e-09	3.19e-07	4.52396	20	0.999874	0.00213932	0.00731894	0.773226	2.65366	19	0.999996	21	Inverse variance weighted (fixed effects)
GGCX	Other	SUBSTRATE	phylloquinone	4	CHEMBL1550	DB01022	CHEMBL1550	postmenopausal osteoporosis	M81	gtex	Brain_Anterior_cingulate_cortex_BA24	2_85533272:C:T	2_85533272	2	85533272	0.0117515	0.00204123	8.56e-09	3.19e-07	4.52396	20	0.999874	0.00213932	0.00731894	0.773226	2.65366	19	0.999996	21	Inverse variance weighted (fixed effects)
GGCX	Other	SUBSTRATE	phylloquinone	4	CHEMBL1550	DB01022	CHEMBL1550	hemorrhage	R04	gtex	Brain_Anterior_cingulate_cortex_BA24	2_85533272:C:T	2_85533272	2	85533272	0.0117515	0.00204123	8.56e-09	3.19e-07	4.52396	20	0.999874	0.00213932	0.00731894	0.773226	2.65366	19	0.999996	21	Inverse variance weighted (fixed effects)
GGCX	Other	SUBSTRATE	phylloquinone	4	CHEMBL1550	DB01022	CHEMBL1550	osteoporosis	M80	gtex	Brain_Anterior_cingulate_cortex_BA24	2_85533272:C:T	2_85533272	2	85533272	0.0117515	0.00204123	8.56e-09	3.19e-07	4.52396	20	0.999874	0.00213932	0.00731894	0.773226	2.65366	19	0.999996	21	Inverse variance weighted (fixed effects)
GGCX	Other	SUBSTRATE	phylloquinone	4	CHEMBL1550	DB01022	CHEMBL1550	cystic fibrosis	E84	gtex	Brain_Anterior_cingulate_cortex_BA24	2_85533272:C:T	2_85533272	2	85533272	0.0117515	0.00204123	8.56e-09	3.19e-07	4.52396	20	0.999874	0.00213932	0.00731894	0.773226	2.65366	19	0.999996	21	Inverse variance weighted (fixed effects)
GGCX	Other	SUBSTRATE	phylloquinone	4	CHEMBL1550	DB01022	CHEMBL1550	chronic kidney disease	N18	gtex	Brain_Anterior_cingulate_cortex_BA24	2_85533272:C:T	2_85533272	2	85533272	0.0117515	0.00204123	8.56e-09	3.19e-07	4.52396	20	0.999874	0.00213932	0.00731894	0.773226	2.65366	19	0.999996	21	Inverse variance weighted (fixed effects)
GGCX	Other	SUBSTRATE	phylloquinone	4	CHEMBL1550	DB01022	CHEMBL1550	osteoporosis	M81	gtex	Brain_Anterior_cingulate_cortex_BA24	2_85533272:C:T	2_85533272	2	85533272	0.0117515	0.00204123	8.56e-09	3.19e-07	4.52396	20	0.999874	0.00213932	0.00731894	0.773226	2.65366	19	0.999996	21	Inverse variance weighted (fixed effects)
GGCX	Other	SUBSTRATE	phylloquinone	4	CHEMBL1550	DB01022	CHEMBL1550	cardiovascular disease	I99	gtex	Brain_Anterior_cingulate_cortex_BA24	2_85533272:C:T	2_85533272	2	85533272	0.0117515	0.00204123	8.56e-09	3.19e-07	4.52396	20	0.999874	0.00213932	0.00731894	0.773226	2.65366	19	0.999996	21	Inverse variance weighted (fixed effects)
GGCX	Other	SUBSTRATE	phylloquinone	4	CHEMBL1550	DB01022	CHEMBL1550	ulcerative colitis	K50	gtex	Brain_Anterior_cingulate_cortex_BA24	2_85533272:C:T	2_85533272	2	85533272	0.0117515	0.00204123	8.56e-09	3.19e-07	4.52396	20	0.999874	0.00213932	0.00731894	0.773226	2.65366	19	0.999996	21	Inverse variance weighted (fixed effects)
GGCX	Other	SUBSTRATE	phylloquinone	4	CHEMBL1550	DB01022	CHEMBL1550	celiac disease	K90	gtex	Brain_Anterior_cingulate_cortex_BA24	2_85533272:C:T	2_85533272	2	85533272	0.0117515	0.00204123	8.56e-09	3.19e-07	4.52396	20	0.999874	0.00213932	0.00731894	0.773226	2.65366	19	0.999996	21	Inverse variance weighted (fixed effects)
GGCX	Other	SUBSTRATE	phylloquinone	4	CHEMBL1550	DB01022	CHEMBL1550	celiac disease	CUSTOM_CELIAC	gtex	Brain_Anterior_cingulate_cortex_BA24	2_85533272:C:T	2_85533272	2	85533272	0.0117515	0.00204123	8.56e-09	3.19e-07	4.52396	20	0.999874	0.00213932	0.00731894	0.773226	2.65366	19	0.999996	21	Inverse variance weighted (fixed effects)
GGCX	Other	SUBSTRATE	phylloquinone	4	CHEMBL1550	DB01022	CHEMBL1550	cardiovascular disease	I51	gtex	Brain_Anterior_cingulate_cortex_BA24	2_85533272:C:T	2_85533272	2	85533272	0.0117515	0.00204123	8.56e-09	3.19e-07	4.52396	20	0.999874	0.00213932	0.00731894	0.773226	2.65366	19	0.999996	21	Inverse variance weighted (fixed effects)
GGCX	Other	SUBSTRATE	phylloquinone	4	CHEMBL1550	DB01022	CHEMBL1550	ulcerative colitis	CUSTOM_IBD	gtex	Brain_Anterior_cingulate_cortex_BA24	2_85533272:C:T	2_85533272	2	85533272	0.0117515	0.00204123	8.56e-09	3.19e-07	4.52396	20	0.999874	0.00213932	0.00731894	0.773226	2.65366	19	0.999996	21	Inverse variance weighted (fixed effects)
GGCX	Other	SUBSTRATE	phylloquinone	4	CHEMBL1550	DB01022	CHEMBL1550	hemorrhage	R58	gtex	Brain_Anterior_cingulate_cortex_BA24	2_85533272:C:T	2_85533272	2	85533272	0.0117515	0.00204123	8.56e-09	3.19e-07	4.52396	20	0.999874	0.00213932	0.00731894	0.773226	2.65366	19	0.999996	21	Inverse variance weighted (fixed effects)
GGCX	Other	SUBSTRATE	phylloquinone	4	CHEMBL1550	DB01022	CHEMBL1550	cardiovascular disease	I00	gtex	Brain_Anterior_cingulate_cortex_BA24	2_85533272:C:T	2_85533272	2	85533272	0.0117515	0.00204123	8.56e-09	3.19e-07	4.52396	20	0.999874	0.00213932	0.00731894	0.773226	2.65366	19	0.999996	21	Inverse variance weighted (fixed effects)
GGCX	Other	SUBSTRATE	phylloquinone	4	CHEMBL1550	DB01022	CHEMBL1550	ulcerative colitis	K51	gtex	Brain_Anterior_cingulate_cortex_BA24	2_85533272:C:T	2_85533272	2	85533272	0.0117515	0.00204123	8.56e-09	3.19e-07	4.52396	20	0.999874	0.00213932	0.00731894	0.773226	2.65366	19	0.999996	21	Inverse variance weighted (fixed effects)
GGCX	Other	COFACTOR	menadione	4	CHEMBL590	DB00170	CHEMBL590	hemorrhage	R04	gtex	Ovary	2_85530967:A:G	2_85530967	2	85530967	0.0117515	0.00204123	8.56e-09	3.19e-07	4.52396	20	0.999874	0.00213932	0.00731894	0.773226	2.65366	19	0.999996	21	Inverse variance weighted (fixed effects)
GGCX	Other	COFACTOR	menadione	4	CHEMBL590	DB00170	CHEMBL590	hemorrhage	R58	gtex	Ovary	2_85530967:A:G	2_85530967	2	85530967	0.0117515	0.00204123	8.56e-09	3.19e-07	4.52396	20	0.999874	0.00213932	0.00731894	0.773226	2.65366	19	0.999996	21	Inverse variance weighted (fixed effects)
GGCX	Other	SUBSTRATE	phylloquinone	4	CHEMBL1550	DB01022	CHEMBL1550	postmenopausal osteoporosis	M81	gtex	Ovary	2_85530967:A:G	2_85530967	2	85530967	0.0117515	0.00204123	8.56e-09	3.19e-07	4.52396	20	0.999874	0.00213932	0.00731894	0.773226	2.65366	19	0.999996	21	Inverse variance weighted (fixed effects)
GGCX	Other	SUBSTRATE	phylloquinone	4	CHEMBL1550	DB01022	CHEMBL1550	hemorrhage	R04	gtex	Ovary	2_85530967:A:G	2_85530967	2	85530967	0.0117515	0.00204123	8.56e-09	3.19e-07	4.52396	20	0.999874	0.00213932	0.00731894	0.773226	2.65366	19	0.999996	21	Inverse variance weighted (fixed effects)
GGCX	Other	SUBSTRATE	phylloquinone	4	CHEMBL1550	DB01022	CHEMBL1550	osteoporosis	M80	gtex	Ovary	2_85530967:A:G	2_85530967	2	85530967	0.0117515	0.00204123	8.56e-09	3.19e-07	4.52396	20	0.999874	0.00213932	0.00731894	0.773226	2.65366	19	0.999996	21	Inverse variance weighted (fixed effects)
GGCX	Other	SUBSTRATE	phylloquinone	4	CHEMBL1550	DB01022	CHEMBL1550	cystic fibrosis	E84	gtex	Ovary	2_85530967:A:G	2_85530967	2	85530967	0.0117515	0.00204123	8.56e-09	3.19e-07	4.52396	20	0.999874	0.00213932	0.00731894	0.773226	2.65366	19	0.999996	21	Inverse variance weighted (fixed effects)
GGCX	Other	SUBSTRATE	phylloquinone	4	CHEMBL1550	DB01022	CHEMBL1550	chronic kidney disease	N18	gtex	Ovary	2_85530967:A:G	2_85530967	2	85530967	0.0117515	0.00204123	8.56e-09	3.19e-07	4.52396	20	0.999874	0.00213932	0.00731894	0.773226	2.65366	19	0.999996	21	Inverse variance weighted (fixed effects)
GGCX	Other	SUBSTRATE	phylloquinone	4	CHEMBL1550	DB01022	CHEMBL1550	osteoporosis	M81	gtex	Ovary	2_85530967:A:G	2_85530967	2	85530967	0.0117515	0.00204123	8.56e-09	3.19e-07	4.52396	20	0.999874	0.00213932	0.00731894	0.773226	2.65366	19	0.999996	21	Inverse variance weighted (fixed effects)
GGCX	Other	SUBSTRATE	phylloquinone	4	CHEMBL1550	DB01022	CHEMBL1550	cardiovascular disease	I99	gtex	Ovary	2_85530967:A:G	2_85530967	2	85530967	0.0117515	0.00204123	8.56e-09	3.19e-07	4.52396	20	0.999874	0.00213932	0.00731894	0.773226	2.65366	19	0.999996	21	Inverse variance weighted (fixed effects)
GGCX	Other	SUBSTRATE	phylloquinone	4	CHEMBL1550	DB01022	CHEMBL1550	ulcerative colitis	K50	gtex	Ovary	2_85530967:A:G	2_85530967	2	85530967	0.0117515	0.00204123	8.56e-09	3.19e-07	4.52396	20	0.999874	0.00213932	0.00731894	0.773226	2.65366	19	0.999996	21	Inverse variance weighted (fixed effects)
GGCX	Other	SUBSTRATE	phylloquinone	4	CHEMBL1550	DB01022	CHEMBL1550	celiac disease	K90	gtex	Ovary	2_85530967:A:G	2_85530967	2	85530967	0.0117515	0.00204123	8.56e-09	3.19e-07	4.52396	20	0.999874	0.00213932	0.00731894	0.773226	2.65366	19	0.999996	21	Inverse variance weighted (fixed effects)
GGCX	Other	SUBSTRATE	phylloquinone	4	CHEMBL1550	DB01022	CHEMBL1550	celiac disease	CUSTOM_CELIAC	gtex	Ovary	2_85530967:A:G	2_85530967	2	85530967	0.0117515	0.00204123	8.56e-09	3.19e-07	4.52396	20	0.999874	0.00213932	0.00731894	0.773226	2.65366	19	0.999996	21	Inverse variance weighted (fixed effects)
GGCX	Other	SUBSTRATE	phylloquinone	4	CHEMBL1550	DB01022	CHEMBL1550	cardiovascular disease	I51	gtex	Ovary	2_85530967:A:G	2_85530967	2	85530967	0.0117515	0.00204123	8.56e-09	3.19e-07	4.52396	20	0.999874	0.00213932	0.00731894	0.773226	2.65366	19	0.999996	21	Inverse variance weighted (fixed effects)
GGCX	Other	SUBSTRATE	phylloquinone	4	CHEMBL1550	DB01022	CHEMBL1550	ulcerative colitis	CUSTOM_IBD	gtex	Ovary	2_85530967:A:G	2_85530967	2	85530967	0.0117515	0.00204123	8.56e-09	3.19e-07	4.52396	20	0.999874	0.00213932	0.00731894	0.773226	2.65366	19	0.999996	21	Inverse variance weighted (fixed effects)
GGCX	Other	SUBSTRATE	phylloquinone	4	CHEMBL1550	DB01022	CHEMBL1550	hemorrhage	R58	gtex	Ovary	2_85530967:A:G	2_85530967	2	85530967	0.0117515	0.00204123	8.56e-09	3.19e-07	4.52396	20	0.999874	0.00213932	0.00731894	0.773226	2.65366	19	0.999996	21	Inverse variance weighted (fixed effects)
GGCX	Other	SUBSTRATE	phylloquinone	4	CHEMBL1550	DB01022	CHEMBL1550	cardiovascular disease	I00	gtex	Ovary	2_85530967:A:G	2_85530967	2	85530967	0.0117515	0.00204123	8.56e-09	3.19e-07	4.52396	20	0.999874	0.00213932	0.00731894	0.773226	2.65366	19	0.999996	21	Inverse variance weighted (fixed effects)
GGCX	Other	SUBSTRATE	phylloquinone	4	CHEMBL1550	DB01022	CHEMBL1550	ulcerative colitis	K51	gtex	Ovary	2_85530967:A:G	2_85530967	2	85530967	0.0117515	0.00204123	8.56e-09	3.19e-07	4.52396	20	0.999874	0.00213932	0.00731894	0.773226	2.65366	19	0.999996	21	Inverse variance weighted (fixed effects)
GGCX	Other	COFACTOR	menadione	4	CHEMBL590	DB00170	CHEMBL590	hemorrhage	R04	gtex	Brain_Frontal_Cortex_BA9	2_85585623:T:C	2_85585623	2	85585623	0.0117515	0.00204123	8.56e-09	3.19e-07	4.52396	20	0.999874	0.00213932	0.00731894	0.773226	2.65366	19	0.999996	21	Inverse variance weighted (fixed effects)
GGCX	Other	COFACTOR	menadione	4	CHEMBL590	DB00170	CHEMBL590	hemorrhage	R58	gtex	Brain_Frontal_Cortex_BA9	2_85585623:T:C	2_85585623	2	85585623	0.0117515	0.00204123	8.56e-09	3.19e-07	4.52396	20	0.999874	0.00213932	0.00731894	0.773226	2.65366	19	0.999996	21	Inverse variance weighted (fixed effects)
GGCX	Other	SUBSTRATE	phylloquinone	4	CHEMBL1550	DB01022	CHEMBL1550	postmenopausal osteoporosis	M81	gtex	Brain_Frontal_Cortex_BA9	2_85585623:T:C	2_85585623	2	85585623	0.0117515	0.00204123	8.56e-09	3.19e-07	4.52396	20	0.999874	0.00213932	0.00731894	0.773226	2.65366	19	0.999996	21	Inverse variance weighted (fixed effects)
GGCX	Other	SUBSTRATE	phylloquinone	4	CHEMBL1550	DB01022	CHEMBL1550	hemorrhage	R04	gtex	Brain_Frontal_Cortex_BA9	2_85585623:T:C	2_85585623	2	85585623	0.0117515	0.00204123	8.56e-09	3.19e-07	4.52396	20	0.999874	0.00213932	0.00731894	0.773226	2.65366	19	0.999996	21	Inverse variance weighted (fixed effects)
GGCX	Other	SUBSTRATE	phylloquinone	4	CHEMBL1550	DB01022	CHEMBL1550	osteoporosis	M80	gtex	Brain_Frontal_Cortex_BA9	2_85585623:T:C	2_85585623	2	85585623	0.0117515	0.00204123	8.56e-09	3.19e-07	4.52396	20	0.999874	0.00213932	0.00731894	0.773226	2.65366	19	0.999996	21	Inverse variance weighted (fixed effects)
GGCX	Other	SUBSTRATE	phylloquinone	4	CHEMBL1550	DB01022	CHEMBL1550	cystic fibrosis	E84	gtex	Brain_Frontal_Cortex_BA9	2_85585623:T:C	2_85585623	2	85585623	0.0117515	0.00204123	8.56e-09	3.19e-07	4.52396	20	0.999874	0.00213932	0.00731894	0.773226	2.65366	19	0.999996	21	Inverse variance weighted (fixed effects)
GGCX	Other	SUBSTRATE	phylloquinone	4	CHEMBL1550	DB01022	CHEMBL1550	chronic kidney disease	N18	gtex	Brain_Frontal_Cortex_BA9	2_85585623:T:C	2_85585623	2	85585623	0.0117515	0.00204123	8.56e-09	3.19e-07	4.52396	20	0.999874	0.00213932	0.00731894	0.773226	2.65366	19	0.999996	21	Inverse variance weighted (fixed effects)
GGCX	Other	SUBSTRATE	phylloquinone	4	CHEMBL1550	DB01022	CHEMBL1550	osteoporosis	M81	gtex	Brain_Frontal_Cortex_BA9	2_85585623:T:C	2_85585623	2	85585623	0.0117515	0.00204123	8.56e-09	3.19e-07	4.52396	20	0.999874	0.00213932	0.00731894	0.773226	2.65366	19	0.999996	21	Inverse variance weighted (fixed effects)
GGCX	Other	SUBSTRATE	phylloquinone	4	CHEMBL1550	DB01022	CHEMBL1550	cardiovascular disease	I99	gtex	Brain_Frontal_Cortex_BA9	2_85585623:T:C	2_85585623	2	85585623	0.0117515	0.00204123	8.56e-09	3.19e-07	4.52396	20	0.999874	0.00213932	0.00731894	0.773226	2.65366	19	0.999996	21	Inverse variance weighted (fixed effects)
GGCX	Other	SUBSTRATE	phylloquinone	4	CHEMBL1550	DB01022	CHEMBL1550	ulcerative colitis	K50	gtex	Brain_Frontal_Cortex_BA9	2_85585623:T:C	2_85585623	2	85585623	0.0117515	0.00204123	8.56e-09	3.19e-07	4.52396	20	0.999874	0.00213932	0.00731894	0.773226	2.65366	19	0.999996	21	Inverse variance weighted (fixed effects)
GGCX	Other	SUBSTRATE	phylloquinone	4	CHEMBL1550	DB01022	CHEMBL1550	celiac disease	K90	gtex	Brain_Frontal_Cortex_BA9	2_85585623:T:C	2_85585623	2	85585623	0.0117515	0.00204123	8.56e-09	3.19e-07	4.52396	20	0.999874	0.00213932	0.00731894	0.773226	2.65366	19	0.999996	21	Inverse variance weighted (fixed effects)
GGCX	Other	SUBSTRATE	phylloquinone	4	CHEMBL1550	DB01022	CHEMBL1550	celiac disease	CUSTOM_CELIAC	gtex	Brain_Frontal_Cortex_BA9	2_85585623:T:C	2_85585623	2	85585623	0.0117515	0.00204123	8.56e-09	3.19e-07	4.52396	20	0.999874	0.00213932	0.00731894	0.773226	2.65366	19	0.999996	21	Inverse variance weighted (fixed effects)
GGCX	Other	SUBSTRATE	phylloquinone	4	CHEMBL1550	DB01022	CHEMBL1550	cardiovascular disease	I51	gtex	Brain_Frontal_Cortex_BA9	2_85585623:T:C	2_85585623	2	85585623	0.0117515	0.00204123	8.56e-09	3.19e-07	4.52396	20	0.999874	0.00213932	0.00731894	0.773226	2.65366	19	0.999996	21	Inverse variance weighted (fixed effects)
GGCX	Other	SUBSTRATE	phylloquinone	4	CHEMBL1550	DB01022	CHEMBL1550	ulcerative colitis	CUSTOM_IBD	gtex	Brain_Frontal_Cortex_BA9	2_85585623:T:C	2_85585623	2	85585623	0.0117515	0.00204123	8.56e-09	3.19e-07	4.52396	20	0.999874	0.00213932	0.00731894	0.773226	2.65366	19	0.999996	21	Inverse variance weighted (fixed effects)
GGCX	Other	SUBSTRATE	phylloquinone	4	CHEMBL1550	DB01022	CHEMBL1550	hemorrhage	R58	gtex	Brain_Frontal_Cortex_BA9	2_85585623:T:C	2_85585623	2	85585623	0.0117515	0.00204123	8.56e-09	3.19e-07	4.52396	20	0.999874	0.00213932	0.00731894	0.773226	2.65366	19	0.999996	21	Inverse variance weighted (fixed effects)
GGCX	Other	SUBSTRATE	phylloquinone	4	CHEMBL1550	DB01022	CHEMBL1550	cardiovascular disease	I00	gtex	Brain_Frontal_Cortex_BA9	2_85585623:T:C	2_85585623	2	85585623	0.0117515	0.00204123	8.56e-09	3.19e-07	4.52396	20	0.999874	0.00213932	0.00731894	0.773226	2.65366	19	0.999996	21	Inverse variance weighted (fixed effects)
GGCX	Other	SUBSTRATE	phylloquinone	4	CHEMBL1550	DB01022	CHEMBL1550	ulcerative colitis	K51	gtex	Brain_Frontal_Cortex_BA9	2_85585623:T:C	2_85585623	2	85585623	0.0117515	0.00204123	8.56e-09	3.19e-07	4.52396	20	0.999874	0.00213932	0.00731894	0.773226	2.65366	19	0.999996	21	Inverse variance weighted (fixed effects)
GGCX	Other	COFACTOR	menadione	4	CHEMBL590	DB00170	CHEMBL590	hemorrhage	R04	gtex	Brain_Putamen_basal_ganglia	2_85540612:C:T	2_85540612	2	85540612	0.0117515	0.00204123	8.56e-09	3.19e-07	4.52396	20	0.999874	0.00213932	0.00731894	0.773226	2.65366	19	0.999996	21	Inverse variance weighted (fixed effects)
GGCX	Other	COFACTOR	menadione	4	CHEMBL590	DB00170	CHEMBL590	hemorrhage	R58	gtex	Brain_Putamen_basal_ganglia	2_85540612:C:T	2_85540612	2	85540612	0.0117515	0.00204123	8.56e-09	3.19e-07	4.52396	20	0.999874	0.00213932	0.00731894	0.773226	2.65366	19	0.999996	21	Inverse variance weighted (fixed effects)
GGCX	Other	SUBSTRATE	phylloquinone	4	CHEMBL1550	DB01022	CHEMBL1550	postmenopausal osteoporosis	M81	gtex	Brain_Putamen_basal_ganglia	2_85540612:C:T	2_85540612	2	85540612	0.0117515	0.00204123	8.56e-09	3.19e-07	4.52396	20	0.999874	0.00213932	0.00731894	0.773226	2.65366	19	0.999996	21	Inverse variance weighted (fixed effects)
GGCX	Other	SUBSTRATE	phylloquinone	4	CHEMBL1550	DB01022	CHEMBL1550	hemorrhage	R04	gtex	Brain_Putamen_basal_ganglia	2_85540612:C:T	2_85540612	2	85540612	0.0117515	0.00204123	8.56e-09	3.19e-07	4.52396	20	0.999874	0.00213932	0.00731894	0.773226	2.65366	19	0.999996	21	Inverse variance weighted (fixed effects)
GGCX	Other	SUBSTRATE	phylloquinone	4	CHEMBL1550	DB01022	CHEMBL1550	osteoporosis	M80	gtex	Brain_Putamen_basal_ganglia	2_85540612:C:T	2_85540612	2	85540612	0.0117515	0.00204123	8.56e-09	3.19e-07	4.52396	20	0.999874	0.00213932	0.00731894	0.773226	2.65366	19	0.999996	21	Inverse variance weighted (fixed effects)
GGCX	Other	SUBSTRATE	phylloquinone	4	CHEMBL1550	DB01022	CHEMBL1550	cystic fibrosis	E84	gtex	Brain_Putamen_basal_ganglia	2_85540612:C:T	2_85540612	2	85540612	0.0117515	0.00204123	8.56e-09	3.19e-07	4.52396	20	0.999874	0.00213932	0.00731894	0.773226	2.65366	19	0.999996	21	Inverse variance weighted (fixed effects)
GGCX	Other	SUBSTRATE	phylloquinone	4	CHEMBL1550	DB01022	CHEMBL1550	chronic kidney disease	N18	gtex	Brain_Putamen_basal_ganglia	2_85540612:C:T	2_85540612	2	85540612	0.0117515	0.00204123	8.56e-09	3.19e-07	4.52396	20	0.999874	0.00213932	0.00731894	0.773226	2.65366	19	0.999996	21	Inverse variance weighted (fixed effects)
GGCX	Other	SUBSTRATE	phylloquinone	4	CHEMBL1550	DB01022	CHEMBL1550	osteoporosis	M81	gtex	Brain_Putamen_basal_ganglia	2_85540612:C:T	2_85540612	2	85540612	0.0117515	0.00204123	8.56e-09	3.19e-07	4.52396	20	0.999874	0.00213932	0.00731894	0.773226	2.65366	19	0.999996	21	Inverse variance weighted (fixed effects)
GGCX	Other	SUBSTRATE	phylloquinone	4	CHEMBL1550	DB01022	CHEMBL1550	cardiovascular disease	I99	gtex	Brain_Putamen_basal_ganglia	2_85540612:C:T	2_85540612	2	85540612	0.0117515	0.00204123	8.56e-09	3.19e-07	4.52396	20	0.999874	0.00213932	0.00731894	0.773226	2.65366	19	0.999996	21	Inverse variance weighted (fixed effects)
GGCX	Other	SUBSTRATE	phylloquinone	4	CHEMBL1550	DB01022	CHEMBL1550	ulcerative colitis	K50	gtex	Brain_Putamen_basal_ganglia	2_85540612:C:T	2_85540612	2	85540612	0.0117515	0.00204123	8.56e-09	3.19e-07	4.52396	20	0.999874	0.00213932	0.00731894	0.773226	2.65366	19	0.999996	21	Inverse variance weighted (fixed effects)
GGCX	Other	SUBSTRATE	phylloquinone	4	CHEMBL1550	DB01022	CHEMBL1550	celiac disease	K90	gtex	Brain_Putamen_basal_ganglia	2_85540612:C:T	2_85540612	2	85540612	0.0117515	0.00204123	8.56e-09	3.19e-07	4.52396	20	0.999874	0.00213932	0.00731894	0.773226	2.65366	19	0.999996	21	Inverse variance weighted (fixed effects)
GGCX	Other	SUBSTRATE	phylloquinone	4	CHEMBL1550	DB01022	CHEMBL1550	celiac disease	CUSTOM_CELIAC	gtex	Brain_Putamen_basal_ganglia	2_85540612:C:T	2_85540612	2	85540612	0.0117515	0.00204123	8.56e-09	3.19e-07	4.52396	20	0.999874	0.00213932	0.00731894	0.773226	2.65366	19	0.999996	21	Inverse variance weighted (fixed effects)
GGCX	Other	SUBSTRATE	phylloquinone	4	CHEMBL1550	DB01022	CHEMBL1550	cardiovascular disease	I51	gtex	Brain_Putamen_basal_ganglia	2_85540612:C:T	2_85540612	2	85540612	0.0117515	0.00204123	8.56e-09	3.19e-07	4.52396	20	0.999874	0.00213932	0.00731894	0.773226	2.65366	19	0.999996	21	Inverse variance weighted (fixed effects)
GGCX	Other	SUBSTRATE	phylloquinone	4	CHEMBL1550	DB01022	CHEMBL1550	ulcerative colitis	CUSTOM_IBD	gtex	Brain_Putamen_basal_ganglia	2_85540612:C:T	2_85540612	2	85540612	0.0117515	0.00204123	8.56e-09	3.19e-07	4.52396	20	0.999874	0.00213932	0.00731894	0.773226	2.65366	19	0.999996	21	Inverse variance weighted (fixed effects)
GGCX	Other	SUBSTRATE	phylloquinone	4	CHEMBL1550	DB01022	CHEMBL1550	hemorrhage	R58	gtex	Brain_Putamen_basal_ganglia	2_85540612:C:T	2_85540612	2	85540612	0.0117515	0.00204123	8.56e-09	3.19e-07	4.52396	20	0.999874	0.00213932	0.00731894	0.773226	2.65366	19	0.999996	21	Inverse variance weighted (fixed effects)
GGCX	Other	SUBSTRATE	phylloquinone	4	CHEMBL1550	DB01022	CHEMBL1550	cardiovascular disease	I00	gtex	Brain_Putamen_basal_ganglia	2_85540612:C:T	2_85540612	2	85540612	0.0117515	0.00204123	8.56e-09	3.19e-07	4.52396	20	0.999874	0.00213932	0.00731894	0.773226	2.65366	19	0.999996	21	Inverse variance weighted (fixed effects)
GGCX	Other	SUBSTRATE	phylloquinone	4	CHEMBL1550	DB01022	CHEMBL1550	ulcerative colitis	K51	gtex	Brain_Putamen_basal_ganglia	2_85540612:C:T	2_85540612	2	85540612	0.0117515	0.00204123	8.56e-09	3.19e-07	4.52396	20	0.999874	0.00213932	0.00731894	0.773226	2.65366	19	0.999996	21	Inverse variance weighted (fixed effects)
GGCX	Other	COFACTOR	menadione	4	CHEMBL590	DB00170	CHEMBL590	hemorrhage	R04	gtex	Brain_Cerebellar_Hemisphere	2_85540612:C:T	2_85540612	2	85540612	0.0117515	0.00204123	8.56e-09	3.19e-07	4.52396	20	0.999874	0.00213932	0.00731894	0.773226	2.65366	19	0.999996	21	Inverse variance weighted (fixed effects)
GGCX	Other	COFACTOR	menadione	4	CHEMBL590	DB00170	CHEMBL590	hemorrhage	R58	gtex	Brain_Cerebellar_Hemisphere	2_85540612:C:T	2_85540612	2	85540612	0.0117515	0.00204123	8.56e-09	3.19e-07	4.52396	20	0.999874	0.00213932	0.00731894	0.773226	2.65366	19	0.999996	21	Inverse variance weighted (fixed effects)
GGCX	Other	SUBSTRATE	phylloquinone	4	CHEMBL1550	DB01022	CHEMBL1550	postmenopausal osteoporosis	M81	gtex	Brain_Cerebellar_Hemisphere	2_85540612:C:T	2_85540612	2	85540612	0.0117515	0.00204123	8.56e-09	3.19e-07	4.52396	20	0.999874	0.00213932	0.00731894	0.773226	2.65366	19	0.999996	21	Inverse variance weighted (fixed effects)
GGCX	Other	SUBSTRATE	phylloquinone	4	CHEMBL1550	DB01022	CHEMBL1550	hemorrhage	R04	gtex	Brain_Cerebellar_Hemisphere	2_85540612:C:T	2_85540612	2	85540612	0.0117515	0.00204123	8.56e-09	3.19e-07	4.52396	20	0.999874	0.00213932	0.00731894	0.773226	2.65366	19	0.999996	21	Inverse variance weighted (fixed effects)
GGCX	Other	SUBSTRATE	phylloquinone	4	CHEMBL1550	DB01022	CHEMBL1550	osteoporosis	M80	gtex	Brain_Cerebellar_Hemisphere	2_85540612:C:T	2_85540612	2	85540612	0.0117515	0.00204123	8.56e-09	3.19e-07	4.52396	20	0.999874	0.00213932	0.00731894	0.773226	2.65366	19	0.999996	21	Inverse variance weighted (fixed effects)
GGCX	Other	SUBSTRATE	phylloquinone	4	CHEMBL1550	DB01022	CHEMBL1550	cystic fibrosis	E84	gtex	Brain_Cerebellar_Hemisphere	2_85540612:C:T	2_85540612	2	85540612	0.0117515	0.00204123	8.56e-09	3.19e-07	4.52396	20	0.999874	0.00213932	0.00731894	0.773226	2.65366	19	0.999996	21	Inverse variance weighted (fixed effects)
GGCX	Other	SUBSTRATE	phylloquinone	4	CHEMBL1550	DB01022	CHEMBL1550	chronic kidney disease	N18	gtex	Brain_Cerebellar_Hemisphere	2_85540612:C:T	2_85540612	2	85540612	0.0117515	0.00204123	8.56e-09	3.19e-07	4.52396	20	0.999874	0.00213932	0.00731894	0.773226	2.65366	19	0.999996	21	Inverse variance weighted (fixed effects)
GGCX	Other	SUBSTRATE	phylloquinone	4	CHEMBL1550	DB01022	CHEMBL1550	osteoporosis	M81	gtex	Brain_Cerebellar_Hemisphere	2_85540612:C:T	2_85540612	2	85540612	0.0117515	0.00204123	8.56e-09	3.19e-07	4.52396	20	0.999874	0.00213932	0.00731894	0.773226	2.65366	19	0.999996	21	Inverse variance weighted (fixed effects)
GGCX	Other	SUBSTRATE	phylloquinone	4	CHEMBL1550	DB01022	CHEMBL1550	cardiovascular disease	I99	gtex	Brain_Cerebellar_Hemisphere	2_85540612:C:T	2_85540612	2	85540612	0.0117515	0.00204123	8.56e-09	3.19e-07	4.52396	20	0.999874	0.00213932	0.00731894	0.773226	2.65366	19	0.999996	21	Inverse variance weighted (fixed effects)
GGCX	Other	SUBSTRATE	phylloquinone	4	CHEMBL1550	DB01022	CHEMBL1550	ulcerative colitis	K50	gtex	Brain_Cerebellar_Hemisphere	2_85540612:C:T	2_85540612	2	85540612	0.0117515	0.00204123	8.56e-09	3.19e-07	4.52396	20	0.999874	0.00213932	0.00731894	0.773226	2.65366	19	0.999996	21	Inverse variance weighted (fixed effects)
GGCX	Other	SUBSTRATE	phylloquinone	4	CHEMBL1550	DB01022	CHEMBL1550	celiac disease	K90	gtex	Brain_Cerebellar_Hemisphere	2_85540612:C:T	2_85540612	2	85540612	0.0117515	0.00204123	8.56e-09	3.19e-07	4.52396	20	0.999874	0.00213932	0.00731894	0.773226	2.65366	19	0.999996	21	Inverse variance weighted (fixed effects)
GGCX	Other	SUBSTRATE	phylloquinone	4	CHEMBL1550	DB01022	CHEMBL1550	celiac disease	CUSTOM_CELIAC	gtex	Brain_Cerebellar_Hemisphere	2_85540612:C:T	2_85540612	2	85540612	0.0117515	0.00204123	8.56e-09	3.19e-07	4.52396	20	0.999874	0.00213932	0.00731894	0.773226	2.65366	19	0.999996	21	Inverse variance weighted (fixed effects)
GGCX	Other	SUBSTRATE	phylloquinone	4	CHEMBL1550	DB01022	CHEMBL1550	cardiovascular disease	I51	gtex	Brain_Cerebellar_Hemisphere	2_85540612:C:T	2_85540612	2	85540612	0.0117515	0.00204123	8.56e-09	3.19e-07	4.52396	20	0.999874	0.00213932	0.00731894	0.773226	2.65366	19	0.999996	21	Inverse variance weighted (fixed effects)
GGCX	Other	SUBSTRATE	phylloquinone	4	CHEMBL1550	DB01022	CHEMBL1550	ulcerative colitis	CUSTOM_IBD	gtex	Brain_Cerebellar_Hemisphere	2_85540612:C:T	2_85540612	2	85540612	0.0117515	0.00204123	8.56e-09	3.19e-07	4.52396	20	0.999874	0.00213932	0.00731894	0.773226	2.65366	19	0.999996	21	Inverse variance weighted (fixed effects)
GGCX	Other	SUBSTRATE	phylloquinone	4	CHEMBL1550	DB01022	CHEMBL1550	hemorrhage	R58	gtex	Brain_Cerebellar_Hemisphere	2_85540612:C:T	2_85540612	2	85540612	0.0117515	0.00204123	8.56e-09	3.19e-07	4.52396	20	0.999874	0.00213932	0.00731894	0.773226	2.65366	19	0.999996	21	Inverse variance weighted (fixed effects)
GGCX	Other	SUBSTRATE	phylloquinone	4	CHEMBL1550	DB01022	CHEMBL1550	cardiovascular disease	I00	gtex	Brain_Cerebellar_Hemisphere	2_85540612:C:T	2_85540612	2	85540612	0.0117515	0.00204123	8.56e-09	3.19e-07	4.52396	20	0.999874	0.00213932	0.00731894	0.773226	2.65366	19	0.999996	21	Inverse variance weighted (fixed effects)
GGCX	Other	SUBSTRATE	phylloquinone	4	CHEMBL1550	DB01022	CHEMBL1550	ulcerative colitis	K51	gtex	Brain_Cerebellar_Hemisphere	2_85540612:C:T	2_85540612	2	85540612	0.0117515	0.00204123	8.56e-09	3.19e-07	4.52396	20	0.999874	0.00213932	0.00731894	0.773226	2.65366	19	0.999996	21	Inverse variance weighted (fixed effects)
GGCX	Other	COFACTOR	menadione	4	CHEMBL590	DB00170	CHEMBL590	hemorrhage	R04	gtex	Adipose_Subcutaneous	2_85545425:C:T	2_85545425	2	85545425	0.0117515	0.00204123	8.56e-09	3.19e-07	4.52396	20	0.999874	0.00213932	0.00731894	0.773226	2.65366	19	0.999996	21	Inverse variance weighted (fixed effects)
GGCX	Other	COFACTOR	menadione	4	CHEMBL590	DB00170	CHEMBL590	hemorrhage	R58	gtex	Adipose_Subcutaneous	2_85545425:C:T	2_85545425	2	85545425	0.0117515	0.00204123	8.56e-09	3.19e-07	4.52396	20	0.999874	0.00213932	0.00731894	0.773226	2.65366	19	0.999996	21	Inverse variance weighted (fixed effects)
GGCX	Other	SUBSTRATE	phylloquinone	4	CHEMBL1550	DB01022	CHEMBL1550	postmenopausal osteoporosis	M81	gtex	Adipose_Subcutaneous	2_85545425:C:T	2_85545425	2	85545425	0.0117515	0.00204123	8.56e-09	3.19e-07	4.52396	20	0.999874	0.00213932	0.00731894	0.773226	2.65366	19	0.999996	21	Inverse variance weighted (fixed effects)
GGCX	Other	SUBSTRATE	phylloquinone	4	CHEMBL1550	DB01022	CHEMBL1550	hemorrhage	R04	gtex	Adipose_Subcutaneous	2_85545425:C:T	2_85545425	2	85545425	0.0117515	0.00204123	8.56e-09	3.19e-07	4.52396	20	0.999874	0.00213932	0.00731894	0.773226	2.65366	19	0.999996	21	Inverse variance weighted (fixed effects)
GGCX	Other	SUBSTRATE	phylloquinone	4	CHEMBL1550	DB01022	CHEMBL1550	osteoporosis	M80	gtex	Adipose_Subcutaneous	2_85545425:C:T	2_85545425	2	85545425	0.0117515	0.00204123	8.56e-09	3.19e-07	4.52396	20	0.999874	0.00213932	0.00731894	0.773226	2.65366	19	0.999996	21	Inverse variance weighted (fixed effects)
GGCX	Other	SUBSTRATE	phylloquinone	4	CHEMBL1550	DB01022	CHEMBL1550	cystic fibrosis	E84	gtex	Adipose_Subcutaneous	2_85545425:C:T	2_85545425	2	85545425	0.0117515	0.00204123	8.56e-09	3.19e-07	4.52396	20	0.999874	0.00213932	0.00731894	0.773226	2.65366	19	0.999996	21	Inverse variance weighted (fixed effects)
GGCX	Other	SUBSTRATE	phylloquinone	4	CHEMBL1550	DB01022	CHEMBL1550	chronic kidney disease	N18	gtex	Adipose_Subcutaneous	2_85545425:C:T	2_85545425	2	85545425	0.0117515	0.00204123	8.56e-09	3.19e-07	4.52396	20	0.999874	0.00213932	0.00731894	0.773226	2.65366	19	0.999996	21	Inverse variance weighted (fixed effects)
GGCX	Other	SUBSTRATE	phylloquinone	4	CHEMBL1550	DB01022	CHEMBL1550	osteoporosis	M81	gtex	Adipose_Subcutaneous	2_85545425:C:T	2_85545425	2	85545425	0.0117515	0.00204123	8.56e-09	3.19e-07	4.52396	20	0.999874	0.00213932	0.00731894	0.773226	2.65366	19	0.999996	21	Inverse variance weighted (fixed effects)
GGCX	Other	SUBSTRATE	phylloquinone	4	CHEMBL1550	DB01022	CHEMBL1550	cardiovascular disease	I99	gtex	Adipose_Subcutaneous	2_85545425:C:T	2_85545425	2	85545425	0.0117515	0.00204123	8.56e-09	3.19e-07	4.52396	20	0.999874	0.00213932	0.00731894	0.773226	2.65366	19	0.999996	21	Inverse variance weighted (fixed effects)
GGCX	Other	SUBSTRATE	phylloquinone	4	CHEMBL1550	DB01022	CHEMBL1550	ulcerative colitis	K50	gtex	Adipose_Subcutaneous	2_85545425:C:T	2_85545425	2	85545425	0.0117515	0.00204123	8.56e-09	3.19e-07	4.52396	20	0.999874	0.00213932	0.00731894	0.773226	2.65366	19	0.999996	21	Inverse variance weighted (fixed effects)
GGCX	Other	SUBSTRATE	phylloquinone	4	CHEMBL1550	DB01022	CHEMBL1550	celiac disease	K90	gtex	Adipose_Subcutaneous	2_85545425:C:T	2_85545425	2	85545425	0.0117515	0.00204123	8.56e-09	3.19e-07	4.52396	20	0.999874	0.00213932	0.00731894	0.773226	2.65366	19	0.999996	21	Inverse variance weighted (fixed effects)
GGCX	Other	SUBSTRATE	phylloquinone	4	CHEMBL1550	DB01022	CHEMBL1550	celiac disease	CUSTOM_CELIAC	gtex	Adipose_Subcutaneous	2_85545425:C:T	2_85545425	2	85545425	0.0117515	0.00204123	8.56e-09	3.19e-07	4.52396	20	0.999874	0.00213932	0.00731894	0.773226	2.65366	19	0.999996	21	Inverse variance weighted (fixed effects)
GGCX	Other	SUBSTRATE	phylloquinone	4	CHEMBL1550	DB01022	CHEMBL1550	cardiovascular disease	I51	gtex	Adipose_Subcutaneous	2_85545425:C:T	2_85545425	2	85545425	0.0117515	0.00204123	8.56e-09	3.19e-07	4.52396	20	0.999874	0.00213932	0.00731894	0.773226	2.65366	19	0.999996	21	Inverse variance weighted (fixed effects)
GGCX	Other	SUBSTRATE	phylloquinone	4	CHEMBL1550	DB01022	CHEMBL1550	ulcerative colitis	CUSTOM_IBD	gtex	Adipose_Subcutaneous	2_85545425:C:T	2_85545425	2	85545425	0.0117515	0.00204123	8.56e-09	3.19e-07	4.52396	20	0.999874	0.00213932	0.00731894	0.773226	2.65366	19	0.999996	21	Inverse variance weighted (fixed effects)
GGCX	Other	SUBSTRATE	phylloquinone	4	CHEMBL1550	DB01022	CHEMBL1550	hemorrhage	R58	gtex	Adipose_Subcutaneous	2_85545425:C:T	2_85545425	2	85545425	0.0117515	0.00204123	8.56e-09	3.19e-07	4.52396	20	0.999874	0.00213932	0.00731894	0.773226	2.65366	19	0.999996	21	Inverse variance weighted (fixed effects)
GGCX	Other	SUBSTRATE	phylloquinone	4	CHEMBL1550	DB01022	CHEMBL1550	cardiovascular disease	I00	gtex	Adipose_Subcutaneous	2_85545425:C:T	2_85545425	2	85545425	0.0117515	0.00204123	8.56e-09	3.19e-07	4.52396	20	0.999874	0.00213932	0.00731894	0.773226	2.65366	19	0.999996	21	Inverse variance weighted (fixed effects)
GGCX	Other	SUBSTRATE	phylloquinone	4	CHEMBL1550	DB01022	CHEMBL1550	ulcerative colitis	K51	gtex	Adipose_Subcutaneous	2_85545425:C:T	2_85545425	2	85545425	0.0117515	0.00204123	8.56e-09	3.19e-07	4.52396	20	0.999874	0.00213932	0.00731894	0.773226	2.65366	19	0.999996	21	Inverse variance weighted (fixed effects)
GGCX	Other	COFACTOR	menadione	4	CHEMBL590	DB00170	CHEMBL590	hemorrhage	R04	gtex	Nerve_Tibial	2_85520248:T:C	2_85520248	2	85520248	0.0117515	0.00204123	8.56e-09	3.19e-07	4.52396	20	0.999874	0.00213932	0.00731894	0.773226	2.65366	19	0.999996	21	Inverse variance weighted (fixed effects)
GGCX	Other	COFACTOR	menadione	4	CHEMBL590	DB00170	CHEMBL590	hemorrhage	R58	gtex	Nerve_Tibial	2_85520248:T:C	2_85520248	2	85520248	0.0117515	0.00204123	8.56e-09	3.19e-07	4.52396	20	0.999874	0.00213932	0.00731894	0.773226	2.65366	19	0.999996	21	Inverse variance weighted (fixed effects)
GGCX	Other	SUBSTRATE	phylloquinone	4	CHEMBL1550	DB01022	CHEMBL1550	postmenopausal osteoporosis	M81	gtex	Nerve_Tibial	2_85520248:T:C	2_85520248	2	85520248	0.0117515	0.00204123	8.56e-09	3.19e-07	4.52396	20	0.999874	0.00213932	0.00731894	0.773226	2.65366	19	0.999996	21	Inverse variance weighted (fixed effects)
GGCX	Other	SUBSTRATE	phylloquinone	4	CHEMBL1550	DB01022	CHEMBL1550	hemorrhage	R04	gtex	Nerve_Tibial	2_85520248:T:C	2_85520248	2	85520248	0.0117515	0.00204123	8.56e-09	3.19e-07	4.52396	20	0.999874	0.00213932	0.00731894	0.773226	2.65366	19	0.999996	21	Inverse variance weighted (fixed effects)
GGCX	Other	SUBSTRATE	phylloquinone	4	CHEMBL1550	DB01022	CHEMBL1550	osteoporosis	M80	gtex	Nerve_Tibial	2_85520248:T:C	2_85520248	2	85520248	0.0117515	0.00204123	8.56e-09	3.19e-07	4.52396	20	0.999874	0.00213932	0.00731894	0.773226	2.65366	19	0.999996	21	Inverse variance weighted (fixed effects)
GGCX	Other	SUBSTRATE	phylloquinone	4	CHEMBL1550	DB01022	CHEMBL1550	cystic fibrosis	E84	gtex	Nerve_Tibial	2_85520248:T:C	2_85520248	2	85520248	0.0117515	0.00204123	8.56e-09	3.19e-07	4.52396	20	0.999874	0.00213932	0.00731894	0.773226	2.65366	19	0.999996	21	Inverse variance weighted (fixed effects)
GGCX	Other	SUBSTRATE	phylloquinone	4	CHEMBL1550	DB01022	CHEMBL1550	chronic kidney disease	N18	gtex	Nerve_Tibial	2_85520248:T:C	2_85520248	2	85520248	0.0117515	0.00204123	8.56e-09	3.19e-07	4.52396	20	0.999874	0.00213932	0.00731894	0.773226	2.65366	19	0.999996	21	Inverse variance weighted (fixed effects)
GGCX	Other	SUBSTRATE	phylloquinone	4	CHEMBL1550	DB01022	CHEMBL1550	osteoporosis	M81	gtex	Nerve_Tibial	2_85520248:T:C	2_85520248	2	85520248	0.0117515	0.00204123	8.56e-09	3.19e-07	4.52396	20	0.999874	0.00213932	0.00731894	0.773226	2.65366	19	0.999996	21	Inverse variance weighted (fixed effects)
GGCX	Other	SUBSTRATE	phylloquinone	4	CHEMBL1550	DB01022	CHEMBL1550	cardiovascular disease	I99	gtex	Nerve_Tibial	2_85520248:T:C	2_85520248	2	85520248	0.0117515	0.00204123	8.56e-09	3.19e-07	4.52396	20	0.999874	0.00213932	0.00731894	0.773226	2.65366	19	0.999996	21	Inverse variance weighted (fixed effects)
GGCX	Other	SUBSTRATE	phylloquinone	4	CHEMBL1550	DB01022	CHEMBL1550	ulcerative colitis	K50	gtex	Nerve_Tibial	2_85520248:T:C	2_85520248	2	85520248	0.0117515	0.00204123	8.56e-09	3.19e-07	4.52396	20	0.999874	0.00213932	0.00731894	0.773226	2.65366	19	0.999996	21	Inverse variance weighted (fixed effects)
GGCX	Other	SUBSTRATE	phylloquinone	4	CHEMBL1550	DB01022	CHEMBL1550	celiac disease	K90	gtex	Nerve_Tibial	2_85520248:T:C	2_85520248	2	85520248	0.0117515	0.00204123	8.56e-09	3.19e-07	4.52396	20	0.999874	0.00213932	0.00731894	0.773226	2.65366	19	0.999996	21	Inverse variance weighted (fixed effects)
GGCX	Other	SUBSTRATE	phylloquinone	4	CHEMBL1550	DB01022	CHEMBL1550	celiac disease	CUSTOM_CELIAC	gtex	Nerve_Tibial	2_85520248:T:C	2_85520248	2	85520248	0.0117515	0.00204123	8.56e-09	3.19e-07	4.52396	20	0.999874	0.00213932	0.00731894	0.773226	2.65366	19	0.999996	21	Inverse variance weighted (fixed effects)
GGCX	Other	SUBSTRATE	phylloquinone	4	CHEMBL1550	DB01022	CHEMBL1550	cardiovascular disease	I51	gtex	Nerve_Tibial	2_85520248:T:C	2_85520248	2	85520248	0.0117515	0.00204123	8.56e-09	3.19e-07	4.52396	20	0.999874	0.00213932	0.00731894	0.773226	2.65366	19	0.999996	21	Inverse variance weighted (fixed effects)
GGCX	Other	SUBSTRATE	phylloquinone	4	CHEMBL1550	DB01022	CHEMBL1550	ulcerative colitis	CUSTOM_IBD	gtex	Nerve_Tibial	2_85520248:T:C	2_85520248	2	85520248	0.0117515	0.00204123	8.56e-09	3.19e-07	4.52396	20	0.999874	0.00213932	0.00731894	0.773226	2.65366	19	0.999996	21	Inverse variance weighted (fixed effects)
GGCX	Other	SUBSTRATE	phylloquinone	4	CHEMBL1550	DB01022	CHEMBL1550	hemorrhage	R58	gtex	Nerve_Tibial	2_85520248:T:C	2_85520248	2	85520248	0.0117515	0.00204123	8.56e-09	3.19e-07	4.52396	20	0.999874	0.00213932	0.00731894	0.773226	2.65366	19	0.999996	21	Inverse variance weighted (fixed effects)
GGCX	Other	SUBSTRATE	phylloquinone	4	CHEMBL1550	DB01022	CHEMBL1550	cardiovascular disease	I00	gtex	Nerve_Tibial	2_85520248:T:C	2_85520248	2	85520248	0.0117515	0.00204123	8.56e-09	3.19e-07	4.52396	20	0.999874	0.00213932	0.00731894	0.773226	2.65366	19	0.999996	21	Inverse variance weighted (fixed effects)
GGCX	Other	SUBSTRATE	phylloquinone	4	CHEMBL1550	DB01022	CHEMBL1550	ulcerative colitis	K51	gtex	Nerve_Tibial	2_85520248:T:C	2_85520248	2	85520248	0.0117515	0.00204123	8.56e-09	3.19e-07	4.52396	20	0.999874	0.00213932	0.00731894	0.773226	2.65366	19	0.999996	21	Inverse variance weighted (fixed effects)
GGCX	Other	COFACTOR	menadione	4	CHEMBL590	DB00170	CHEMBL590	hemorrhage	R04	gtex	Brain_Hypothalamus	2_85565261:G:A	2_85565261	2	85565261	0.0117515	0.00204123	8.56e-09	3.19e-07	4.52396	20	0.999874	0.00213932	0.00731894	0.773226	2.65366	19	0.999996	21	Inverse variance weighted (fixed effects)
GGCX	Other	COFACTOR	menadione	4	CHEMBL590	DB00170	CHEMBL590	hemorrhage	R58	gtex	Brain_Hypothalamus	2_85565261:G:A	2_85565261	2	85565261	0.0117515	0.00204123	8.56e-09	3.19e-07	4.52396	20	0.999874	0.00213932	0.00731894	0.773226	2.65366	19	0.999996	21	Inverse variance weighted (fixed effects)
GGCX	Other	SUBSTRATE	phylloquinone	4	CHEMBL1550	DB01022	CHEMBL1550	postmenopausal osteoporosis	M81	gtex	Brain_Hypothalamus	2_85565261:G:A	2_85565261	2	85565261	0.0117515	0.00204123	8.56e-09	3.19e-07	4.52396	20	0.999874	0.00213932	0.00731894	0.773226	2.65366	19	0.999996	21	Inverse variance weighted (fixed effects)
GGCX	Other	SUBSTRATE	phylloquinone	4	CHEMBL1550	DB01022	CHEMBL1550	hemorrhage	R04	gtex	Brain_Hypothalamus	2_85565261:G:A	2_85565261	2	85565261	0.0117515	0.00204123	8.56e-09	3.19e-07	4.52396	20	0.999874	0.00213932	0.00731894	0.773226	2.65366	19	0.999996	21	Inverse variance weighted (fixed effects)
GGCX	Other	SUBSTRATE	phylloquinone	4	CHEMBL1550	DB01022	CHEMBL1550	osteoporosis	M80	gtex	Brain_Hypothalamus	2_85565261:G:A	2_85565261	2	85565261	0.0117515	0.00204123	8.56e-09	3.19e-07	4.52396	20	0.999874	0.00213932	0.00731894	0.773226	2.65366	19	0.999996	21	Inverse variance weighted (fixed effects)
GGCX	Other	SUBSTRATE	phylloquinone	4	CHEMBL1550	DB01022	CHEMBL1550	cystic fibrosis	E84	gtex	Brain_Hypothalamus	2_85565261:G:A	2_85565261	2	85565261	0.0117515	0.00204123	8.56e-09	3.19e-07	4.52396	20	0.999874	0.00213932	0.00731894	0.773226	2.65366	19	0.999996	21	Inverse variance weighted (fixed effects)
GGCX	Other	SUBSTRATE	phylloquinone	4	CHEMBL1550	DB01022	CHEMBL1550	chronic kidney disease	N18	gtex	Brain_Hypothalamus	2_85565261:G:A	2_85565261	2	85565261	0.0117515	0.00204123	8.56e-09	3.19e-07	4.52396	20	0.999874	0.00213932	0.00731894	0.773226	2.65366	19	0.999996	21	Inverse variance weighted (fixed effects)
GGCX	Other	SUBSTRATE	phylloquinone	4	CHEMBL1550	DB01022	CHEMBL1550	osteoporosis	M81	gtex	Brain_Hypothalamus	2_85565261:G:A	2_85565261	2	85565261	0.0117515	0.00204123	8.56e-09	3.19e-07	4.52396	20	0.999874	0.00213932	0.00731894	0.773226	2.65366	19	0.999996	21	Inverse variance weighted (fixed effects)
GGCX	Other	SUBSTRATE	phylloquinone	4	CHEMBL1550	DB01022	CHEMBL1550	cardiovascular disease	I99	gtex	Brain_Hypothalamus	2_85565261:G:A	2_85565261	2	85565261	0.0117515	0.00204123	8.56e-09	3.19e-07	4.52396	20	0.999874	0.00213932	0.00731894	0.773226	2.65366	19	0.999996	21	Inverse variance weighted (fixed effects)
GGCX	Other	SUBSTRATE	phylloquinone	4	CHEMBL1550	DB01022	CHEMBL1550	ulcerative colitis	K50	gtex	Brain_Hypothalamus	2_85565261:G:A	2_85565261	2	85565261	0.0117515	0.00204123	8.56e-09	3.19e-07	4.52396	20	0.999874	0.00213932	0.00731894	0.773226	2.65366	19	0.999996	21	Inverse variance weighted (fixed effects)
GGCX	Other	SUBSTRATE	phylloquinone	4	CHEMBL1550	DB01022	CHEMBL1550	celiac disease	K90	gtex	Brain_Hypothalamus	2_85565261:G:A	2_85565261	2	85565261	0.0117515	0.00204123	8.56e-09	3.19e-07	4.52396	20	0.999874	0.00213932	0.00731894	0.773226	2.65366	19	0.999996	21	Inverse variance weighted (fixed effects)
GGCX	Other	SUBSTRATE	phylloquinone	4	CHEMBL1550	DB01022	CHEMBL1550	celiac disease	CUSTOM_CELIAC	gtex	Brain_Hypothalamus	2_85565261:G:A	2_85565261	2	85565261	0.0117515	0.00204123	8.56e-09	3.19e-07	4.52396	20	0.999874	0.00213932	0.00731894	0.773226	2.65366	19	0.999996	21	Inverse variance weighted (fixed effects)
GGCX	Other	SUBSTRATE	phylloquinone	4	CHEMBL1550	DB01022	CHEMBL1550	cardiovascular disease	I51	gtex	Brain_Hypothalamus	2_85565261:G:A	2_85565261	2	85565261	0.0117515	0.00204123	8.56e-09	3.19e-07	4.52396	20	0.999874	0.00213932	0.00731894	0.773226	2.65366	19	0.999996	21	Inverse variance weighted (fixed effects)
GGCX	Other	SUBSTRATE	phylloquinone	4	CHEMBL1550	DB01022	CHEMBL1550	ulcerative colitis	CUSTOM_IBD	gtex	Brain_Hypothalamus	2_85565261:G:A	2_85565261	2	85565261	0.0117515	0.00204123	8.56e-09	3.19e-07	4.52396	20	0.999874	0.00213932	0.00731894	0.773226	2.65366	19	0.999996	21	Inverse variance weighted (fixed effects)
GGCX	Other	SUBSTRATE	phylloquinone	4	CHEMBL1550	DB01022	CHEMBL1550	hemorrhage	R58	gtex	Brain_Hypothalamus	2_85565261:G:A	2_85565261	2	85565261	0.0117515	0.00204123	8.56e-09	3.19e-07	4.52396	20	0.999874	0.00213932	0.00731894	0.773226	2.65366	19	0.999996	21	Inverse variance weighted (fixed effects)
GGCX	Other	SUBSTRATE	phylloquinone	4	CHEMBL1550	DB01022	CHEMBL1550	cardiovascular disease	I00	gtex	Brain_Hypothalamus	2_85565261:G:A	2_85565261	2	85565261	0.0117515	0.00204123	8.56e-09	3.19e-07	4.52396	20	0.999874	0.00213932	0.00731894	0.773226	2.65366	19	0.999996	21	Inverse variance weighted (fixed effects)
GGCX	Other	SUBSTRATE	phylloquinone	4	CHEMBL1550	DB01022	CHEMBL1550	ulcerative colitis	K51	gtex	Brain_Hypothalamus	2_85565261:G:A	2_85565261	2	85565261	0.0117515	0.00204123	8.56e-09	3.19e-07	4.52396	20	0.999874	0.00213932	0.00731894	0.773226	2.65366	19	0.999996	21	Inverse variance weighted (fixed effects)
GGCX	Other	COFACTOR	menadione	4	CHEMBL590	DB00170	CHEMBL590	hemorrhage	R04	gtex	Skin_Not_Sun_Exposed_Suprapubic	2_85533272:C:T	2_85533272	2	85533272	0.0117515	0.00204123	8.56e-09	3.19e-07	4.52396	20	0.999874	0.00213932	0.00731894	0.773226	2.65366	19	0.999996	21	Inverse variance weighted (fixed effects)
GGCX	Other	COFACTOR	menadione	4	CHEMBL590	DB00170	CHEMBL590	hemorrhage	R58	gtex	Skin_Not_Sun_Exposed_Suprapubic	2_85533272:C:T	2_85533272	2	85533272	0.0117515	0.00204123	8.56e-09	3.19e-07	4.52396	20	0.999874	0.00213932	0.00731894	0.773226	2.65366	19	0.999996	21	Inverse variance weighted (fixed effects)
GGCX	Other	SUBSTRATE	phylloquinone	4	CHEMBL1550	DB01022	CHEMBL1550	postmenopausal osteoporosis	M81	gtex	Skin_Not_Sun_Exposed_Suprapubic	2_85533272:C:T	2_85533272	2	85533272	0.0117515	0.00204123	8.56e-09	3.19e-07	4.52396	20	0.999874	0.00213932	0.00731894	0.773226	2.65366	19	0.999996	21	Inverse variance weighted (fixed effects)
GGCX	Other	SUBSTRATE	phylloquinone	4	CHEMBL1550	DB01022	CHEMBL1550	hemorrhage	R04	gtex	Skin_Not_Sun_Exposed_Suprapubic	2_85533272:C:T	2_85533272	2	85533272	0.0117515	0.00204123	8.56e-09	3.19e-07	4.52396	20	0.999874	0.00213932	0.00731894	0.773226	2.65366	19	0.999996	21	Inverse variance weighted (fixed effects)
GGCX	Other	SUBSTRATE	phylloquinone	4	CHEMBL1550	DB01022	CHEMBL1550	osteoporosis	M80	gtex	Skin_Not_Sun_Exposed_Suprapubic	2_85533272:C:T	2_85533272	2	85533272	0.0117515	0.00204123	8.56e-09	3.19e-07	4.52396	20	0.999874	0.00213932	0.00731894	0.773226	2.65366	19	0.999996	21	Inverse variance weighted (fixed effects)
GGCX	Other	SUBSTRATE	phylloquinone	4	CHEMBL1550	DB01022	CHEMBL1550	cystic fibrosis	E84	gtex	Skin_Not_Sun_Exposed_Suprapubic	2_85533272:C:T	2_85533272	2	85533272	0.0117515	0.00204123	8.56e-09	3.19e-07	4.52396	20	0.999874	0.00213932	0.00731894	0.773226	2.65366	19	0.999996	21	Inverse variance weighted (fixed effects)
GGCX	Other	SUBSTRATE	phylloquinone	4	CHEMBL1550	DB01022	CHEMBL1550	chronic kidney disease	N18	gtex	Skin_Not_Sun_Exposed_Suprapubic	2_85533272:C:T	2_85533272	2	85533272	0.0117515	0.00204123	8.56e-09	3.19e-07	4.52396	20	0.999874	0.00213932	0.00731894	0.773226	2.65366	19	0.999996	21	Inverse variance weighted (fixed effects)
GGCX	Other	SUBSTRATE	phylloquinone	4	CHEMBL1550	DB01022	CHEMBL1550	osteoporosis	M81	gtex	Skin_Not_Sun_Exposed_Suprapubic	2_85533272:C:T	2_85533272	2	85533272	0.0117515	0.00204123	8.56e-09	3.19e-07	4.52396	20	0.999874	0.00213932	0.00731894	0.773226	2.65366	19	0.999996	21	Inverse variance weighted (fixed effects)
GGCX	Other	SUBSTRATE	phylloquinone	4	CHEMBL1550	DB01022	CHEMBL1550	cardiovascular disease	I99	gtex	Skin_Not_Sun_Exposed_Suprapubic	2_85533272:C:T	2_85533272	2	85533272	0.0117515	0.00204123	8.56e-09	3.19e-07	4.52396	20	0.999874	0.00213932	0.00731894	0.773226	2.65366	19	0.999996	21	Inverse variance weighted (fixed effects)
GGCX	Other	SUBSTRATE	phylloquinone	4	CHEMBL1550	DB01022	CHEMBL1550	ulcerative colitis	K50	gtex	Skin_Not_Sun_Exposed_Suprapubic	2_85533272:C:T	2_85533272	2	85533272	0.0117515	0.00204123	8.56e-09	3.19e-07	4.52396	20	0.999874	0.00213932	0.00731894	0.773226	2.65366	19	0.999996	21	Inverse variance weighted (fixed effects)
GGCX	Other	SUBSTRATE	phylloquinone	4	CHEMBL1550	DB01022	CHEMBL1550	celiac disease	K90	gtex	Skin_Not_Sun_Exposed_Suprapubic	2_85533272:C:T	2_85533272	2	85533272	0.0117515	0.00204123	8.56e-09	3.19e-07	4.52396	20	0.999874	0.00213932	0.00731894	0.773226	2.65366	19	0.999996	21	Inverse variance weighted (fixed effects)
GGCX	Other	SUBSTRATE	phylloquinone	4	CHEMBL1550	DB01022	CHEMBL1550	celiac disease	CUSTOM_CELIAC	gtex	Skin_Not_Sun_Exposed_Suprapubic	2_85533272:C:T	2_85533272	2	85533272	0.0117515	0.00204123	8.56e-09	3.19e-07	4.52396	20	0.999874	0.00213932	0.00731894	0.773226	2.65366	19	0.999996	21	Inverse variance weighted (fixed effects)
GGCX	Other	SUBSTRATE	phylloquinone	4	CHEMBL1550	DB01022	CHEMBL1550	cardiovascular disease	I51	gtex	Skin_Not_Sun_Exposed_Suprapubic	2_85533272:C:T	2_85533272	2	85533272	0.0117515	0.00204123	8.56e-09	3.19e-07	4.52396	20	0.999874	0.00213932	0.00731894	0.773226	2.65366	19	0.999996	21	Inverse variance weighted (fixed effects)
GGCX	Other	SUBSTRATE	phylloquinone	4	CHEMBL1550	DB01022	CHEMBL1550	ulcerative colitis	CUSTOM_IBD	gtex	Skin_Not_Sun_Exposed_Suprapubic	2_85533272:C:T	2_85533272	2	85533272	0.0117515	0.00204123	8.56e-09	3.19e-07	4.52396	20	0.999874	0.00213932	0.00731894	0.773226	2.65366	19	0.999996	21	Inverse variance weighted (fixed effects)
GGCX	Other	SUBSTRATE	phylloquinone	4	CHEMBL1550	DB01022	CHEMBL1550	hemorrhage	R58	gtex	Skin_Not_Sun_Exposed_Suprapubic	2_85533272:C:T	2_85533272	2	85533272	0.0117515	0.00204123	8.56e-09	3.19e-07	4.52396	20	0.999874	0.00213932	0.00731894	0.773226	2.65366	19	0.999996	21	Inverse variance weighted (fixed effects)
GGCX	Other	SUBSTRATE	phylloquinone	4	CHEMBL1550	DB01022	CHEMBL1550	cardiovascular disease	I00	gtex	Skin_Not_Sun_Exposed_Suprapubic	2_85533272:C:T	2_85533272	2	85533272	0.0117515	0.00204123	8.56e-09	3.19e-07	4.52396	20	0.999874	0.00213932	0.00731894	0.773226	2.65366	19	0.999996	21	Inverse variance weighted (fixed effects)
GGCX	Other	SUBSTRATE	phylloquinone	4	CHEMBL1550	DB01022	CHEMBL1550	ulcerative colitis	K51	gtex	Skin_Not_Sun_Exposed_Suprapubic	2_85533272:C:T	2_85533272	2	85533272	0.0117515	0.00204123	8.56e-09	3.19e-07	4.52396	20	0.999874	0.00213932	0.00731894	0.773226	2.65366	19	0.999996	21	Inverse variance weighted (fixed effects)
GGCX	Other	COFACTOR	menadione	4	CHEMBL590	DB00170	CHEMBL590	hemorrhage	R04	gtex	Thyroid	2_85578244:C:A	2_85578244	2	85578244	0.0117515	0.00204123	8.56e-09	3.19e-07	4.52396	20	0.999874	0.00213932	0.00731894	0.773226	2.65366	19	0.999996	21	Inverse variance weighted (fixed effects)
GGCX	Other	COFACTOR	menadione	4	CHEMBL590	DB00170	CHEMBL590	hemorrhage	R58	gtex	Thyroid	2_85578244:C:A	2_85578244	2	85578244	0.0117515	0.00204123	8.56e-09	3.19e-07	4.52396	20	0.999874	0.00213932	0.00731894	0.773226	2.65366	19	0.999996	21	Inverse variance weighted (fixed effects)
GGCX	Other	SUBSTRATE	phylloquinone	4	CHEMBL1550	DB01022	CHEMBL1550	postmenopausal osteoporosis	M81	gtex	Thyroid	2_85578244:C:A	2_85578244	2	85578244	0.0117515	0.00204123	8.56e-09	3.19e-07	4.52396	20	0.999874	0.00213932	0.00731894	0.773226	2.65366	19	0.999996	21	Inverse variance weighted (fixed effects)
GGCX	Other	SUBSTRATE	phylloquinone	4	CHEMBL1550	DB01022	CHEMBL1550	hemorrhage	R04	gtex	Thyroid	2_85578244:C:A	2_85578244	2	85578244	0.0117515	0.00204123	8.56e-09	3.19e-07	4.52396	20	0.999874	0.00213932	0.00731894	0.773226	2.65366	19	0.999996	21	Inverse variance weighted (fixed effects)
GGCX	Other	SUBSTRATE	phylloquinone	4	CHEMBL1550	DB01022	CHEMBL1550	osteoporosis	M80	gtex	Thyroid	2_85578244:C:A	2_85578244	2	85578244	0.0117515	0.00204123	8.56e-09	3.19e-07	4.52396	20	0.999874	0.00213932	0.00731894	0.773226	2.65366	19	0.999996	21	Inverse variance weighted (fixed effects)
GGCX	Other	SUBSTRATE	phylloquinone	4	CHEMBL1550	DB01022	CHEMBL1550	cystic fibrosis	E84	gtex	Thyroid	2_85578244:C:A	2_85578244	2	85578244	0.0117515	0.00204123	8.56e-09	3.19e-07	4.52396	20	0.999874	0.00213932	0.00731894	0.773226	2.65366	19	0.999996	21	Inverse variance weighted (fixed effects)
GGCX	Other	SUBSTRATE	phylloquinone	4	CHEMBL1550	DB01022	CHEMBL1550	chronic kidney disease	N18	gtex	Thyroid	2_85578244:C:A	2_85578244	2	85578244	0.0117515	0.00204123	8.56e-09	3.19e-07	4.52396	20	0.999874	0.00213932	0.00731894	0.773226	2.65366	19	0.999996	21	Inverse variance weighted (fixed effects)
GGCX	Other	SUBSTRATE	phylloquinone	4	CHEMBL1550	DB01022	CHEMBL1550	osteoporosis	M81	gtex	Thyroid	2_85578244:C:A	2_85578244	2	85578244	0.0117515	0.00204123	8.56e-09	3.19e-07	4.52396	20	0.999874	0.00213932	0.00731894	0.773226	2.65366	19	0.999996	21	Inverse variance weighted (fixed effects)
GGCX	Other	SUBSTRATE	phylloquinone	4	CHEMBL1550	DB01022	CHEMBL1550	cardiovascular disease	I99	gtex	Thyroid	2_85578244:C:A	2_85578244	2	85578244	0.0117515	0.00204123	8.56e-09	3.19e-07	4.52396	20	0.999874	0.00213932	0.00731894	0.773226	2.65366	19	0.999996	21	Inverse variance weighted (fixed effects)
GGCX	Other	SUBSTRATE	phylloquinone	4	CHEMBL1550	DB01022	CHEMBL1550	ulcerative colitis	K50	gtex	Thyroid	2_85578244:C:A	2_85578244	2	85578244	0.0117515	0.00204123	8.56e-09	3.19e-07	4.52396	20	0.999874	0.00213932	0.00731894	0.773226	2.65366	19	0.999996	21	Inverse variance weighted (fixed effects)
GGCX	Other	SUBSTRATE	phylloquinone	4	CHEMBL1550	DB01022	CHEMBL1550	celiac disease	K90	gtex	Thyroid	2_85578244:C:A	2_85578244	2	85578244	0.0117515	0.00204123	8.56e-09	3.19e-07	4.52396	20	0.999874	0.00213932	0.00731894	0.773226	2.65366	19	0.999996	21	Inverse variance weighted (fixed effects)
GGCX	Other	SUBSTRATE	phylloquinone	4	CHEMBL1550	DB01022	CHEMBL1550	celiac disease	CUSTOM_CELIAC	gtex	Thyroid	2_85578244:C:A	2_85578244	2	85578244	0.0117515	0.00204123	8.56e-09	3.19e-07	4.52396	20	0.999874	0.00213932	0.00731894	0.773226	2.65366	19	0.999996	21	Inverse variance weighted (fixed effects)
GGCX	Other	SUBSTRATE	phylloquinone	4	CHEMBL1550	DB01022	CHEMBL1550	cardiovascular disease	I51	gtex	Thyroid	2_85578244:C:A	2_85578244	2	85578244	0.0117515	0.00204123	8.56e-09	3.19e-07	4.52396	20	0.999874	0.00213932	0.00731894	0.773226	2.65366	19	0.999996	21	Inverse variance weighted (fixed effects)
GGCX	Other	SUBSTRATE	phylloquinone	4	CHEMBL1550	DB01022	CHEMBL1550	ulcerative colitis	CUSTOM_IBD	gtex	Thyroid	2_85578244:C:A	2_85578244	2	85578244	0.0117515	0.00204123	8.56e-09	3.19e-07	4.52396	20	0.999874	0.00213932	0.00731894	0.773226	2.65366	19	0.999996	21	Inverse variance weighted (fixed effects)
GGCX	Other	SUBSTRATE	phylloquinone	4	CHEMBL1550	DB01022	CHEMBL1550	hemorrhage	R58	gtex	Thyroid	2_85578244:C:A	2_85578244	2	85578244	0.0117515	0.00204123	8.56e-09	3.19e-07	4.52396	20	0.999874	0.00213932	0.00731894	0.773226	2.65366	19	0.999996	21	Inverse variance weighted (fixed effects)
GGCX	Other	SUBSTRATE	phylloquinone	4	CHEMBL1550	DB01022	CHEMBL1550	cardiovascular disease	I00	gtex	Thyroid	2_85578244:C:A	2_85578244	2	85578244	0.0117515	0.00204123	8.56e-09	3.19e-07	4.52396	20	0.999874	0.00213932	0.00731894	0.773226	2.65366	19	0.999996	21	Inverse variance weighted (fixed effects)
GGCX	Other	SUBSTRATE	phylloquinone	4	CHEMBL1550	DB01022	CHEMBL1550	ulcerative colitis	K51	gtex	Thyroid	2_85578244:C:A	2_85578244	2	85578244	0.0117515	0.00204123	8.56e-09	3.19e-07	4.52396	20	0.999874	0.00213932	0.00731894	0.773226	2.65366	19	0.999996	21	Inverse variance weighted (fixed effects)
GGCX	Other	COFACTOR	menadione	4	CHEMBL590	DB00170	CHEMBL590	hemorrhage	R04	gtex	Brain_Cerebellum	2_85527219:C:A	2_85527219	2	85527219	0.0117515	0.00204123	8.56e-09	3.19e-07	4.52396	20	0.999874	0.00213932	0.00731894	0.773226	2.65366	19	0.999996	21	Inverse variance weighted (fixed effects)
GGCX	Other	COFACTOR	menadione	4	CHEMBL590	DB00170	CHEMBL590	hemorrhage	R58	gtex	Brain_Cerebellum	2_85527219:C:A	2_85527219	2	85527219	0.0117515	0.00204123	8.56e-09	3.19e-07	4.52396	20	0.999874	0.00213932	0.00731894	0.773226	2.65366	19	0.999996	21	Inverse variance weighted (fixed effects)
GGCX	Other	SUBSTRATE	phylloquinone	4	CHEMBL1550	DB01022	CHEMBL1550	postmenopausal osteoporosis	M81	gtex	Brain_Cerebellum	2_85527219:C:A	2_85527219	2	85527219	0.0117515	0.00204123	8.56e-09	3.19e-07	4.52396	20	0.999874	0.00213932	0.00731894	0.773226	2.65366	19	0.999996	21	Inverse variance weighted (fixed effects)
GGCX	Other	SUBSTRATE	phylloquinone	4	CHEMBL1550	DB01022	CHEMBL1550	hemorrhage	R04	gtex	Brain_Cerebellum	2_85527219:C:A	2_85527219	2	85527219	0.0117515	0.00204123	8.56e-09	3.19e-07	4.52396	20	0.999874	0.00213932	0.00731894	0.773226	2.65366	19	0.999996	21	Inverse variance weighted (fixed effects)
GGCX	Other	SUBSTRATE	phylloquinone	4	CHEMBL1550	DB01022	CHEMBL1550	osteoporosis	M80	gtex	Brain_Cerebellum	2_85527219:C:A	2_85527219	2	85527219	0.0117515	0.00204123	8.56e-09	3.19e-07	4.52396	20	0.999874	0.00213932	0.00731894	0.773226	2.65366	19	0.999996	21	Inverse variance weighted (fixed effects)
GGCX	Other	SUBSTRATE	phylloquinone	4	CHEMBL1550	DB01022	CHEMBL1550	cystic fibrosis	E84	gtex	Brain_Cerebellum	2_85527219:C:A	2_85527219	2	85527219	0.0117515	0.00204123	8.56e-09	3.19e-07	4.52396	20	0.999874	0.00213932	0.00731894	0.773226	2.65366	19	0.999996	21	Inverse variance weighted (fixed effects)
GGCX	Other	SUBSTRATE	phylloquinone	4	CHEMBL1550	DB01022	CHEMBL1550	chronic kidney disease	N18	gtex	Brain_Cerebellum	2_85527219:C:A	2_85527219	2	85527219	0.0117515	0.00204123	8.56e-09	3.19e-07	4.52396	20	0.999874	0.00213932	0.00731894	0.773226	2.65366	19	0.999996	21	Inverse variance weighted (fixed effects)
GGCX	Other	SUBSTRATE	phylloquinone	4	CHEMBL1550	DB01022	CHEMBL1550	osteoporosis	M81	gtex	Brain_Cerebellum	2_85527219:C:A	2_85527219	2	85527219	0.0117515	0.00204123	8.56e-09	3.19e-07	4.52396	20	0.999874	0.00213932	0.00731894	0.773226	2.65366	19	0.999996	21	Inverse variance weighted (fixed effects)
GGCX	Other	SUBSTRATE	phylloquinone	4	CHEMBL1550	DB01022	CHEMBL1550	cardiovascular disease	I99	gtex	Brain_Cerebellum	2_85527219:C:A	2_85527219	2	85527219	0.0117515	0.00204123	8.56e-09	3.19e-07	4.52396	20	0.999874	0.00213932	0.00731894	0.773226	2.65366	19	0.999996	21	Inverse variance weighted (fixed effects)
GGCX	Other	SUBSTRATE	phylloquinone	4	CHEMBL1550	DB01022	CHEMBL1550	ulcerative colitis	K50	gtex	Brain_Cerebellum	2_85527219:C:A	2_85527219	2	85527219	0.0117515	0.00204123	8.56e-09	3.19e-07	4.52396	20	0.999874	0.00213932	0.00731894	0.773226	2.65366	19	0.999996	21	Inverse variance weighted (fixed effects)
GGCX	Other	SUBSTRATE	phylloquinone	4	CHEMBL1550	DB01022	CHEMBL1550	celiac disease	K90	gtex	Brain_Cerebellum	2_85527219:C:A	2_85527219	2	85527219	0.0117515	0.00204123	8.56e-09	3.19e-07	4.52396	20	0.999874	0.00213932	0.00731894	0.773226	2.65366	19	0.999996	21	Inverse variance weighted (fixed effects)
GGCX	Other	SUBSTRATE	phylloquinone	4	CHEMBL1550	DB01022	CHEMBL1550	celiac disease	CUSTOM_CELIAC	gtex	Brain_Cerebellum	2_85527219:C:A	2_85527219	2	85527219	0.0117515	0.00204123	8.56e-09	3.19e-07	4.52396	20	0.999874	0.00213932	0.00731894	0.773226	2.65366	19	0.999996	21	Inverse variance weighted (fixed effects)
GGCX	Other	SUBSTRATE	phylloquinone	4	CHEMBL1550	DB01022	CHEMBL1550	cardiovascular disease	I51	gtex	Brain_Cerebellum	2_85527219:C:A	2_85527219	2	85527219	0.0117515	0.00204123	8.56e-09	3.19e-07	4.52396	20	0.999874	0.00213932	0.00731894	0.773226	2.65366	19	0.999996	21	Inverse variance weighted (fixed effects)
GGCX	Other	SUBSTRATE	phylloquinone	4	CHEMBL1550	DB01022	CHEMBL1550	ulcerative colitis	CUSTOM_IBD	gtex	Brain_Cerebellum	2_85527219:C:A	2_85527219	2	85527219	0.0117515	0.00204123	8.56e-09	3.19e-07	4.52396	20	0.999874	0.00213932	0.00731894	0.773226	2.65366	19	0.999996	21	Inverse variance weighted (fixed effects)
GGCX	Other	SUBSTRATE	phylloquinone	4	CHEMBL1550	DB01022	CHEMBL1550	hemorrhage	R58	gtex	Brain_Cerebellum	2_85527219:C:A	2_85527219	2	85527219	0.0117515	0.00204123	8.56e-09	3.19e-07	4.52396	20	0.999874	0.00213932	0.00731894	0.773226	2.65366	19	0.999996	21	Inverse variance weighted (fixed effects)
GGCX	Other	SUBSTRATE	phylloquinone	4	CHEMBL1550	DB01022	CHEMBL1550	cardiovascular disease	I00	gtex	Brain_Cerebellum	2_85527219:C:A	2_85527219	2	85527219	0.0117515	0.00204123	8.56e-09	3.19e-07	4.52396	20	0.999874	0.00213932	0.00731894	0.773226	2.65366	19	0.999996	21	Inverse variance weighted (fixed effects)
GGCX	Other	SUBSTRATE	phylloquinone	4	CHEMBL1550	DB01022	CHEMBL1550	ulcerative colitis	K51	gtex	Brain_Cerebellum	2_85527219:C:A	2_85527219	2	85527219	0.0117515	0.00204123	8.56e-09	3.19e-07	4.52396	20	0.999874	0.00213932	0.00731894	0.773226	2.65366	19	0.999996	21	Inverse variance weighted (fixed effects)
GGCX	Other	COFACTOR	menadione	4	CHEMBL590	DB00170	CHEMBL590	hemorrhage	R04	gtex	Adipose_Visceral_Omentum	2_85530892:A:G	2_85530892	2	85530892	0.0117515	0.00204123	8.56e-09	3.19e-07	4.52396	20	0.999874	0.00213932	0.00731894	0.773226	2.65366	19	0.999996	21	Inverse variance weighted (fixed effects)
GGCX	Other	COFACTOR	menadione	4	CHEMBL590	DB00170	CHEMBL590	hemorrhage	R58	gtex	Adipose_Visceral_Omentum	2_85530892:A:G	2_85530892	2	85530892	0.0117515	0.00204123	8.56e-09	3.19e-07	4.52396	20	0.999874	0.00213932	0.00731894	0.773226	2.65366	19	0.999996	21	Inverse variance weighted (fixed effects)
GGCX	Other	SUBSTRATE	phylloquinone	4	CHEMBL1550	DB01022	CHEMBL1550	postmenopausal osteoporosis	M81	gtex	Adipose_Visceral_Omentum	2_85530892:A:G	2_85530892	2	85530892	0.0117515	0.00204123	8.56e-09	3.19e-07	4.52396	20	0.999874	0.00213932	0.00731894	0.773226	2.65366	19	0.999996	21	Inverse variance weighted (fixed effects)
GGCX	Other	SUBSTRATE	phylloquinone	4	CHEMBL1550	DB01022	CHEMBL1550	hemorrhage	R04	gtex	Adipose_Visceral_Omentum	2_85530892:A:G	2_85530892	2	85530892	0.0117515	0.00204123	8.56e-09	3.19e-07	4.52396	20	0.999874	0.00213932	0.00731894	0.773226	2.65366	19	0.999996	21	Inverse variance weighted (fixed effects)
GGCX	Other	SUBSTRATE	phylloquinone	4	CHEMBL1550	DB01022	CHEMBL1550	osteoporosis	M80	gtex	Adipose_Visceral_Omentum	2_85530892:A:G	2_85530892	2	85530892	0.0117515	0.00204123	8.56e-09	3.19e-07	4.52396	20	0.999874	0.00213932	0.00731894	0.773226	2.65366	19	0.999996	21	Inverse variance weighted (fixed effects)
GGCX	Other	SUBSTRATE	phylloquinone	4	CHEMBL1550	DB01022	CHEMBL1550	cystic fibrosis	E84	gtex	Adipose_Visceral_Omentum	2_85530892:A:G	2_85530892	2	85530892	0.0117515	0.00204123	8.56e-09	3.19e-07	4.52396	20	0.999874	0.00213932	0.00731894	0.773226	2.65366	19	0.999996	21	Inverse variance weighted (fixed effects)
GGCX	Other	SUBSTRATE	phylloquinone	4	CHEMBL1550	DB01022	CHEMBL1550	chronic kidney disease	N18	gtex	Adipose_Visceral_Omentum	2_85530892:A:G	2_85530892	2	85530892	0.0117515	0.00204123	8.56e-09	3.19e-07	4.52396	20	0.999874	0.00213932	0.00731894	0.773226	2.65366	19	0.999996	21	Inverse variance weighted (fixed effects)
GGCX	Other	SUBSTRATE	phylloquinone	4	CHEMBL1550	DB01022	CHEMBL1550	osteoporosis	M81	gtex	Adipose_Visceral_Omentum	2_85530892:A:G	2_85530892	2	85530892	0.0117515	0.00204123	8.56e-09	3.19e-07	4.52396	20	0.999874	0.00213932	0.00731894	0.773226	2.65366	19	0.999996	21	Inverse variance weighted (fixed effects)
GGCX	Other	SUBSTRATE	phylloquinone	4	CHEMBL1550	DB01022	CHEMBL1550	cardiovascular disease	I99	gtex	Adipose_Visceral_Omentum	2_85530892:A:G	2_85530892	2	85530892	0.0117515	0.00204123	8.56e-09	3.19e-07	4.52396	20	0.999874	0.00213932	0.00731894	0.773226	2.65366	19	0.999996	21	Inverse variance weighted (fixed effects)
GGCX	Other	SUBSTRATE	phylloquinone	4	CHEMBL1550	DB01022	CHEMBL1550	ulcerative colitis	K50	gtex	Adipose_Visceral_Omentum	2_85530892:A:G	2_85530892	2	85530892	0.0117515	0.00204123	8.56e-09	3.19e-07	4.52396	20	0.999874	0.00213932	0.00731894	0.773226	2.65366	19	0.999996	21	Inverse variance weighted (fixed effects)
GGCX	Other	SUBSTRATE	phylloquinone	4	CHEMBL1550	DB01022	CHEMBL1550	celiac disease	K90	gtex	Adipose_Visceral_Omentum	2_85530892:A:G	2_85530892	2	85530892	0.0117515	0.00204123	8.56e-09	3.19e-07	4.52396	20	0.999874	0.00213932	0.00731894	0.773226	2.65366	19	0.999996	21	Inverse variance weighted (fixed effects)
GGCX	Other	SUBSTRATE	phylloquinone	4	CHEMBL1550	DB01022	CHEMBL1550	celiac disease	CUSTOM_CELIAC	gtex	Adipose_Visceral_Omentum	2_85530892:A:G	2_85530892	2	85530892	0.0117515	0.00204123	8.56e-09	3.19e-07	4.52396	20	0.999874	0.00213932	0.00731894	0.773226	2.65366	19	0.999996	21	Inverse variance weighted (fixed effects)
GGCX	Other	SUBSTRATE	phylloquinone	4	CHEMBL1550	DB01022	CHEMBL1550	cardiovascular disease	I51	gtex	Adipose_Visceral_Omentum	2_85530892:A:G	2_85530892	2	85530892	0.0117515	0.00204123	8.56e-09	3.19e-07	4.52396	20	0.999874	0.00213932	0.00731894	0.773226	2.65366	19	0.999996	21	Inverse variance weighted (fixed effects)
GGCX	Other	SUBSTRATE	phylloquinone	4	CHEMBL1550	DB01022	CHEMBL1550	ulcerative colitis	CUSTOM_IBD	gtex	Adipose_Visceral_Omentum	2_85530892:A:G	2_85530892	2	85530892	0.0117515	0.00204123	8.56e-09	3.19e-07	4.52396	20	0.999874	0.00213932	0.00731894	0.773226	2.65366	19	0.999996	21	Inverse variance weighted (fixed effects)
GGCX	Other	SUBSTRATE	phylloquinone	4	CHEMBL1550	DB01022	CHEMBL1550	hemorrhage	R58	gtex	Adipose_Visceral_Omentum	2_85530892:A:G	2_85530892	2	85530892	0.0117515	0.00204123	8.56e-09	3.19e-07	4.52396	20	0.999874	0.00213932	0.00731894	0.773226	2.65366	19	0.999996	21	Inverse variance weighted (fixed effects)
GGCX	Other	SUBSTRATE	phylloquinone	4	CHEMBL1550	DB01022	CHEMBL1550	cardiovascular disease	I00	gtex	Adipose_Visceral_Omentum	2_85530892:A:G	2_85530892	2	85530892	0.0117515	0.00204123	8.56e-09	3.19e-07	4.52396	20	0.999874	0.00213932	0.00731894	0.773226	2.65366	19	0.999996	21	Inverse variance weighted (fixed effects)
GGCX	Other	SUBSTRATE	phylloquinone	4	CHEMBL1550	DB01022	CHEMBL1550	ulcerative colitis	K51	gtex	Adipose_Visceral_Omentum	2_85530892:A:G	2_85530892	2	85530892	0.0117515	0.00204123	8.56e-09	3.19e-07	4.52396	20	0.999874	0.00213932	0.00731894	0.773226	2.65366	19	0.999996	21	Inverse variance weighted (fixed effects)
GGCX	Other	COFACTOR	menadione	4	CHEMBL590	DB00170	CHEMBL590	hemorrhage	R04	gtex	Pancreas	2_85534294:A:C	2_85534294	2	85534294	0.0117515	0.00204123	8.56e-09	3.19e-07	4.52396	20	0.999874	0.00213932	0.00731894	0.773226	2.65366	19	0.999996	21	Inverse variance weighted (fixed effects)
GGCX	Other	COFACTOR	menadione	4	CHEMBL590	DB00170	CHEMBL590	hemorrhage	R58	gtex	Pancreas	2_85534294:A:C	2_85534294	2	85534294	0.0117515	0.00204123	8.56e-09	3.19e-07	4.52396	20	0.999874	0.00213932	0.00731894	0.773226	2.65366	19	0.999996	21	Inverse variance weighted (fixed effects)
GGCX	Other	SUBSTRATE	phylloquinone	4	CHEMBL1550	DB01022	CHEMBL1550	postmenopausal osteoporosis	M81	gtex	Pancreas	2_85534294:A:C	2_85534294	2	85534294	0.0117515	0.00204123	8.56e-09	3.19e-07	4.52396	20	0.999874	0.00213932	0.00731894	0.773226	2.65366	19	0.999996	21	Inverse variance weighted (fixed effects)
GGCX	Other	SUBSTRATE	phylloquinone	4	CHEMBL1550	DB01022	CHEMBL1550	hemorrhage	R04	gtex	Pancreas	2_85534294:A:C	2_85534294	2	85534294	0.0117515	0.00204123	8.56e-09	3.19e-07	4.52396	20	0.999874	0.00213932	0.00731894	0.773226	2.65366	19	0.999996	21	Inverse variance weighted (fixed effects)
GGCX	Other	SUBSTRATE	phylloquinone	4	CHEMBL1550	DB01022	CHEMBL1550	osteoporosis	M80	gtex	Pancreas	2_85534294:A:C	2_85534294	2	85534294	0.0117515	0.00204123	8.56e-09	3.19e-07	4.52396	20	0.999874	0.00213932	0.00731894	0.773226	2.65366	19	0.999996	21	Inverse variance weighted (fixed effects)
GGCX	Other	SUBSTRATE	phylloquinone	4	CHEMBL1550	DB01022	CHEMBL1550	cystic fibrosis	E84	gtex	Pancreas	2_85534294:A:C	2_85534294	2	85534294	0.0117515	0.00204123	8.56e-09	3.19e-07	4.52396	20	0.999874	0.00213932	0.00731894	0.773226	2.65366	19	0.999996	21	Inverse variance weighted (fixed effects)
GGCX	Other	SUBSTRATE	phylloquinone	4	CHEMBL1550	DB01022	CHEMBL1550	chronic kidney disease	N18	gtex	Pancreas	2_85534294:A:C	2_85534294	2	85534294	0.0117515	0.00204123	8.56e-09	3.19e-07	4.52396	20	0.999874	0.00213932	0.00731894	0.773226	2.65366	19	0.999996	21	Inverse variance weighted (fixed effects)
GGCX	Other	SUBSTRATE	phylloquinone	4	CHEMBL1550	DB01022	CHEMBL1550	osteoporosis	M81	gtex	Pancreas	2_85534294:A:C	2_85534294	2	85534294	0.0117515	0.00204123	8.56e-09	3.19e-07	4.52396	20	0.999874	0.00213932	0.00731894	0.773226	2.65366	19	0.999996	21	Inverse variance weighted (fixed effects)
GGCX	Other	SUBSTRATE	phylloquinone	4	CHEMBL1550	DB01022	CHEMBL1550	cardiovascular disease	I99	gtex	Pancreas	2_85534294:A:C	2_85534294	2	85534294	0.0117515	0.00204123	8.56e-09	3.19e-07	4.52396	20	0.999874	0.00213932	0.00731894	0.773226	2.65366	19	0.999996	21	Inverse variance weighted (fixed effects)
GGCX	Other	SUBSTRATE	phylloquinone	4	CHEMBL1550	DB01022	CHEMBL1550	ulcerative colitis	K50	gtex	Pancreas	2_85534294:A:C	2_85534294	2	85534294	0.0117515	0.00204123	8.56e-09	3.19e-07	4.52396	20	0.999874	0.00213932	0.00731894	0.773226	2.65366	19	0.999996	21	Inverse variance weighted (fixed effects)
GGCX	Other	SUBSTRATE	phylloquinone	4	CHEMBL1550	DB01022	CHEMBL1550	celiac disease	K90	gtex	Pancreas	2_85534294:A:C	2_85534294	2	85534294	0.0117515	0.00204123	8.56e-09	3.19e-07	4.52396	20	0.999874	0.00213932	0.00731894	0.773226	2.65366	19	0.999996	21	Inverse variance weighted (fixed effects)
GGCX	Other	SUBSTRATE	phylloquinone	4	CHEMBL1550	DB01022	CHEMBL1550	celiac disease	CUSTOM_CELIAC	gtex	Pancreas	2_85534294:A:C	2_85534294	2	85534294	0.0117515	0.00204123	8.56e-09	3.19e-07	4.52396	20	0.999874	0.00213932	0.00731894	0.773226	2.65366	19	0.999996	21	Inverse variance weighted (fixed effects)
GGCX	Other	SUBSTRATE	phylloquinone	4	CHEMBL1550	DB01022	CHEMBL1550	cardiovascular disease	I51	gtex	Pancreas	2_85534294:A:C	2_85534294	2	85534294	0.0117515	0.00204123	8.56e-09	3.19e-07	4.52396	20	0.999874	0.00213932	0.00731894	0.773226	2.65366	19	0.999996	21	Inverse variance weighted (fixed effects)
GGCX	Other	SUBSTRATE	phylloquinone	4	CHEMBL1550	DB01022	CHEMBL1550	ulcerative colitis	CUSTOM_IBD	gtex	Pancreas	2_85534294:A:C	2_85534294	2	85534294	0.0117515	0.00204123	8.56e-09	3.19e-07	4.52396	20	0.999874	0.00213932	0.00731894	0.773226	2.65366	19	0.999996	21	Inverse variance weighted (fixed effects)
GGCX	Other	SUBSTRATE	phylloquinone	4	CHEMBL1550	DB01022	CHEMBL1550	hemorrhage	R58	gtex	Pancreas	2_85534294:A:C	2_85534294	2	85534294	0.0117515	0.00204123	8.56e-09	3.19e-07	4.52396	20	0.999874	0.00213932	0.00731894	0.773226	2.65366	19	0.999996	21	Inverse variance weighted (fixed effects)
GGCX	Other	SUBSTRATE	phylloquinone	4	CHEMBL1550	DB01022	CHEMBL1550	cardiovascular disease	I00	gtex	Pancreas	2_85534294:A:C	2_85534294	2	85534294	0.0117515	0.00204123	8.56e-09	3.19e-07	4.52396	20	0.999874	0.00213932	0.00731894	0.773226	2.65366	19	0.999996	21	Inverse variance weighted (fixed effects)
GGCX	Other	SUBSTRATE	phylloquinone	4	CHEMBL1550	DB01022	CHEMBL1550	ulcerative colitis	K51	gtex	Pancreas	2_85534294:A:C	2_85534294	2	85534294	0.0117515	0.00204123	8.56e-09	3.19e-07	4.52396	20	0.999874	0.00213932	0.00731894	0.773226	2.65366	19	0.999996	21	Inverse variance weighted (fixed effects)
GGCX	Other	COFACTOR	menadione	4	CHEMBL590	DB00170	CHEMBL590	hemorrhage	R04	gtex	Breast_Mammary_Tissue	2_85540612:C:T	2_85540612	2	85540612	0.0117515	0.00204123	8.56e-09	3.19e-07	4.52396	20	0.999874	0.00213932	0.00731894	0.773226	2.65366	19	0.999996	21	Inverse variance weighted (fixed effects)
GGCX	Other	COFACTOR	menadione	4	CHEMBL590	DB00170	CHEMBL590	hemorrhage	R58	gtex	Breast_Mammary_Tissue	2_85540612:C:T	2_85540612	2	85540612	0.0117515	0.00204123	8.56e-09	3.19e-07	4.52396	20	0.999874	0.00213932	0.00731894	0.773226	2.65366	19	0.999996	21	Inverse variance weighted (fixed effects)
GGCX	Other	SUBSTRATE	phylloquinone	4	CHEMBL1550	DB01022	CHEMBL1550	postmenopausal osteoporosis	M81	gtex	Breast_Mammary_Tissue	2_85540612:C:T	2_85540612	2	85540612	0.0117515	0.00204123	8.56e-09	3.19e-07	4.52396	20	0.999874	0.00213932	0.00731894	0.773226	2.65366	19	0.999996	21	Inverse variance weighted (fixed effects)
GGCX	Other	SUBSTRATE	phylloquinone	4	CHEMBL1550	DB01022	CHEMBL1550	hemorrhage	R04	gtex	Breast_Mammary_Tissue	2_85540612:C:T	2_85540612	2	85540612	0.0117515	0.00204123	8.56e-09	3.19e-07	4.52396	20	0.999874	0.00213932	0.00731894	0.773226	2.65366	19	0.999996	21	Inverse variance weighted (fixed effects)
GGCX	Other	SUBSTRATE	phylloquinone	4	CHEMBL1550	DB01022	CHEMBL1550	osteoporosis	M80	gtex	Breast_Mammary_Tissue	2_85540612:C:T	2_85540612	2	85540612	0.0117515	0.00204123	8.56e-09	3.19e-07	4.52396	20	0.999874	0.00213932	0.00731894	0.773226	2.65366	19	0.999996	21	Inverse variance weighted (fixed effects)
GGCX	Other	SUBSTRATE	phylloquinone	4	CHEMBL1550	DB01022	CHEMBL1550	cystic fibrosis	E84	gtex	Breast_Mammary_Tissue	2_85540612:C:T	2_85540612	2	85540612	0.0117515	0.00204123	8.56e-09	3.19e-07	4.52396	20	0.999874	0.00213932	0.00731894	0.773226	2.65366	19	0.999996	21	Inverse variance weighted (fixed effects)
GGCX	Other	SUBSTRATE	phylloquinone	4	CHEMBL1550	DB01022	CHEMBL1550	chronic kidney disease	N18	gtex	Breast_Mammary_Tissue	2_85540612:C:T	2_85540612	2	85540612	0.0117515	0.00204123	8.56e-09	3.19e-07	4.52396	20	0.999874	0.00213932	0.00731894	0.773226	2.65366	19	0.999996	21	Inverse variance weighted (fixed effects)
GGCX	Other	SUBSTRATE	phylloquinone	4	CHEMBL1550	DB01022	CHEMBL1550	osteoporosis	M81	gtex	Breast_Mammary_Tissue	2_85540612:C:T	2_85540612	2	85540612	0.0117515	0.00204123	8.56e-09	3.19e-07	4.52396	20	0.999874	0.00213932	0.00731894	0.773226	2.65366	19	0.999996	21	Inverse variance weighted (fixed effects)
GGCX	Other	SUBSTRATE	phylloquinone	4	CHEMBL1550	DB01022	CHEMBL1550	cardiovascular disease	I99	gtex	Breast_Mammary_Tissue	2_85540612:C:T	2_85540612	2	85540612	0.0117515	0.00204123	8.56e-09	3.19e-07	4.52396	20	0.999874	0.00213932	0.00731894	0.773226	2.65366	19	0.999996	21	Inverse variance weighted (fixed effects)
GGCX	Other	SUBSTRATE	phylloquinone	4	CHEMBL1550	DB01022	CHEMBL1550	ulcerative colitis	K50	gtex	Breast_Mammary_Tissue	2_85540612:C:T	2_85540612	2	85540612	0.0117515	0.00204123	8.56e-09	3.19e-07	4.52396	20	0.999874	0.00213932	0.00731894	0.773226	2.65366	19	0.999996	21	Inverse variance weighted (fixed effects)
GGCX	Other	SUBSTRATE	phylloquinone	4	CHEMBL1550	DB01022	CHEMBL1550	celiac disease	K90	gtex	Breast_Mammary_Tissue	2_85540612:C:T	2_85540612	2	85540612	0.0117515	0.00204123	8.56e-09	3.19e-07	4.52396	20	0.999874	0.00213932	0.00731894	0.773226	2.65366	19	0.999996	21	Inverse variance weighted (fixed effects)
GGCX	Other	SUBSTRATE	phylloquinone	4	CHEMBL1550	DB01022	CHEMBL1550	celiac disease	CUSTOM_CELIAC	gtex	Breast_Mammary_Tissue	2_85540612:C:T	2_85540612	2	85540612	0.0117515	0.00204123	8.56e-09	3.19e-07	4.52396	20	0.999874	0.00213932	0.00731894	0.773226	2.65366	19	0.999996	21	Inverse variance weighted (fixed effects)
GGCX	Other	SUBSTRATE	phylloquinone	4	CHEMBL1550	DB01022	CHEMBL1550	cardiovascular disease	I51	gtex	Breast_Mammary_Tissue	2_85540612:C:T	2_85540612	2	85540612	0.0117515	0.00204123	8.56e-09	3.19e-07	4.52396	20	0.999874	0.00213932	0.00731894	0.773226	2.65366	19	0.999996	21	Inverse variance weighted (fixed effects)
GGCX	Other	SUBSTRATE	phylloquinone	4	CHEMBL1550	DB01022	CHEMBL1550	ulcerative colitis	CUSTOM_IBD	gtex	Breast_Mammary_Tissue	2_85540612:C:T	2_85540612	2	85540612	0.0117515	0.00204123	8.56e-09	3.19e-07	4.52396	20	0.999874	0.00213932	0.00731894	0.773226	2.65366	19	0.999996	21	Inverse variance weighted (fixed effects)
GGCX	Other	SUBSTRATE	phylloquinone	4	CHEMBL1550	DB01022	CHEMBL1550	hemorrhage	R58	gtex	Breast_Mammary_Tissue	2_85540612:C:T	2_85540612	2	85540612	0.0117515	0.00204123	8.56e-09	3.19e-07	4.52396	20	0.999874	0.00213932	0.00731894	0.773226	2.65366	19	0.999996	21	Inverse variance weighted (fixed effects)
GGCX	Other	SUBSTRATE	phylloquinone	4	CHEMBL1550	DB01022	CHEMBL1550	cardiovascular disease	I00	gtex	Breast_Mammary_Tissue	2_85540612:C:T	2_85540612	2	85540612	0.0117515	0.00204123	8.56e-09	3.19e-07	4.52396	20	0.999874	0.00213932	0.00731894	0.773226	2.65366	19	0.999996	21	Inverse variance weighted (fixed effects)
GGCX	Other	SUBSTRATE	phylloquinone	4	CHEMBL1550	DB01022	CHEMBL1550	ulcerative colitis	K51	gtex	Breast_Mammary_Tissue	2_85540612:C:T	2_85540612	2	85540612	0.0117515	0.00204123	8.56e-09	3.19e-07	4.52396	20	0.999874	0.00213932	0.00731894	0.773226	2.65366	19	0.999996	21	Inverse variance weighted (fixed effects)
GGCX	Other	COFACTOR	menadione	4	CHEMBL590	DB00170	CHEMBL590	hemorrhage	R04	gtex	Artery_Tibial	2_85565261:G:A	2_85565261	2	85565261	0.0117515	0.00204123	8.56e-09	3.19e-07	4.52396	20	0.999874	0.00213932	0.00731894	0.773226	2.65366	19	0.999996	21	Inverse variance weighted (fixed effects)
GGCX	Other	COFACTOR	menadione	4	CHEMBL590	DB00170	CHEMBL590	hemorrhage	R58	gtex	Artery_Tibial	2_85565261:G:A	2_85565261	2	85565261	0.0117515	0.00204123	8.56e-09	3.19e-07	4.52396	20	0.999874	0.00213932	0.00731894	0.773226	2.65366	19	0.999996	21	Inverse variance weighted (fixed effects)
GGCX	Other	SUBSTRATE	phylloquinone	4	CHEMBL1550	DB01022	CHEMBL1550	postmenopausal osteoporosis	M81	gtex	Artery_Tibial	2_85565261:G:A	2_85565261	2	85565261	0.0117515	0.00204123	8.56e-09	3.19e-07	4.52396	20	0.999874	0.00213932	0.00731894	0.773226	2.65366	19	0.999996	21	Inverse variance weighted (fixed effects)
GGCX	Other	SUBSTRATE	phylloquinone	4	CHEMBL1550	DB01022	CHEMBL1550	hemorrhage	R04	gtex	Artery_Tibial	2_85565261:G:A	2_85565261	2	85565261	0.0117515	0.00204123	8.56e-09	3.19e-07	4.52396	20	0.999874	0.00213932	0.00731894	0.773226	2.65366	19	0.999996	21	Inverse variance weighted (fixed effects)
GGCX	Other	SUBSTRATE	phylloquinone	4	CHEMBL1550	DB01022	CHEMBL1550	osteoporosis	M80	gtex	Artery_Tibial	2_85565261:G:A	2_85565261	2	85565261	0.0117515	0.00204123	8.56e-09	3.19e-07	4.52396	20	0.999874	0.00213932	0.00731894	0.773226	2.65366	19	0.999996	21	Inverse variance weighted (fixed effects)
GGCX	Other	SUBSTRATE	phylloquinone	4	CHEMBL1550	DB01022	CHEMBL1550	cystic fibrosis	E84	gtex	Artery_Tibial	2_85565261:G:A	2_85565261	2	85565261	0.0117515	0.00204123	8.56e-09	3.19e-07	4.52396	20	0.999874	0.00213932	0.00731894	0.773226	2.65366	19	0.999996	21	Inverse variance weighted (fixed effects)
GGCX	Other	SUBSTRATE	phylloquinone	4	CHEMBL1550	DB01022	CHEMBL1550	chronic kidney disease	N18	gtex	Artery_Tibial	2_85565261:G:A	2_85565261	2	85565261	0.0117515	0.00204123	8.56e-09	3.19e-07	4.52396	20	0.999874	0.00213932	0.00731894	0.773226	2.65366	19	0.999996	21	Inverse variance weighted (fixed effects)
GGCX	Other	SUBSTRATE	phylloquinone	4	CHEMBL1550	DB01022	CHEMBL1550	osteoporosis	M81	gtex	Artery_Tibial	2_85565261:G:A	2_85565261	2	85565261	0.0117515	0.00204123	8.56e-09	3.19e-07	4.52396	20	0.999874	0.00213932	0.00731894	0.773226	2.65366	19	0.999996	21	Inverse variance weighted (fixed effects)
GGCX	Other	SUBSTRATE	phylloquinone	4	CHEMBL1550	DB01022	CHEMBL1550	cardiovascular disease	I99	gtex	Artery_Tibial	2_85565261:G:A	2_85565261	2	85565261	0.0117515	0.00204123	8.56e-09	3.19e-07	4.52396	20	0.999874	0.00213932	0.00731894	0.773226	2.65366	19	0.999996	21	Inverse variance weighted (fixed effects)
GGCX	Other	SUBSTRATE	phylloquinone	4	CHEMBL1550	DB01022	CHEMBL1550	ulcerative colitis	K50	gtex	Artery_Tibial	2_85565261:G:A	2_85565261	2	85565261	0.0117515	0.00204123	8.56e-09	3.19e-07	4.52396	20	0.999874	0.00213932	0.00731894	0.773226	2.65366	19	0.999996	21	Inverse variance weighted (fixed effects)
GGCX	Other	SUBSTRATE	phylloquinone	4	CHEMBL1550	DB01022	CHEMBL1550	celiac disease	K90	gtex	Artery_Tibial	2_85565261:G:A	2_85565261	2	85565261	0.0117515	0.00204123	8.56e-09	3.19e-07	4.52396	20	0.999874	0.00213932	0.00731894	0.773226	2.65366	19	0.999996	21	Inverse variance weighted (fixed effects)
GGCX	Other	SUBSTRATE	phylloquinone	4	CHEMBL1550	DB01022	CHEMBL1550	celiac disease	CUSTOM_CELIAC	gtex	Artery_Tibial	2_85565261:G:A	2_85565261	2	85565261	0.0117515	0.00204123	8.56e-09	3.19e-07	4.52396	20	0.999874	0.00213932	0.00731894	0.773226	2.65366	19	0.999996	21	Inverse variance weighted (fixed effects)
GGCX	Other	SUBSTRATE	phylloquinone	4	CHEMBL1550	DB01022	CHEMBL1550	cardiovascular disease	I51	gtex	Artery_Tibial	2_85565261:G:A	2_85565261	2	85565261	0.0117515	0.00204123	8.56e-09	3.19e-07	4.52396	20	0.999874	0.00213932	0.00731894	0.773226	2.65366	19	0.999996	21	Inverse variance weighted (fixed effects)
GGCX	Other	SUBSTRATE	phylloquinone	4	CHEMBL1550	DB01022	CHEMBL1550	ulcerative colitis	CUSTOM_IBD	gtex	Artery_Tibial	2_85565261:G:A	2_85565261	2	85565261	0.0117515	0.00204123	8.56e-09	3.19e-07	4.52396	20	0.999874	0.00213932	0.00731894	0.773226	2.65366	19	0.999996	21	Inverse variance weighted (fixed effects)
GGCX	Other	SUBSTRATE	phylloquinone	4	CHEMBL1550	DB01022	CHEMBL1550	hemorrhage	R58	gtex	Artery_Tibial	2_85565261:G:A	2_85565261	2	85565261	0.0117515	0.00204123	8.56e-09	3.19e-07	4.52396	20	0.999874	0.00213932	0.00731894	0.773226	2.65366	19	0.999996	21	Inverse variance weighted (fixed effects)
GGCX	Other	SUBSTRATE	phylloquinone	4	CHEMBL1550	DB01022	CHEMBL1550	cardiovascular disease	I00	gtex	Artery_Tibial	2_85565261:G:A	2_85565261	2	85565261	0.0117515	0.00204123	8.56e-09	3.19e-07	4.52396	20	0.999874	0.00213932	0.00731894	0.773226	2.65366	19	0.999996	21	Inverse variance weighted (fixed effects)
GGCX	Other	SUBSTRATE	phylloquinone	4	CHEMBL1550	DB01022	CHEMBL1550	ulcerative colitis	K51	gtex	Artery_Tibial	2_85565261:G:A	2_85565261	2	85565261	0.0117515	0.00204123	8.56e-09	3.19e-07	4.52396	20	0.999874	0.00213932	0.00731894	0.773226	2.65366	19	0.999996	21	Inverse variance weighted (fixed effects)
GGCX	Other	COFACTOR	menadione	4	CHEMBL590	DB00170	CHEMBL590	hemorrhage	R04	gtex	Colon_Transverse	2_85537837:G:T	2_85537837	2	85537837	0.0117515	0.00204123	8.56e-09	3.19e-07	4.52396	20	0.999874	0.00213932	0.00731894	0.773226	2.65366	19	0.999996	21	Inverse variance weighted (fixed effects)
GGCX	Other	COFACTOR	menadione	4	CHEMBL590	DB00170	CHEMBL590	hemorrhage	R58	gtex	Colon_Transverse	2_85537837:G:T	2_85537837	2	85537837	0.0117515	0.00204123	8.56e-09	3.19e-07	4.52396	20	0.999874	0.00213932	0.00731894	0.773226	2.65366	19	0.999996	21	Inverse variance weighted (fixed effects)
GGCX	Other	SUBSTRATE	phylloquinone	4	CHEMBL1550	DB01022	CHEMBL1550	postmenopausal osteoporosis	M81	gtex	Colon_Transverse	2_85537837:G:T	2_85537837	2	85537837	0.0117515	0.00204123	8.56e-09	3.19e-07	4.52396	20	0.999874	0.00213932	0.00731894	0.773226	2.65366	19	0.999996	21	Inverse variance weighted (fixed effects)
GGCX	Other	SUBSTRATE	phylloquinone	4	CHEMBL1550	DB01022	CHEMBL1550	hemorrhage	R04	gtex	Colon_Transverse	2_85537837:G:T	2_85537837	2	85537837	0.0117515	0.00204123	8.56e-09	3.19e-07	4.52396	20	0.999874	0.00213932	0.00731894	0.773226	2.65366	19	0.999996	21	Inverse variance weighted (fixed effects)
GGCX	Other	SUBSTRATE	phylloquinone	4	CHEMBL1550	DB01022	CHEMBL1550	osteoporosis	M80	gtex	Colon_Transverse	2_85537837:G:T	2_85537837	2	85537837	0.0117515	0.00204123	8.56e-09	3.19e-07	4.52396	20	0.999874	0.00213932	0.00731894	0.773226	2.65366	19	0.999996	21	Inverse variance weighted (fixed effects)
GGCX	Other	SUBSTRATE	phylloquinone	4	CHEMBL1550	DB01022	CHEMBL1550	cystic fibrosis	E84	gtex	Colon_Transverse	2_85537837:G:T	2_85537837	2	85537837	0.0117515	0.00204123	8.56e-09	3.19e-07	4.52396	20	0.999874	0.00213932	0.00731894	0.773226	2.65366	19	0.999996	21	Inverse variance weighted (fixed effects)
GGCX	Other	SUBSTRATE	phylloquinone	4	CHEMBL1550	DB01022	CHEMBL1550	chronic kidney disease	N18	gtex	Colon_Transverse	2_85537837:G:T	2_85537837	2	85537837	0.0117515	0.00204123	8.56e-09	3.19e-07	4.52396	20	0.999874	0.00213932	0.00731894	0.773226	2.65366	19	0.999996	21	Inverse variance weighted (fixed effects)
GGCX	Other	SUBSTRATE	phylloquinone	4	CHEMBL1550	DB01022	CHEMBL1550	osteoporosis	M81	gtex	Colon_Transverse	2_85537837:G:T	2_85537837	2	85537837	0.0117515	0.00204123	8.56e-09	3.19e-07	4.52396	20	0.999874	0.00213932	0.00731894	0.773226	2.65366	19	0.999996	21	Inverse variance weighted (fixed effects)
GGCX	Other	SUBSTRATE	phylloquinone	4	CHEMBL1550	DB01022	CHEMBL1550	cardiovascular disease	I99	gtex	Colon_Transverse	2_85537837:G:T	2_85537837	2	85537837	0.0117515	0.00204123	8.56e-09	3.19e-07	4.52396	20	0.999874	0.00213932	0.00731894	0.773226	2.65366	19	0.999996	21	Inverse variance weighted (fixed effects)
GGCX	Other	SUBSTRATE	phylloquinone	4	CHEMBL1550	DB01022	CHEMBL1550	ulcerative colitis	K50	gtex	Colon_Transverse	2_85537837:G:T	2_85537837	2	85537837	0.0117515	0.00204123	8.56e-09	3.19e-07	4.52396	20	0.999874	0.00213932	0.00731894	0.773226	2.65366	19	0.999996	21	Inverse variance weighted (fixed effects)
GGCX	Other	SUBSTRATE	phylloquinone	4	CHEMBL1550	DB01022	CHEMBL1550	celiac disease	K90	gtex	Colon_Transverse	2_85537837:G:T	2_85537837	2	85537837	0.0117515	0.00204123	8.56e-09	3.19e-07	4.52396	20	0.999874	0.00213932	0.00731894	0.773226	2.65366	19	0.999996	21	Inverse variance weighted (fixed effects)
GGCX	Other	SUBSTRATE	phylloquinone	4	CHEMBL1550	DB01022	CHEMBL1550	celiac disease	CUSTOM_CELIAC	gtex	Colon_Transverse	2_85537837:G:T	2_85537837	2	85537837	0.0117515	0.00204123	8.56e-09	3.19e-07	4.52396	20	0.999874	0.00213932	0.00731894	0.773226	2.65366	19	0.999996	21	Inverse variance weighted (fixed effects)
GGCX	Other	SUBSTRATE	phylloquinone	4	CHEMBL1550	DB01022	CHEMBL1550	cardiovascular disease	I51	gtex	Colon_Transverse	2_85537837:G:T	2_85537837	2	85537837	0.0117515	0.00204123	8.56e-09	3.19e-07	4.52396	20	0.999874	0.00213932	0.00731894	0.773226	2.65366	19	0.999996	21	Inverse variance weighted (fixed effects)
GGCX	Other	SUBSTRATE	phylloquinone	4	CHEMBL1550	DB01022	CHEMBL1550	ulcerative colitis	CUSTOM_IBD	gtex	Colon_Transverse	2_85537837:G:T	2_85537837	2	85537837	0.0117515	0.00204123	8.56e-09	3.19e-07	4.52396	20	0.999874	0.00213932	0.00731894	0.773226	2.65366	19	0.999996	21	Inverse variance weighted (fixed effects)
GGCX	Other	SUBSTRATE	phylloquinone	4	CHEMBL1550	DB01022	CHEMBL1550	hemorrhage	R58	gtex	Colon_Transverse	2_85537837:G:T	2_85537837	2	85537837	0.0117515	0.00204123	8.56e-09	3.19e-07	4.52396	20	0.999874	0.00213932	0.00731894	0.773226	2.65366	19	0.999996	21	Inverse variance weighted (fixed effects)
GGCX	Other	SUBSTRATE	phylloquinone	4	CHEMBL1550	DB01022	CHEMBL1550	cardiovascular disease	I00	gtex	Colon_Transverse	2_85537837:G:T	2_85537837	2	85537837	0.0117515	0.00204123	8.56e-09	3.19e-07	4.52396	20	0.999874	0.00213932	0.00731894	0.773226	2.65366	19	0.999996	21	Inverse variance weighted (fixed effects)
GGCX	Other	SUBSTRATE	phylloquinone	4	CHEMBL1550	DB01022	CHEMBL1550	ulcerative colitis	K51	gtex	Colon_Transverse	2_85537837:G:T	2_85537837	2	85537837	0.0117515	0.00204123	8.56e-09	3.19e-07	4.52396	20	0.999874	0.00213932	0.00731894	0.773226	2.65366	19	0.999996	21	Inverse variance weighted (fixed effects)
GGCX	Other	COFACTOR	menadione	4	CHEMBL590	DB00170	CHEMBL590	hemorrhage	R04	gtex	Esophagus_Mucosa	2_85567174:T:C	2_85567174	2	85567174	0.0117515	0.00204123	8.56e-09	3.19e-07	4.52396	20	0.999874	0.00213932	0.00731894	0.773226	2.65366	19	0.999996	21	Inverse variance weighted (fixed effects)
GGCX	Other	COFACTOR	menadione	4	CHEMBL590	DB00170	CHEMBL590	hemorrhage	R58	gtex	Esophagus_Mucosa	2_85567174:T:C	2_85567174	2	85567174	0.0117515	0.00204123	8.56e-09	3.19e-07	4.52396	20	0.999874	0.00213932	0.00731894	0.773226	2.65366	19	0.999996	21	Inverse variance weighted (fixed effects)
GGCX	Other	SUBSTRATE	phylloquinone	4	CHEMBL1550	DB01022	CHEMBL1550	postmenopausal osteoporosis	M81	gtex	Esophagus_Mucosa	2_85567174:T:C	2_85567174	2	85567174	0.0117515	0.00204123	8.56e-09	3.19e-07	4.52396	20	0.999874	0.00213932	0.00731894	0.773226	2.65366	19	0.999996	21	Inverse variance weighted (fixed effects)
GGCX	Other	SUBSTRATE	phylloquinone	4	CHEMBL1550	DB01022	CHEMBL1550	hemorrhage	R04	gtex	Esophagus_Mucosa	2_85567174:T:C	2_85567174	2	85567174	0.0117515	0.00204123	8.56e-09	3.19e-07	4.52396	20	0.999874	0.00213932	0.00731894	0.773226	2.65366	19	0.999996	21	Inverse variance weighted (fixed effects)
GGCX	Other	SUBSTRATE	phylloquinone	4	CHEMBL1550	DB01022	CHEMBL1550	osteoporosis	M80	gtex	Esophagus_Mucosa	2_85567174:T:C	2_85567174	2	85567174	0.0117515	0.00204123	8.56e-09	3.19e-07	4.52396	20	0.999874	0.00213932	0.00731894	0.773226	2.65366	19	0.999996	21	Inverse variance weighted (fixed effects)
GGCX	Other	SUBSTRATE	phylloquinone	4	CHEMBL1550	DB01022	CHEMBL1550	cystic fibrosis	E84	gtex	Esophagus_Mucosa	2_85567174:T:C	2_85567174	2	85567174	0.0117515	0.00204123	8.56e-09	3.19e-07	4.52396	20	0.999874	0.00213932	0.00731894	0.773226	2.65366	19	0.999996	21	Inverse variance weighted (fixed effects)
GGCX	Other	SUBSTRATE	phylloquinone	4	CHEMBL1550	DB01022	CHEMBL1550	chronic kidney disease	N18	gtex	Esophagus_Mucosa	2_85567174:T:C	2_85567174	2	85567174	0.0117515	0.00204123	8.56e-09	3.19e-07	4.52396	20	0.999874	0.00213932	0.00731894	0.773226	2.65366	19	0.999996	21	Inverse variance weighted (fixed effects)
GGCX	Other	SUBSTRATE	phylloquinone	4	CHEMBL1550	DB01022	CHEMBL1550	osteoporosis	M81	gtex	Esophagus_Mucosa	2_85567174:T:C	2_85567174	2	85567174	0.0117515	0.00204123	8.56e-09	3.19e-07	4.52396	20	0.999874	0.00213932	0.00731894	0.773226	2.65366	19	0.999996	21	Inverse variance weighted (fixed effects)
GGCX	Other	SUBSTRATE	phylloquinone	4	CHEMBL1550	DB01022	CHEMBL1550	cardiovascular disease	I99	gtex	Esophagus_Mucosa	2_85567174:T:C	2_85567174	2	85567174	0.0117515	0.00204123	8.56e-09	3.19e-07	4.52396	20	0.999874	0.00213932	0.00731894	0.773226	2.65366	19	0.999996	21	Inverse variance weighted (fixed effects)
GGCX	Other	SUBSTRATE	phylloquinone	4	CHEMBL1550	DB01022	CHEMBL1550	ulcerative colitis	K50	gtex	Esophagus_Mucosa	2_85567174:T:C	2_85567174	2	85567174	0.0117515	0.00204123	8.56e-09	3.19e-07	4.52396	20	0.999874	0.00213932	0.00731894	0.773226	2.65366	19	0.999996	21	Inverse variance weighted (fixed effects)
GGCX	Other	SUBSTRATE	phylloquinone	4	CHEMBL1550	DB01022	CHEMBL1550	celiac disease	K90	gtex	Esophagus_Mucosa	2_85567174:T:C	2_85567174	2	85567174	0.0117515	0.00204123	8.56e-09	3.19e-07	4.52396	20	0.999874	0.00213932	0.00731894	0.773226	2.65366	19	0.999996	21	Inverse variance weighted (fixed effects)
GGCX	Other	SUBSTRATE	phylloquinone	4	CHEMBL1550	DB01022	CHEMBL1550	celiac disease	CUSTOM_CELIAC	gtex	Esophagus_Mucosa	2_85567174:T:C	2_85567174	2	85567174	0.0117515	0.00204123	8.56e-09	3.19e-07	4.52396	20	0.999874	0.00213932	0.00731894	0.773226	2.65366	19	0.999996	21	Inverse variance weighted (fixed effects)
GGCX	Other	SUBSTRATE	phylloquinone	4	CHEMBL1550	DB01022	CHEMBL1550	cardiovascular disease	I51	gtex	Esophagus_Mucosa	2_85567174:T:C	2_85567174	2	85567174	0.0117515	0.00204123	8.56e-09	3.19e-07	4.52396	20	0.999874	0.00213932	0.00731894	0.773226	2.65366	19	0.999996	21	Inverse variance weighted (fixed effects)
GGCX	Other	SUBSTRATE	phylloquinone	4	CHEMBL1550	DB01022	CHEMBL1550	ulcerative colitis	CUSTOM_IBD	gtex	Esophagus_Mucosa	2_85567174:T:C	2_85567174	2	85567174	0.0117515	0.00204123	8.56e-09	3.19e-07	4.52396	20	0.999874	0.00213932	0.00731894	0.773226	2.65366	19	0.999996	21	Inverse variance weighted (fixed effects)
GGCX	Other	SUBSTRATE	phylloquinone	4	CHEMBL1550	DB01022	CHEMBL1550	hemorrhage	R58	gtex	Esophagus_Mucosa	2_85567174:T:C	2_85567174	2	85567174	0.0117515	0.00204123	8.56e-09	3.19e-07	4.52396	20	0.999874	0.00213932	0.00731894	0.773226	2.65366	19	0.999996	21	Inverse variance weighted (fixed effects)
GGCX	Other	SUBSTRATE	phylloquinone	4	CHEMBL1550	DB01022	CHEMBL1550	cardiovascular disease	I00	gtex	Esophagus_Mucosa	2_85567174:T:C	2_85567174	2	85567174	0.0117515	0.00204123	8.56e-09	3.19e-07	4.52396	20	0.999874	0.00213932	0.00731894	0.773226	2.65366	19	0.999996	21	Inverse variance weighted (fixed effects)
GGCX	Other	SUBSTRATE	phylloquinone	4	CHEMBL1550	DB01022	CHEMBL1550	ulcerative colitis	K51	gtex	Esophagus_Mucosa	2_85567174:T:C	2_85567174	2	85567174	0.0117515	0.00204123	8.56e-09	3.19e-07	4.52396	20	0.999874	0.00213932	0.00731894	0.773226	2.65366	19	0.999996	21	Inverse variance weighted (fixed effects)
GGCX	Other	COFACTOR	menadione	4	CHEMBL590	DB00170	CHEMBL590	hemorrhage	R04	gtex	Muscle_Skeletal	2_85534294:A:C	2_85534294	2	85534294	0.0117515	0.00204123	8.56e-09	3.19e-07	4.52396	20	0.999874	0.00213932	0.00731894	0.773226	2.65366	19	0.999996	21	Inverse variance weighted (fixed effects)
GGCX	Other	COFACTOR	menadione	4	CHEMBL590	DB00170	CHEMBL590	hemorrhage	R58	gtex	Muscle_Skeletal	2_85534294:A:C	2_85534294	2	85534294	0.0117515	0.00204123	8.56e-09	3.19e-07	4.52396	20	0.999874	0.00213932	0.00731894	0.773226	2.65366	19	0.999996	21	Inverse variance weighted (fixed effects)
GGCX	Other	SUBSTRATE	phylloquinone	4	CHEMBL1550	DB01022	CHEMBL1550	postmenopausal osteoporosis	M81	gtex	Muscle_Skeletal	2_85534294:A:C	2_85534294	2	85534294	0.0117515	0.00204123	8.56e-09	3.19e-07	4.52396	20	0.999874	0.00213932	0.00731894	0.773226	2.65366	19	0.999996	21	Inverse variance weighted (fixed effects)
GGCX	Other	SUBSTRATE	phylloquinone	4	CHEMBL1550	DB01022	CHEMBL1550	hemorrhage	R04	gtex	Muscle_Skeletal	2_85534294:A:C	2_85534294	2	85534294	0.0117515	0.00204123	8.56e-09	3.19e-07	4.52396	20	0.999874	0.00213932	0.00731894	0.773226	2.65366	19	0.999996	21	Inverse variance weighted (fixed effects)
GGCX	Other	SUBSTRATE	phylloquinone	4	CHEMBL1550	DB01022	CHEMBL1550	osteoporosis	M80	gtex	Muscle_Skeletal	2_85534294:A:C	2_85534294	2	85534294	0.0117515	0.00204123	8.56e-09	3.19e-07	4.52396	20	0.999874	0.00213932	0.00731894	0.773226	2.65366	19	0.999996	21	Inverse variance weighted (fixed effects)
GGCX	Other	SUBSTRATE	phylloquinone	4	CHEMBL1550	DB01022	CHEMBL1550	cystic fibrosis	E84	gtex	Muscle_Skeletal	2_85534294:A:C	2_85534294	2	85534294	0.0117515	0.00204123	8.56e-09	3.19e-07	4.52396	20	0.999874	0.00213932	0.00731894	0.773226	2.65366	19	0.999996	21	Inverse variance weighted (fixed effects)
GGCX	Other	SUBSTRATE	phylloquinone	4	CHEMBL1550	DB01022	CHEMBL1550	chronic kidney disease	N18	gtex	Muscle_Skeletal	2_85534294:A:C	2_85534294	2	85534294	0.0117515	0.00204123	8.56e-09	3.19e-07	4.52396	20	0.999874	0.00213932	0.00731894	0.773226	2.65366	19	0.999996	21	Inverse variance weighted (fixed effects)
GGCX	Other	SUBSTRATE	phylloquinone	4	CHEMBL1550	DB01022	CHEMBL1550	osteoporosis	M81	gtex	Muscle_Skeletal	2_85534294:A:C	2_85534294	2	85534294	0.0117515	0.00204123	8.56e-09	3.19e-07	4.52396	20	0.999874	0.00213932	0.00731894	0.773226	2.65366	19	0.999996	21	Inverse variance weighted (fixed effects)
GGCX	Other	SUBSTRATE	phylloquinone	4	CHEMBL1550	DB01022	CHEMBL1550	cardiovascular disease	I99	gtex	Muscle_Skeletal	2_85534294:A:C	2_85534294	2	85534294	0.0117515	0.00204123	8.56e-09	3.19e-07	4.52396	20	0.999874	0.00213932	0.00731894	0.773226	2.65366	19	0.999996	21	Inverse variance weighted (fixed effects)
GGCX	Other	SUBSTRATE	phylloquinone	4	CHEMBL1550	DB01022	CHEMBL1550	ulcerative colitis	K50	gtex	Muscle_Skeletal	2_85534294:A:C	2_85534294	2	85534294	0.0117515	0.00204123	8.56e-09	3.19e-07	4.52396	20	0.999874	0.00213932	0.00731894	0.773226	2.65366	19	0.999996	21	Inverse variance weighted (fixed effects)
GGCX	Other	SUBSTRATE	phylloquinone	4	CHEMBL1550	DB01022	CHEMBL1550	celiac disease	K90	gtex	Muscle_Skeletal	2_85534294:A:C	2_85534294	2	85534294	0.0117515	0.00204123	8.56e-09	3.19e-07	4.52396	20	0.999874	0.00213932	0.00731894	0.773226	2.65366	19	0.999996	21	Inverse variance weighted (fixed effects)
GGCX	Other	SUBSTRATE	phylloquinone	4	CHEMBL1550	DB01022	CHEMBL1550	celiac disease	CUSTOM_CELIAC	gtex	Muscle_Skeletal	2_85534294:A:C	2_85534294	2	85534294	0.0117515	0.00204123	8.56e-09	3.19e-07	4.52396	20	0.999874	0.00213932	0.00731894	0.773226	2.65366	19	0.999996	21	Inverse variance weighted (fixed effects)
GGCX	Other	SUBSTRATE	phylloquinone	4	CHEMBL1550	DB01022	CHEMBL1550	cardiovascular disease	I51	gtex	Muscle_Skeletal	2_85534294:A:C	2_85534294	2	85534294	0.0117515	0.00204123	8.56e-09	3.19e-07	4.52396	20	0.999874	0.00213932	0.00731894	0.773226	2.65366	19	0.999996	21	Inverse variance weighted (fixed effects)
GGCX	Other	SUBSTRATE	phylloquinone	4	CHEMBL1550	DB01022	CHEMBL1550	ulcerative colitis	CUSTOM_IBD	gtex	Muscle_Skeletal	2_85534294:A:C	2_85534294	2	85534294	0.0117515	0.00204123	8.56e-09	3.19e-07	4.52396	20	0.999874	0.00213932	0.00731894	0.773226	2.65366	19	0.999996	21	Inverse variance weighted (fixed effects)
GGCX	Other	SUBSTRATE	phylloquinone	4	CHEMBL1550	DB01022	CHEMBL1550	hemorrhage	R58	gtex	Muscle_Skeletal	2_85534294:A:C	2_85534294	2	85534294	0.0117515	0.00204123	8.56e-09	3.19e-07	4.52396	20	0.999874	0.00213932	0.00731894	0.773226	2.65366	19	0.999996	21	Inverse variance weighted (fixed effects)
GGCX	Other	SUBSTRATE	phylloquinone	4	CHEMBL1550	DB01022	CHEMBL1550	cardiovascular disease	I00	gtex	Muscle_Skeletal	2_85534294:A:C	2_85534294	2	85534294	0.0117515	0.00204123	8.56e-09	3.19e-07	4.52396	20	0.999874	0.00213932	0.00731894	0.773226	2.65366	19	0.999996	21	Inverse variance weighted (fixed effects)
GGCX	Other	SUBSTRATE	phylloquinone	4	CHEMBL1550	DB01022	CHEMBL1550	ulcerative colitis	K51	gtex	Muscle_Skeletal	2_85534294:A:C	2_85534294	2	85534294	0.0117515	0.00204123	8.56e-09	3.19e-07	4.52396	20	0.999874	0.00213932	0.00731894	0.773226	2.65366	19	0.999996	21	Inverse variance weighted (fixed effects)
GGCX	Other	COFACTOR	menadione	4	CHEMBL590	DB00170	CHEMBL590	hemorrhage	R04	gtex	Skin_Sun_Exposed_Lower_leg	2_85545938:A:G	2_85545938	2	85545938	0.0117515	0.00204123	8.56e-09	3.19e-07	4.52396	20	0.999874	0.00213932	0.00731894	0.773226	2.65366	19	0.999996	21	Inverse variance weighted (fixed effects)
GGCX	Other	COFACTOR	menadione	4	CHEMBL590	DB00170	CHEMBL590	hemorrhage	R58	gtex	Skin_Sun_Exposed_Lower_leg	2_85545938:A:G	2_85545938	2	85545938	0.0117515	0.00204123	8.56e-09	3.19e-07	4.52396	20	0.999874	0.00213932	0.00731894	0.773226	2.65366	19	0.999996	21	Inverse variance weighted (fixed effects)
GGCX	Other	SUBSTRATE	phylloquinone	4	CHEMBL1550	DB01022	CHEMBL1550	postmenopausal osteoporosis	M81	gtex	Skin_Sun_Exposed_Lower_leg	2_85545938:A:G	2_85545938	2	85545938	0.0117515	0.00204123	8.56e-09	3.19e-07	4.52396	20	0.999874	0.00213932	0.00731894	0.773226	2.65366	19	0.999996	21	Inverse variance weighted (fixed effects)
GGCX	Other	SUBSTRATE	phylloquinone	4	CHEMBL1550	DB01022	CHEMBL1550	hemorrhage	R04	gtex	Skin_Sun_Exposed_Lower_leg	2_85545938:A:G	2_85545938	2	85545938	0.0117515	0.00204123	8.56e-09	3.19e-07	4.52396	20	0.999874	0.00213932	0.00731894	0.773226	2.65366	19	0.999996	21	Inverse variance weighted (fixed effects)
GGCX	Other	SUBSTRATE	phylloquinone	4	CHEMBL1550	DB01022	CHEMBL1550	osteoporosis	M80	gtex	Skin_Sun_Exposed_Lower_leg	2_85545938:A:G	2_85545938	2	85545938	0.0117515	0.00204123	8.56e-09	3.19e-07	4.52396	20	0.999874	0.00213932	0.00731894	0.773226	2.65366	19	0.999996	21	Inverse variance weighted (fixed effects)
GGCX	Other	SUBSTRATE	phylloquinone	4	CHEMBL1550	DB01022	CHEMBL1550	cystic fibrosis	E84	gtex	Skin_Sun_Exposed_Lower_leg	2_85545938:A:G	2_85545938	2	85545938	0.0117515	0.00204123	8.56e-09	3.19e-07	4.52396	20	0.999874	0.00213932	0.00731894	0.773226	2.65366	19	0.999996	21	Inverse variance weighted (fixed effects)
GGCX	Other	SUBSTRATE	phylloquinone	4	CHEMBL1550	DB01022	CHEMBL1550	chronic kidney disease	N18	gtex	Skin_Sun_Exposed_Lower_leg	2_85545938:A:G	2_85545938	2	85545938	0.0117515	0.00204123	8.56e-09	3.19e-07	4.52396	20	0.999874	0.00213932	0.00731894	0.773226	2.65366	19	0.999996	21	Inverse variance weighted (fixed effects)
GGCX	Other	SUBSTRATE	phylloquinone	4	CHEMBL1550	DB01022	CHEMBL1550	osteoporosis	M81	gtex	Skin_Sun_Exposed_Lower_leg	2_85545938:A:G	2_85545938	2	85545938	0.0117515	0.00204123	8.56e-09	3.19e-07	4.52396	20	0.999874	0.00213932	0.00731894	0.773226	2.65366	19	0.999996	21	Inverse variance weighted (fixed effects)
GGCX	Other	SUBSTRATE	phylloquinone	4	CHEMBL1550	DB01022	CHEMBL1550	cardiovascular disease	I99	gtex	Skin_Sun_Exposed_Lower_leg	2_85545938:A:G	2_85545938	2	85545938	0.0117515	0.00204123	8.56e-09	3.19e-07	4.52396	20	0.999874	0.00213932	0.00731894	0.773226	2.65366	19	0.999996	21	Inverse variance weighted (fixed effects)
GGCX	Other	SUBSTRATE	phylloquinone	4	CHEMBL1550	DB01022	CHEMBL1550	ulcerative colitis	K50	gtex	Skin_Sun_Exposed_Lower_leg	2_85545938:A:G	2_85545938	2	85545938	0.0117515	0.00204123	8.56e-09	3.19e-07	4.52396	20	0.999874	0.00213932	0.00731894	0.773226	2.65366	19	0.999996	21	Inverse variance weighted (fixed effects)
GGCX	Other	SUBSTRATE	phylloquinone	4	CHEMBL1550	DB01022	CHEMBL1550	celiac disease	K90	gtex	Skin_Sun_Exposed_Lower_leg	2_85545938:A:G	2_85545938	2	85545938	0.0117515	0.00204123	8.56e-09	3.19e-07	4.52396	20	0.999874	0.00213932	0.00731894	0.773226	2.65366	19	0.999996	21	Inverse variance weighted (fixed effects)
GGCX	Other	SUBSTRATE	phylloquinone	4	CHEMBL1550	DB01022	CHEMBL1550	celiac disease	CUSTOM_CELIAC	gtex	Skin_Sun_Exposed_Lower_leg	2_85545938:A:G	2_85545938	2	85545938	0.0117515	0.00204123	8.56e-09	3.19e-07	4.52396	20	0.999874	0.00213932	0.00731894	0.773226	2.65366	19	0.999996	21	Inverse variance weighted (fixed effects)
GGCX	Other	SUBSTRATE	phylloquinone	4	CHEMBL1550	DB01022	CHEMBL1550	cardiovascular disease	I51	gtex	Skin_Sun_Exposed_Lower_leg	2_85545938:A:G	2_85545938	2	85545938	0.0117515	0.00204123	8.56e-09	3.19e-07	4.52396	20	0.999874	0.00213932	0.00731894	0.773226	2.65366	19	0.999996	21	Inverse variance weighted (fixed effects)
GGCX	Other	SUBSTRATE	phylloquinone	4	CHEMBL1550	DB01022	CHEMBL1550	ulcerative colitis	CUSTOM_IBD	gtex	Skin_Sun_Exposed_Lower_leg	2_85545938:A:G	2_85545938	2	85545938	0.0117515	0.00204123	8.56e-09	3.19e-07	4.52396	20	0.999874	0.00213932	0.00731894	0.773226	2.65366	19	0.999996	21	Inverse variance weighted (fixed effects)
GGCX	Other	SUBSTRATE	phylloquinone	4	CHEMBL1550	DB01022	CHEMBL1550	hemorrhage	R58	gtex	Skin_Sun_Exposed_Lower_leg	2_85545938:A:G	2_85545938	2	85545938	0.0117515	0.00204123	8.56e-09	3.19e-07	4.52396	20	0.999874	0.00213932	0.00731894	0.773226	2.65366	19	0.999996	21	Inverse variance weighted (fixed effects)
GGCX	Other	SUBSTRATE	phylloquinone	4	CHEMBL1550	DB01022	CHEMBL1550	cardiovascular disease	I00	gtex	Skin_Sun_Exposed_Lower_leg	2_85545938:A:G	2_85545938	2	85545938	0.0117515	0.00204123	8.56e-09	3.19e-07	4.52396	20	0.999874	0.00213932	0.00731894	0.773226	2.65366	19	0.999996	21	Inverse variance weighted (fixed effects)
GGCX	Other	SUBSTRATE	phylloquinone	4	CHEMBL1550	DB01022	CHEMBL1550	ulcerative colitis	K51	gtex	Skin_Sun_Exposed_Lower_leg	2_85545938:A:G	2_85545938	2	85545938	0.0117515	0.00204123	8.56e-09	3.19e-07	4.52396	20	0.999874	0.00213932	0.00731894	0.773226	2.65366	19	0.999996	21	Inverse variance weighted (fixed effects)
GGCX	Other	COFACTOR	menadione	4	CHEMBL590	DB00170	CHEMBL590	hemorrhage	R04	gtex	Brain_Nucleus_accumbens_basal_ganglia	2_85533272:C:T	2_85533272	2	85533272	0.0117515	0.00204123	8.56e-09	3.19e-07	4.52396	20	0.999874	0.00213932	0.00731894	0.773226	2.65366	19	0.999996	21	Inverse variance weighted (fixed effects)
GGCX	Other	COFACTOR	menadione	4	CHEMBL590	DB00170	CHEMBL590	hemorrhage	R58	gtex	Brain_Nucleus_accumbens_basal_ganglia	2_85533272:C:T	2_85533272	2	85533272	0.0117515	0.00204123	8.56e-09	3.19e-07	4.52396	20	0.999874	0.00213932	0.00731894	0.773226	2.65366	19	0.999996	21	Inverse variance weighted (fixed effects)
GGCX	Other	SUBSTRATE	phylloquinone	4	CHEMBL1550	DB01022	CHEMBL1550	postmenopausal osteoporosis	M81	gtex	Brain_Nucleus_accumbens_basal_ganglia	2_85533272:C:T	2_85533272	2	85533272	0.0117515	0.00204123	8.56e-09	3.19e-07	4.52396	20	0.999874	0.00213932	0.00731894	0.773226	2.65366	19	0.999996	21	Inverse variance weighted (fixed effects)
GGCX	Other	SUBSTRATE	phylloquinone	4	CHEMBL1550	DB01022	CHEMBL1550	hemorrhage	R04	gtex	Brain_Nucleus_accumbens_basal_ganglia	2_85533272:C:T	2_85533272	2	85533272	0.0117515	0.00204123	8.56e-09	3.19e-07	4.52396	20	0.999874	0.00213932	0.00731894	0.773226	2.65366	19	0.999996	21	Inverse variance weighted (fixed effects)
GGCX	Other	SUBSTRATE	phylloquinone	4	CHEMBL1550	DB01022	CHEMBL1550	osteoporosis	M80	gtex	Brain_Nucleus_accumbens_basal_ganglia	2_85533272:C:T	2_85533272	2	85533272	0.0117515	0.00204123	8.56e-09	3.19e-07	4.52396	20	0.999874	0.00213932	0.00731894	0.773226	2.65366	19	0.999996	21	Inverse variance weighted (fixed effects)
GGCX	Other	SUBSTRATE	phylloquinone	4	CHEMBL1550	DB01022	CHEMBL1550	cystic fibrosis	E84	gtex	Brain_Nucleus_accumbens_basal_ganglia	2_85533272:C:T	2_85533272	2	85533272	0.0117515	0.00204123	8.56e-09	3.19e-07	4.52396	20	0.999874	0.00213932	0.00731894	0.773226	2.65366	19	0.999996	21	Inverse variance weighted (fixed effects)
GGCX	Other	SUBSTRATE	phylloquinone	4	CHEMBL1550	DB01022	CHEMBL1550	chronic kidney disease	N18	gtex	Brain_Nucleus_accumbens_basal_ganglia	2_85533272:C:T	2_85533272	2	85533272	0.0117515	0.00204123	8.56e-09	3.19e-07	4.52396	20	0.999874	0.00213932	0.00731894	0.773226	2.65366	19	0.999996	21	Inverse variance weighted (fixed effects)
GGCX	Other	SUBSTRATE	phylloquinone	4	CHEMBL1550	DB01022	CHEMBL1550	osteoporosis	M81	gtex	Brain_Nucleus_accumbens_basal_ganglia	2_85533272:C:T	2_85533272	2	85533272	0.0117515	0.00204123	8.56e-09	3.19e-07	4.52396	20	0.999874	0.00213932	0.00731894	0.773226	2.65366	19	0.999996	21	Inverse variance weighted (fixed effects)
GGCX	Other	SUBSTRATE	phylloquinone	4	CHEMBL1550	DB01022	CHEMBL1550	cardiovascular disease	I99	gtex	Brain_Nucleus_accumbens_basal_ganglia	2_85533272:C:T	2_85533272	2	85533272	0.0117515	0.00204123	8.56e-09	3.19e-07	4.52396	20	0.999874	0.00213932	0.00731894	0.773226	2.65366	19	0.999996	21	Inverse variance weighted (fixed effects)
GGCX	Other	SUBSTRATE	phylloquinone	4	CHEMBL1550	DB01022	CHEMBL1550	ulcerative colitis	K50	gtex	Brain_Nucleus_accumbens_basal_ganglia	2_85533272:C:T	2_85533272	2	85533272	0.0117515	0.00204123	8.56e-09	3.19e-07	4.52396	20	0.999874	0.00213932	0.00731894	0.773226	2.65366	19	0.999996	21	Inverse variance weighted (fixed effects)
GGCX	Other	SUBSTRATE	phylloquinone	4	CHEMBL1550	DB01022	CHEMBL1550	celiac disease	K90	gtex	Brain_Nucleus_accumbens_basal_ganglia	2_85533272:C:T	2_85533272	2	85533272	0.0117515	0.00204123	8.56e-09	3.19e-07	4.52396	20	0.999874	0.00213932	0.00731894	0.773226	2.65366	19	0.999996	21	Inverse variance weighted (fixed effects)
GGCX	Other	SUBSTRATE	phylloquinone	4	CHEMBL1550	DB01022	CHEMBL1550	celiac disease	CUSTOM_CELIAC	gtex	Brain_Nucleus_accumbens_basal_ganglia	2_85533272:C:T	2_85533272	2	85533272	0.0117515	0.00204123	8.56e-09	3.19e-07	4.52396	20	0.999874	0.00213932	0.00731894	0.773226	2.65366	19	0.999996	21	Inverse variance weighted (fixed effects)
GGCX	Other	SUBSTRATE	phylloquinone	4	CHEMBL1550	DB01022	CHEMBL1550	cardiovascular disease	I51	gtex	Brain_Nucleus_accumbens_basal_ganglia	2_85533272:C:T	2_85533272	2	85533272	0.0117515	0.00204123	8.56e-09	3.19e-07	4.52396	20	0.999874	0.00213932	0.00731894	0.773226	2.65366	19	0.999996	21	Inverse variance weighted (fixed effects)
GGCX	Other	SUBSTRATE	phylloquinone	4	CHEMBL1550	DB01022	CHEMBL1550	ulcerative colitis	CUSTOM_IBD	gtex	Brain_Nucleus_accumbens_basal_ganglia	2_85533272:C:T	2_85533272	2	85533272	0.0117515	0.00204123	8.56e-09	3.19e-07	4.52396	20	0.999874	0.00213932	0.00731894	0.773226	2.65366	19	0.999996	21	Inverse variance weighted (fixed effects)
GGCX	Other	SUBSTRATE	phylloquinone	4	CHEMBL1550	DB01022	CHEMBL1550	hemorrhage	R58	gtex	Brain_Nucleus_accumbens_basal_ganglia	2_85533272:C:T	2_85533272	2	85533272	0.0117515	0.00204123	8.56e-09	3.19e-07	4.52396	20	0.999874	0.00213932	0.00731894	0.773226	2.65366	19	0.999996	21	Inverse variance weighted (fixed effects)
GGCX	Other	SUBSTRATE	phylloquinone	4	CHEMBL1550	DB01022	CHEMBL1550	cardiovascular disease	I00	gtex	Brain_Nucleus_accumbens_basal_ganglia	2_85533272:C:T	2_85533272	2	85533272	0.0117515	0.00204123	8.56e-09	3.19e-07	4.52396	20	0.999874	0.00213932	0.00731894	0.773226	2.65366	19	0.999996	21	Inverse variance weighted (fixed effects)
GGCX	Other	SUBSTRATE	phylloquinone	4	CHEMBL1550	DB01022	CHEMBL1550	ulcerative colitis	K51	gtex	Brain_Nucleus_accumbens_basal_ganglia	2_85533272:C:T	2_85533272	2	85533272	0.0117515	0.00204123	8.56e-09	3.19e-07	4.52396	20	0.999874	0.00213932	0.00731894	0.773226	2.65366	19	0.999996	21	Inverse variance weighted (fixed effects)
GGCX	Other	COFACTOR	menadione	4	CHEMBL590	DB00170	CHEMBL590	hemorrhage	R04	gtex	Artery_Aorta	2_85534294:A:C	2_85534294	2	85534294	0.0117515	0.00204123	8.56e-09	3.19e-07	4.52396	20	0.999874	0.00213932	0.00731894	0.773226	2.65366	19	0.999996	21	Inverse variance weighted (fixed effects)
GGCX	Other	COFACTOR	menadione	4	CHEMBL590	DB00170	CHEMBL590	hemorrhage	R58	gtex	Artery_Aorta	2_85534294:A:C	2_85534294	2	85534294	0.0117515	0.00204123	8.56e-09	3.19e-07	4.52396	20	0.999874	0.00213932	0.00731894	0.773226	2.65366	19	0.999996	21	Inverse variance weighted (fixed effects)
GGCX	Other	SUBSTRATE	phylloquinone	4	CHEMBL1550	DB01022	CHEMBL1550	postmenopausal osteoporosis	M81	gtex	Artery_Aorta	2_85534294:A:C	2_85534294	2	85534294	0.0117515	0.00204123	8.56e-09	3.19e-07	4.52396	20	0.999874	0.00213932	0.00731894	0.773226	2.65366	19	0.999996	21	Inverse variance weighted (fixed effects)
GGCX	Other	SUBSTRATE	phylloquinone	4	CHEMBL1550	DB01022	CHEMBL1550	hemorrhage	R04	gtex	Artery_Aorta	2_85534294:A:C	2_85534294	2	85534294	0.0117515	0.00204123	8.56e-09	3.19e-07	4.52396	20	0.999874	0.00213932	0.00731894	0.773226	2.65366	19	0.999996	21	Inverse variance weighted (fixed effects)
GGCX	Other	SUBSTRATE	phylloquinone	4	CHEMBL1550	DB01022	CHEMBL1550	osteoporosis	M80	gtex	Artery_Aorta	2_85534294:A:C	2_85534294	2	85534294	0.0117515	0.00204123	8.56e-09	3.19e-07	4.52396	20	0.999874	0.00213932	0.00731894	0.773226	2.65366	19	0.999996	21	Inverse variance weighted (fixed effects)
GGCX	Other	SUBSTRATE	phylloquinone	4	CHEMBL1550	DB01022	CHEMBL1550	cystic fibrosis	E84	gtex	Artery_Aorta	2_85534294:A:C	2_85534294	2	85534294	0.0117515	0.00204123	8.56e-09	3.19e-07	4.52396	20	0.999874	0.00213932	0.00731894	0.773226	2.65366	19	0.999996	21	Inverse variance weighted (fixed effects)
GGCX	Other	SUBSTRATE	phylloquinone	4	CHEMBL1550	DB01022	CHEMBL1550	chronic kidney disease	N18	gtex	Artery_Aorta	2_85534294:A:C	2_85534294	2	85534294	0.0117515	0.00204123	8.56e-09	3.19e-07	4.52396	20	0.999874	0.00213932	0.00731894	0.773226	2.65366	19	0.999996	21	Inverse variance weighted (fixed effects)
GGCX	Other	SUBSTRATE	phylloquinone	4	CHEMBL1550	DB01022	CHEMBL1550	osteoporosis	M81	gtex	Artery_Aorta	2_85534294:A:C	2_85534294	2	85534294	0.0117515	0.00204123	8.56e-09	3.19e-07	4.52396	20	0.999874	0.00213932	0.00731894	0.773226	2.65366	19	0.999996	21	Inverse variance weighted (fixed effects)
GGCX	Other	SUBSTRATE	phylloquinone	4	CHEMBL1550	DB01022	CHEMBL1550	cardiovascular disease	I99	gtex	Artery_Aorta	2_85534294:A:C	2_85534294	2	85534294	0.0117515	0.00204123	8.56e-09	3.19e-07	4.52396	20	0.999874	0.00213932	0.00731894	0.773226	2.65366	19	0.999996	21	Inverse variance weighted (fixed effects)
GGCX	Other	SUBSTRATE	phylloquinone	4	CHEMBL1550	DB01022	CHEMBL1550	ulcerative colitis	K50	gtex	Artery_Aorta	2_85534294:A:C	2_85534294	2	85534294	0.0117515	0.00204123	8.56e-09	3.19e-07	4.52396	20	0.999874	0.00213932	0.00731894	0.773226	2.65366	19	0.999996	21	Inverse variance weighted (fixed effects)
GGCX	Other	SUBSTRATE	phylloquinone	4	CHEMBL1550	DB01022	CHEMBL1550	celiac disease	K90	gtex	Artery_Aorta	2_85534294:A:C	2_85534294	2	85534294	0.0117515	0.00204123	8.56e-09	3.19e-07	4.52396	20	0.999874	0.00213932	0.00731894	0.773226	2.65366	19	0.999996	21	Inverse variance weighted (fixed effects)
GGCX	Other	SUBSTRATE	phylloquinone	4	CHEMBL1550	DB01022	CHEMBL1550	celiac disease	CUSTOM_CELIAC	gtex	Artery_Aorta	2_85534294:A:C	2_85534294	2	85534294	0.0117515	0.00204123	8.56e-09	3.19e-07	4.52396	20	0.999874	0.00213932	0.00731894	0.773226	2.65366	19	0.999996	21	Inverse variance weighted (fixed effects)
GGCX	Other	SUBSTRATE	phylloquinone	4	CHEMBL1550	DB01022	CHEMBL1550	cardiovascular disease	I51	gtex	Artery_Aorta	2_85534294:A:C	2_85534294	2	85534294	0.0117515	0.00204123	8.56e-09	3.19e-07	4.52396	20	0.999874	0.00213932	0.00731894	0.773226	2.65366	19	0.999996	21	Inverse variance weighted (fixed effects)
GGCX	Other	SUBSTRATE	phylloquinone	4	CHEMBL1550	DB01022	CHEMBL1550	ulcerative colitis	CUSTOM_IBD	gtex	Artery_Aorta	2_85534294:A:C	2_85534294	2	85534294	0.0117515	0.00204123	8.56e-09	3.19e-07	4.52396	20	0.999874	0.00213932	0.00731894	0.773226	2.65366	19	0.999996	21	Inverse variance weighted (fixed effects)
GGCX	Other	SUBSTRATE	phylloquinone	4	CHEMBL1550	DB01022	CHEMBL1550	hemorrhage	R58	gtex	Artery_Aorta	2_85534294:A:C	2_85534294	2	85534294	0.0117515	0.00204123	8.56e-09	3.19e-07	4.52396	20	0.999874	0.00213932	0.00731894	0.773226	2.65366	19	0.999996	21	Inverse variance weighted (fixed effects)
GGCX	Other	SUBSTRATE	phylloquinone	4	CHEMBL1550	DB01022	CHEMBL1550	cardiovascular disease	I00	gtex	Artery_Aorta	2_85534294:A:C	2_85534294	2	85534294	0.0117515	0.00204123	8.56e-09	3.19e-07	4.52396	20	0.999874	0.00213932	0.00731894	0.773226	2.65366	19	0.999996	21	Inverse variance weighted (fixed effects)
GGCX	Other	SUBSTRATE	phylloquinone	4	CHEMBL1550	DB01022	CHEMBL1550	ulcerative colitis	K51	gtex	Artery_Aorta	2_85534294:A:C	2_85534294	2	85534294	0.0117515	0.00204123	8.56e-09	3.19e-07	4.52396	20	0.999874	0.00213932	0.00731894	0.773226	2.65366	19	0.999996	21	Inverse variance weighted (fixed effects)
GGCX	Other	COFACTOR	menadione	4	CHEMBL590	DB00170	CHEMBL590	hemorrhage	R04	gtex	Cells_Cultured_fibroblasts	2_85530892:A:G	2_85530892	2	85530892	0.0117515	0.00204123	8.56e-09	3.19e-07	4.52396	20	0.999874	0.00213932	0.00731894	0.773226	2.65366	19	0.999996	21	Inverse variance weighted (fixed effects)
GGCX	Other	COFACTOR	menadione	4	CHEMBL590	DB00170	CHEMBL590	hemorrhage	R58	gtex	Cells_Cultured_fibroblasts	2_85530892:A:G	2_85530892	2	85530892	0.0117515	0.00204123	8.56e-09	3.19e-07	4.52396	20	0.999874	0.00213932	0.00731894	0.773226	2.65366	19	0.999996	21	Inverse variance weighted (fixed effects)
GGCX	Other	SUBSTRATE	phylloquinone	4	CHEMBL1550	DB01022	CHEMBL1550	postmenopausal osteoporosis	M81	gtex	Cells_Cultured_fibroblasts	2_85530892:A:G	2_85530892	2	85530892	0.0117515	0.00204123	8.56e-09	3.19e-07	4.52396	20	0.999874	0.00213932	0.00731894	0.773226	2.65366	19	0.999996	21	Inverse variance weighted (fixed effects)
GGCX	Other	SUBSTRATE	phylloquinone	4	CHEMBL1550	DB01022	CHEMBL1550	hemorrhage	R04	gtex	Cells_Cultured_fibroblasts	2_85530892:A:G	2_85530892	2	85530892	0.0117515	0.00204123	8.56e-09	3.19e-07	4.52396	20	0.999874	0.00213932	0.00731894	0.773226	2.65366	19	0.999996	21	Inverse variance weighted (fixed effects)
GGCX	Other	SUBSTRATE	phylloquinone	4	CHEMBL1550	DB01022	CHEMBL1550	osteoporosis	M80	gtex	Cells_Cultured_fibroblasts	2_85530892:A:G	2_85530892	2	85530892	0.0117515	0.00204123	8.56e-09	3.19e-07	4.52396	20	0.999874	0.00213932	0.00731894	0.773226	2.65366	19	0.999996	21	Inverse variance weighted (fixed effects)
GGCX	Other	SUBSTRATE	phylloquinone	4	CHEMBL1550	DB01022	CHEMBL1550	cystic fibrosis	E84	gtex	Cells_Cultured_fibroblasts	2_85530892:A:G	2_85530892	2	85530892	0.0117515	0.00204123	8.56e-09	3.19e-07	4.52396	20	0.999874	0.00213932	0.00731894	0.773226	2.65366	19	0.999996	21	Inverse variance weighted (fixed effects)
GGCX	Other	SUBSTRATE	phylloquinone	4	CHEMBL1550	DB01022	CHEMBL1550	chronic kidney disease	N18	gtex	Cells_Cultured_fibroblasts	2_85530892:A:G	2_85530892	2	85530892	0.0117515	0.00204123	8.56e-09	3.19e-07	4.52396	20	0.999874	0.00213932	0.00731894	0.773226	2.65366	19	0.999996	21	Inverse variance weighted (fixed effects)
GGCX	Other	SUBSTRATE	phylloquinone	4	CHEMBL1550	DB01022	CHEMBL1550	osteoporosis	M81	gtex	Cells_Cultured_fibroblasts	2_85530892:A:G	2_85530892	2	85530892	0.0117515	0.00204123	8.56e-09	3.19e-07	4.52396	20	0.999874	0.00213932	0.00731894	0.773226	2.65366	19	0.999996	21	Inverse variance weighted (fixed effects)
GGCX	Other	SUBSTRATE	phylloquinone	4	CHEMBL1550	DB01022	CHEMBL1550	cardiovascular disease	I99	gtex	Cells_Cultured_fibroblasts	2_85530892:A:G	2_85530892	2	85530892	0.0117515	0.00204123	8.56e-09	3.19e-07	4.52396	20	0.999874	0.00213932	0.00731894	0.773226	2.65366	19	0.999996	21	Inverse variance weighted (fixed effects)
GGCX	Other	SUBSTRATE	phylloquinone	4	CHEMBL1550	DB01022	CHEMBL1550	ulcerative colitis	K50	gtex	Cells_Cultured_fibroblasts	2_85530892:A:G	2_85530892	2	85530892	0.0117515	0.00204123	8.56e-09	3.19e-07	4.52396	20	0.999874	0.00213932	0.00731894	0.773226	2.65366	19	0.999996	21	Inverse variance weighted (fixed effects)
GGCX	Other	SUBSTRATE	phylloquinone	4	CHEMBL1550	DB01022	CHEMBL1550	celiac disease	K90	gtex	Cells_Cultured_fibroblasts	2_85530892:A:G	2_85530892	2	85530892	0.0117515	0.00204123	8.56e-09	3.19e-07	4.52396	20	0.999874	0.00213932	0.00731894	0.773226	2.65366	19	0.999996	21	Inverse variance weighted (fixed effects)
GGCX	Other	SUBSTRATE	phylloquinone	4	CHEMBL1550	DB01022	CHEMBL1550	celiac disease	CUSTOM_CELIAC	gtex	Cells_Cultured_fibroblasts	2_85530892:A:G	2_85530892	2	85530892	0.0117515	0.00204123	8.56e-09	3.19e-07	4.52396	20	0.999874	0.00213932	0.00731894	0.773226	2.65366	19	0.999996	21	Inverse variance weighted (fixed effects)
GGCX	Other	SUBSTRATE	phylloquinone	4	CHEMBL1550	DB01022	CHEMBL1550	cardiovascular disease	I51	gtex	Cells_Cultured_fibroblasts	2_85530892:A:G	2_85530892	2	85530892	0.0117515	0.00204123	8.56e-09	3.19e-07	4.52396	20	0.999874	0.00213932	0.00731894	0.773226	2.65366	19	0.999996	21	Inverse variance weighted (fixed effects)
GGCX	Other	SUBSTRATE	phylloquinone	4	CHEMBL1550	DB01022	CHEMBL1550	ulcerative colitis	CUSTOM_IBD	gtex	Cells_Cultured_fibroblasts	2_85530892:A:G	2_85530892	2	85530892	0.0117515	0.00204123	8.56e-09	3.19e-07	4.52396	20	0.999874	0.00213932	0.00731894	0.773226	2.65366	19	0.999996	21	Inverse variance weighted (fixed effects)
GGCX	Other	SUBSTRATE	phylloquinone	4	CHEMBL1550	DB01022	CHEMBL1550	hemorrhage	R58	gtex	Cells_Cultured_fibroblasts	2_85530892:A:G	2_85530892	2	85530892	0.0117515	0.00204123	8.56e-09	3.19e-07	4.52396	20	0.999874	0.00213932	0.00731894	0.773226	2.65366	19	0.999996	21	Inverse variance weighted (fixed effects)
GGCX	Other	SUBSTRATE	phylloquinone	4	CHEMBL1550	DB01022	CHEMBL1550	cardiovascular disease	I00	gtex	Cells_Cultured_fibroblasts	2_85530892:A:G	2_85530892	2	85530892	0.0117515	0.00204123	8.56e-09	3.19e-07	4.52396	20	0.999874	0.00213932	0.00731894	0.773226	2.65366	19	0.999996	21	Inverse variance weighted (fixed effects)
GGCX	Other	SUBSTRATE	phylloquinone	4	CHEMBL1550	DB01022	CHEMBL1550	ulcerative colitis	K51	gtex	Cells_Cultured_fibroblasts	2_85530892:A:G	2_85530892	2	85530892	0.0117515	0.00204123	8.56e-09	3.19e-07	4.52396	20	0.999874	0.00213932	0.00731894	0.773226	2.65366	19	0.999996	21	Inverse variance weighted (fixed effects)
GGCX	Other	COFACTOR	menadione	4	CHEMBL590	DB00170	CHEMBL590	hemorrhage	R04	gtex	Heart_Left_Ventricle	2_85545425:C:T	2_85545425	2	85545425	0.0117515	0.00204123	8.56e-09	3.19e-07	4.52396	20	0.999874	0.00213932	0.00731894	0.773226	2.65366	19	0.999996	21	Inverse variance weighted (fixed effects)
GGCX	Other	COFACTOR	menadione	4	CHEMBL590	DB00170	CHEMBL590	hemorrhage	R58	gtex	Heart_Left_Ventricle	2_85545425:C:T	2_85545425	2	85545425	0.0117515	0.00204123	8.56e-09	3.19e-07	4.52396	20	0.999874	0.00213932	0.00731894	0.773226	2.65366	19	0.999996	21	Inverse variance weighted (fixed effects)
GGCX	Other	SUBSTRATE	phylloquinone	4	CHEMBL1550	DB01022	CHEMBL1550	postmenopausal osteoporosis	M81	gtex	Heart_Left_Ventricle	2_85545425:C:T	2_85545425	2	85545425	0.0117515	0.00204123	8.56e-09	3.19e-07	4.52396	20	0.999874	0.00213932	0.00731894	0.773226	2.65366	19	0.999996	21	Inverse variance weighted (fixed effects)
GGCX	Other	SUBSTRATE	phylloquinone	4	CHEMBL1550	DB01022	CHEMBL1550	hemorrhage	R04	gtex	Heart_Left_Ventricle	2_85545425:C:T	2_85545425	2	85545425	0.0117515	0.00204123	8.56e-09	3.19e-07	4.52396	20	0.999874	0.00213932	0.00731894	0.773226	2.65366	19	0.999996	21	Inverse variance weighted (fixed effects)
GGCX	Other	SUBSTRATE	phylloquinone	4	CHEMBL1550	DB01022	CHEMBL1550	osteoporosis	M80	gtex	Heart_Left_Ventricle	2_85545425:C:T	2_85545425	2	85545425	0.0117515	0.00204123	8.56e-09	3.19e-07	4.52396	20	0.999874	0.00213932	0.00731894	0.773226	2.65366	19	0.999996	21	Inverse variance weighted (fixed effects)
GGCX	Other	SUBSTRATE	phylloquinone	4	CHEMBL1550	DB01022	CHEMBL1550	cystic fibrosis	E84	gtex	Heart_Left_Ventricle	2_85545425:C:T	2_85545425	2	85545425	0.0117515	0.00204123	8.56e-09	3.19e-07	4.52396	20	0.999874	0.00213932	0.00731894	0.773226	2.65366	19	0.999996	21	Inverse variance weighted (fixed effects)
GGCX	Other	SUBSTRATE	phylloquinone	4	CHEMBL1550	DB01022	CHEMBL1550	chronic kidney disease	N18	gtex	Heart_Left_Ventricle	2_85545425:C:T	2_85545425	2	85545425	0.0117515	0.00204123	8.56e-09	3.19e-07	4.52396	20	0.999874	0.00213932	0.00731894	0.773226	2.65366	19	0.999996	21	Inverse variance weighted (fixed effects)
GGCX	Other	SUBSTRATE	phylloquinone	4	CHEMBL1550	DB01022	CHEMBL1550	osteoporosis	M81	gtex	Heart_Left_Ventricle	2_85545425:C:T	2_85545425	2	85545425	0.0117515	0.00204123	8.56e-09	3.19e-07	4.52396	20	0.999874	0.00213932	0.00731894	0.773226	2.65366	19	0.999996	21	Inverse variance weighted (fixed effects)
GGCX	Other	SUBSTRATE	phylloquinone	4	CHEMBL1550	DB01022	CHEMBL1550	cardiovascular disease	I99	gtex	Heart_Left_Ventricle	2_85545425:C:T	2_85545425	2	85545425	0.0117515	0.00204123	8.56e-09	3.19e-07	4.52396	20	0.999874	0.00213932	0.00731894	0.773226	2.65366	19	0.999996	21	Inverse variance weighted (fixed effects)
GGCX	Other	SUBSTRATE	phylloquinone	4	CHEMBL1550	DB01022	CHEMBL1550	ulcerative colitis	K50	gtex	Heart_Left_Ventricle	2_85545425:C:T	2_85545425	2	85545425	0.0117515	0.00204123	8.56e-09	3.19e-07	4.52396	20	0.999874	0.00213932	0.00731894	0.773226	2.65366	19	0.999996	21	Inverse variance weighted (fixed effects)
GGCX	Other	SUBSTRATE	phylloquinone	4	CHEMBL1550	DB01022	CHEMBL1550	celiac disease	K90	gtex	Heart_Left_Ventricle	2_85545425:C:T	2_85545425	2	85545425	0.0117515	0.00204123	8.56e-09	3.19e-07	4.52396	20	0.999874	0.00213932	0.00731894	0.773226	2.65366	19	0.999996	21	Inverse variance weighted (fixed effects)
GGCX	Other	SUBSTRATE	phylloquinone	4	CHEMBL1550	DB01022	CHEMBL1550	celiac disease	CUSTOM_CELIAC	gtex	Heart_Left_Ventricle	2_85545425:C:T	2_85545425	2	85545425	0.0117515	0.00204123	8.56e-09	3.19e-07	4.52396	20	0.999874	0.00213932	0.00731894	0.773226	2.65366	19	0.999996	21	Inverse variance weighted (fixed effects)
GGCX	Other	SUBSTRATE	phylloquinone	4	CHEMBL1550	DB01022	CHEMBL1550	cardiovascular disease	I51	gtex	Heart_Left_Ventricle	2_85545425:C:T	2_85545425	2	85545425	0.0117515	0.00204123	8.56e-09	3.19e-07	4.52396	20	0.999874	0.00213932	0.00731894	0.773226	2.65366	19	0.999996	21	Inverse variance weighted (fixed effects)
GGCX	Other	SUBSTRATE	phylloquinone	4	CHEMBL1550	DB01022	CHEMBL1550	ulcerative colitis	CUSTOM_IBD	gtex	Heart_Left_Ventricle	2_85545425:C:T	2_85545425	2	85545425	0.0117515	0.00204123	8.56e-09	3.19e-07	4.52396	20	0.999874	0.00213932	0.00731894	0.773226	2.65366	19	0.999996	21	Inverse variance weighted (fixed effects)
GGCX	Other	SUBSTRATE	phylloquinone	4	CHEMBL1550	DB01022	CHEMBL1550	hemorrhage	R58	gtex	Heart_Left_Ventricle	2_85545425:C:T	2_85545425	2	85545425	0.0117515	0.00204123	8.56e-09	3.19e-07	4.52396	20	0.999874	0.00213932	0.00731894	0.773226	2.65366	19	0.999996	21	Inverse variance weighted (fixed effects)
GGCX	Other	SUBSTRATE	phylloquinone	4	CHEMBL1550	DB01022	CHEMBL1550	cardiovascular disease	I00	gtex	Heart_Left_Ventricle	2_85545425:C:T	2_85545425	2	85545425	0.0117515	0.00204123	8.56e-09	3.19e-07	4.52396	20	0.999874	0.00213932	0.00731894	0.773226	2.65366	19	0.999996	21	Inverse variance weighted (fixed effects)
GGCX	Other	SUBSTRATE	phylloquinone	4	CHEMBL1550	DB01022	CHEMBL1550	ulcerative colitis	K51	gtex	Heart_Left_Ventricle	2_85545425:C:T	2_85545425	2	85545425	0.0117515	0.00204123	8.56e-09	3.19e-07	4.52396	20	0.999874	0.00213932	0.00731894	0.773226	2.65366	19	0.999996	21	Inverse variance weighted (fixed effects)
GGCX	Other	COFACTOR	menadione	4	CHEMBL590	DB00170	CHEMBL590	hemorrhage	R04	gtex	Lung	2_85581859:T:C	2_85581859	2	85581859	0.0117515	0.00204123	8.56e-09	3.19e-07	4.52396	20	0.999874	0.00213932	0.00731894	0.773226	2.65366	19	0.999996	21	Inverse variance weighted (fixed effects)
GGCX	Other	COFACTOR	menadione	4	CHEMBL590	DB00170	CHEMBL590	hemorrhage	R58	gtex	Lung	2_85581859:T:C	2_85581859	2	85581859	0.0117515	0.00204123	8.56e-09	3.19e-07	4.52396	20	0.999874	0.00213932	0.00731894	0.773226	2.65366	19	0.999996	21	Inverse variance weighted (fixed effects)
GGCX	Other	SUBSTRATE	phylloquinone	4	CHEMBL1550	DB01022	CHEMBL1550	postmenopausal osteoporosis	M81	gtex	Lung	2_85581859:T:C	2_85581859	2	85581859	0.0117515	0.00204123	8.56e-09	3.19e-07	4.52396	20	0.999874	0.00213932	0.00731894	0.773226	2.65366	19	0.999996	21	Inverse variance weighted (fixed effects)
GGCX	Other	SUBSTRATE	phylloquinone	4	CHEMBL1550	DB01022	CHEMBL1550	hemorrhage	R04	gtex	Lung	2_85581859:T:C	2_85581859	2	85581859	0.0117515	0.00204123	8.56e-09	3.19e-07	4.52396	20	0.999874	0.00213932	0.00731894	0.773226	2.65366	19	0.999996	21	Inverse variance weighted (fixed effects)
GGCX	Other	SUBSTRATE	phylloquinone	4	CHEMBL1550	DB01022	CHEMBL1550	osteoporosis	M80	gtex	Lung	2_85581859:T:C	2_85581859	2	85581859	0.0117515	0.00204123	8.56e-09	3.19e-07	4.52396	20	0.999874	0.00213932	0.00731894	0.773226	2.65366	19	0.999996	21	Inverse variance weighted (fixed effects)
GGCX	Other	SUBSTRATE	phylloquinone	4	CHEMBL1550	DB01022	CHEMBL1550	cystic fibrosis	E84	gtex	Lung	2_85581859:T:C	2_85581859	2	85581859	0.0117515	0.00204123	8.56e-09	3.19e-07	4.52396	20	0.999874	0.00213932	0.00731894	0.773226	2.65366	19	0.999996	21	Inverse variance weighted (fixed effects)
GGCX	Other	SUBSTRATE	phylloquinone	4	CHEMBL1550	DB01022	CHEMBL1550	chronic kidney disease	N18	gtex	Lung	2_85581859:T:C	2_85581859	2	85581859	0.0117515	0.00204123	8.56e-09	3.19e-07	4.52396	20	0.999874	0.00213932	0.00731894	0.773226	2.65366	19	0.999996	21	Inverse variance weighted (fixed effects)
GGCX	Other	SUBSTRATE	phylloquinone	4	CHEMBL1550	DB01022	CHEMBL1550	osteoporosis	M81	gtex	Lung	2_85581859:T:C	2_85581859	2	85581859	0.0117515	0.00204123	8.56e-09	3.19e-07	4.52396	20	0.999874	0.00213932	0.00731894	0.773226	2.65366	19	0.999996	21	Inverse variance weighted (fixed effects)
GGCX	Other	SUBSTRATE	phylloquinone	4	CHEMBL1550	DB01022	CHEMBL1550	cardiovascular disease	I99	gtex	Lung	2_85581859:T:C	2_85581859	2	85581859	0.0117515	0.00204123	8.56e-09	3.19e-07	4.52396	20	0.999874	0.00213932	0.00731894	0.773226	2.65366	19	0.999996	21	Inverse variance weighted (fixed effects)
GGCX	Other	SUBSTRATE	phylloquinone	4	CHEMBL1550	DB01022	CHEMBL1550	ulcerative colitis	K50	gtex	Lung	2_85581859:T:C	2_85581859	2	85581859	0.0117515	0.00204123	8.56e-09	3.19e-07	4.52396	20	0.999874	0.00213932	0.00731894	0.773226	2.65366	19	0.999996	21	Inverse variance weighted (fixed effects)
GGCX	Other	SUBSTRATE	phylloquinone	4	CHEMBL1550	DB01022	CHEMBL1550	celiac disease	K90	gtex	Lung	2_85581859:T:C	2_85581859	2	85581859	0.0117515	0.00204123	8.56e-09	3.19e-07	4.52396	20	0.999874	0.00213932	0.00731894	0.773226	2.65366	19	0.999996	21	Inverse variance weighted (fixed effects)
GGCX	Other	SUBSTRATE	phylloquinone	4	CHEMBL1550	DB01022	CHEMBL1550	celiac disease	CUSTOM_CELIAC	gtex	Lung	2_85581859:T:C	2_85581859	2	85581859	0.0117515	0.00204123	8.56e-09	3.19e-07	4.52396	20	0.999874	0.00213932	0.00731894	0.773226	2.65366	19	0.999996	21	Inverse variance weighted (fixed effects)
GGCX	Other	SUBSTRATE	phylloquinone	4	CHEMBL1550	DB01022	CHEMBL1550	cardiovascular disease	I51	gtex	Lung	2_85581859:T:C	2_85581859	2	85581859	0.0117515	0.00204123	8.56e-09	3.19e-07	4.52396	20	0.999874	0.00213932	0.00731894	0.773226	2.65366	19	0.999996	21	Inverse variance weighted (fixed effects)
GGCX	Other	SUBSTRATE	phylloquinone	4	CHEMBL1550	DB01022	CHEMBL1550	ulcerative colitis	CUSTOM_IBD	gtex	Lung	2_85581859:T:C	2_85581859	2	85581859	0.0117515	0.00204123	8.56e-09	3.19e-07	4.52396	20	0.999874	0.00213932	0.00731894	0.773226	2.65366	19	0.999996	21	Inverse variance weighted (fixed effects)
GGCX	Other	SUBSTRATE	phylloquinone	4	CHEMBL1550	DB01022	CHEMBL1550	hemorrhage	R58	gtex	Lung	2_85581859:T:C	2_85581859	2	85581859	0.0117515	0.00204123	8.56e-09	3.19e-07	4.52396	20	0.999874	0.00213932	0.00731894	0.773226	2.65366	19	0.999996	21	Inverse variance weighted (fixed effects)
GGCX	Other	SUBSTRATE	phylloquinone	4	CHEMBL1550	DB01022	CHEMBL1550	cardiovascular disease	I00	gtex	Lung	2_85581859:T:C	2_85581859	2	85581859	0.0117515	0.00204123	8.56e-09	3.19e-07	4.52396	20	0.999874	0.00213932	0.00731894	0.773226	2.65366	19	0.999996	21	Inverse variance weighted (fixed effects)
GGCX	Other	SUBSTRATE	phylloquinone	4	CHEMBL1550	DB01022	CHEMBL1550	ulcerative colitis	K51	gtex	Lung	2_85581859:T:C	2_85581859	2	85581859	0.0117515	0.00204123	8.56e-09	3.19e-07	4.52396	20	0.999874	0.00213932	0.00731894	0.773226	2.65366	19	0.999996	21	Inverse variance weighted (fixed effects)
GGCX	Other	COFACTOR	menadione	4	CHEMBL590	DB00170	CHEMBL590	hemorrhage	R04	gtex	Pituitary	2_85527219:C:A	2_85527219	2	85527219	0.0117515	0.00204123	8.56e-09	3.19e-07	4.52396	20	0.999874	0.00213932	0.00731894	0.773226	2.65366	19	0.999996	21	Inverse variance weighted (fixed effects)
GGCX	Other	COFACTOR	menadione	4	CHEMBL590	DB00170	CHEMBL590	hemorrhage	R58	gtex	Pituitary	2_85527219:C:A	2_85527219	2	85527219	0.0117515	0.00204123	8.56e-09	3.19e-07	4.52396	20	0.999874	0.00213932	0.00731894	0.773226	2.65366	19	0.999996	21	Inverse variance weighted (fixed effects)
GGCX	Other	SUBSTRATE	phylloquinone	4	CHEMBL1550	DB01022	CHEMBL1550	postmenopausal osteoporosis	M81	gtex	Pituitary	2_85527219:C:A	2_85527219	2	85527219	0.0117515	0.00204123	8.56e-09	3.19e-07	4.52396	20	0.999874	0.00213932	0.00731894	0.773226	2.65366	19	0.999996	21	Inverse variance weighted (fixed effects)
GGCX	Other	SUBSTRATE	phylloquinone	4	CHEMBL1550	DB01022	CHEMBL1550	hemorrhage	R04	gtex	Pituitary	2_85527219:C:A	2_85527219	2	85527219	0.0117515	0.00204123	8.56e-09	3.19e-07	4.52396	20	0.999874	0.00213932	0.00731894	0.773226	2.65366	19	0.999996	21	Inverse variance weighted (fixed effects)
GGCX	Other	SUBSTRATE	phylloquinone	4	CHEMBL1550	DB01022	CHEMBL1550	osteoporosis	M80	gtex	Pituitary	2_85527219:C:A	2_85527219	2	85527219	0.0117515	0.00204123	8.56e-09	3.19e-07	4.52396	20	0.999874	0.00213932	0.00731894	0.773226	2.65366	19	0.999996	21	Inverse variance weighted (fixed effects)
GGCX	Other	SUBSTRATE	phylloquinone	4	CHEMBL1550	DB01022	CHEMBL1550	cystic fibrosis	E84	gtex	Pituitary	2_85527219:C:A	2_85527219	2	85527219	0.0117515	0.00204123	8.56e-09	3.19e-07	4.52396	20	0.999874	0.00213932	0.00731894	0.773226	2.65366	19	0.999996	21	Inverse variance weighted (fixed effects)
GGCX	Other	SUBSTRATE	phylloquinone	4	CHEMBL1550	DB01022	CHEMBL1550	chronic kidney disease	N18	gtex	Pituitary	2_85527219:C:A	2_85527219	2	85527219	0.0117515	0.00204123	8.56e-09	3.19e-07	4.52396	20	0.999874	0.00213932	0.00731894	0.773226	2.65366	19	0.999996	21	Inverse variance weighted (fixed effects)
GGCX	Other	SUBSTRATE	phylloquinone	4	CHEMBL1550	DB01022	CHEMBL1550	osteoporosis	M81	gtex	Pituitary	2_85527219:C:A	2_85527219	2	85527219	0.0117515	0.00204123	8.56e-09	3.19e-07	4.52396	20	0.999874	0.00213932	0.00731894	0.773226	2.65366	19	0.999996	21	Inverse variance weighted (fixed effects)
GGCX	Other	SUBSTRATE	phylloquinone	4	CHEMBL1550	DB01022	CHEMBL1550	cardiovascular disease	I99	gtex	Pituitary	2_85527219:C:A	2_85527219	2	85527219	0.0117515	0.00204123	8.56e-09	3.19e-07	4.52396	20	0.999874	0.00213932	0.00731894	0.773226	2.65366	19	0.999996	21	Inverse variance weighted (fixed effects)
GGCX	Other	SUBSTRATE	phylloquinone	4	CHEMBL1550	DB01022	CHEMBL1550	ulcerative colitis	K50	gtex	Pituitary	2_85527219:C:A	2_85527219	2	85527219	0.0117515	0.00204123	8.56e-09	3.19e-07	4.52396	20	0.999874	0.00213932	0.00731894	0.773226	2.65366	19	0.999996	21	Inverse variance weighted (fixed effects)
GGCX	Other	SUBSTRATE	phylloquinone	4	CHEMBL1550	DB01022	CHEMBL1550	celiac disease	K90	gtex	Pituitary	2_85527219:C:A	2_85527219	2	85527219	0.0117515	0.00204123	8.56e-09	3.19e-07	4.52396	20	0.999874	0.00213932	0.00731894	0.773226	2.65366	19	0.999996	21	Inverse variance weighted (fixed effects)
GGCX	Other	SUBSTRATE	phylloquinone	4	CHEMBL1550	DB01022	CHEMBL1550	celiac disease	CUSTOM_CELIAC	gtex	Pituitary	2_85527219:C:A	2_85527219	2	85527219	0.0117515	0.00204123	8.56e-09	3.19e-07	4.52396	20	0.999874	0.00213932	0.00731894	0.773226	2.65366	19	0.999996	21	Inverse variance weighted (fixed effects)
GGCX	Other	SUBSTRATE	phylloquinone	4	CHEMBL1550	DB01022	CHEMBL1550	cardiovascular disease	I51	gtex	Pituitary	2_85527219:C:A	2_85527219	2	85527219	0.0117515	0.00204123	8.56e-09	3.19e-07	4.52396	20	0.999874	0.00213932	0.00731894	0.773226	2.65366	19	0.999996	21	Inverse variance weighted (fixed effects)
GGCX	Other	SUBSTRATE	phylloquinone	4	CHEMBL1550	DB01022	CHEMBL1550	ulcerative colitis	CUSTOM_IBD	gtex	Pituitary	2_85527219:C:A	2_85527219	2	85527219	0.0117515	0.00204123	8.56e-09	3.19e-07	4.52396	20	0.999874	0.00213932	0.00731894	0.773226	2.65366	19	0.999996	21	Inverse variance weighted (fixed effects)
GGCX	Other	SUBSTRATE	phylloquinone	4	CHEMBL1550	DB01022	CHEMBL1550	hemorrhage	R58	gtex	Pituitary	2_85527219:C:A	2_85527219	2	85527219	0.0117515	0.00204123	8.56e-09	3.19e-07	4.52396	20	0.999874	0.00213932	0.00731894	0.773226	2.65366	19	0.999996	21	Inverse variance weighted (fixed effects)
GGCX	Other	SUBSTRATE	phylloquinone	4	CHEMBL1550	DB01022	CHEMBL1550	cardiovascular disease	I00	gtex	Pituitary	2_85527219:C:A	2_85527219	2	85527219	0.0117515	0.00204123	8.56e-09	3.19e-07	4.52396	20	0.999874	0.00213932	0.00731894	0.773226	2.65366	19	0.999996	21	Inverse variance weighted (fixed effects)
GGCX	Other	SUBSTRATE	phylloquinone	4	CHEMBL1550	DB01022	CHEMBL1550	ulcerative colitis	K51	gtex	Pituitary	2_85527219:C:A	2_85527219	2	85527219	0.0117515	0.00204123	8.56e-09	3.19e-07	4.52396	20	0.999874	0.00213932	0.00731894	0.773226	2.65366	19	0.999996	21	Inverse variance weighted (fixed effects)
GGCX	Other	COFACTOR	menadione	4	CHEMBL590	DB00170	CHEMBL590	hemorrhage	R04	gtex	Testis	2_85545938:A:G	2_85545938	2	85545938	0.0117515	0.00204123	8.56e-09	3.19e-07	4.52396	20	0.999874	0.00213932	0.00731894	0.773226	2.65366	19	0.999996	21	Inverse variance weighted (fixed effects)
GGCX	Other	COFACTOR	menadione	4	CHEMBL590	DB00170	CHEMBL590	hemorrhage	R58	gtex	Testis	2_85545938:A:G	2_85545938	2	85545938	0.0117515	0.00204123	8.56e-09	3.19e-07	4.52396	20	0.999874	0.00213932	0.00731894	0.773226	2.65366	19	0.999996	21	Inverse variance weighted (fixed effects)
GGCX	Other	SUBSTRATE	phylloquinone	4	CHEMBL1550	DB01022	CHEMBL1550	postmenopausal osteoporosis	M81	gtex	Testis	2_85545938:A:G	2_85545938	2	85545938	0.0117515	0.00204123	8.56e-09	3.19e-07	4.52396	20	0.999874	0.00213932	0.00731894	0.773226	2.65366	19	0.999996	21	Inverse variance weighted (fixed effects)
GGCX	Other	SUBSTRATE	phylloquinone	4	CHEMBL1550	DB01022	CHEMBL1550	hemorrhage	R04	gtex	Testis	2_85545938:A:G	2_85545938	2	85545938	0.0117515	0.00204123	8.56e-09	3.19e-07	4.52396	20	0.999874	0.00213932	0.00731894	0.773226	2.65366	19	0.999996	21	Inverse variance weighted (fixed effects)
GGCX	Other	SUBSTRATE	phylloquinone	4	CHEMBL1550	DB01022	CHEMBL1550	osteoporosis	M80	gtex	Testis	2_85545938:A:G	2_85545938	2	85545938	0.0117515	0.00204123	8.56e-09	3.19e-07	4.52396	20	0.999874	0.00213932	0.00731894	0.773226	2.65366	19	0.999996	21	Inverse variance weighted (fixed effects)
GGCX	Other	SUBSTRATE	phylloquinone	4	CHEMBL1550	DB01022	CHEMBL1550	cystic fibrosis	E84	gtex	Testis	2_85545938:A:G	2_85545938	2	85545938	0.0117515	0.00204123	8.56e-09	3.19e-07	4.52396	20	0.999874	0.00213932	0.00731894	0.773226	2.65366	19	0.999996	21	Inverse variance weighted (fixed effects)
GGCX	Other	SUBSTRATE	phylloquinone	4	CHEMBL1550	DB01022	CHEMBL1550	chronic kidney disease	N18	gtex	Testis	2_85545938:A:G	2_85545938	2	85545938	0.0117515	0.00204123	8.56e-09	3.19e-07	4.52396	20	0.999874	0.00213932	0.00731894	0.773226	2.65366	19	0.999996	21	Inverse variance weighted (fixed effects)
GGCX	Other	SUBSTRATE	phylloquinone	4	CHEMBL1550	DB01022	CHEMBL1550	osteoporosis	M81	gtex	Testis	2_85545938:A:G	2_85545938	2	85545938	0.0117515	0.00204123	8.56e-09	3.19e-07	4.52396	20	0.999874	0.00213932	0.00731894	0.773226	2.65366	19	0.999996	21	Inverse variance weighted (fixed effects)
GGCX	Other	SUBSTRATE	phylloquinone	4	CHEMBL1550	DB01022	CHEMBL1550	cardiovascular disease	I99	gtex	Testis	2_85545938:A:G	2_85545938	2	85545938	0.0117515	0.00204123	8.56e-09	3.19e-07	4.52396	20	0.999874	0.00213932	0.00731894	0.773226	2.65366	19	0.999996	21	Inverse variance weighted (fixed effects)
GGCX	Other	SUBSTRATE	phylloquinone	4	CHEMBL1550	DB01022	CHEMBL1550	ulcerative colitis	K50	gtex	Testis	2_85545938:A:G	2_85545938	2	85545938	0.0117515	0.00204123	8.56e-09	3.19e-07	4.52396	20	0.999874	0.00213932	0.00731894	0.773226	2.65366	19	0.999996	21	Inverse variance weighted (fixed effects)
GGCX	Other	SUBSTRATE	phylloquinone	4	CHEMBL1550	DB01022	CHEMBL1550	celiac disease	K90	gtex	Testis	2_85545938:A:G	2_85545938	2	85545938	0.0117515	0.00204123	8.56e-09	3.19e-07	4.52396	20	0.999874	0.00213932	0.00731894	0.773226	2.65366	19	0.999996	21	Inverse variance weighted (fixed effects)
GGCX	Other	SUBSTRATE	phylloquinone	4	CHEMBL1550	DB01022	CHEMBL1550	celiac disease	CUSTOM_CELIAC	gtex	Testis	2_85545938:A:G	2_85545938	2	85545938	0.0117515	0.00204123	8.56e-09	3.19e-07	4.52396	20	0.999874	0.00213932	0.00731894	0.773226	2.65366	19	0.999996	21	Inverse variance weighted (fixed effects)
GGCX	Other	SUBSTRATE	phylloquinone	4	CHEMBL1550	DB01022	CHEMBL1550	cardiovascular disease	I51	gtex	Testis	2_85545938:A:G	2_85545938	2	85545938	0.0117515	0.00204123	8.56e-09	3.19e-07	4.52396	20	0.999874	0.00213932	0.00731894	0.773226	2.65366	19	0.999996	21	Inverse variance weighted (fixed effects)
GGCX	Other	SUBSTRATE	phylloquinone	4	CHEMBL1550	DB01022	CHEMBL1550	ulcerative colitis	CUSTOM_IBD	gtex	Testis	2_85545938:A:G	2_85545938	2	85545938	0.0117515	0.00204123	8.56e-09	3.19e-07	4.52396	20	0.999874	0.00213932	0.00731894	0.773226	2.65366	19	0.999996	21	Inverse variance weighted (fixed effects)
GGCX	Other	SUBSTRATE	phylloquinone	4	CHEMBL1550	DB01022	CHEMBL1550	hemorrhage	R58	gtex	Testis	2_85545938:A:G	2_85545938	2	85545938	0.0117515	0.00204123	8.56e-09	3.19e-07	4.52396	20	0.999874	0.00213932	0.00731894	0.773226	2.65366	19	0.999996	21	Inverse variance weighted (fixed effects)
GGCX	Other	SUBSTRATE	phylloquinone	4	CHEMBL1550	DB01022	CHEMBL1550	cardiovascular disease	I00	gtex	Testis	2_85545938:A:G	2_85545938	2	85545938	0.0117515	0.00204123	8.56e-09	3.19e-07	4.52396	20	0.999874	0.00213932	0.00731894	0.773226	2.65366	19	0.999996	21	Inverse variance weighted (fixed effects)
GGCX	Other	SUBSTRATE	phylloquinone	4	CHEMBL1550	DB01022	CHEMBL1550	ulcerative colitis	K51	gtex	Testis	2_85545938:A:G	2_85545938	2	85545938	0.0117515	0.00204123	8.56e-09	3.19e-07	4.52396	20	0.999874	0.00213932	0.00731894	0.773226	2.65366	19	0.999996	21	Inverse variance weighted (fixed effects)
GGCX	Other	COFACTOR	menadione	4	CHEMBL590	DB00170	CHEMBL590	hemorrhage	R04	gtex	Stomach	2_85519445:A:G	2_85519445	2	85519445	0.0117515	0.00204123	8.56e-09	3.19e-07	4.52396	20	0.999874	0.00213932	0.00731894	0.773226	2.65366	19	0.999996	21	Inverse variance weighted (fixed effects)
GGCX	Other	COFACTOR	menadione	4	CHEMBL590	DB00170	CHEMBL590	hemorrhage	R58	gtex	Stomach	2_85519445:A:G	2_85519445	2	85519445	0.0117515	0.00204123	8.56e-09	3.19e-07	4.52396	20	0.999874	0.00213932	0.00731894	0.773226	2.65366	19	0.999996	21	Inverse variance weighted (fixed effects)
GGCX	Other	SUBSTRATE	phylloquinone	4	CHEMBL1550	DB01022	CHEMBL1550	postmenopausal osteoporosis	M81	gtex	Stomach	2_85519445:A:G	2_85519445	2	85519445	0.0117515	0.00204123	8.56e-09	3.19e-07	4.52396	20	0.999874	0.00213932	0.00731894	0.773226	2.65366	19	0.999996	21	Inverse variance weighted (fixed effects)
GGCX	Other	SUBSTRATE	phylloquinone	4	CHEMBL1550	DB01022	CHEMBL1550	hemorrhage	R04	gtex	Stomach	2_85519445:A:G	2_85519445	2	85519445	0.0117515	0.00204123	8.56e-09	3.19e-07	4.52396	20	0.999874	0.00213932	0.00731894	0.773226	2.65366	19	0.999996	21	Inverse variance weighted (fixed effects)
GGCX	Other	SUBSTRATE	phylloquinone	4	CHEMBL1550	DB01022	CHEMBL1550	osteoporosis	M80	gtex	Stomach	2_85519445:A:G	2_85519445	2	85519445	0.0117515	0.00204123	8.56e-09	3.19e-07	4.52396	20	0.999874	0.00213932	0.00731894	0.773226	2.65366	19	0.999996	21	Inverse variance weighted (fixed effects)
GGCX	Other	SUBSTRATE	phylloquinone	4	CHEMBL1550	DB01022	CHEMBL1550	cystic fibrosis	E84	gtex	Stomach	2_85519445:A:G	2_85519445	2	85519445	0.0117515	0.00204123	8.56e-09	3.19e-07	4.52396	20	0.999874	0.00213932	0.00731894	0.773226	2.65366	19	0.999996	21	Inverse variance weighted (fixed effects)
GGCX	Other	SUBSTRATE	phylloquinone	4	CHEMBL1550	DB01022	CHEMBL1550	chronic kidney disease	N18	gtex	Stomach	2_85519445:A:G	2_85519445	2	85519445	0.0117515	0.00204123	8.56e-09	3.19e-07	4.52396	20	0.999874	0.00213932	0.00731894	0.773226	2.65366	19	0.999996	21	Inverse variance weighted (fixed effects)
GGCX	Other	SUBSTRATE	phylloquinone	4	CHEMBL1550	DB01022	CHEMBL1550	osteoporosis	M81	gtex	Stomach	2_85519445:A:G	2_85519445	2	85519445	0.0117515	0.00204123	8.56e-09	3.19e-07	4.52396	20	0.999874	0.00213932	0.00731894	0.773226	2.65366	19	0.999996	21	Inverse variance weighted (fixed effects)
GGCX	Other	SUBSTRATE	phylloquinone	4	CHEMBL1550	DB01022	CHEMBL1550	cardiovascular disease	I99	gtex	Stomach	2_85519445:A:G	2_85519445	2	85519445	0.0117515	0.00204123	8.56e-09	3.19e-07	4.52396	20	0.999874	0.00213932	0.00731894	0.773226	2.65366	19	0.999996	21	Inverse variance weighted (fixed effects)
GGCX	Other	SUBSTRATE	phylloquinone	4	CHEMBL1550	DB01022	CHEMBL1550	ulcerative colitis	K50	gtex	Stomach	2_85519445:A:G	2_85519445	2	85519445	0.0117515	0.00204123	8.56e-09	3.19e-07	4.52396	20	0.999874	0.00213932	0.00731894	0.773226	2.65366	19	0.999996	21	Inverse variance weighted (fixed effects)
GGCX	Other	SUBSTRATE	phylloquinone	4	CHEMBL1550	DB01022	CHEMBL1550	celiac disease	K90	gtex	Stomach	2_85519445:A:G	2_85519445	2	85519445	0.0117515	0.00204123	8.56e-09	3.19e-07	4.52396	20	0.999874	0.00213932	0.00731894	0.773226	2.65366	19	0.999996	21	Inverse variance weighted (fixed effects)
GGCX	Other	SUBSTRATE	phylloquinone	4	CHEMBL1550	DB01022	CHEMBL1550	celiac disease	CUSTOM_CELIAC	gtex	Stomach	2_85519445:A:G	2_85519445	2	85519445	0.0117515	0.00204123	8.56e-09	3.19e-07	4.52396	20	0.999874	0.00213932	0.00731894	0.773226	2.65366	19	0.999996	21	Inverse variance weighted (fixed effects)
GGCX	Other	SUBSTRATE	phylloquinone	4	CHEMBL1550	DB01022	CHEMBL1550	cardiovascular disease	I51	gtex	Stomach	2_85519445:A:G	2_85519445	2	85519445	0.0117515	0.00204123	8.56e-09	3.19e-07	4.52396	20	0.999874	0.00213932	0.00731894	0.773226	2.65366	19	0.999996	21	Inverse variance weighted (fixed effects)
GGCX	Other	SUBSTRATE	phylloquinone	4	CHEMBL1550	DB01022	CHEMBL1550	ulcerative colitis	CUSTOM_IBD	gtex	Stomach	2_85519445:A:G	2_85519445	2	85519445	0.0117515	0.00204123	8.56e-09	3.19e-07	4.52396	20	0.999874	0.00213932	0.00731894	0.773226	2.65366	19	0.999996	21	Inverse variance weighted (fixed effects)
GGCX	Other	SUBSTRATE	phylloquinone	4	CHEMBL1550	DB01022	CHEMBL1550	hemorrhage	R58	gtex	Stomach	2_85519445:A:G	2_85519445	2	85519445	0.0117515	0.00204123	8.56e-09	3.19e-07	4.52396	20	0.999874	0.00213932	0.00731894	0.773226	2.65366	19	0.999996	21	Inverse variance weighted (fixed effects)
GGCX	Other	SUBSTRATE	phylloquinone	4	CHEMBL1550	DB01022	CHEMBL1550	cardiovascular disease	I00	gtex	Stomach	2_85519445:A:G	2_85519445	2	85519445	0.0117515	0.00204123	8.56e-09	3.19e-07	4.52396	20	0.999874	0.00213932	0.00731894	0.773226	2.65366	19	0.999996	21	Inverse variance weighted (fixed effects)
GGCX	Other	SUBSTRATE	phylloquinone	4	CHEMBL1550	DB01022	CHEMBL1550	ulcerative colitis	K51	gtex	Stomach	2_85519445:A:G	2_85519445	2	85519445	0.0117515	0.00204123	8.56e-09	3.19e-07	4.52396	20	0.999874	0.00213932	0.00731894	0.773226	2.65366	19	0.999996	21	Inverse variance weighted (fixed effects)
GGCX	Other	COFACTOR	menadione	4	CHEMBL590	DB00170	CHEMBL590	hemorrhage	R04	gtex	Nerve_Tibial	2_85545425:C:T	2_85545425	2	85545425	0.0117515	0.00204123	8.56e-09	3.19e-07	4.52396	20	0.999874	0.00213932	0.00731894	0.773226	2.65366	19	0.999996	21	Inverse variance weighted (fixed effects)
GGCX	Other	COFACTOR	menadione	4	CHEMBL590	DB00170	CHEMBL590	hemorrhage	R58	gtex	Nerve_Tibial	2_85545425:C:T	2_85545425	2	85545425	0.0117515	0.00204123	8.56e-09	3.19e-07	4.52396	20	0.999874	0.00213932	0.00731894	0.773226	2.65366	19	0.999996	21	Inverse variance weighted (fixed effects)
GGCX	Other	SUBSTRATE	phylloquinone	4	CHEMBL1550	DB01022	CHEMBL1550	postmenopausal osteoporosis	M81	gtex	Nerve_Tibial	2_85545425:C:T	2_85545425	2	85545425	0.0117515	0.00204123	8.56e-09	3.19e-07	4.52396	20	0.999874	0.00213932	0.00731894	0.773226	2.65366	19	0.999996	21	Inverse variance weighted (fixed effects)
GGCX	Other	SUBSTRATE	phylloquinone	4	CHEMBL1550	DB01022	CHEMBL1550	hemorrhage	R04	gtex	Nerve_Tibial	2_85545425:C:T	2_85545425	2	85545425	0.0117515	0.00204123	8.56e-09	3.19e-07	4.52396	20	0.999874	0.00213932	0.00731894	0.773226	2.65366	19	0.999996	21	Inverse variance weighted (fixed effects)
GGCX	Other	SUBSTRATE	phylloquinone	4	CHEMBL1550	DB01022	CHEMBL1550	osteoporosis	M80	gtex	Nerve_Tibial	2_85545425:C:T	2_85545425	2	85545425	0.0117515	0.00204123	8.56e-09	3.19e-07	4.52396	20	0.999874	0.00213932	0.00731894	0.773226	2.65366	19	0.999996	21	Inverse variance weighted (fixed effects)
GGCX	Other	SUBSTRATE	phylloquinone	4	CHEMBL1550	DB01022	CHEMBL1550	cystic fibrosis	E84	gtex	Nerve_Tibial	2_85545425:C:T	2_85545425	2	85545425	0.0117515	0.00204123	8.56e-09	3.19e-07	4.52396	20	0.999874	0.00213932	0.00731894	0.773226	2.65366	19	0.999996	21	Inverse variance weighted (fixed effects)
GGCX	Other	SUBSTRATE	phylloquinone	4	CHEMBL1550	DB01022	CHEMBL1550	chronic kidney disease	N18	gtex	Nerve_Tibial	2_85545425:C:T	2_85545425	2	85545425	0.0117515	0.00204123	8.56e-09	3.19e-07	4.52396	20	0.999874	0.00213932	0.00731894	0.773226	2.65366	19	0.999996	21	Inverse variance weighted (fixed effects)
GGCX	Other	SUBSTRATE	phylloquinone	4	CHEMBL1550	DB01022	CHEMBL1550	osteoporosis	M81	gtex	Nerve_Tibial	2_85545425:C:T	2_85545425	2	85545425	0.0117515	0.00204123	8.56e-09	3.19e-07	4.52396	20	0.999874	0.00213932	0.00731894	0.773226	2.65366	19	0.999996	21	Inverse variance weighted (fixed effects)
GGCX	Other	SUBSTRATE	phylloquinone	4	CHEMBL1550	DB01022	CHEMBL1550	cardiovascular disease	I99	gtex	Nerve_Tibial	2_85545425:C:T	2_85545425	2	85545425	0.0117515	0.00204123	8.56e-09	3.19e-07	4.52396	20	0.999874	0.00213932	0.00731894	0.773226	2.65366	19	0.999996	21	Inverse variance weighted (fixed effects)
GGCX	Other	SUBSTRATE	phylloquinone	4	CHEMBL1550	DB01022	CHEMBL1550	ulcerative colitis	K50	gtex	Nerve_Tibial	2_85545425:C:T	2_85545425	2	85545425	0.0117515	0.00204123	8.56e-09	3.19e-07	4.52396	20	0.999874	0.00213932	0.00731894	0.773226	2.65366	19	0.999996	21	Inverse variance weighted (fixed effects)
GGCX	Other	SUBSTRATE	phylloquinone	4	CHEMBL1550	DB01022	CHEMBL1550	celiac disease	K90	gtex	Nerve_Tibial	2_85545425:C:T	2_85545425	2	85545425	0.0117515	0.00204123	8.56e-09	3.19e-07	4.52396	20	0.999874	0.00213932	0.00731894	0.773226	2.65366	19	0.999996	21	Inverse variance weighted (fixed effects)
GGCX	Other	SUBSTRATE	phylloquinone	4	CHEMBL1550	DB01022	CHEMBL1550	celiac disease	CUSTOM_CELIAC	gtex	Nerve_Tibial	2_85545425:C:T	2_85545425	2	85545425	0.0117515	0.00204123	8.56e-09	3.19e-07	4.52396	20	0.999874	0.00213932	0.00731894	0.773226	2.65366	19	0.999996	21	Inverse variance weighted (fixed effects)
GGCX	Other	SUBSTRATE	phylloquinone	4	CHEMBL1550	DB01022	CHEMBL1550	cardiovascular disease	I51	gtex	Nerve_Tibial	2_85545425:C:T	2_85545425	2	85545425	0.0117515	0.00204123	8.56e-09	3.19e-07	4.52396	20	0.999874	0.00213932	0.00731894	0.773226	2.65366	19	0.999996	21	Inverse variance weighted (fixed effects)
GGCX	Other	SUBSTRATE	phylloquinone	4	CHEMBL1550	DB01022	CHEMBL1550	ulcerative colitis	CUSTOM_IBD	gtex	Nerve_Tibial	2_85545425:C:T	2_85545425	2	85545425	0.0117515	0.00204123	8.56e-09	3.19e-07	4.52396	20	0.999874	0.00213932	0.00731894	0.773226	2.65366	19	0.999996	21	Inverse variance weighted (fixed effects)
GGCX	Other	SUBSTRATE	phylloquinone	4	CHEMBL1550	DB01022	CHEMBL1550	hemorrhage	R58	gtex	Nerve_Tibial	2_85545425:C:T	2_85545425	2	85545425	0.0117515	0.00204123	8.56e-09	3.19e-07	4.52396	20	0.999874	0.00213932	0.00731894	0.773226	2.65366	19	0.999996	21	Inverse variance weighted (fixed effects)
GGCX	Other	SUBSTRATE	phylloquinone	4	CHEMBL1550	DB01022	CHEMBL1550	cardiovascular disease	I00	gtex	Nerve_Tibial	2_85545425:C:T	2_85545425	2	85545425	0.0117515	0.00204123	8.56e-09	3.19e-07	4.52396	20	0.999874	0.00213932	0.00731894	0.773226	2.65366	19	0.999996	21	Inverse variance weighted (fixed effects)
GGCX	Other	SUBSTRATE	phylloquinone	4	CHEMBL1550	DB01022	CHEMBL1550	ulcerative colitis	K51	gtex	Nerve_Tibial	2_85545425:C:T	2_85545425	2	85545425	0.0117515	0.00204123	8.56e-09	3.19e-07	4.52396	20	0.999874	0.00213932	0.00731894	0.773226	2.65366	19	0.999996	21	Inverse variance weighted (fixed effects)
GGCX	Other	COFACTOR	menadione	4	CHEMBL590	DB00170	CHEMBL590	hemorrhage	R04	gtex	Brain_Cortex	2_85533272:C:T	2_85533272	2	85533272	0.0117515	0.00204123	8.56e-09	3.19e-07	4.52396	20	0.999874	0.00213932	0.00731894	0.773226	2.65366	19	0.999996	21	Inverse variance weighted (fixed effects)
GGCX	Other	COFACTOR	menadione	4	CHEMBL590	DB00170	CHEMBL590	hemorrhage	R58	gtex	Brain_Cortex	2_85533272:C:T	2_85533272	2	85533272	0.0117515	0.00204123	8.56e-09	3.19e-07	4.52396	20	0.999874	0.00213932	0.00731894	0.773226	2.65366	19	0.999996	21	Inverse variance weighted (fixed effects)
GGCX	Other	SUBSTRATE	phylloquinone	4	CHEMBL1550	DB01022	CHEMBL1550	postmenopausal osteoporosis	M81	gtex	Brain_Cortex	2_85533272:C:T	2_85533272	2	85533272	0.0117515	0.00204123	8.56e-09	3.19e-07	4.52396	20	0.999874	0.00213932	0.00731894	0.773226	2.65366	19	0.999996	21	Inverse variance weighted (fixed effects)
GGCX	Other	SUBSTRATE	phylloquinone	4	CHEMBL1550	DB01022	CHEMBL1550	hemorrhage	R04	gtex	Brain_Cortex	2_85533272:C:T	2_85533272	2	85533272	0.0117515	0.00204123	8.56e-09	3.19e-07	4.52396	20	0.999874	0.00213932	0.00731894	0.773226	2.65366	19	0.999996	21	Inverse variance weighted (fixed effects)
GGCX	Other	SUBSTRATE	phylloquinone	4	CHEMBL1550	DB01022	CHEMBL1550	osteoporosis	M80	gtex	Brain_Cortex	2_85533272:C:T	2_85533272	2	85533272	0.0117515	0.00204123	8.56e-09	3.19e-07	4.52396	20	0.999874	0.00213932	0.00731894	0.773226	2.65366	19	0.999996	21	Inverse variance weighted (fixed effects)
GGCX	Other	SUBSTRATE	phylloquinone	4	CHEMBL1550	DB01022	CHEMBL1550	cystic fibrosis	E84	gtex	Brain_Cortex	2_85533272:C:T	2_85533272	2	85533272	0.0117515	0.00204123	8.56e-09	3.19e-07	4.52396	20	0.999874	0.00213932	0.00731894	0.773226	2.65366	19	0.999996	21	Inverse variance weighted (fixed effects)
GGCX	Other	SUBSTRATE	phylloquinone	4	CHEMBL1550	DB01022	CHEMBL1550	chronic kidney disease	N18	gtex	Brain_Cortex	2_85533272:C:T	2_85533272	2	85533272	0.0117515	0.00204123	8.56e-09	3.19e-07	4.52396	20	0.999874	0.00213932	0.00731894	0.773226	2.65366	19	0.999996	21	Inverse variance weighted (fixed effects)
GGCX	Other	SUBSTRATE	phylloquinone	4	CHEMBL1550	DB01022	CHEMBL1550	osteoporosis	M81	gtex	Brain_Cortex	2_85533272:C:T	2_85533272	2	85533272	0.0117515	0.00204123	8.56e-09	3.19e-07	4.52396	20	0.999874	0.00213932	0.00731894	0.773226	2.65366	19	0.999996	21	Inverse variance weighted (fixed effects)
GGCX	Other	SUBSTRATE	phylloquinone	4	CHEMBL1550	DB01022	CHEMBL1550	cardiovascular disease	I99	gtex	Brain_Cortex	2_85533272:C:T	2_85533272	2	85533272	0.0117515	0.00204123	8.56e-09	3.19e-07	4.52396	20	0.999874	0.00213932	0.00731894	0.773226	2.65366	19	0.999996	21	Inverse variance weighted (fixed effects)
GGCX	Other	SUBSTRATE	phylloquinone	4	CHEMBL1550	DB01022	CHEMBL1550	ulcerative colitis	K50	gtex	Brain_Cortex	2_85533272:C:T	2_85533272	2	85533272	0.0117515	0.00204123	8.56e-09	3.19e-07	4.52396	20	0.999874	0.00213932	0.00731894	0.773226	2.65366	19	0.999996	21	Inverse variance weighted (fixed effects)
GGCX	Other	SUBSTRATE	phylloquinone	4	CHEMBL1550	DB01022	CHEMBL1550	celiac disease	K90	gtex	Brain_Cortex	2_85533272:C:T	2_85533272	2	85533272	0.0117515	0.00204123	8.56e-09	3.19e-07	4.52396	20	0.999874	0.00213932	0.00731894	0.773226	2.65366	19	0.999996	21	Inverse variance weighted (fixed effects)
GGCX	Other	SUBSTRATE	phylloquinone	4	CHEMBL1550	DB01022	CHEMBL1550	celiac disease	CUSTOM_CELIAC	gtex	Brain_Cortex	2_85533272:C:T	2_85533272	2	85533272	0.0117515	0.00204123	8.56e-09	3.19e-07	4.52396	20	0.999874	0.00213932	0.00731894	0.773226	2.65366	19	0.999996	21	Inverse variance weighted (fixed effects)
GGCX	Other	SUBSTRATE	phylloquinone	4	CHEMBL1550	DB01022	CHEMBL1550	cardiovascular disease	I51	gtex	Brain_Cortex	2_85533272:C:T	2_85533272	2	85533272	0.0117515	0.00204123	8.56e-09	3.19e-07	4.52396	20	0.999874	0.00213932	0.00731894	0.773226	2.65366	19	0.999996	21	Inverse variance weighted (fixed effects)
GGCX	Other	SUBSTRATE	phylloquinone	4	CHEMBL1550	DB01022	CHEMBL1550	ulcerative colitis	CUSTOM_IBD	gtex	Brain_Cortex	2_85533272:C:T	2_85533272	2	85533272	0.0117515	0.00204123	8.56e-09	3.19e-07	4.52396	20	0.999874	0.00213932	0.00731894	0.773226	2.65366	19	0.999996	21	Inverse variance weighted (fixed effects)
GGCX	Other	SUBSTRATE	phylloquinone	4	CHEMBL1550	DB01022	CHEMBL1550	hemorrhage	R58	gtex	Brain_Cortex	2_85533272:C:T	2_85533272	2	85533272	0.0117515	0.00204123	8.56e-09	3.19e-07	4.52396	20	0.999874	0.00213932	0.00731894	0.773226	2.65366	19	0.999996	21	Inverse variance weighted (fixed effects)
GGCX	Other	SUBSTRATE	phylloquinone	4	CHEMBL1550	DB01022	CHEMBL1550	cardiovascular disease	I00	gtex	Brain_Cortex	2_85533272:C:T	2_85533272	2	85533272	0.0117515	0.00204123	8.56e-09	3.19e-07	4.52396	20	0.999874	0.00213932	0.00731894	0.773226	2.65366	19	0.999996	21	Inverse variance weighted (fixed effects)
GGCX	Other	SUBSTRATE	phylloquinone	4	CHEMBL1550	DB01022	CHEMBL1550	ulcerative colitis	K51	gtex	Brain_Cortex	2_85533272:C:T	2_85533272	2	85533272	0.0117515	0.00204123	8.56e-09	3.19e-07	4.52396	20	0.999874	0.00213932	0.00731894	0.773226	2.65366	19	0.999996	21	Inverse variance weighted (fixed effects)
GGCX	Other	COFACTOR	menadione	4	CHEMBL590	DB00170	CHEMBL590	hemorrhage	R04	gtex	Brain_Caudate_basal_ganglia	2_85560218:C:T	2_85560218	2	85560218	0.0117515	0.00204123	8.56e-09	3.19e-07	4.52396	20	0.999874	0.00213932	0.00731894	0.773226	2.65366	19	0.999996	21	Inverse variance weighted (fixed effects)
GGCX	Other	COFACTOR	menadione	4	CHEMBL590	DB00170	CHEMBL590	hemorrhage	R58	gtex	Brain_Caudate_basal_ganglia	2_85560218:C:T	2_85560218	2	85560218	0.0117515	0.00204123	8.56e-09	3.19e-07	4.52396	20	0.999874	0.00213932	0.00731894	0.773226	2.65366	19	0.999996	21	Inverse variance weighted (fixed effects)
GGCX	Other	SUBSTRATE	phylloquinone	4	CHEMBL1550	DB01022	CHEMBL1550	postmenopausal osteoporosis	M81	gtex	Brain_Caudate_basal_ganglia	2_85560218:C:T	2_85560218	2	85560218	0.0117515	0.00204123	8.56e-09	3.19e-07	4.52396	20	0.999874	0.00213932	0.00731894	0.773226	2.65366	19	0.999996	21	Inverse variance weighted (fixed effects)
GGCX	Other	SUBSTRATE	phylloquinone	4	CHEMBL1550	DB01022	CHEMBL1550	hemorrhage	R04	gtex	Brain_Caudate_basal_ganglia	2_85560218:C:T	2_85560218	2	85560218	0.0117515	0.00204123	8.56e-09	3.19e-07	4.52396	20	0.999874	0.00213932	0.00731894	0.773226	2.65366	19	0.999996	21	Inverse variance weighted (fixed effects)
GGCX	Other	SUBSTRATE	phylloquinone	4	CHEMBL1550	DB01022	CHEMBL1550	osteoporosis	M80	gtex	Brain_Caudate_basal_ganglia	2_85560218:C:T	2_85560218	2	85560218	0.0117515	0.00204123	8.56e-09	3.19e-07	4.52396	20	0.999874	0.00213932	0.00731894	0.773226	2.65366	19	0.999996	21	Inverse variance weighted (fixed effects)
GGCX	Other	SUBSTRATE	phylloquinone	4	CHEMBL1550	DB01022	CHEMBL1550	cystic fibrosis	E84	gtex	Brain_Caudate_basal_ganglia	2_85560218:C:T	2_85560218	2	85560218	0.0117515	0.00204123	8.56e-09	3.19e-07	4.52396	20	0.999874	0.00213932	0.00731894	0.773226	2.65366	19	0.999996	21	Inverse variance weighted (fixed effects)
GGCX	Other	SUBSTRATE	phylloquinone	4	CHEMBL1550	DB01022	CHEMBL1550	chronic kidney disease	N18	gtex	Brain_Caudate_basal_ganglia	2_85560218:C:T	2_85560218	2	85560218	0.0117515	0.00204123	8.56e-09	3.19e-07	4.52396	20	0.999874	0.00213932	0.00731894	0.773226	2.65366	19	0.999996	21	Inverse variance weighted (fixed effects)
GGCX	Other	SUBSTRATE	phylloquinone	4	CHEMBL1550	DB01022	CHEMBL1550	osteoporosis	M81	gtex	Brain_Caudate_basal_ganglia	2_85560218:C:T	2_85560218	2	85560218	0.0117515	0.00204123	8.56e-09	3.19e-07	4.52396	20	0.999874	0.00213932	0.00731894	0.773226	2.65366	19	0.999996	21	Inverse variance weighted (fixed effects)
GGCX	Other	SUBSTRATE	phylloquinone	4	CHEMBL1550	DB01022	CHEMBL1550	cardiovascular disease	I99	gtex	Brain_Caudate_basal_ganglia	2_85560218:C:T	2_85560218	2	85560218	0.0117515	0.00204123	8.56e-09	3.19e-07	4.52396	20	0.999874	0.00213932	0.00731894	0.773226	2.65366	19	0.999996	21	Inverse variance weighted (fixed effects)
GGCX	Other	SUBSTRATE	phylloquinone	4	CHEMBL1550	DB01022	CHEMBL1550	ulcerative colitis	K50	gtex	Brain_Caudate_basal_ganglia	2_85560218:C:T	2_85560218	2	85560218	0.0117515	0.00204123	8.56e-09	3.19e-07	4.52396	20	0.999874	0.00213932	0.00731894	0.773226	2.65366	19	0.999996	21	Inverse variance weighted (fixed effects)
GGCX	Other	SUBSTRATE	phylloquinone	4	CHEMBL1550	DB01022	CHEMBL1550	celiac disease	K90	gtex	Brain_Caudate_basal_ganglia	2_85560218:C:T	2_85560218	2	85560218	0.0117515	0.00204123	8.56e-09	3.19e-07	4.52396	20	0.999874	0.00213932	0.00731894	0.773226	2.65366	19	0.999996	21	Inverse variance weighted (fixed effects)
GGCX	Other	SUBSTRATE	phylloquinone	4	CHEMBL1550	DB01022	CHEMBL1550	celiac disease	CUSTOM_CELIAC	gtex	Brain_Caudate_basal_ganglia	2_85560218:C:T	2_85560218	2	85560218	0.0117515	0.00204123	8.56e-09	3.19e-07	4.52396	20	0.999874	0.00213932	0.00731894	0.773226	2.65366	19	0.999996	21	Inverse variance weighted (fixed effects)
GGCX	Other	SUBSTRATE	phylloquinone	4	CHEMBL1550	DB01022	CHEMBL1550	cardiovascular disease	I51	gtex	Brain_Caudate_basal_ganglia	2_85560218:C:T	2_85560218	2	85560218	0.0117515	0.00204123	8.56e-09	3.19e-07	4.52396	20	0.999874	0.00213932	0.00731894	0.773226	2.65366	19	0.999996	21	Inverse variance weighted (fixed effects)
GGCX	Other	SUBSTRATE	phylloquinone	4	CHEMBL1550	DB01022	CHEMBL1550	ulcerative colitis	CUSTOM_IBD	gtex	Brain_Caudate_basal_ganglia	2_85560218:C:T	2_85560218	2	85560218	0.0117515	0.00204123	8.56e-09	3.19e-07	4.52396	20	0.999874	0.00213932	0.00731894	0.773226	2.65366	19	0.999996	21	Inverse variance weighted (fixed effects)
GGCX	Other	SUBSTRATE	phylloquinone	4	CHEMBL1550	DB01022	CHEMBL1550	hemorrhage	R58	gtex	Brain_Caudate_basal_ganglia	2_85560218:C:T	2_85560218	2	85560218	0.0117515	0.00204123	8.56e-09	3.19e-07	4.52396	20	0.999874	0.00213932	0.00731894	0.773226	2.65366	19	0.999996	21	Inverse variance weighted (fixed effects)
GGCX	Other	SUBSTRATE	phylloquinone	4	CHEMBL1550	DB01022	CHEMBL1550	cardiovascular disease	I00	gtex	Brain_Caudate_basal_ganglia	2_85560218:C:T	2_85560218	2	85560218	0.0117515	0.00204123	8.56e-09	3.19e-07	4.52396	20	0.999874	0.00213932	0.00731894	0.773226	2.65366	19	0.999996	21	Inverse variance weighted (fixed effects)
GGCX	Other	SUBSTRATE	phylloquinone	4	CHEMBL1550	DB01022	CHEMBL1550	ulcerative colitis	K51	gtex	Brain_Caudate_basal_ganglia	2_85560218:C:T	2_85560218	2	85560218	0.0117515	0.00204123	8.56e-09	3.19e-07	4.52396	20	0.999874	0.00213932	0.00731894	0.773226	2.65366	19	0.999996	21	Inverse variance weighted (fixed effects)
GGCX	Other	COFACTOR	menadione	4	CHEMBL590	DB00170	CHEMBL590	hemorrhage	R04	gtex	Prostate	2_85537837:G:T	2_85537837	2	85537837	0.0117515	0.00204123	8.56e-09	3.19e-07	4.52396	20	0.999874	0.00213932	0.00731894	0.773226	2.65366	19	0.999996	21	Inverse variance weighted (fixed effects)
GGCX	Other	COFACTOR	menadione	4	CHEMBL590	DB00170	CHEMBL590	hemorrhage	R58	gtex	Prostate	2_85537837:G:T	2_85537837	2	85537837	0.0117515	0.00204123	8.56e-09	3.19e-07	4.52396	20	0.999874	0.00213932	0.00731894	0.773226	2.65366	19	0.999996	21	Inverse variance weighted (fixed effects)
GGCX	Other	SUBSTRATE	phylloquinone	4	CHEMBL1550	DB01022	CHEMBL1550	postmenopausal osteoporosis	M81	gtex	Prostate	2_85537837:G:T	2_85537837	2	85537837	0.0117515	0.00204123	8.56e-09	3.19e-07	4.52396	20	0.999874	0.00213932	0.00731894	0.773226	2.65366	19	0.999996	21	Inverse variance weighted (fixed effects)
GGCX	Other	SUBSTRATE	phylloquinone	4	CHEMBL1550	DB01022	CHEMBL1550	hemorrhage	R04	gtex	Prostate	2_85537837:G:T	2_85537837	2	85537837	0.0117515	0.00204123	8.56e-09	3.19e-07	4.52396	20	0.999874	0.00213932	0.00731894	0.773226	2.65366	19	0.999996	21	Inverse variance weighted (fixed effects)
GGCX	Other	SUBSTRATE	phylloquinone	4	CHEMBL1550	DB01022	CHEMBL1550	osteoporosis	M80	gtex	Prostate	2_85537837:G:T	2_85537837	2	85537837	0.0117515	0.00204123	8.56e-09	3.19e-07	4.52396	20	0.999874	0.00213932	0.00731894	0.773226	2.65366	19	0.999996	21	Inverse variance weighted (fixed effects)
GGCX	Other	SUBSTRATE	phylloquinone	4	CHEMBL1550	DB01022	CHEMBL1550	cystic fibrosis	E84	gtex	Prostate	2_85537837:G:T	2_85537837	2	85537837	0.0117515	0.00204123	8.56e-09	3.19e-07	4.52396	20	0.999874	0.00213932	0.00731894	0.773226	2.65366	19	0.999996	21	Inverse variance weighted (fixed effects)
GGCX	Other	SUBSTRATE	phylloquinone	4	CHEMBL1550	DB01022	CHEMBL1550	chronic kidney disease	N18	gtex	Prostate	2_85537837:G:T	2_85537837	2	85537837	0.0117515	0.00204123	8.56e-09	3.19e-07	4.52396	20	0.999874	0.00213932	0.00731894	0.773226	2.65366	19	0.999996	21	Inverse variance weighted (fixed effects)
GGCX	Other	SUBSTRATE	phylloquinone	4	CHEMBL1550	DB01022	CHEMBL1550	osteoporosis	M81	gtex	Prostate	2_85537837:G:T	2_85537837	2	85537837	0.0117515	0.00204123	8.56e-09	3.19e-07	4.52396	20	0.999874	0.00213932	0.00731894	0.773226	2.65366	19	0.999996	21	Inverse variance weighted (fixed effects)
GGCX	Other	SUBSTRATE	phylloquinone	4	CHEMBL1550	DB01022	CHEMBL1550	cardiovascular disease	I99	gtex	Prostate	2_85537837:G:T	2_85537837	2	85537837	0.0117515	0.00204123	8.56e-09	3.19e-07	4.52396	20	0.999874	0.00213932	0.00731894	0.773226	2.65366	19	0.999996	21	Inverse variance weighted (fixed effects)
GGCX	Other	SUBSTRATE	phylloquinone	4	CHEMBL1550	DB01022	CHEMBL1550	ulcerative colitis	K50	gtex	Prostate	2_85537837:G:T	2_85537837	2	85537837	0.0117515	0.00204123	8.56e-09	3.19e-07	4.52396	20	0.999874	0.00213932	0.00731894	0.773226	2.65366	19	0.999996	21	Inverse variance weighted (fixed effects)
GGCX	Other	SUBSTRATE	phylloquinone	4	CHEMBL1550	DB01022	CHEMBL1550	celiac disease	K90	gtex	Prostate	2_85537837:G:T	2_85537837	2	85537837	0.0117515	0.00204123	8.56e-09	3.19e-07	4.52396	20	0.999874	0.00213932	0.00731894	0.773226	2.65366	19	0.999996	21	Inverse variance weighted (fixed effects)
GGCX	Other	SUBSTRATE	phylloquinone	4	CHEMBL1550	DB01022	CHEMBL1550	celiac disease	CUSTOM_CELIAC	gtex	Prostate	2_85537837:G:T	2_85537837	2	85537837	0.0117515	0.00204123	8.56e-09	3.19e-07	4.52396	20	0.999874	0.00213932	0.00731894	0.773226	2.65366	19	0.999996	21	Inverse variance weighted (fixed effects)
GGCX	Other	SUBSTRATE	phylloquinone	4	CHEMBL1550	DB01022	CHEMBL1550	cardiovascular disease	I51	gtex	Prostate	2_85537837:G:T	2_85537837	2	85537837	0.0117515	0.00204123	8.56e-09	3.19e-07	4.52396	20	0.999874	0.00213932	0.00731894	0.773226	2.65366	19	0.999996	21	Inverse variance weighted (fixed effects)
GGCX	Other	SUBSTRATE	phylloquinone	4	CHEMBL1550	DB01022	CHEMBL1550	ulcerative colitis	CUSTOM_IBD	gtex	Prostate	2_85537837:G:T	2_85537837	2	85537837	0.0117515	0.00204123	8.56e-09	3.19e-07	4.52396	20	0.999874	0.00213932	0.00731894	0.773226	2.65366	19	0.999996	21	Inverse variance weighted (fixed effects)
GGCX	Other	SUBSTRATE	phylloquinone	4	CHEMBL1550	DB01022	CHEMBL1550	hemorrhage	R58	gtex	Prostate	2_85537837:G:T	2_85537837	2	85537837	0.0117515	0.00204123	8.56e-09	3.19e-07	4.52396	20	0.999874	0.00213932	0.00731894	0.773226	2.65366	19	0.999996	21	Inverse variance weighted (fixed effects)
GGCX	Other	SUBSTRATE	phylloquinone	4	CHEMBL1550	DB01022	CHEMBL1550	cardiovascular disease	I00	gtex	Prostate	2_85537837:G:T	2_85537837	2	85537837	0.0117515	0.00204123	8.56e-09	3.19e-07	4.52396	20	0.999874	0.00213932	0.00731894	0.773226	2.65366	19	0.999996	21	Inverse variance weighted (fixed effects)
GGCX	Other	SUBSTRATE	phylloquinone	4	CHEMBL1550	DB01022	CHEMBL1550	ulcerative colitis	K51	gtex	Prostate	2_85537837:G:T	2_85537837	2	85537837	0.0117515	0.00204123	8.56e-09	3.19e-07	4.52396	20	0.999874	0.00213932	0.00731894	0.773226	2.65366	19	0.999996	21	Inverse variance weighted (fixed effects)
GGCX	Other	COFACTOR	menadione	4	CHEMBL590	DB00170	CHEMBL590	hemorrhage	R04	gtex	Cells_EBV-transformed_lymphocytes	2_85533272:C:T	2_85533272	2	85533272	0.0117515	0.00204123	8.56e-09	3.19e-07	4.52396	20	0.999874	0.00213932	0.00731894	0.773226	2.65366	19	0.999996	21	Inverse variance weighted (fixed effects)
GGCX	Other	COFACTOR	menadione	4	CHEMBL590	DB00170	CHEMBL590	hemorrhage	R58	gtex	Cells_EBV-transformed_lymphocytes	2_85533272:C:T	2_85533272	2	85533272	0.0117515	0.00204123	8.56e-09	3.19e-07	4.52396	20	0.999874	0.00213932	0.00731894	0.773226	2.65366	19	0.999996	21	Inverse variance weighted (fixed effects)
GGCX	Other	SUBSTRATE	phylloquinone	4	CHEMBL1550	DB01022	CHEMBL1550	postmenopausal osteoporosis	M81	gtex	Cells_EBV-transformed_lymphocytes	2_85533272:C:T	2_85533272	2	85533272	0.0117515	0.00204123	8.56e-09	3.19e-07	4.52396	20	0.999874	0.00213932	0.00731894	0.773226	2.65366	19	0.999996	21	Inverse variance weighted (fixed effects)
GGCX	Other	SUBSTRATE	phylloquinone	4	CHEMBL1550	DB01022	CHEMBL1550	hemorrhage	R04	gtex	Cells_EBV-transformed_lymphocytes	2_85533272:C:T	2_85533272	2	85533272	0.0117515	0.00204123	8.56e-09	3.19e-07	4.52396	20	0.999874	0.00213932	0.00731894	0.773226	2.65366	19	0.999996	21	Inverse variance weighted (fixed effects)
GGCX	Other	SUBSTRATE	phylloquinone	4	CHEMBL1550	DB01022	CHEMBL1550	osteoporosis	M80	gtex	Cells_EBV-transformed_lymphocytes	2_85533272:C:T	2_85533272	2	85533272	0.0117515	0.00204123	8.56e-09	3.19e-07	4.52396	20	0.999874	0.00213932	0.00731894	0.773226	2.65366	19	0.999996	21	Inverse variance weighted (fixed effects)
GGCX	Other	SUBSTRATE	phylloquinone	4	CHEMBL1550	DB01022	CHEMBL1550	cystic fibrosis	E84	gtex	Cells_EBV-transformed_lymphocytes	2_85533272:C:T	2_85533272	2	85533272	0.0117515	0.00204123	8.56e-09	3.19e-07	4.52396	20	0.999874	0.00213932	0.00731894	0.773226	2.65366	19	0.999996	21	Inverse variance weighted (fixed effects)
GGCX	Other	SUBSTRATE	phylloquinone	4	CHEMBL1550	DB01022	CHEMBL1550	chronic kidney disease	N18	gtex	Cells_EBV-transformed_lymphocytes	2_85533272:C:T	2_85533272	2	85533272	0.0117515	0.00204123	8.56e-09	3.19e-07	4.52396	20	0.999874	0.00213932	0.00731894	0.773226	2.65366	19	0.999996	21	Inverse variance weighted (fixed effects)
GGCX	Other	SUBSTRATE	phylloquinone	4	CHEMBL1550	DB01022	CHEMBL1550	osteoporosis	M81	gtex	Cells_EBV-transformed_lymphocytes	2_85533272:C:T	2_85533272	2	85533272	0.0117515	0.00204123	8.56e-09	3.19e-07	4.52396	20	0.999874	0.00213932	0.00731894	0.773226	2.65366	19	0.999996	21	Inverse variance weighted (fixed effects)
GGCX	Other	SUBSTRATE	phylloquinone	4	CHEMBL1550	DB01022	CHEMBL1550	cardiovascular disease	I99	gtex	Cells_EBV-transformed_lymphocytes	2_85533272:C:T	2_85533272	2	85533272	0.0117515	0.00204123	8.56e-09	3.19e-07	4.52396	20	0.999874	0.00213932	0.00731894	0.773226	2.65366	19	0.999996	21	Inverse variance weighted (fixed effects)
GGCX	Other	SUBSTRATE	phylloquinone	4	CHEMBL1550	DB01022	CHEMBL1550	ulcerative colitis	K50	gtex	Cells_EBV-transformed_lymphocytes	2_85533272:C:T	2_85533272	2	85533272	0.0117515	0.00204123	8.56e-09	3.19e-07	4.52396	20	0.999874	0.00213932	0.00731894	0.773226	2.65366	19	0.999996	21	Inverse variance weighted (fixed effects)
GGCX	Other	SUBSTRATE	phylloquinone	4	CHEMBL1550	DB01022	CHEMBL1550	celiac disease	K90	gtex	Cells_EBV-transformed_lymphocytes	2_85533272:C:T	2_85533272	2	85533272	0.0117515	0.00204123	8.56e-09	3.19e-07	4.52396	20	0.999874	0.00213932	0.00731894	0.773226	2.65366	19	0.999996	21	Inverse variance weighted (fixed effects)
GGCX	Other	SUBSTRATE	phylloquinone	4	CHEMBL1550	DB01022	CHEMBL1550	celiac disease	CUSTOM_CELIAC	gtex	Cells_EBV-transformed_lymphocytes	2_85533272:C:T	2_85533272	2	85533272	0.0117515	0.00204123	8.56e-09	3.19e-07	4.52396	20	0.999874	0.00213932	0.00731894	0.773226	2.65366	19	0.999996	21	Inverse variance weighted (fixed effects)
GGCX	Other	SUBSTRATE	phylloquinone	4	CHEMBL1550	DB01022	CHEMBL1550	cardiovascular disease	I51	gtex	Cells_EBV-transformed_lymphocytes	2_85533272:C:T	2_85533272	2	85533272	0.0117515	0.00204123	8.56e-09	3.19e-07	4.52396	20	0.999874	0.00213932	0.00731894	0.773226	2.65366	19	0.999996	21	Inverse variance weighted (fixed effects)
GGCX	Other	SUBSTRATE	phylloquinone	4	CHEMBL1550	DB01022	CHEMBL1550	ulcerative colitis	CUSTOM_IBD	gtex	Cells_EBV-transformed_lymphocytes	2_85533272:C:T	2_85533272	2	85533272	0.0117515	0.00204123	8.56e-09	3.19e-07	4.52396	20	0.999874	0.00213932	0.00731894	0.773226	2.65366	19	0.999996	21	Inverse variance weighted (fixed effects)
GGCX	Other	SUBSTRATE	phylloquinone	4	CHEMBL1550	DB01022	CHEMBL1550	hemorrhage	R58	gtex	Cells_EBV-transformed_lymphocytes	2_85533272:C:T	2_85533272	2	85533272	0.0117515	0.00204123	8.56e-09	3.19e-07	4.52396	20	0.999874	0.00213932	0.00731894	0.773226	2.65366	19	0.999996	21	Inverse variance weighted (fixed effects)
GGCX	Other	SUBSTRATE	phylloquinone	4	CHEMBL1550	DB01022	CHEMBL1550	cardiovascular disease	I00	gtex	Cells_EBV-transformed_lymphocytes	2_85533272:C:T	2_85533272	2	85533272	0.0117515	0.00204123	8.56e-09	3.19e-07	4.52396	20	0.999874	0.00213932	0.00731894	0.773226	2.65366	19	0.999996	21	Inverse variance weighted (fixed effects)
GGCX	Other	SUBSTRATE	phylloquinone	4	CHEMBL1550	DB01022	CHEMBL1550	ulcerative colitis	K51	gtex	Cells_EBV-transformed_lymphocytes	2_85533272:C:T	2_85533272	2	85533272	0.0117515	0.00204123	8.56e-09	3.19e-07	4.52396	20	0.999874	0.00213932	0.00731894	0.773226	2.65366	19	0.999996	21	Inverse variance weighted (fixed effects)
GGCX	Other	COFACTOR	menadione	4	CHEMBL590	DB00170	CHEMBL590	hemorrhage	R04	gtex	Testis	2_85575631:A:G	2_85575631	2	85575631	0.0117515	0.00204123	8.56e-09	3.19e-07	4.52396	20	0.999874	0.00213932	0.00731894	0.773226	2.65366	19	0.999996	21	Inverse variance weighted (fixed effects)
GGCX	Other	COFACTOR	menadione	4	CHEMBL590	DB00170	CHEMBL590	hemorrhage	R58	gtex	Testis	2_85575631:A:G	2_85575631	2	85575631	0.0117515	0.00204123	8.56e-09	3.19e-07	4.52396	20	0.999874	0.00213932	0.00731894	0.773226	2.65366	19	0.999996	21	Inverse variance weighted (fixed effects)
GGCX	Other	SUBSTRATE	phylloquinone	4	CHEMBL1550	DB01022	CHEMBL1550	postmenopausal osteoporosis	M81	gtex	Testis	2_85575631:A:G	2_85575631	2	85575631	0.0117515	0.00204123	8.56e-09	3.19e-07	4.52396	20	0.999874	0.00213932	0.00731894	0.773226	2.65366	19	0.999996	21	Inverse variance weighted (fixed effects)
GGCX	Other	SUBSTRATE	phylloquinone	4	CHEMBL1550	DB01022	CHEMBL1550	hemorrhage	R04	gtex	Testis	2_85575631:A:G	2_85575631	2	85575631	0.0117515	0.00204123	8.56e-09	3.19e-07	4.52396	20	0.999874	0.00213932	0.00731894	0.773226	2.65366	19	0.999996	21	Inverse variance weighted (fixed effects)
GGCX	Other	SUBSTRATE	phylloquinone	4	CHEMBL1550	DB01022	CHEMBL1550	osteoporosis	M80	gtex	Testis	2_85575631:A:G	2_85575631	2	85575631	0.0117515	0.00204123	8.56e-09	3.19e-07	4.52396	20	0.999874	0.00213932	0.00731894	0.773226	2.65366	19	0.999996	21	Inverse variance weighted (fixed effects)
GGCX	Other	SUBSTRATE	phylloquinone	4	CHEMBL1550	DB01022	CHEMBL1550	cystic fibrosis	E84	gtex	Testis	2_85575631:A:G	2_85575631	2	85575631	0.0117515	0.00204123	8.56e-09	3.19e-07	4.52396	20	0.999874	0.00213932	0.00731894	0.773226	2.65366	19	0.999996	21	Inverse variance weighted (fixed effects)
GGCX	Other	SUBSTRATE	phylloquinone	4	CHEMBL1550	DB01022	CHEMBL1550	chronic kidney disease	N18	gtex	Testis	2_85575631:A:G	2_85575631	2	85575631	0.0117515	0.00204123	8.56e-09	3.19e-07	4.52396	20	0.999874	0.00213932	0.00731894	0.773226	2.65366	19	0.999996	21	Inverse variance weighted (fixed effects)
GGCX	Other	SUBSTRATE	phylloquinone	4	CHEMBL1550	DB01022	CHEMBL1550	osteoporosis	M81	gtex	Testis	2_85575631:A:G	2_85575631	2	85575631	0.0117515	0.00204123	8.56e-09	3.19e-07	4.52396	20	0.999874	0.00213932	0.00731894	0.773226	2.65366	19	0.999996	21	Inverse variance weighted (fixed effects)
GGCX	Other	SUBSTRATE	phylloquinone	4	CHEMBL1550	DB01022	CHEMBL1550	cardiovascular disease	I99	gtex	Testis	2_85575631:A:G	2_85575631	2	85575631	0.0117515	0.00204123	8.56e-09	3.19e-07	4.52396	20	0.999874	0.00213932	0.00731894	0.773226	2.65366	19	0.999996	21	Inverse variance weighted (fixed effects)
GGCX	Other	SUBSTRATE	phylloquinone	4	CHEMBL1550	DB01022	CHEMBL1550	ulcerative colitis	K50	gtex	Testis	2_85575631:A:G	2_85575631	2	85575631	0.0117515	0.00204123	8.56e-09	3.19e-07	4.52396	20	0.999874	0.00213932	0.00731894	0.773226	2.65366	19	0.999996	21	Inverse variance weighted (fixed effects)
GGCX	Other	SUBSTRATE	phylloquinone	4	CHEMBL1550	DB01022	CHEMBL1550	celiac disease	K90	gtex	Testis	2_85575631:A:G	2_85575631	2	85575631	0.0117515	0.00204123	8.56e-09	3.19e-07	4.52396	20	0.999874	0.00213932	0.00731894	0.773226	2.65366	19	0.999996	21	Inverse variance weighted (fixed effects)
GGCX	Other	SUBSTRATE	phylloquinone	4	CHEMBL1550	DB01022	CHEMBL1550	celiac disease	CUSTOM_CELIAC	gtex	Testis	2_85575631:A:G	2_85575631	2	85575631	0.0117515	0.00204123	8.56e-09	3.19e-07	4.52396	20	0.999874	0.00213932	0.00731894	0.773226	2.65366	19	0.999996	21	Inverse variance weighted (fixed effects)
GGCX	Other	SUBSTRATE	phylloquinone	4	CHEMBL1550	DB01022	CHEMBL1550	cardiovascular disease	I51	gtex	Testis	2_85575631:A:G	2_85575631	2	85575631	0.0117515	0.00204123	8.56e-09	3.19e-07	4.52396	20	0.999874	0.00213932	0.00731894	0.773226	2.65366	19	0.999996	21	Inverse variance weighted (fixed effects)
GGCX	Other	SUBSTRATE	phylloquinone	4	CHEMBL1550	DB01022	CHEMBL1550	ulcerative colitis	CUSTOM_IBD	gtex	Testis	2_85575631:A:G	2_85575631	2	85575631	0.0117515	0.00204123	8.56e-09	3.19e-07	4.52396	20	0.999874	0.00213932	0.00731894	0.773226	2.65366	19	0.999996	21	Inverse variance weighted (fixed effects)
GGCX	Other	SUBSTRATE	phylloquinone	4	CHEMBL1550	DB01022	CHEMBL1550	hemorrhage	R58	gtex	Testis	2_85575631:A:G	2_85575631	2	85575631	0.0117515	0.00204123	8.56e-09	3.19e-07	4.52396	20	0.999874	0.00213932	0.00731894	0.773226	2.65366	19	0.999996	21	Inverse variance weighted (fixed effects)
GGCX	Other	SUBSTRATE	phylloquinone	4	CHEMBL1550	DB01022	CHEMBL1550	cardiovascular disease	I00	gtex	Testis	2_85575631:A:G	2_85575631	2	85575631	0.0117515	0.00204123	8.56e-09	3.19e-07	4.52396	20	0.999874	0.00213932	0.00731894	0.773226	2.65366	19	0.999996	21	Inverse variance weighted (fixed effects)
GGCX	Other	SUBSTRATE	phylloquinone	4	CHEMBL1550	DB01022	CHEMBL1550	ulcerative colitis	K51	gtex	Testis	2_85575631:A:G	2_85575631	2	85575631	0.0117515	0.00204123	8.56e-09	3.19e-07	4.52396	20	0.999874	0.00213932	0.00731894	0.773226	2.65366	19	0.999996	21	Inverse variance weighted (fixed effects)
GGCX	Other	COFACTOR	menadione	4	CHEMBL590	DB00170	CHEMBL590	hemorrhage	R04	gtex	Artery_Aorta	2_85576973:A:G	2_85576973	2	85576973	0.0117515	0.00204123	8.56e-09	3.19e-07	4.52396	20	0.999874	0.00213932	0.00731894	0.773226	2.65366	19	0.999996	21	Inverse variance weighted (fixed effects)
GGCX	Other	COFACTOR	menadione	4	CHEMBL590	DB00170	CHEMBL590	hemorrhage	R58	gtex	Artery_Aorta	2_85576973:A:G	2_85576973	2	85576973	0.0117515	0.00204123	8.56e-09	3.19e-07	4.52396	20	0.999874	0.00213932	0.00731894	0.773226	2.65366	19	0.999996	21	Inverse variance weighted (fixed effects)
GGCX	Other	SUBSTRATE	phylloquinone	4	CHEMBL1550	DB01022	CHEMBL1550	postmenopausal osteoporosis	M81	gtex	Artery_Aorta	2_85576973:A:G	2_85576973	2	85576973	0.0117515	0.00204123	8.56e-09	3.19e-07	4.52396	20	0.999874	0.00213932	0.00731894	0.773226	2.65366	19	0.999996	21	Inverse variance weighted (fixed effects)
GGCX	Other	SUBSTRATE	phylloquinone	4	CHEMBL1550	DB01022	CHEMBL1550	hemorrhage	R04	gtex	Artery_Aorta	2_85576973:A:G	2_85576973	2	85576973	0.0117515	0.00204123	8.56e-09	3.19e-07	4.52396	20	0.999874	0.00213932	0.00731894	0.773226	2.65366	19	0.999996	21	Inverse variance weighted (fixed effects)
GGCX	Other	SUBSTRATE	phylloquinone	4	CHEMBL1550	DB01022	CHEMBL1550	osteoporosis	M80	gtex	Artery_Aorta	2_85576973:A:G	2_85576973	2	85576973	0.0117515	0.00204123	8.56e-09	3.19e-07	4.52396	20	0.999874	0.00213932	0.00731894	0.773226	2.65366	19	0.999996	21	Inverse variance weighted (fixed effects)
GGCX	Other	SUBSTRATE	phylloquinone	4	CHEMBL1550	DB01022	CHEMBL1550	cystic fibrosis	E84	gtex	Artery_Aorta	2_85576973:A:G	2_85576973	2	85576973	0.0117515	0.00204123	8.56e-09	3.19e-07	4.52396	20	0.999874	0.00213932	0.00731894	0.773226	2.65366	19	0.999996	21	Inverse variance weighted (fixed effects)
GGCX	Other	SUBSTRATE	phylloquinone	4	CHEMBL1550	DB01022	CHEMBL1550	chronic kidney disease	N18	gtex	Artery_Aorta	2_85576973:A:G	2_85576973	2	85576973	0.0117515	0.00204123	8.56e-09	3.19e-07	4.52396	20	0.999874	0.00213932	0.00731894	0.773226	2.65366	19	0.999996	21	Inverse variance weighted (fixed effects)
GGCX	Other	SUBSTRATE	phylloquinone	4	CHEMBL1550	DB01022	CHEMBL1550	osteoporosis	M81	gtex	Artery_Aorta	2_85576973:A:G	2_85576973	2	85576973	0.0117515	0.00204123	8.56e-09	3.19e-07	4.52396	20	0.999874	0.00213932	0.00731894	0.773226	2.65366	19	0.999996	21	Inverse variance weighted (fixed effects)
GGCX	Other	SUBSTRATE	phylloquinone	4	CHEMBL1550	DB01022	CHEMBL1550	cardiovascular disease	I99	gtex	Artery_Aorta	2_85576973:A:G	2_85576973	2	85576973	0.0117515	0.00204123	8.56e-09	3.19e-07	4.52396	20	0.999874	0.00213932	0.00731894	0.773226	2.65366	19	0.999996	21	Inverse variance weighted (fixed effects)
GGCX	Other	SUBSTRATE	phylloquinone	4	CHEMBL1550	DB01022	CHEMBL1550	ulcerative colitis	K50	gtex	Artery_Aorta	2_85576973:A:G	2_85576973	2	85576973	0.0117515	0.00204123	8.56e-09	3.19e-07	4.52396	20	0.999874	0.00213932	0.00731894	0.773226	2.65366	19	0.999996	21	Inverse variance weighted (fixed effects)
GGCX	Other	SUBSTRATE	phylloquinone	4	CHEMBL1550	DB01022	CHEMBL1550	celiac disease	K90	gtex	Artery_Aorta	2_85576973:A:G	2_85576973	2	85576973	0.0117515	0.00204123	8.56e-09	3.19e-07	4.52396	20	0.999874	0.00213932	0.00731894	0.773226	2.65366	19	0.999996	21	Inverse variance weighted (fixed effects)
GGCX	Other	SUBSTRATE	phylloquinone	4	CHEMBL1550	DB01022	CHEMBL1550	celiac disease	CUSTOM_CELIAC	gtex	Artery_Aorta	2_85576973:A:G	2_85576973	2	85576973	0.0117515	0.00204123	8.56e-09	3.19e-07	4.52396	20	0.999874	0.00213932	0.00731894	0.773226	2.65366	19	0.999996	21	Inverse variance weighted (fixed effects)
GGCX	Other	SUBSTRATE	phylloquinone	4	CHEMBL1550	DB01022	CHEMBL1550	cardiovascular disease	I51	gtex	Artery_Aorta	2_85576973:A:G	2_85576973	2	85576973	0.0117515	0.00204123	8.56e-09	3.19e-07	4.52396	20	0.999874	0.00213932	0.00731894	0.773226	2.65366	19	0.999996	21	Inverse variance weighted (fixed effects)
GGCX	Other	SUBSTRATE	phylloquinone	4	CHEMBL1550	DB01022	CHEMBL1550	ulcerative colitis	CUSTOM_IBD	gtex	Artery_Aorta	2_85576973:A:G	2_85576973	2	85576973	0.0117515	0.00204123	8.56e-09	3.19e-07	4.52396	20	0.999874	0.00213932	0.00731894	0.773226	2.65366	19	0.999996	21	Inverse variance weighted (fixed effects)
GGCX	Other	SUBSTRATE	phylloquinone	4	CHEMBL1550	DB01022	CHEMBL1550	hemorrhage	R58	gtex	Artery_Aorta	2_85576973:A:G	2_85576973	2	85576973	0.0117515	0.00204123	8.56e-09	3.19e-07	4.52396	20	0.999874	0.00213932	0.00731894	0.773226	2.65366	19	0.999996	21	Inverse variance weighted (fixed effects)
GGCX	Other	SUBSTRATE	phylloquinone	4	CHEMBL1550	DB01022	CHEMBL1550	cardiovascular disease	I00	gtex	Artery_Aorta	2_85576973:A:G	2_85576973	2	85576973	0.0117515	0.00204123	8.56e-09	3.19e-07	4.52396	20	0.999874	0.00213932	0.00731894	0.773226	2.65366	19	0.999996	21	Inverse variance weighted (fixed effects)
GGCX	Other	SUBSTRATE	phylloquinone	4	CHEMBL1550	DB01022	CHEMBL1550	ulcerative colitis	K51	gtex	Artery_Aorta	2_85576973:A:G	2_85576973	2	85576973	0.0117515	0.00204123	8.56e-09	3.19e-07	4.52396	20	0.999874	0.00213932	0.00731894	0.773226	2.65366	19	0.999996	21	Inverse variance weighted (fixed effects)
GGCX	Other	COFACTOR	menadione	4	CHEMBL590	DB00170	CHEMBL590	hemorrhage	R04	gtex	Brain_Spinal_cord_cervical_c-1	2_85533272:C:T	2_85533272	2	85533272	0.0117515	0.00204123	8.56e-09	3.19e-07	4.52396	20	0.999874	0.00213932	0.00731894	0.773226	2.65366	19	0.999996	21	Inverse variance weighted (fixed effects)
GGCX	Other	COFACTOR	menadione	4	CHEMBL590	DB00170	CHEMBL590	hemorrhage	R58	gtex	Brain_Spinal_cord_cervical_c-1	2_85533272:C:T	2_85533272	2	85533272	0.0117515	0.00204123	8.56e-09	3.19e-07	4.52396	20	0.999874	0.00213932	0.00731894	0.773226	2.65366	19	0.999996	21	Inverse variance weighted (fixed effects)
GGCX	Other	SUBSTRATE	phylloquinone	4	CHEMBL1550	DB01022	CHEMBL1550	postmenopausal osteoporosis	M81	gtex	Brain_Spinal_cord_cervical_c-1	2_85533272:C:T	2_85533272	2	85533272	0.0117515	0.00204123	8.56e-09	3.19e-07	4.52396	20	0.999874	0.00213932	0.00731894	0.773226	2.65366	19	0.999996	21	Inverse variance weighted (fixed effects)
GGCX	Other	SUBSTRATE	phylloquinone	4	CHEMBL1550	DB01022	CHEMBL1550	hemorrhage	R04	gtex	Brain_Spinal_cord_cervical_c-1	2_85533272:C:T	2_85533272	2	85533272	0.0117515	0.00204123	8.56e-09	3.19e-07	4.52396	20	0.999874	0.00213932	0.00731894	0.773226	2.65366	19	0.999996	21	Inverse variance weighted (fixed effects)
GGCX	Other	SUBSTRATE	phylloquinone	4	CHEMBL1550	DB01022	CHEMBL1550	osteoporosis	M80	gtex	Brain_Spinal_cord_cervical_c-1	2_85533272:C:T	2_85533272	2	85533272	0.0117515	0.00204123	8.56e-09	3.19e-07	4.52396	20	0.999874	0.00213932	0.00731894	0.773226	2.65366	19	0.999996	21	Inverse variance weighted (fixed effects)
GGCX	Other	SUBSTRATE	phylloquinone	4	CHEMBL1550	DB01022	CHEMBL1550	cystic fibrosis	E84	gtex	Brain_Spinal_cord_cervical_c-1	2_85533272:C:T	2_85533272	2	85533272	0.0117515	0.00204123	8.56e-09	3.19e-07	4.52396	20	0.999874	0.00213932	0.00731894	0.773226	2.65366	19	0.999996	21	Inverse variance weighted (fixed effects)
GGCX	Other	SUBSTRATE	phylloquinone	4	CHEMBL1550	DB01022	CHEMBL1550	chronic kidney disease	N18	gtex	Brain_Spinal_cord_cervical_c-1	2_85533272:C:T	2_85533272	2	85533272	0.0117515	0.00204123	8.56e-09	3.19e-07	4.52396	20	0.999874	0.00213932	0.00731894	0.773226	2.65366	19	0.999996	21	Inverse variance weighted (fixed effects)
GGCX	Other	SUBSTRATE	phylloquinone	4	CHEMBL1550	DB01022	CHEMBL1550	osteoporosis	M81	gtex	Brain_Spinal_cord_cervical_c-1	2_85533272:C:T	2_85533272	2	85533272	0.0117515	0.00204123	8.56e-09	3.19e-07	4.52396	20	0.999874	0.00213932	0.00731894	0.773226	2.65366	19	0.999996	21	Inverse variance weighted (fixed effects)
GGCX	Other	SUBSTRATE	phylloquinone	4	CHEMBL1550	DB01022	CHEMBL1550	cardiovascular disease	I99	gtex	Brain_Spinal_cord_cervical_c-1	2_85533272:C:T	2_85533272	2	85533272	0.0117515	0.00204123	8.56e-09	3.19e-07	4.52396	20	0.999874	0.00213932	0.00731894	0.773226	2.65366	19	0.999996	21	Inverse variance weighted (fixed effects)
GGCX	Other	SUBSTRATE	phylloquinone	4	CHEMBL1550	DB01022	CHEMBL1550	ulcerative colitis	K50	gtex	Brain_Spinal_cord_cervical_c-1	2_85533272:C:T	2_85533272	2	85533272	0.0117515	0.00204123	8.56e-09	3.19e-07	4.52396	20	0.999874	0.00213932	0.00731894	0.773226	2.65366	19	0.999996	21	Inverse variance weighted (fixed effects)
GGCX	Other	SUBSTRATE	phylloquinone	4	CHEMBL1550	DB01022	CHEMBL1550	celiac disease	K90	gtex	Brain_Spinal_cord_cervical_c-1	2_85533272:C:T	2_85533272	2	85533272	0.0117515	0.00204123	8.56e-09	3.19e-07	4.52396	20	0.999874	0.00213932	0.00731894	0.773226	2.65366	19	0.999996	21	Inverse variance weighted (fixed effects)
GGCX	Other	SUBSTRATE	phylloquinone	4	CHEMBL1550	DB01022	CHEMBL1550	celiac disease	CUSTOM_CELIAC	gtex	Brain_Spinal_cord_cervical_c-1	2_85533272:C:T	2_85533272	2	85533272	0.0117515	0.00204123	8.56e-09	3.19e-07	4.52396	20	0.999874	0.00213932	0.00731894	0.773226	2.65366	19	0.999996	21	Inverse variance weighted (fixed effects)
GGCX	Other	SUBSTRATE	phylloquinone	4	CHEMBL1550	DB01022	CHEMBL1550	cardiovascular disease	I51	gtex	Brain_Spinal_cord_cervical_c-1	2_85533272:C:T	2_85533272	2	85533272	0.0117515	0.00204123	8.56e-09	3.19e-07	4.52396	20	0.999874	0.00213932	0.00731894	0.773226	2.65366	19	0.999996	21	Inverse variance weighted (fixed effects)
GGCX	Other	SUBSTRATE	phylloquinone	4	CHEMBL1550	DB01022	CHEMBL1550	ulcerative colitis	CUSTOM_IBD	gtex	Brain_Spinal_cord_cervical_c-1	2_85533272:C:T	2_85533272	2	85533272	0.0117515	0.00204123	8.56e-09	3.19e-07	4.52396	20	0.999874	0.00213932	0.00731894	0.773226	2.65366	19	0.999996	21	Inverse variance weighted (fixed effects)
GGCX	Other	SUBSTRATE	phylloquinone	4	CHEMBL1550	DB01022	CHEMBL1550	hemorrhage	R58	gtex	Brain_Spinal_cord_cervical_c-1	2_85533272:C:T	2_85533272	2	85533272	0.0117515	0.00204123	8.56e-09	3.19e-07	4.52396	20	0.999874	0.00213932	0.00731894	0.773226	2.65366	19	0.999996	21	Inverse variance weighted (fixed effects)
GGCX	Other	SUBSTRATE	phylloquinone	4	CHEMBL1550	DB01022	CHEMBL1550	cardiovascular disease	I00	gtex	Brain_Spinal_cord_cervical_c-1	2_85533272:C:T	2_85533272	2	85533272	0.0117515	0.00204123	8.56e-09	3.19e-07	4.52396	20	0.999874	0.00213932	0.00731894	0.773226	2.65366	19	0.999996	21	Inverse variance weighted (fixed effects)
GGCX	Other	SUBSTRATE	phylloquinone	4	CHEMBL1550	DB01022	CHEMBL1550	ulcerative colitis	K51	gtex	Brain_Spinal_cord_cervical_c-1	2_85533272:C:T	2_85533272	2	85533272	0.0117515	0.00204123	8.56e-09	3.19e-07	4.52396	20	0.999874	0.00213932	0.00731894	0.773226	2.65366	19	0.999996	21	Inverse variance weighted (fixed effects)
GGCX	Other	COFACTOR	menadione	4	CHEMBL590	DB00170	CHEMBL590	hemorrhage	R04	gtex	Colon_Sigmoid	2_85584951:C:T	2_85584951	2	85584951	0.0117515	0.00204123	8.56e-09	3.19e-07	4.52396	20	0.999874	0.00213932	0.00731894	0.773226	2.65366	19	0.999996	21	Inverse variance weighted (fixed effects)
GGCX	Other	COFACTOR	menadione	4	CHEMBL590	DB00170	CHEMBL590	hemorrhage	R58	gtex	Colon_Sigmoid	2_85584951:C:T	2_85584951	2	85584951	0.0117515	0.00204123	8.56e-09	3.19e-07	4.52396	20	0.999874	0.00213932	0.00731894	0.773226	2.65366	19	0.999996	21	Inverse variance weighted (fixed effects)
GGCX	Other	SUBSTRATE	phylloquinone	4	CHEMBL1550	DB01022	CHEMBL1550	postmenopausal osteoporosis	M81	gtex	Colon_Sigmoid	2_85584951:C:T	2_85584951	2	85584951	0.0117515	0.00204123	8.56e-09	3.19e-07	4.52396	20	0.999874	0.00213932	0.00731894	0.773226	2.65366	19	0.999996	21	Inverse variance weighted (fixed effects)
GGCX	Other	SUBSTRATE	phylloquinone	4	CHEMBL1550	DB01022	CHEMBL1550	hemorrhage	R04	gtex	Colon_Sigmoid	2_85584951:C:T	2_85584951	2	85584951	0.0117515	0.00204123	8.56e-09	3.19e-07	4.52396	20	0.999874	0.00213932	0.00731894	0.773226	2.65366	19	0.999996	21	Inverse variance weighted (fixed effects)
GGCX	Other	SUBSTRATE	phylloquinone	4	CHEMBL1550	DB01022	CHEMBL1550	osteoporosis	M80	gtex	Colon_Sigmoid	2_85584951:C:T	2_85584951	2	85584951	0.0117515	0.00204123	8.56e-09	3.19e-07	4.52396	20	0.999874	0.00213932	0.00731894	0.773226	2.65366	19	0.999996	21	Inverse variance weighted (fixed effects)
GGCX	Other	SUBSTRATE	phylloquinone	4	CHEMBL1550	DB01022	CHEMBL1550	cystic fibrosis	E84	gtex	Colon_Sigmoid	2_85584951:C:T	2_85584951	2	85584951	0.0117515	0.00204123	8.56e-09	3.19e-07	4.52396	20	0.999874	0.00213932	0.00731894	0.773226	2.65366	19	0.999996	21	Inverse variance weighted (fixed effects)
GGCX	Other	SUBSTRATE	phylloquinone	4	CHEMBL1550	DB01022	CHEMBL1550	chronic kidney disease	N18	gtex	Colon_Sigmoid	2_85584951:C:T	2_85584951	2	85584951	0.0117515	0.00204123	8.56e-09	3.19e-07	4.52396	20	0.999874	0.00213932	0.00731894	0.773226	2.65366	19	0.999996	21	Inverse variance weighted (fixed effects)
GGCX	Other	SUBSTRATE	phylloquinone	4	CHEMBL1550	DB01022	CHEMBL1550	osteoporosis	M81	gtex	Colon_Sigmoid	2_85584951:C:T	2_85584951	2	85584951	0.0117515	0.00204123	8.56e-09	3.19e-07	4.52396	20	0.999874	0.00213932	0.00731894	0.773226	2.65366	19	0.999996	21	Inverse variance weighted (fixed effects)
GGCX	Other	SUBSTRATE	phylloquinone	4	CHEMBL1550	DB01022	CHEMBL1550	cardiovascular disease	I99	gtex	Colon_Sigmoid	2_85584951:C:T	2_85584951	2	85584951	0.0117515	0.00204123	8.56e-09	3.19e-07	4.52396	20	0.999874	0.00213932	0.00731894	0.773226	2.65366	19	0.999996	21	Inverse variance weighted (fixed effects)
GGCX	Other	SUBSTRATE	phylloquinone	4	CHEMBL1550	DB01022	CHEMBL1550	ulcerative colitis	K50	gtex	Colon_Sigmoid	2_85584951:C:T	2_85584951	2	85584951	0.0117515	0.00204123	8.56e-09	3.19e-07	4.52396	20	0.999874	0.00213932	0.00731894	0.773226	2.65366	19	0.999996	21	Inverse variance weighted (fixed effects)
GGCX	Other	SUBSTRATE	phylloquinone	4	CHEMBL1550	DB01022	CHEMBL1550	celiac disease	K90	gtex	Colon_Sigmoid	2_85584951:C:T	2_85584951	2	85584951	0.0117515	0.00204123	8.56e-09	3.19e-07	4.52396	20	0.999874	0.00213932	0.00731894	0.773226	2.65366	19	0.999996	21	Inverse variance weighted (fixed effects)
GGCX	Other	SUBSTRATE	phylloquinone	4	CHEMBL1550	DB01022	CHEMBL1550	celiac disease	CUSTOM_CELIAC	gtex	Colon_Sigmoid	2_85584951:C:T	2_85584951	2	85584951	0.0117515	0.00204123	8.56e-09	3.19e-07	4.52396	20	0.999874	0.00213932	0.00731894	0.773226	2.65366	19	0.999996	21	Inverse variance weighted (fixed effects)
GGCX	Other	SUBSTRATE	phylloquinone	4	CHEMBL1550	DB01022	CHEMBL1550	cardiovascular disease	I51	gtex	Colon_Sigmoid	2_85584951:C:T	2_85584951	2	85584951	0.0117515	0.00204123	8.56e-09	3.19e-07	4.52396	20	0.999874	0.00213932	0.00731894	0.773226	2.65366	19	0.999996	21	Inverse variance weighted (fixed effects)
GGCX	Other	SUBSTRATE	phylloquinone	4	CHEMBL1550	DB01022	CHEMBL1550	ulcerative colitis	CUSTOM_IBD	gtex	Colon_Sigmoid	2_85584951:C:T	2_85584951	2	85584951	0.0117515	0.00204123	8.56e-09	3.19e-07	4.52396	20	0.999874	0.00213932	0.00731894	0.773226	2.65366	19	0.999996	21	Inverse variance weighted (fixed effects)
GGCX	Other	SUBSTRATE	phylloquinone	4	CHEMBL1550	DB01022	CHEMBL1550	hemorrhage	R58	gtex	Colon_Sigmoid	2_85584951:C:T	2_85584951	2	85584951	0.0117515	0.00204123	8.56e-09	3.19e-07	4.52396	20	0.999874	0.00213932	0.00731894	0.773226	2.65366	19	0.999996	21	Inverse variance weighted (fixed effects)
GGCX	Other	SUBSTRATE	phylloquinone	4	CHEMBL1550	DB01022	CHEMBL1550	cardiovascular disease	I00	gtex	Colon_Sigmoid	2_85584951:C:T	2_85584951	2	85584951	0.0117515	0.00204123	8.56e-09	3.19e-07	4.52396	20	0.999874	0.00213932	0.00731894	0.773226	2.65366	19	0.999996	21	Inverse variance weighted (fixed effects)
GGCX	Other	SUBSTRATE	phylloquinone	4	CHEMBL1550	DB01022	CHEMBL1550	ulcerative colitis	K51	gtex	Colon_Sigmoid	2_85584951:C:T	2_85584951	2	85584951	0.0117515	0.00204123	8.56e-09	3.19e-07	4.52396	20	0.999874	0.00213932	0.00731894	0.773226	2.65366	19	0.999996	21	Inverse variance weighted (fixed effects)
GGCX	Other	COFACTOR	menadione	4	CHEMBL590	DB00170	CHEMBL590	hemorrhage	R04	gtex	Esophagus_Gastroesophageal_Junction	2_85584951:C:T	2_85584951	2	85584951	0.0117515	0.00204123	8.56e-09	3.19e-07	4.52396	20	0.999874	0.00213932	0.00731894	0.773226	2.65366	19	0.999996	21	Inverse variance weighted (fixed effects)
GGCX	Other	COFACTOR	menadione	4	CHEMBL590	DB00170	CHEMBL590	hemorrhage	R58	gtex	Esophagus_Gastroesophageal_Junction	2_85584951:C:T	2_85584951	2	85584951	0.0117515	0.00204123	8.56e-09	3.19e-07	4.52396	20	0.999874	0.00213932	0.00731894	0.773226	2.65366	19	0.999996	21	Inverse variance weighted (fixed effects)
GGCX	Other	SUBSTRATE	phylloquinone	4	CHEMBL1550	DB01022	CHEMBL1550	postmenopausal osteoporosis	M81	gtex	Esophagus_Gastroesophageal_Junction	2_85584951:C:T	2_85584951	2	85584951	0.0117515	0.00204123	8.56e-09	3.19e-07	4.52396	20	0.999874	0.00213932	0.00731894	0.773226	2.65366	19	0.999996	21	Inverse variance weighted (fixed effects)
GGCX	Other	SUBSTRATE	phylloquinone	4	CHEMBL1550	DB01022	CHEMBL1550	hemorrhage	R04	gtex	Esophagus_Gastroesophageal_Junction	2_85584951:C:T	2_85584951	2	85584951	0.0117515	0.00204123	8.56e-09	3.19e-07	4.52396	20	0.999874	0.00213932	0.00731894	0.773226	2.65366	19	0.999996	21	Inverse variance weighted (fixed effects)
GGCX	Other	SUBSTRATE	phylloquinone	4	CHEMBL1550	DB01022	CHEMBL1550	osteoporosis	M80	gtex	Esophagus_Gastroesophageal_Junction	2_85584951:C:T	2_85584951	2	85584951	0.0117515	0.00204123	8.56e-09	3.19e-07	4.52396	20	0.999874	0.00213932	0.00731894	0.773226	2.65366	19	0.999996	21	Inverse variance weighted (fixed effects)
GGCX	Other	SUBSTRATE	phylloquinone	4	CHEMBL1550	DB01022	CHEMBL1550	cystic fibrosis	E84	gtex	Esophagus_Gastroesophageal_Junction	2_85584951:C:T	2_85584951	2	85584951	0.0117515	0.00204123	8.56e-09	3.19e-07	4.52396	20	0.999874	0.00213932	0.00731894	0.773226	2.65366	19	0.999996	21	Inverse variance weighted (fixed effects)
GGCX	Other	SUBSTRATE	phylloquinone	4	CHEMBL1550	DB01022	CHEMBL1550	chronic kidney disease	N18	gtex	Esophagus_Gastroesophageal_Junction	2_85584951:C:T	2_85584951	2	85584951	0.0117515	0.00204123	8.56e-09	3.19e-07	4.52396	20	0.999874	0.00213932	0.00731894	0.773226	2.65366	19	0.999996	21	Inverse variance weighted (fixed effects)
GGCX	Other	SUBSTRATE	phylloquinone	4	CHEMBL1550	DB01022	CHEMBL1550	osteoporosis	M81	gtex	Esophagus_Gastroesophageal_Junction	2_85584951:C:T	2_85584951	2	85584951	0.0117515	0.00204123	8.56e-09	3.19e-07	4.52396	20	0.999874	0.00213932	0.00731894	0.773226	2.65366	19	0.999996	21	Inverse variance weighted (fixed effects)
GGCX	Other	SUBSTRATE	phylloquinone	4	CHEMBL1550	DB01022	CHEMBL1550	cardiovascular disease	I99	gtex	Esophagus_Gastroesophageal_Junction	2_85584951:C:T	2_85584951	2	85584951	0.0117515	0.00204123	8.56e-09	3.19e-07	4.52396	20	0.999874	0.00213932	0.00731894	0.773226	2.65366	19	0.999996	21	Inverse variance weighted (fixed effects)
GGCX	Other	SUBSTRATE	phylloquinone	4	CHEMBL1550	DB01022	CHEMBL1550	ulcerative colitis	K50	gtex	Esophagus_Gastroesophageal_Junction	2_85584951:C:T	2_85584951	2	85584951	0.0117515	0.00204123	8.56e-09	3.19e-07	4.52396	20	0.999874	0.00213932	0.00731894	0.773226	2.65366	19	0.999996	21	Inverse variance weighted (fixed effects)
GGCX	Other	SUBSTRATE	phylloquinone	4	CHEMBL1550	DB01022	CHEMBL1550	celiac disease	K90	gtex	Esophagus_Gastroesophageal_Junction	2_85584951:C:T	2_85584951	2	85584951	0.0117515	0.00204123	8.56e-09	3.19e-07	4.52396	20	0.999874	0.00213932	0.00731894	0.773226	2.65366	19	0.999996	21	Inverse variance weighted (fixed effects)
GGCX	Other	SUBSTRATE	phylloquinone	4	CHEMBL1550	DB01022	CHEMBL1550	celiac disease	CUSTOM_CELIAC	gtex	Esophagus_Gastroesophageal_Junction	2_85584951:C:T	2_85584951	2	85584951	0.0117515	0.00204123	8.56e-09	3.19e-07	4.52396	20	0.999874	0.00213932	0.00731894	0.773226	2.65366	19	0.999996	21	Inverse variance weighted (fixed effects)
GGCX	Other	SUBSTRATE	phylloquinone	4	CHEMBL1550	DB01022	CHEMBL1550	cardiovascular disease	I51	gtex	Esophagus_Gastroesophageal_Junction	2_85584951:C:T	2_85584951	2	85584951	0.0117515	0.00204123	8.56e-09	3.19e-07	4.52396	20	0.999874	0.00213932	0.00731894	0.773226	2.65366	19	0.999996	21	Inverse variance weighted (fixed effects)
GGCX	Other	SUBSTRATE	phylloquinone	4	CHEMBL1550	DB01022	CHEMBL1550	ulcerative colitis	CUSTOM_IBD	gtex	Esophagus_Gastroesophageal_Junction	2_85584951:C:T	2_85584951	2	85584951	0.0117515	0.00204123	8.56e-09	3.19e-07	4.52396	20	0.999874	0.00213932	0.00731894	0.773226	2.65366	19	0.999996	21	Inverse variance weighted (fixed effects)
GGCX	Other	SUBSTRATE	phylloquinone	4	CHEMBL1550	DB01022	CHEMBL1550	hemorrhage	R58	gtex	Esophagus_Gastroesophageal_Junction	2_85584951:C:T	2_85584951	2	85584951	0.0117515	0.00204123	8.56e-09	3.19e-07	4.52396	20	0.999874	0.00213932	0.00731894	0.773226	2.65366	19	0.999996	21	Inverse variance weighted (fixed effects)
GGCX	Other	SUBSTRATE	phylloquinone	4	CHEMBL1550	DB01022	CHEMBL1550	cardiovascular disease	I00	gtex	Esophagus_Gastroesophageal_Junction	2_85584951:C:T	2_85584951	2	85584951	0.0117515	0.00204123	8.56e-09	3.19e-07	4.52396	20	0.999874	0.00213932	0.00731894	0.773226	2.65366	19	0.999996	21	Inverse variance weighted (fixed effects)
GGCX	Other	SUBSTRATE	phylloquinone	4	CHEMBL1550	DB01022	CHEMBL1550	ulcerative colitis	K51	gtex	Esophagus_Gastroesophageal_Junction	2_85584951:C:T	2_85584951	2	85584951	0.0117515	0.00204123	8.56e-09	3.19e-07	4.52396	20	0.999874	0.00213932	0.00731894	0.773226	2.65366	19	0.999996	21	Inverse variance weighted (fixed effects)
GGCX	Other	COFACTOR	menadione	4	CHEMBL590	DB00170	CHEMBL590	hemorrhage	R04	gtex	Artery_Tibial	2_85519576:C:T	2_85519576	2	85519576	0.0117515	0.00204123	8.56e-09	3.19e-07	4.52396	20	0.999874	0.00213932	0.00731894	0.773226	2.65366	19	0.999996	21	Inverse variance weighted (fixed effects)
GGCX	Other	COFACTOR	menadione	4	CHEMBL590	DB00170	CHEMBL590	hemorrhage	R58	gtex	Artery_Tibial	2_85519576:C:T	2_85519576	2	85519576	0.0117515	0.00204123	8.56e-09	3.19e-07	4.52396	20	0.999874	0.00213932	0.00731894	0.773226	2.65366	19	0.999996	21	Inverse variance weighted (fixed effects)
GGCX	Other	SUBSTRATE	phylloquinone	4	CHEMBL1550	DB01022	CHEMBL1550	postmenopausal osteoporosis	M81	gtex	Artery_Tibial	2_85519576:C:T	2_85519576	2	85519576	0.0117515	0.00204123	8.56e-09	3.19e-07	4.52396	20	0.999874	0.00213932	0.00731894	0.773226	2.65366	19	0.999996	21	Inverse variance weighted (fixed effects)
GGCX	Other	SUBSTRATE	phylloquinone	4	CHEMBL1550	DB01022	CHEMBL1550	hemorrhage	R04	gtex	Artery_Tibial	2_85519576:C:T	2_85519576	2	85519576	0.0117515	0.00204123	8.56e-09	3.19e-07	4.52396	20	0.999874	0.00213932	0.00731894	0.773226	2.65366	19	0.999996	21	Inverse variance weighted (fixed effects)
GGCX	Other	SUBSTRATE	phylloquinone	4	CHEMBL1550	DB01022	CHEMBL1550	osteoporosis	M80	gtex	Artery_Tibial	2_85519576:C:T	2_85519576	2	85519576	0.0117515	0.00204123	8.56e-09	3.19e-07	4.52396	20	0.999874	0.00213932	0.00731894	0.773226	2.65366	19	0.999996	21	Inverse variance weighted (fixed effects)
GGCX	Other	SUBSTRATE	phylloquinone	4	CHEMBL1550	DB01022	CHEMBL1550	cystic fibrosis	E84	gtex	Artery_Tibial	2_85519576:C:T	2_85519576	2	85519576	0.0117515	0.00204123	8.56e-09	3.19e-07	4.52396	20	0.999874	0.00213932	0.00731894	0.773226	2.65366	19	0.999996	21	Inverse variance weighted (fixed effects)
GGCX	Other	SUBSTRATE	phylloquinone	4	CHEMBL1550	DB01022	CHEMBL1550	chronic kidney disease	N18	gtex	Artery_Tibial	2_85519576:C:T	2_85519576	2	85519576	0.0117515	0.00204123	8.56e-09	3.19e-07	4.52396	20	0.999874	0.00213932	0.00731894	0.773226	2.65366	19	0.999996	21	Inverse variance weighted (fixed effects)
GGCX	Other	SUBSTRATE	phylloquinone	4	CHEMBL1550	DB01022	CHEMBL1550	osteoporosis	M81	gtex	Artery_Tibial	2_85519576:C:T	2_85519576	2	85519576	0.0117515	0.00204123	8.56e-09	3.19e-07	4.52396	20	0.999874	0.00213932	0.00731894	0.773226	2.65366	19	0.999996	21	Inverse variance weighted (fixed effects)
GGCX	Other	SUBSTRATE	phylloquinone	4	CHEMBL1550	DB01022	CHEMBL1550	cardiovascular disease	I99	gtex	Artery_Tibial	2_85519576:C:T	2_85519576	2	85519576	0.0117515	0.00204123	8.56e-09	3.19e-07	4.52396	20	0.999874	0.00213932	0.00731894	0.773226	2.65366	19	0.999996	21	Inverse variance weighted (fixed effects)
GGCX	Other	SUBSTRATE	phylloquinone	4	CHEMBL1550	DB01022	CHEMBL1550	ulcerative colitis	K50	gtex	Artery_Tibial	2_85519576:C:T	2_85519576	2	85519576	0.0117515	0.00204123	8.56e-09	3.19e-07	4.52396	20	0.999874	0.00213932	0.00731894	0.773226	2.65366	19	0.999996	21	Inverse variance weighted (fixed effects)
GGCX	Other	SUBSTRATE	phylloquinone	4	CHEMBL1550	DB01022	CHEMBL1550	celiac disease	K90	gtex	Artery_Tibial	2_85519576:C:T	2_85519576	2	85519576	0.0117515	0.00204123	8.56e-09	3.19e-07	4.52396	20	0.999874	0.00213932	0.00731894	0.773226	2.65366	19	0.999996	21	Inverse variance weighted (fixed effects)
GGCX	Other	SUBSTRATE	phylloquinone	4	CHEMBL1550	DB01022	CHEMBL1550	celiac disease	CUSTOM_CELIAC	gtex	Artery_Tibial	2_85519576:C:T	2_85519576	2	85519576	0.0117515	0.00204123	8.56e-09	3.19e-07	4.52396	20	0.999874	0.00213932	0.00731894	0.773226	2.65366	19	0.999996	21	Inverse variance weighted (fixed effects)
GGCX	Other	SUBSTRATE	phylloquinone	4	CHEMBL1550	DB01022	CHEMBL1550	cardiovascular disease	I51	gtex	Artery_Tibial	2_85519576:C:T	2_85519576	2	85519576	0.0117515	0.00204123	8.56e-09	3.19e-07	4.52396	20	0.999874	0.00213932	0.00731894	0.773226	2.65366	19	0.999996	21	Inverse variance weighted (fixed effects)
GGCX	Other	SUBSTRATE	phylloquinone	4	CHEMBL1550	DB01022	CHEMBL1550	ulcerative colitis	CUSTOM_IBD	gtex	Artery_Tibial	2_85519576:C:T	2_85519576	2	85519576	0.0117515	0.00204123	8.56e-09	3.19e-07	4.52396	20	0.999874	0.00213932	0.00731894	0.773226	2.65366	19	0.999996	21	Inverse variance weighted (fixed effects)
GGCX	Other	SUBSTRATE	phylloquinone	4	CHEMBL1550	DB01022	CHEMBL1550	hemorrhage	R58	gtex	Artery_Tibial	2_85519576:C:T	2_85519576	2	85519576	0.0117515	0.00204123	8.56e-09	3.19e-07	4.52396	20	0.999874	0.00213932	0.00731894	0.773226	2.65366	19	0.999996	21	Inverse variance weighted (fixed effects)
GGCX	Other	SUBSTRATE	phylloquinone	4	CHEMBL1550	DB01022	CHEMBL1550	cardiovascular disease	I00	gtex	Artery_Tibial	2_85519576:C:T	2_85519576	2	85519576	0.0117515	0.00204123	8.56e-09	3.19e-07	4.52396	20	0.999874	0.00213932	0.00731894	0.773226	2.65366	19	0.999996	21	Inverse variance weighted (fixed effects)
GGCX	Other	SUBSTRATE	phylloquinone	4	CHEMBL1550	DB01022	CHEMBL1550	ulcerative colitis	K51	gtex	Artery_Tibial	2_85519576:C:T	2_85519576	2	85519576	0.0117515	0.00204123	8.56e-09	3.19e-07	4.52396	20	0.999874	0.00213932	0.00731894	0.773226	2.65366	19	0.999996	21	Inverse variance weighted (fixed effects)
GGCX	Other	COFACTOR	menadione	4	CHEMBL590	DB00170	CHEMBL590	hemorrhage	R04	gtex	Spleen	2_85534294:A:C	2_85534294	2	85534294	0.0117515	0.00204123	8.56e-09	3.19e-07	4.52396	20	0.999874	0.00213932	0.00731894	0.773226	2.65366	19	0.999996	21	Inverse variance weighted (fixed effects)
GGCX	Other	COFACTOR	menadione	4	CHEMBL590	DB00170	CHEMBL590	hemorrhage	R58	gtex	Spleen	2_85534294:A:C	2_85534294	2	85534294	0.0117515	0.00204123	8.56e-09	3.19e-07	4.52396	20	0.999874	0.00213932	0.00731894	0.773226	2.65366	19	0.999996	21	Inverse variance weighted (fixed effects)
GGCX	Other	SUBSTRATE	phylloquinone	4	CHEMBL1550	DB01022	CHEMBL1550	postmenopausal osteoporosis	M81	gtex	Spleen	2_85534294:A:C	2_85534294	2	85534294	0.0117515	0.00204123	8.56e-09	3.19e-07	4.52396	20	0.999874	0.00213932	0.00731894	0.773226	2.65366	19	0.999996	21	Inverse variance weighted (fixed effects)
GGCX	Other	SUBSTRATE	phylloquinone	4	CHEMBL1550	DB01022	CHEMBL1550	hemorrhage	R04	gtex	Spleen	2_85534294:A:C	2_85534294	2	85534294	0.0117515	0.00204123	8.56e-09	3.19e-07	4.52396	20	0.999874	0.00213932	0.00731894	0.773226	2.65366	19	0.999996	21	Inverse variance weighted (fixed effects)
GGCX	Other	SUBSTRATE	phylloquinone	4	CHEMBL1550	DB01022	CHEMBL1550	osteoporosis	M80	gtex	Spleen	2_85534294:A:C	2_85534294	2	85534294	0.0117515	0.00204123	8.56e-09	3.19e-07	4.52396	20	0.999874	0.00213932	0.00731894	0.773226	2.65366	19	0.999996	21	Inverse variance weighted (fixed effects)
GGCX	Other	SUBSTRATE	phylloquinone	4	CHEMBL1550	DB01022	CHEMBL1550	cystic fibrosis	E84	gtex	Spleen	2_85534294:A:C	2_85534294	2	85534294	0.0117515	0.00204123	8.56e-09	3.19e-07	4.52396	20	0.999874	0.00213932	0.00731894	0.773226	2.65366	19	0.999996	21	Inverse variance weighted (fixed effects)
GGCX	Other	SUBSTRATE	phylloquinone	4	CHEMBL1550	DB01022	CHEMBL1550	chronic kidney disease	N18	gtex	Spleen	2_85534294:A:C	2_85534294	2	85534294	0.0117515	0.00204123	8.56e-09	3.19e-07	4.52396	20	0.999874	0.00213932	0.00731894	0.773226	2.65366	19	0.999996	21	Inverse variance weighted (fixed effects)
GGCX	Other	SUBSTRATE	phylloquinone	4	CHEMBL1550	DB01022	CHEMBL1550	osteoporosis	M81	gtex	Spleen	2_85534294:A:C	2_85534294	2	85534294	0.0117515	0.00204123	8.56e-09	3.19e-07	4.52396	20	0.999874	0.00213932	0.00731894	0.773226	2.65366	19	0.999996	21	Inverse variance weighted (fixed effects)
GGCX	Other	SUBSTRATE	phylloquinone	4	CHEMBL1550	DB01022	CHEMBL1550	cardiovascular disease	I99	gtex	Spleen	2_85534294:A:C	2_85534294	2	85534294	0.0117515	0.00204123	8.56e-09	3.19e-07	4.52396	20	0.999874	0.00213932	0.00731894	0.773226	2.65366	19	0.999996	21	Inverse variance weighted (fixed effects)
GGCX	Other	SUBSTRATE	phylloquinone	4	CHEMBL1550	DB01022	CHEMBL1550	ulcerative colitis	K50	gtex	Spleen	2_85534294:A:C	2_85534294	2	85534294	0.0117515	0.00204123	8.56e-09	3.19e-07	4.52396	20	0.999874	0.00213932	0.00731894	0.773226	2.65366	19	0.999996	21	Inverse variance weighted (fixed effects)
GGCX	Other	SUBSTRATE	phylloquinone	4	CHEMBL1550	DB01022	CHEMBL1550	celiac disease	K90	gtex	Spleen	2_85534294:A:C	2_85534294	2	85534294	0.0117515	0.00204123	8.56e-09	3.19e-07	4.52396	20	0.999874	0.00213932	0.00731894	0.773226	2.65366	19	0.999996	21	Inverse variance weighted (fixed effects)
GGCX	Other	SUBSTRATE	phylloquinone	4	CHEMBL1550	DB01022	CHEMBL1550	celiac disease	CUSTOM_CELIAC	gtex	Spleen	2_85534294:A:C	2_85534294	2	85534294	0.0117515	0.00204123	8.56e-09	3.19e-07	4.52396	20	0.999874	0.00213932	0.00731894	0.773226	2.65366	19	0.999996	21	Inverse variance weighted (fixed effects)
GGCX	Other	SUBSTRATE	phylloquinone	4	CHEMBL1550	DB01022	CHEMBL1550	cardiovascular disease	I51	gtex	Spleen	2_85534294:A:C	2_85534294	2	85534294	0.0117515	0.00204123	8.56e-09	3.19e-07	4.52396	20	0.999874	0.00213932	0.00731894	0.773226	2.65366	19	0.999996	21	Inverse variance weighted (fixed effects)
GGCX	Other	SUBSTRATE	phylloquinone	4	CHEMBL1550	DB01022	CHEMBL1550	ulcerative colitis	CUSTOM_IBD	gtex	Spleen	2_85534294:A:C	2_85534294	2	85534294	0.0117515	0.00204123	8.56e-09	3.19e-07	4.52396	20	0.999874	0.00213932	0.00731894	0.773226	2.65366	19	0.999996	21	Inverse variance weighted (fixed effects)
GGCX	Other	SUBSTRATE	phylloquinone	4	CHEMBL1550	DB01022	CHEMBL1550	hemorrhage	R58	gtex	Spleen	2_85534294:A:C	2_85534294	2	85534294	0.0117515	0.00204123	8.56e-09	3.19e-07	4.52396	20	0.999874	0.00213932	0.00731894	0.773226	2.65366	19	0.999996	21	Inverse variance weighted (fixed effects)
GGCX	Other	SUBSTRATE	phylloquinone	4	CHEMBL1550	DB01022	CHEMBL1550	cardiovascular disease	I00	gtex	Spleen	2_85534294:A:C	2_85534294	2	85534294	0.0117515	0.00204123	8.56e-09	3.19e-07	4.52396	20	0.999874	0.00213932	0.00731894	0.773226	2.65366	19	0.999996	21	Inverse variance weighted (fixed effects)
GGCX	Other	SUBSTRATE	phylloquinone	4	CHEMBL1550	DB01022	CHEMBL1550	ulcerative colitis	K51	gtex	Spleen	2_85534294:A:C	2_85534294	2	85534294	0.0117515	0.00204123	8.56e-09	3.19e-07	4.52396	20	0.999874	0.00213932	0.00731894	0.773226	2.65366	19	0.999996	21	Inverse variance weighted (fixed effects)
GGCX	Other	COFACTOR	menadione	4	CHEMBL590	DB00170	CHEMBL590	hemorrhage	R04	gtex	Whole_Blood	2_85534294:A:C	2_85534294	2	85534294	0.0117515	0.00204123	8.56e-09	3.19e-07	4.52396	20	0.999874	0.00213932	0.00731894	0.773226	2.65366	19	0.999996	21	Inverse variance weighted (fixed effects)
GGCX	Other	COFACTOR	menadione	4	CHEMBL590	DB00170	CHEMBL590	hemorrhage	R58	gtex	Whole_Blood	2_85534294:A:C	2_85534294	2	85534294	0.0117515	0.00204123	8.56e-09	3.19e-07	4.52396	20	0.999874	0.00213932	0.00731894	0.773226	2.65366	19	0.999996	21	Inverse variance weighted (fixed effects)
GGCX	Other	SUBSTRATE	phylloquinone	4	CHEMBL1550	DB01022	CHEMBL1550	postmenopausal osteoporosis	M81	gtex	Whole_Blood	2_85534294:A:C	2_85534294	2	85534294	0.0117515	0.00204123	8.56e-09	3.19e-07	4.52396	20	0.999874	0.00213932	0.00731894	0.773226	2.65366	19	0.999996	21	Inverse variance weighted (fixed effects)
GGCX	Other	SUBSTRATE	phylloquinone	4	CHEMBL1550	DB01022	CHEMBL1550	hemorrhage	R04	gtex	Whole_Blood	2_85534294:A:C	2_85534294	2	85534294	0.0117515	0.00204123	8.56e-09	3.19e-07	4.52396	20	0.999874	0.00213932	0.00731894	0.773226	2.65366	19	0.999996	21	Inverse variance weighted (fixed effects)
GGCX	Other	SUBSTRATE	phylloquinone	4	CHEMBL1550	DB01022	CHEMBL1550	osteoporosis	M80	gtex	Whole_Blood	2_85534294:A:C	2_85534294	2	85534294	0.0117515	0.00204123	8.56e-09	3.19e-07	4.52396	20	0.999874	0.00213932	0.00731894	0.773226	2.65366	19	0.999996	21	Inverse variance weighted (fixed effects)
GGCX	Other	SUBSTRATE	phylloquinone	4	CHEMBL1550	DB01022	CHEMBL1550	cystic fibrosis	E84	gtex	Whole_Blood	2_85534294:A:C	2_85534294	2	85534294	0.0117515	0.00204123	8.56e-09	3.19e-07	4.52396	20	0.999874	0.00213932	0.00731894	0.773226	2.65366	19	0.999996	21	Inverse variance weighted (fixed effects)
GGCX	Other	SUBSTRATE	phylloquinone	4	CHEMBL1550	DB01022	CHEMBL1550	chronic kidney disease	N18	gtex	Whole_Blood	2_85534294:A:C	2_85534294	2	85534294	0.0117515	0.00204123	8.56e-09	3.19e-07	4.52396	20	0.999874	0.00213932	0.00731894	0.773226	2.65366	19	0.999996	21	Inverse variance weighted (fixed effects)
GGCX	Other	SUBSTRATE	phylloquinone	4	CHEMBL1550	DB01022	CHEMBL1550	osteoporosis	M81	gtex	Whole_Blood	2_85534294:A:C	2_85534294	2	85534294	0.0117515	0.00204123	8.56e-09	3.19e-07	4.52396	20	0.999874	0.00213932	0.00731894	0.773226	2.65366	19	0.999996	21	Inverse variance weighted (fixed effects)
GGCX	Other	SUBSTRATE	phylloquinone	4	CHEMBL1550	DB01022	CHEMBL1550	cardiovascular disease	I99	gtex	Whole_Blood	2_85534294:A:C	2_85534294	2	85534294	0.0117515	0.00204123	8.56e-09	3.19e-07	4.52396	20	0.999874	0.00213932	0.00731894	0.773226	2.65366	19	0.999996	21	Inverse variance weighted (fixed effects)
GGCX	Other	SUBSTRATE	phylloquinone	4	CHEMBL1550	DB01022	CHEMBL1550	ulcerative colitis	K50	gtex	Whole_Blood	2_85534294:A:C	2_85534294	2	85534294	0.0117515	0.00204123	8.56e-09	3.19e-07	4.52396	20	0.999874	0.00213932	0.00731894	0.773226	2.65366	19	0.999996	21	Inverse variance weighted (fixed effects)
GGCX	Other	SUBSTRATE	phylloquinone	4	CHEMBL1550	DB01022	CHEMBL1550	celiac disease	K90	gtex	Whole_Blood	2_85534294:A:C	2_85534294	2	85534294	0.0117515	0.00204123	8.56e-09	3.19e-07	4.52396	20	0.999874	0.00213932	0.00731894	0.773226	2.65366	19	0.999996	21	Inverse variance weighted (fixed effects)
GGCX	Other	SUBSTRATE	phylloquinone	4	CHEMBL1550	DB01022	CHEMBL1550	celiac disease	CUSTOM_CELIAC	gtex	Whole_Blood	2_85534294:A:C	2_85534294	2	85534294	0.0117515	0.00204123	8.56e-09	3.19e-07	4.52396	20	0.999874	0.00213932	0.00731894	0.773226	2.65366	19	0.999996	21	Inverse variance weighted (fixed effects)
GGCX	Other	SUBSTRATE	phylloquinone	4	CHEMBL1550	DB01022	CHEMBL1550	cardiovascular disease	I51	gtex	Whole_Blood	2_85534294:A:C	2_85534294	2	85534294	0.0117515	0.00204123	8.56e-09	3.19e-07	4.52396	20	0.999874	0.00213932	0.00731894	0.773226	2.65366	19	0.999996	21	Inverse variance weighted (fixed effects)
GGCX	Other	SUBSTRATE	phylloquinone	4	CHEMBL1550	DB01022	CHEMBL1550	ulcerative colitis	CUSTOM_IBD	gtex	Whole_Blood	2_85534294:A:C	2_85534294	2	85534294	0.0117515	0.00204123	8.56e-09	3.19e-07	4.52396	20	0.999874	0.00213932	0.00731894	0.773226	2.65366	19	0.999996	21	Inverse variance weighted (fixed effects)
GGCX	Other	SUBSTRATE	phylloquinone	4	CHEMBL1550	DB01022	CHEMBL1550	hemorrhage	R58	gtex	Whole_Blood	2_85534294:A:C	2_85534294	2	85534294	0.0117515	0.00204123	8.56e-09	3.19e-07	4.52396	20	0.999874	0.00213932	0.00731894	0.773226	2.65366	19	0.999996	21	Inverse variance weighted (fixed effects)
GGCX	Other	SUBSTRATE	phylloquinone	4	CHEMBL1550	DB01022	CHEMBL1550	cardiovascular disease	I00	gtex	Whole_Blood	2_85534294:A:C	2_85534294	2	85534294	0.0117515	0.00204123	8.56e-09	3.19e-07	4.52396	20	0.999874	0.00213932	0.00731894	0.773226	2.65366	19	0.999996	21	Inverse variance weighted (fixed effects)
GGCX	Other	SUBSTRATE	phylloquinone	4	CHEMBL1550	DB01022	CHEMBL1550	ulcerative colitis	K51	gtex	Whole_Blood	2_85534294:A:C	2_85534294	2	85534294	0.0117515	0.00204123	8.56e-09	3.19e-07	4.52396	20	0.999874	0.00213932	0.00731894	0.773226	2.65366	19	0.999996	21	Inverse variance weighted (fixed effects)
GGCX	Other	COFACTOR	menadione	4	CHEMBL590	DB00170	CHEMBL590	hemorrhage	R04	gtex	Esophagus_Muscularis	2_85537837:G:T	2_85537837	2	85537837	0.0117515	0.00204123	8.56e-09	3.19e-07	4.52396	20	0.999874	0.00213932	0.00731894	0.773226	2.65366	19	0.999996	21	Inverse variance weighted (fixed effects)
GGCX	Other	COFACTOR	menadione	4	CHEMBL590	DB00170	CHEMBL590	hemorrhage	R58	gtex	Esophagus_Muscularis	2_85537837:G:T	2_85537837	2	85537837	0.0117515	0.00204123	8.56e-09	3.19e-07	4.52396	20	0.999874	0.00213932	0.00731894	0.773226	2.65366	19	0.999996	21	Inverse variance weighted (fixed effects)
GGCX	Other	SUBSTRATE	phylloquinone	4	CHEMBL1550	DB01022	CHEMBL1550	postmenopausal osteoporosis	M81	gtex	Esophagus_Muscularis	2_85537837:G:T	2_85537837	2	85537837	0.0117515	0.00204123	8.56e-09	3.19e-07	4.52396	20	0.999874	0.00213932	0.00731894	0.773226	2.65366	19	0.999996	21	Inverse variance weighted (fixed effects)
GGCX	Other	SUBSTRATE	phylloquinone	4	CHEMBL1550	DB01022	CHEMBL1550	hemorrhage	R04	gtex	Esophagus_Muscularis	2_85537837:G:T	2_85537837	2	85537837	0.0117515	0.00204123	8.56e-09	3.19e-07	4.52396	20	0.999874	0.00213932	0.00731894	0.773226	2.65366	19	0.999996	21	Inverse variance weighted (fixed effects)
GGCX	Other	SUBSTRATE	phylloquinone	4	CHEMBL1550	DB01022	CHEMBL1550	osteoporosis	M80	gtex	Esophagus_Muscularis	2_85537837:G:T	2_85537837	2	85537837	0.0117515	0.00204123	8.56e-09	3.19e-07	4.52396	20	0.999874	0.00213932	0.00731894	0.773226	2.65366	19	0.999996	21	Inverse variance weighted (fixed effects)
GGCX	Other	SUBSTRATE	phylloquinone	4	CHEMBL1550	DB01022	CHEMBL1550	cystic fibrosis	E84	gtex	Esophagus_Muscularis	2_85537837:G:T	2_85537837	2	85537837	0.0117515	0.00204123	8.56e-09	3.19e-07	4.52396	20	0.999874	0.00213932	0.00731894	0.773226	2.65366	19	0.999996	21	Inverse variance weighted (fixed effects)
GGCX	Other	SUBSTRATE	phylloquinone	4	CHEMBL1550	DB01022	CHEMBL1550	chronic kidney disease	N18	gtex	Esophagus_Muscularis	2_85537837:G:T	2_85537837	2	85537837	0.0117515	0.00204123	8.56e-09	3.19e-07	4.52396	20	0.999874	0.00213932	0.00731894	0.773226	2.65366	19	0.999996	21	Inverse variance weighted (fixed effects)
GGCX	Other	SUBSTRATE	phylloquinone	4	CHEMBL1550	DB01022	CHEMBL1550	osteoporosis	M81	gtex	Esophagus_Muscularis	2_85537837:G:T	2_85537837	2	85537837	0.0117515	0.00204123	8.56e-09	3.19e-07	4.52396	20	0.999874	0.00213932	0.00731894	0.773226	2.65366	19	0.999996	21	Inverse variance weighted (fixed effects)
GGCX	Other	SUBSTRATE	phylloquinone	4	CHEMBL1550	DB01022	CHEMBL1550	cardiovascular disease	I99	gtex	Esophagus_Muscularis	2_85537837:G:T	2_85537837	2	85537837	0.0117515	0.00204123	8.56e-09	3.19e-07	4.52396	20	0.999874	0.00213932	0.00731894	0.773226	2.65366	19	0.999996	21	Inverse variance weighted (fixed effects)
GGCX	Other	SUBSTRATE	phylloquinone	4	CHEMBL1550	DB01022	CHEMBL1550	ulcerative colitis	K50	gtex	Esophagus_Muscularis	2_85537837:G:T	2_85537837	2	85537837	0.0117515	0.00204123	8.56e-09	3.19e-07	4.52396	20	0.999874	0.00213932	0.00731894	0.773226	2.65366	19	0.999996	21	Inverse variance weighted (fixed effects)
GGCX	Other	SUBSTRATE	phylloquinone	4	CHEMBL1550	DB01022	CHEMBL1550	celiac disease	K90	gtex	Esophagus_Muscularis	2_85537837:G:T	2_85537837	2	85537837	0.0117515	0.00204123	8.56e-09	3.19e-07	4.52396	20	0.999874	0.00213932	0.00731894	0.773226	2.65366	19	0.999996	21	Inverse variance weighted (fixed effects)
GGCX	Other	SUBSTRATE	phylloquinone	4	CHEMBL1550	DB01022	CHEMBL1550	celiac disease	CUSTOM_CELIAC	gtex	Esophagus_Muscularis	2_85537837:G:T	2_85537837	2	85537837	0.0117515	0.00204123	8.56e-09	3.19e-07	4.52396	20	0.999874	0.00213932	0.00731894	0.773226	2.65366	19	0.999996	21	Inverse variance weighted (fixed effects)
GGCX	Other	SUBSTRATE	phylloquinone	4	CHEMBL1550	DB01022	CHEMBL1550	cardiovascular disease	I51	gtex	Esophagus_Muscularis	2_85537837:G:T	2_85537837	2	85537837	0.0117515	0.00204123	8.56e-09	3.19e-07	4.52396	20	0.999874	0.00213932	0.00731894	0.773226	2.65366	19	0.999996	21	Inverse variance weighted (fixed effects)
GGCX	Other	SUBSTRATE	phylloquinone	4	CHEMBL1550	DB01022	CHEMBL1550	ulcerative colitis	CUSTOM_IBD	gtex	Esophagus_Muscularis	2_85537837:G:T	2_85537837	2	85537837	0.0117515	0.00204123	8.56e-09	3.19e-07	4.52396	20	0.999874	0.00213932	0.00731894	0.773226	2.65366	19	0.999996	21	Inverse variance weighted (fixed effects)
GGCX	Other	SUBSTRATE	phylloquinone	4	CHEMBL1550	DB01022	CHEMBL1550	hemorrhage	R58	gtex	Esophagus_Muscularis	2_85537837:G:T	2_85537837	2	85537837	0.0117515	0.00204123	8.56e-09	3.19e-07	4.52396	20	0.999874	0.00213932	0.00731894	0.773226	2.65366	19	0.999996	21	Inverse variance weighted (fixed effects)
GGCX	Other	SUBSTRATE	phylloquinone	4	CHEMBL1550	DB01022	CHEMBL1550	cardiovascular disease	I00	gtex	Esophagus_Muscularis	2_85537837:G:T	2_85537837	2	85537837	0.0117515	0.00204123	8.56e-09	3.19e-07	4.52396	20	0.999874	0.00213932	0.00731894	0.773226	2.65366	19	0.999996	21	Inverse variance weighted (fixed effects)
GGCX	Other	SUBSTRATE	phylloquinone	4	CHEMBL1550	DB01022	CHEMBL1550	ulcerative colitis	K51	gtex	Esophagus_Muscularis	2_85537837:G:T	2_85537837	2	85537837	0.0117515	0.00204123	8.56e-09	3.19e-07	4.52396	20	0.999874	0.00213932	0.00731894	0.773226	2.65366	19	0.999996	21	Inverse variance weighted (fixed effects)
GGCX	Other	COFACTOR	menadione	4	CHEMBL590	DB00170	CHEMBL590	hemorrhage	R04	gtex	Brain_Hippocampus	2_85585623:T:C	2_85585623	2	85585623	0.0117515	0.00204123	8.56e-09	3.19e-07	4.52396	20	0.999874	0.00213932	0.00731894	0.773226	2.65366	19	0.999996	21	Inverse variance weighted (fixed effects)
GGCX	Other	COFACTOR	menadione	4	CHEMBL590	DB00170	CHEMBL590	hemorrhage	R58	gtex	Brain_Hippocampus	2_85585623:T:C	2_85585623	2	85585623	0.0117515	0.00204123	8.56e-09	3.19e-07	4.52396	20	0.999874	0.00213932	0.00731894	0.773226	2.65366	19	0.999996	21	Inverse variance weighted (fixed effects)
GGCX	Other	SUBSTRATE	phylloquinone	4	CHEMBL1550	DB01022	CHEMBL1550	postmenopausal osteoporosis	M81	gtex	Brain_Hippocampus	2_85585623:T:C	2_85585623	2	85585623	0.0117515	0.00204123	8.56e-09	3.19e-07	4.52396	20	0.999874	0.00213932	0.00731894	0.773226	2.65366	19	0.999996	21	Inverse variance weighted (fixed effects)
GGCX	Other	SUBSTRATE	phylloquinone	4	CHEMBL1550	DB01022	CHEMBL1550	hemorrhage	R04	gtex	Brain_Hippocampus	2_85585623:T:C	2_85585623	2	85585623	0.0117515	0.00204123	8.56e-09	3.19e-07	4.52396	20	0.999874	0.00213932	0.00731894	0.773226	2.65366	19	0.999996	21	Inverse variance weighted (fixed effects)
GGCX	Other	SUBSTRATE	phylloquinone	4	CHEMBL1550	DB01022	CHEMBL1550	osteoporosis	M80	gtex	Brain_Hippocampus	2_85585623:T:C	2_85585623	2	85585623	0.0117515	0.00204123	8.56e-09	3.19e-07	4.52396	20	0.999874	0.00213932	0.00731894	0.773226	2.65366	19	0.999996	21	Inverse variance weighted (fixed effects)
GGCX	Other	SUBSTRATE	phylloquinone	4	CHEMBL1550	DB01022	CHEMBL1550	cystic fibrosis	E84	gtex	Brain_Hippocampus	2_85585623:T:C	2_85585623	2	85585623	0.0117515	0.00204123	8.56e-09	3.19e-07	4.52396	20	0.999874	0.00213932	0.00731894	0.773226	2.65366	19	0.999996	21	Inverse variance weighted (fixed effects)
GGCX	Other	SUBSTRATE	phylloquinone	4	CHEMBL1550	DB01022	CHEMBL1550	chronic kidney disease	N18	gtex	Brain_Hippocampus	2_85585623:T:C	2_85585623	2	85585623	0.0117515	0.00204123	8.56e-09	3.19e-07	4.52396	20	0.999874	0.00213932	0.00731894	0.773226	2.65366	19	0.999996	21	Inverse variance weighted (fixed effects)
GGCX	Other	SUBSTRATE	phylloquinone	4	CHEMBL1550	DB01022	CHEMBL1550	osteoporosis	M81	gtex	Brain_Hippocampus	2_85585623:T:C	2_85585623	2	85585623	0.0117515	0.00204123	8.56e-09	3.19e-07	4.52396	20	0.999874	0.00213932	0.00731894	0.773226	2.65366	19	0.999996	21	Inverse variance weighted (fixed effects)
GGCX	Other	SUBSTRATE	phylloquinone	4	CHEMBL1550	DB01022	CHEMBL1550	cardiovascular disease	I99	gtex	Brain_Hippocampus	2_85585623:T:C	2_85585623	2	85585623	0.0117515	0.00204123	8.56e-09	3.19e-07	4.52396	20	0.999874	0.00213932	0.00731894	0.773226	2.65366	19	0.999996	21	Inverse variance weighted (fixed effects)
GGCX	Other	SUBSTRATE	phylloquinone	4	CHEMBL1550	DB01022	CHEMBL1550	ulcerative colitis	K50	gtex	Brain_Hippocampus	2_85585623:T:C	2_85585623	2	85585623	0.0117515	0.00204123	8.56e-09	3.19e-07	4.52396	20	0.999874	0.00213932	0.00731894	0.773226	2.65366	19	0.999996	21	Inverse variance weighted (fixed effects)
GGCX	Other	SUBSTRATE	phylloquinone	4	CHEMBL1550	DB01022	CHEMBL1550	celiac disease	K90	gtex	Brain_Hippocampus	2_85585623:T:C	2_85585623	2	85585623	0.0117515	0.00204123	8.56e-09	3.19e-07	4.52396	20	0.999874	0.00213932	0.00731894	0.773226	2.65366	19	0.999996	21	Inverse variance weighted (fixed effects)
GGCX	Other	SUBSTRATE	phylloquinone	4	CHEMBL1550	DB01022	CHEMBL1550	celiac disease	CUSTOM_CELIAC	gtex	Brain_Hippocampus	2_85585623:T:C	2_85585623	2	85585623	0.0117515	0.00204123	8.56e-09	3.19e-07	4.52396	20	0.999874	0.00213932	0.00731894	0.773226	2.65366	19	0.999996	21	Inverse variance weighted (fixed effects)
GGCX	Other	SUBSTRATE	phylloquinone	4	CHEMBL1550	DB01022	CHEMBL1550	cardiovascular disease	I51	gtex	Brain_Hippocampus	2_85585623:T:C	2_85585623	2	85585623	0.0117515	0.00204123	8.56e-09	3.19e-07	4.52396	20	0.999874	0.00213932	0.00731894	0.773226	2.65366	19	0.999996	21	Inverse variance weighted (fixed effects)
GGCX	Other	SUBSTRATE	phylloquinone	4	CHEMBL1550	DB01022	CHEMBL1550	ulcerative colitis	CUSTOM_IBD	gtex	Brain_Hippocampus	2_85585623:T:C	2_85585623	2	85585623	0.0117515	0.00204123	8.56e-09	3.19e-07	4.52396	20	0.999874	0.00213932	0.00731894	0.773226	2.65366	19	0.999996	21	Inverse variance weighted (fixed effects)
GGCX	Other	SUBSTRATE	phylloquinone	4	CHEMBL1550	DB01022	CHEMBL1550	hemorrhage	R58	gtex	Brain_Hippocampus	2_85585623:T:C	2_85585623	2	85585623	0.0117515	0.00204123	8.56e-09	3.19e-07	4.52396	20	0.999874	0.00213932	0.00731894	0.773226	2.65366	19	0.999996	21	Inverse variance weighted (fixed effects)
GGCX	Other	SUBSTRATE	phylloquinone	4	CHEMBL1550	DB01022	CHEMBL1550	cardiovascular disease	I00	gtex	Brain_Hippocampus	2_85585623:T:C	2_85585623	2	85585623	0.0117515	0.00204123	8.56e-09	3.19e-07	4.52396	20	0.999874	0.00213932	0.00731894	0.773226	2.65366	19	0.999996	21	Inverse variance weighted (fixed effects)
GGCX	Other	SUBSTRATE	phylloquinone	4	CHEMBL1550	DB01022	CHEMBL1550	ulcerative colitis	K51	gtex	Brain_Hippocampus	2_85585623:T:C	2_85585623	2	85585623	0.0117515	0.00204123	8.56e-09	3.19e-07	4.52396	20	0.999874	0.00213932	0.00731894	0.773226	2.65366	19	0.999996	21	Inverse variance weighted (fixed effects)
GPX1	Positive modulator	STIMULATOR	cannabidiol	4	CHEMBL190461	DB09061	CHEMBL190461	psoriatic arthritis	L40	gtex	Thyroid	3_49015786:G:A	3_49015786	3	49015786	0.0522821	0.00485761	5.15e-27	1.32e-24	16.8424	10	0.0779259	0.00842177	0.0146198	0.578698	6.72504	9	0.665722	11	Inverse variance weighted (fixed effects)
GPX1	Positive modulator	STIMULATOR	cannabidiol	4	CHEMBL190461	DB09061	CHEMBL190461	cocaine dependence	F14	gtex	Thyroid	3_49015786:G:A	3_49015786	3	49015786	0.0522821	0.00485761	5.15e-27	1.32e-24	16.8424	10	0.0779259	0.00842177	0.0146198	0.578698	6.72504	9	0.665722	11	Inverse variance weighted (fixed effects)
GPX1	Positive modulator	STIMULATOR	cannabidiol	4	CHEMBL190461	DB09061	CHEMBL190461	post-traumatic stress disorder	F43	gtex	Thyroid	3_49015786:G:A	3_49015786	3	49015786	0.0522821	0.00485761	5.15e-27	1.32e-24	16.8424	10	0.0779259	0.00842177	0.0146198	0.578698	6.72504	9	0.665722	11	Inverse variance weighted (fixed effects)
GPX1	Positive modulator	STIMULATOR	cannabidiol	4	CHEMBL190461	DB09061	CHEMBL190461	ulcerative colitis	K51	gtex	Thyroid	3_49015786:G:A	3_49015786	3	49015786	0.0522821	0.00485761	5.15e-27	1.32e-24	16.8424	10	0.0779259	0.00842177	0.0146198	0.578698	6.72504	9	0.665722	11	Inverse variance weighted (fixed effects)
GPX1	Positive modulator	STIMULATOR	cannabidiol	4	CHEMBL190461	DB09061	CHEMBL190461	ulcerative colitis	K50	gtex	Thyroid	3_49015786:G:A	3_49015786	3	49015786	0.0522821	0.00485761	5.15e-27	1.32e-24	16.8424	10	0.0779259	0.00842177	0.0146198	0.578698	6.72504	9	0.665722	11	Inverse variance weighted (fixed effects)
GPX1	Positive modulator	STIMULATOR	cannabidiol	4	CHEMBL190461	DB09061	CHEMBL190461	ulcerative colitis	CUSTOM_IBD	gtex	Thyroid	3_49015786:G:A	3_49015786	3	49015786	0.0522821	0.00485761	5.15e-27	1.32e-24	16.8424	10	0.0779259	0.00842177	0.0146198	0.578698	6.72504	9	0.665722	11	Inverse variance weighted (fixed effects)
GPX1	Positive modulator	STIMULATOR	cannabidiol	4	CHEMBL190461	DB09061	CHEMBL190461	epilepsy	G40	gtex	Thyroid	3_49015786:G:A	3_49015786	3	49015786	0.0522821	0.00485761	5.15e-27	1.32e-24	16.8424	10	0.0779259	0.00842177	0.0146198	0.578698	6.72504	9	0.665722	11	Inverse variance weighted (fixed effects)
GPX1	Positive modulator	STIMULATOR	cannabidiol	4	CHEMBL190461	DB09061	CHEMBL190461	psoriatic arthritis	M07	gtex	Thyroid	3_49015786:G:A	3_49015786	3	49015786	0.0522821	0.00485761	5.15e-27	1.32e-24	16.8424	10	0.0779259	0.00842177	0.0146198	0.578698	6.72504	9	0.665722	11	Inverse variance weighted (fixed effects)
GPX1	Positive modulator	STIMULATOR	cannabidiol	4	CHEMBL190461	DB09061	CHEMBL190461	psoriatic arthritis	CUSTOM_PSA	gtex	Thyroid	3_49015786:G:A	3_49015786	3	49015786	0.0522821	0.00485761	5.15e-27	1.32e-24	16.8424	10	0.0779259	0.00842177	0.0146198	0.578698	6.72504	9	0.665722	11	Inverse variance weighted (fixed effects)
GPX1	Positive modulator	STIMULATOR	cannabidiol	4	CHEMBL190461	DB09061	CHEMBL190461	nicotine dependence	F17	gtex	Thyroid	3_49015786:G:A	3_49015786	3	49015786	0.0522821	0.00485761	5.15e-27	1.32e-24	16.8424	10	0.0779259	0.00842177	0.0146198	0.578698	6.72504	9	0.665722	11	Inverse variance weighted (fixed effects)
GPX1	Positive modulator	STIMULATOR	cannabidiol	4	CHEMBL190461	DB09061	CHEMBL190461	autism	F84	gtex	Thyroid	3_49015786:G:A	3_49015786	3	49015786	0.0522821	0.00485761	5.15e-27	1.32e-24	16.8424	10	0.0779259	0.00842177	0.0146198	0.578698	6.72504	9	0.665722	11	Inverse variance weighted (fixed effects)
GPX1	Positive modulator	STIMULATOR	cannabidiol	4	CHEMBL190461	DB09061	CHEMBL190461	autism spectrum disorder	F84	gtex	Thyroid	3_49015786:G:A	3_49015786	3	49015786	0.0522821	0.00485761	5.15e-27	1.32e-24	16.8424	10	0.0779259	0.00842177	0.0146198	0.578698	6.72504	9	0.665722	11	Inverse variance weighted (fixed effects)
GPX1	Positive modulator	STIMULATOR	cannabidiol	4	CHEMBL190461	DB09061	CHEMBL190461	peripheral neuropathy	G64	gtex	Thyroid	3_49015786:G:A	3_49015786	3	49015786	0.0522821	0.00485761	5.15e-27	1.32e-24	16.8424	10	0.0779259	0.00842177	0.0146198	0.578698	6.72504	9	0.665722	11	Inverse variance weighted (fixed effects)
GPX1	Positive modulator	STIMULATOR	cannabidiol	4	CHEMBL190461	DB09061	CHEMBL190461	peripheral neuropathy	G62	gtex	Thyroid	3_49015786:G:A	3_49015786	3	49015786	0.0522821	0.00485761	5.15e-27	1.32e-24	16.8424	10	0.0779259	0.00842177	0.0146198	0.578698	6.72504	9	0.665722	11	Inverse variance weighted (fixed effects)
GPX1	Positive modulator	STIMULATOR	cannabidiol	4	CHEMBL190461	DB09061	CHEMBL190461	Benign essential blepharospasm	G24	gtex	Thyroid	3_49015786:G:A	3_49015786	3	49015786	0.0522821	0.00485761	5.15e-27	1.32e-24	16.8424	10	0.0779259	0.00842177	0.0146198	0.578698	6.72504	9	0.665722	11	Inverse variance weighted (fixed effects)
GPX1	Positive modulator	STIMULATOR	cannabidiol	4	CHEMBL190461	DB09061	CHEMBL190461	Rett syndrome	F84	gtex	Thyroid	3_49015786:G:A	3_49015786	3	49015786	0.0522821	0.00485761	5.15e-27	1.32e-24	16.8424	10	0.0779259	0.00842177	0.0146198	0.578698	6.72504	9	0.665722	11	Inverse variance weighted (fixed effects)
GPX1	Positive modulator	STIMULATOR	cannabidiol	4	CHEMBL190461	DB09061	CHEMBL190461	fragile X syndrome	Q99	gtex	Thyroid	3_49015786:G:A	3_49015786	3	49015786	0.0522821	0.00485761	5.15e-27	1.32e-24	16.8424	10	0.0779259	0.00842177	0.0146198	0.578698	6.72504	9	0.665722	11	Inverse variance weighted (fixed effects)
GPX1	Positive modulator	STIMULATOR	cannabidiol	4	CHEMBL190461	DB09061	CHEMBL190461	Sturge-Weber syndrome	Q85	gtex	Thyroid	3_49015786:G:A	3_49015786	3	49015786	0.0522821	0.00485761	5.15e-27	1.32e-24	16.8424	10	0.0779259	0.00842177	0.0146198	0.578698	6.72504	9	0.665722	11	Inverse variance weighted (fixed effects)
GPX1	Positive modulator	STIMULATOR	cannabidiol	4	CHEMBL190461	DB09061	CHEMBL190461	Prader-Willi syndrome	Q87	gtex	Thyroid	3_49015786:G:A	3_49015786	3	49015786	0.0522821	0.00485761	5.15e-27	1.32e-24	16.8424	10	0.0779259	0.00842177	0.0146198	0.578698	6.72504	9	0.665722	11	Inverse variance weighted (fixed effects)
GPX1	Positive modulator	STIMULATOR	cannabidiol	4	CHEMBL190461	DB09061	CHEMBL190461	Huntington disease	G10	gtex	Thyroid	3_49015786:G:A	3_49015786	3	49015786	0.0522821	0.00485761	5.15e-27	1.32e-24	16.8424	10	0.0779259	0.00842177	0.0146198	0.578698	6.72504	9	0.665722	11	Inverse variance weighted (fixed effects)
GPX1	Positive modulator	STIMULATOR	cannabidiol	4	CHEMBL190461	DB09061	CHEMBL190461	alcohol dependence	F10	gtex	Thyroid	3_49015786:G:A	3_49015786	3	49015786	0.0522821	0.00485761	5.15e-27	1.32e-24	16.8424	10	0.0779259	0.00842177	0.0146198	0.578698	6.72504	9	0.665722	11	Inverse variance weighted (fixed effects)
GPX1	Positive modulator	STIMULATOR	cannabidiol	4	CHEMBL190461	DB09061	CHEMBL190461	migraine disorder	G43	gtex	Thyroid	3_49015786:G:A	3_49015786	3	49015786	0.0522821	0.00485761	5.15e-27	1.32e-24	16.8424	10	0.0779259	0.00842177	0.0146198	0.578698	6.72504	9	0.665722	11	Inverse variance weighted (fixed effects)
GPX1	Positive modulator	STIMULATOR	cannabidiol	4	CHEMBL190461	DB09061	CHEMBL190461	Parkinson disease	G20	gtex	Thyroid	3_49015786:G:A	3_49015786	3	49015786	0.0522821	0.00485761	5.15e-27	1.32e-24	16.8424	10	0.0779259	0.00842177	0.0146198	0.578698	6.72504	9	0.665722	11	Inverse variance weighted (fixed effects)
GPX1	Positive modulator	STIMULATOR	cannabidiol	4	CHEMBL190461	DB09061	CHEMBL190461	developmental and epileptic encephalopathy	G40	gtex	Thyroid	3_49015786:G:A	3_49015786	3	49015786	0.0522821	0.00485761	5.15e-27	1.32e-24	16.8424	10	0.0779259	0.00842177	0.0146198	0.578698	6.72504	9	0.665722	11	Inverse variance weighted (fixed effects)
GPX1	Positive modulator	STIMULATOR	cannabidiol	4	CHEMBL190461	DB09061	CHEMBL190461	West syndrome	G40	gtex	Thyroid	3_49015786:G:A	3_49015786	3	49015786	0.0522821	0.00485761	5.15e-27	1.32e-24	16.8424	10	0.0779259	0.00842177	0.0146198	0.578698	6.72504	9	0.665722	11	Inverse variance weighted (fixed effects)
GPX1	Positive modulator	STIMULATOR	cannabidiol	4	CHEMBL190461	DB09061	CHEMBL190461	Lennox-Gastaut syndrome	G40	gtex	Thyroid	3_49015786:G:A	3_49015786	3	49015786	0.0522821	0.00485761	5.15e-27	1.32e-24	16.8424	10	0.0779259	0.00842177	0.0146198	0.578698	6.72504	9	0.665722	11	Inverse variance weighted (fixed effects)
GPX1	Positive modulator	STIMULATOR	cannabidiol	4	CHEMBL190461	DB09061	CHEMBL190461	graft versus host disease	D89	gtex	Thyroid	3_49015786:G:A	3_49015786	3	49015786	0.0522821	0.00485761	5.15e-27	1.32e-24	16.8424	10	0.0779259	0.00842177	0.0146198	0.578698	6.72504	9	0.665722	11	Inverse variance weighted (fixed effects)
GPX1	Positive modulator	STIMULATOR	cannabidiol	4	CHEMBL190461	DB09061	CHEMBL190461	benign essential blepharospasm	G24	gtex	Thyroid	3_49015786:G:A	3_49015786	3	49015786	0.0522821	0.00485761	5.15e-27	1.32e-24	16.8424	10	0.0779259	0.00842177	0.0146198	0.578698	6.72504	9	0.665722	11	Inverse variance weighted (fixed effects)
GPX1	Positive modulator	STIMULATOR	cannabidiol	4	CHEMBL190461	DB09061	CHEMBL190461	childhood absence epilepsy	G40	gtex	Thyroid	3_49015786:G:A	3_49015786	3	49015786	0.0522821	0.00485761	5.15e-27	1.32e-24	16.8424	10	0.0779259	0.00842177	0.0146198	0.578698	6.72504	9	0.665722	11	Inverse variance weighted (fixed effects)
GPX1	Positive modulator	STIMULATOR	cannabidiol	4	CHEMBL190461	DB09061	CHEMBL190461	Cognitive impairment	R41	gtex	Thyroid	3_49015786:G:A	3_49015786	3	49015786	0.0522821	0.00485761	5.15e-27	1.32e-24	16.8424	10	0.0779259	0.00842177	0.0146198	0.578698	6.72504	9	0.665722	11	Inverse variance weighted (fixed effects)
GPX1	Positive modulator	STIMULATOR	cannabidiol	4	CHEMBL190461	DB09061	CHEMBL190461	Intellectual disability	F79	gtex	Thyroid	3_49015786:G:A	3_49015786	3	49015786	0.0522821	0.00485761	5.15e-27	1.32e-24	16.8424	10	0.0779259	0.00842177	0.0146198	0.578698	6.72504	9	0.665722	11	Inverse variance weighted (fixed effects)
GPX1	Positive modulator	STIMULATOR	cannabidiol	4	CHEMBL190461	DB09061	CHEMBL190461	Intellectual disability	F70	gtex	Thyroid	3_49015786:G:A	3_49015786	3	49015786	0.0522821	0.00485761	5.15e-27	1.32e-24	16.8424	10	0.0779259	0.00842177	0.0146198	0.578698	6.72504	9	0.665722	11	Inverse variance weighted (fixed effects)
GPX1	Positive modulator	STIMULATOR	cannabidiol	4	CHEMBL190461	DB09061	CHEMBL190461	social anxiety disorder	F40	gtex	Thyroid	3_49015786:G:A	3_49015786	3	49015786	0.0522821	0.00485761	5.15e-27	1.32e-24	16.8424	10	0.0779259	0.00842177	0.0146198	0.578698	6.72504	9	0.665722	11	Inverse variance weighted (fixed effects)
GPX1	Positive modulator	STIMULATOR	cannabidiol	4	CHEMBL190461	DB09061	CHEMBL190461	diabetic neuropathy	G63	gtex	Thyroid	3_49015786:G:A	3_49015786	3	49015786	0.0522821	0.00485761	5.15e-27	1.32e-24	16.8424	10	0.0779259	0.00842177	0.0146198	0.578698	6.72504	9	0.665722	11	Inverse variance weighted (fixed effects)
GPX1	Positive modulator	STIMULATOR	cannabidiol	4	CHEMBL190461	DB09061	CHEMBL190461	diabetic neuropathy	G59	gtex	Thyroid	3_49015786:G:A	3_49015786	3	49015786	0.0522821	0.00485761	5.15e-27	1.32e-24	16.8424	10	0.0779259	0.00842177	0.0146198	0.578698	6.72504	9	0.665722	11	Inverse variance weighted (fixed effects)
GPX1	Positive modulator	STIMULATOR	cannabidiol	4	CHEMBL190461	DB09061	CHEMBL190461	myocarditis	I51	gtex	Thyroid	3_49015786:G:A	3_49015786	3	49015786	0.0522821	0.00485761	5.15e-27	1.32e-24	16.8424	10	0.0779259	0.00842177	0.0146198	0.578698	6.72504	9	0.665722	11	Inverse variance weighted (fixed effects)
GPX1	Positive modulator	STIMULATOR	cannabidiol	4	CHEMBL190461	DB09061	CHEMBL190461	Sleep Disorder	G47	gtex	Thyroid	3_49015786:G:A	3_49015786	3	49015786	0.0522821	0.00485761	5.15e-27	1.32e-24	16.8424	10	0.0779259	0.00842177	0.0146198	0.578698	6.72504	9	0.665722	11	Inverse variance weighted (fixed effects)
GPX1	Positive modulator	STIMULATOR	cannabidiol	4	CHEMBL190461	DB09061	CHEMBL190461	schizophrenia	F20	gtex	Thyroid	3_49015786:G:A	3_49015786	3	49015786	0.0522821	0.00485761	5.15e-27	1.32e-24	16.8424	10	0.0779259	0.00842177	0.0146198	0.578698	6.72504	9	0.665722	11	Inverse variance weighted (fixed effects)
GPX1	Positive modulator	STIMULATOR	cannabidiol	4	CHEMBL190461	DB09061	CHEMBL190461	bipolar disorder	F31	gtex	Thyroid	3_49015786:G:A	3_49015786	3	49015786	0.0522821	0.00485761	5.15e-27	1.32e-24	16.8424	10	0.0779259	0.00842177	0.0146198	0.578698	6.72504	9	0.665722	11	Inverse variance weighted (fixed effects)
GPX1	Positive modulator	STIMULATOR	cannabidiol	4	CHEMBL190461	DB09061	CHEMBL190461	amyotrophic lateral sclerosis	G12	gtex	Thyroid	3_49015786:G:A	3_49015786	3	49015786	0.0522821	0.00485761	5.15e-27	1.32e-24	16.8424	10	0.0779259	0.00842177	0.0146198	0.578698	6.72504	9	0.665722	11	Inverse variance weighted (fixed effects)
GPX1	Positive modulator	STIMULATOR	cannabidiol	4	CHEMBL190461	DB09061	CHEMBL190461	amyotrophic lateral sclerosis	CUSTOM_MND	gtex	Thyroid	3_49015786:G:A	3_49015786	3	49015786	0.0522821	0.00485761	5.15e-27	1.32e-24	16.8424	10	0.0779259	0.00842177	0.0146198	0.578698	6.72504	9	0.665722	11	Inverse variance weighted (fixed effects)
GPX1	Positive modulator	STIMULATOR	cannabidiol	4	CHEMBL190461	DB09061	CHEMBL190461	Cognitive impairment	R54	gtex	Thyroid	3_49015786:G:A	3_49015786	3	49015786	0.0522821	0.00485761	5.15e-27	1.32e-24	16.8424	10	0.0779259	0.00842177	0.0146198	0.578698	6.72504	9	0.665722	11	Inverse variance weighted (fixed effects)
GPX1	Positive modulator	STIMULATOR	cannabidiol	4	CHEMBL190461	DB09061	CHEMBL190461	Seizure	G40	gtex	Thyroid	3_49015786:G:A	3_49015786	3	49015786	0.0522821	0.00485761	5.15e-27	1.32e-24	16.8424	10	0.0779259	0.00842177	0.0146198	0.578698	6.72504	9	0.665722	11	Inverse variance weighted (fixed effects)
GPX1	Positive modulator	STIMULATOR	cannabidiol	4	CHEMBL190461	DB09061	CHEMBL190461	Hair-pulling	F63	gtex	Thyroid	3_49015786:G:A	3_49015786	3	49015786	0.0522821	0.00485761	5.15e-27	1.32e-24	16.8424	10	0.0779259	0.00842177	0.0146198	0.578698	6.72504	9	0.665722	11	Inverse variance weighted (fixed effects)
GPX1	Positive modulator	STIMULATOR	cannabidiol	4	CHEMBL190461	DB09061	CHEMBL190461	Seizure	R56	gtex	Thyroid	3_49015786:G:A	3_49015786	3	49015786	0.0522821	0.00485761	5.15e-27	1.32e-24	16.8424	10	0.0779259	0.00842177	0.0146198	0.578698	6.72504	9	0.665722	11	Inverse variance weighted (fixed effects)
GPX1	Positive modulator	STIMULATOR	cannabidiol	4	CHEMBL190461	DB09061	CHEMBL190461	anxiety	F41	gtex	Thyroid	3_49015786:G:A	3_49015786	3	49015786	0.0522821	0.00485761	5.15e-27	1.32e-24	16.8424	10	0.0779259	0.00842177	0.0146198	0.578698	6.72504	9	0.665722	11	Inverse variance weighted (fixed effects)
GPX1	Positive modulator	STIMULATOR	cannabidiol	4	CHEMBL190461	DB09061	CHEMBL190461	anxiety	R45	gtex	Thyroid	3_49015786:G:A	3_49015786	3	49015786	0.0522821	0.00485761	5.15e-27	1.32e-24	16.8424	10	0.0779259	0.00842177	0.0146198	0.578698	6.72504	9	0.665722	11	Inverse variance weighted (fixed effects)
GPX1	Positive modulator	STIMULATOR	cannabidiol	4	CHEMBL190461	DB09061	CHEMBL190461	Tourette syndrome	F95	gtex	Thyroid	3_49015786:G:A	3_49015786	3	49015786	0.0522821	0.00485761	5.15e-27	1.32e-24	16.8424	10	0.0779259	0.00842177	0.0146198	0.578698	6.72504	9	0.665722	11	Inverse variance weighted (fixed effects)
GPX1	Positive modulator	STIMULATOR	cannabidiol	4	CHEMBL190461	DB09061	CHEMBL190461	insomnia	G47	gtex	Thyroid	3_49015786:G:A	3_49015786	3	49015786	0.0522821	0.00485761	5.15e-27	1.32e-24	16.8424	10	0.0779259	0.00842177	0.0146198	0.578698	6.72504	9	0.665722	11	Inverse variance weighted (fixed effects)
GPX1	Positive modulator	STIMULATOR	cannabidiol	4	CHEMBL190461	DB09061	CHEMBL190461	Autoimmune Hepatitis	K75	gtex	Thyroid	3_49015786:G:A	3_49015786	3	49015786	0.0522821	0.00485761	5.15e-27	1.32e-24	16.8424	10	0.0779259	0.00842177	0.0146198	0.578698	6.72504	9	0.665722	11	Inverse variance weighted (fixed effects)
GPX1	Positive modulator	STIMULATOR	cannabidiol	4	CHEMBL190461	DB09061	CHEMBL190461	schizoaffective disorder	F25	gtex	Thyroid	3_49015786:G:A	3_49015786	3	49015786	0.0522821	0.00485761	5.15e-27	1.32e-24	16.8424	10	0.0779259	0.00842177	0.0146198	0.578698	6.72504	9	0.665722	11	Inverse variance weighted (fixed effects)
GPX1	Positive modulator	STIMULATOR	cannabidiol	4	CHEMBL190461	DB09061	CHEMBL190461	opioid dependence	F11	gtex	Thyroid	3_49015786:G:A	3_49015786	3	49015786	0.0522821	0.00485761	5.15e-27	1.32e-24	16.8424	10	0.0779259	0.00842177	0.0146198	0.578698	6.72504	9	0.665722	11	Inverse variance weighted (fixed effects)
GPX1	Positive modulator	STIMULATOR	cannabidiol	4	CHEMBL190461	DB09061	CHEMBL190461	insomnia	F51	gtex	Thyroid	3_49015786:G:A	3_49015786	3	49015786	0.0522821	0.00485761	5.15e-27	1.32e-24	16.8424	10	0.0779259	0.00842177	0.0146198	0.578698	6.72504	9	0.665722	11	Inverse variance weighted (fixed effects)
GPX1	Positive modulator	STIMULATOR	cannabidiol	4	CHEMBL190461	DB09061	CHEMBL190461	fibromyalgia	M79	gtex	Thyroid	3_49015786:G:A	3_49015786	3	49015786	0.0522821	0.00485761	5.15e-27	1.32e-24	16.8424	10	0.0779259	0.00842177	0.0146198	0.578698	6.72504	9	0.665722	11	Inverse variance weighted (fixed effects)
GPX1	Positive modulator	STIMULATOR	cannabidiol	4	CHEMBL190461	DB09061	CHEMBL190461	cannabis dependence	F12	gtex	Thyroid	3_49015786:G:A	3_49015786	3	49015786	0.0522821	0.00485761	5.15e-27	1.32e-24	16.8424	10	0.0779259	0.00842177	0.0146198	0.578698	6.72504	9	0.665722	11	Inverse variance weighted (fixed effects)
GPX1	Positive modulator	STIMULATOR	cannabidiol	4	CHEMBL190461	DB09061	CHEMBL190461	pericarditis	I30	gtex	Thyroid	3_49015786:G:A	3_49015786	3	49015786	0.0522821	0.00485761	5.15e-27	1.32e-24	16.8424	10	0.0779259	0.00842177	0.0146198	0.578698	6.72504	9	0.665722	11	Inverse variance weighted (fixed effects)
GPX1	Positive modulator	STIMULATOR	cannabidiol	4	CHEMBL190461	DB09061	CHEMBL190461	pericarditis	I31	gtex	Thyroid	3_49015786:G:A	3_49015786	3	49015786	0.0522821	0.00485761	5.15e-27	1.32e-24	16.8424	10	0.0779259	0.00842177	0.0146198	0.578698	6.72504	9	0.665722	11	Inverse variance weighted (fixed effects)
GPX1	Positive modulator	STIMULATOR	cannabidiol	4	CHEMBL190461	DB09061	CHEMBL190461	pain	R07	gtex	Thyroid	3_49015786:G:A	3_49015786	3	49015786	0.0522821	0.00485761	5.15e-27	1.32e-24	16.8424	10	0.0779259	0.00842177	0.0146198	0.578698	6.72504	9	0.665722	11	Inverse variance weighted (fixed effects)
GPX1	Positive modulator	STIMULATOR	cannabidiol	4	CHEMBL190461	DB09061	CHEMBL190461	pain	R52	gtex	Thyroid	3_49015786:G:A	3_49015786	3	49015786	0.0522821	0.00485761	5.15e-27	1.32e-24	16.8424	10	0.0779259	0.00842177	0.0146198	0.578698	6.72504	9	0.665722	11	Inverse variance weighted (fixed effects)
GPX1	Positive modulator	STIMULATOR	cannabidiol	4	CHEMBL190461	DB09061	CHEMBL190461	obsessive-compulsive disorder	F42	gtex	Thyroid	3_49015786:G:A	3_49015786	3	49015786	0.0522821	0.00485761	5.15e-27	1.32e-24	16.8424	10	0.0779259	0.00842177	0.0146198	0.578698	6.72504	9	0.665722	11	Inverse variance weighted (fixed effects)
GPX1	Positive modulator	STIMULATOR	cannabidiol	4	CHEMBL190461	DB09061	CHEMBL190461	osteoarthritis, knee	M17	gtex	Thyroid	3_49015786:G:A	3_49015786	3	49015786	0.0522821	0.00485761	5.15e-27	1.32e-24	16.8424	10	0.0779259	0.00842177	0.0146198	0.578698	6.72504	9	0.665722	11	Inverse variance weighted (fixed effects)
GPX1	Other	COFACTOR	glutathione	4	CHEMBL1543	DB00143	CHEMBL1543	neuropathy	G62	gtex	Thyroid	3_49015786:G:A	3_49015786	3	49015786	0.0522821	0.00485761	5.15e-27	1.32e-24	16.8424	10	0.0779259	0.00842177	0.0146198	0.578698	6.72504	9	0.665722	11	Inverse variance weighted (fixed effects)
GPX1	Other	COFACTOR	glutathione	4	CHEMBL1543	DB00143	CHEMBL1543	Parkinson disease	G20	gtex	Thyroid	3_49015786:G:A	3_49015786	3	49015786	0.0522821	0.00485761	5.15e-27	1.32e-24	16.8424	10	0.0779259	0.00842177	0.0146198	0.578698	6.72504	9	0.665722	11	Inverse variance weighted (fixed effects)
GPX1	Other	COFACTOR	glutathione	4	CHEMBL1543	DB00143	CHEMBL1543	cystic fibrosis	E84	gtex	Thyroid	3_49015786:G:A	3_49015786	3	49015786	0.0522821	0.00485761	5.15e-27	1.32e-24	16.8424	10	0.0779259	0.00842177	0.0146198	0.578698	6.72504	9	0.665722	11	Inverse variance weighted (fixed effects)
GPX1	Other	COFACTOR	glutathione	4	CHEMBL1543	DB00143	CHEMBL1543	peripheral neuropathy	G64	gtex	Thyroid	3_49015786:G:A	3_49015786	3	49015786	0.0522821	0.00485761	5.15e-27	1.32e-24	16.8424	10	0.0779259	0.00842177	0.0146198	0.578698	6.72504	9	0.665722	11	Inverse variance weighted (fixed effects)
GPX1	Other	COFACTOR	glutathione	4	CHEMBL1543	DB00143	CHEMBL1543	pain	R07	gtex	Thyroid	3_49015786:G:A	3_49015786	3	49015786	0.0522821	0.00485761	5.15e-27	1.32e-24	16.8424	10	0.0779259	0.00842177	0.0146198	0.578698	6.72504	9	0.665722	11	Inverse variance weighted (fixed effects)
GPX1	Other	COFACTOR	glutathione	4	CHEMBL1543	DB00143	CHEMBL1543	pain	R52	gtex	Thyroid	3_49015786:G:A	3_49015786	3	49015786	0.0522821	0.00485761	5.15e-27	1.32e-24	16.8424	10	0.0779259	0.00842177	0.0146198	0.578698	6.72504	9	0.665722	11	Inverse variance weighted (fixed effects)
GPX1	Other	COFACTOR	glutathione	4	CHEMBL1543	DB00143	CHEMBL1543	neuropathy	G60	gtex	Thyroid	3_49015786:G:A	3_49015786	3	49015786	0.0522821	0.00485761	5.15e-27	1.32e-24	16.8424	10	0.0779259	0.00842177	0.0146198	0.578698	6.72504	9	0.665722	11	Inverse variance weighted (fixed effects)
GPX1	Other	COFACTOR	glutathione	4	CHEMBL1543	DB00143	CHEMBL1543	peripheral neuropathy	G62	gtex	Thyroid	3_49015786:G:A	3_49015786	3	49015786	0.0522821	0.00485761	5.15e-27	1.32e-24	16.8424	10	0.0779259	0.00842177	0.0146198	0.578698	6.72504	9	0.665722	11	Inverse variance weighted (fixed effects)
GPX1	Positive modulator	STIMULATOR	cannabidiol	4	CHEMBL190461	DB09061	CHEMBL190461	psoriatic arthritis	L40	gtex	Esophagus_Mucosa	3_49400136:C:T	3_49400136	3	49400136	0.0522821	0.00485761	5.15e-27	1.32e-24	16.8424	10	0.0779259	0.00842177	0.0146198	0.578698	6.72504	9	0.665722	11	Inverse variance weighted (fixed effects)
GPX1	Positive modulator	STIMULATOR	cannabidiol	4	CHEMBL190461	DB09061	CHEMBL190461	cocaine dependence	F14	gtex	Esophagus_Mucosa	3_49400136:C:T	3_49400136	3	49400136	0.0522821	0.00485761	5.15e-27	1.32e-24	16.8424	10	0.0779259	0.00842177	0.0146198	0.578698	6.72504	9	0.665722	11	Inverse variance weighted (fixed effects)
GPX1	Positive modulator	STIMULATOR	cannabidiol	4	CHEMBL190461	DB09061	CHEMBL190461	post-traumatic stress disorder	F43	gtex	Esophagus_Mucosa	3_49400136:C:T	3_49400136	3	49400136	0.0522821	0.00485761	5.15e-27	1.32e-24	16.8424	10	0.0779259	0.00842177	0.0146198	0.578698	6.72504	9	0.665722	11	Inverse variance weighted (fixed effects)
GPX1	Positive modulator	STIMULATOR	cannabidiol	4	CHEMBL190461	DB09061	CHEMBL190461	ulcerative colitis	K51	gtex	Esophagus_Mucosa	3_49400136:C:T	3_49400136	3	49400136	0.0522821	0.00485761	5.15e-27	1.32e-24	16.8424	10	0.0779259	0.00842177	0.0146198	0.578698	6.72504	9	0.665722	11	Inverse variance weighted (fixed effects)
GPX1	Positive modulator	STIMULATOR	cannabidiol	4	CHEMBL190461	DB09061	CHEMBL190461	ulcerative colitis	K50	gtex	Esophagus_Mucosa	3_49400136:C:T	3_49400136	3	49400136	0.0522821	0.00485761	5.15e-27	1.32e-24	16.8424	10	0.0779259	0.00842177	0.0146198	0.578698	6.72504	9	0.665722	11	Inverse variance weighted (fixed effects)
GPX1	Positive modulator	STIMULATOR	cannabidiol	4	CHEMBL190461	DB09061	CHEMBL190461	ulcerative colitis	CUSTOM_IBD	gtex	Esophagus_Mucosa	3_49400136:C:T	3_49400136	3	49400136	0.0522821	0.00485761	5.15e-27	1.32e-24	16.8424	10	0.0779259	0.00842177	0.0146198	0.578698	6.72504	9	0.665722	11	Inverse variance weighted (fixed effects)
GPX1	Positive modulator	STIMULATOR	cannabidiol	4	CHEMBL190461	DB09061	CHEMBL190461	epilepsy	G40	gtex	Esophagus_Mucosa	3_49400136:C:T	3_49400136	3	49400136	0.0522821	0.00485761	5.15e-27	1.32e-24	16.8424	10	0.0779259	0.00842177	0.0146198	0.578698	6.72504	9	0.665722	11	Inverse variance weighted (fixed effects)
GPX1	Positive modulator	STIMULATOR	cannabidiol	4	CHEMBL190461	DB09061	CHEMBL190461	psoriatic arthritis	M07	gtex	Esophagus_Mucosa	3_49400136:C:T	3_49400136	3	49400136	0.0522821	0.00485761	5.15e-27	1.32e-24	16.8424	10	0.0779259	0.00842177	0.0146198	0.578698	6.72504	9	0.665722	11	Inverse variance weighted (fixed effects)
GPX1	Positive modulator	STIMULATOR	cannabidiol	4	CHEMBL190461	DB09061	CHEMBL190461	psoriatic arthritis	CUSTOM_PSA	gtex	Esophagus_Mucosa	3_49400136:C:T	3_49400136	3	49400136	0.0522821	0.00485761	5.15e-27	1.32e-24	16.8424	10	0.0779259	0.00842177	0.0146198	0.578698	6.72504	9	0.665722	11	Inverse variance weighted (fixed effects)
GPX1	Positive modulator	STIMULATOR	cannabidiol	4	CHEMBL190461	DB09061	CHEMBL190461	nicotine dependence	F17	gtex	Esophagus_Mucosa	3_49400136:C:T	3_49400136	3	49400136	0.0522821	0.00485761	5.15e-27	1.32e-24	16.8424	10	0.0779259	0.00842177	0.0146198	0.578698	6.72504	9	0.665722	11	Inverse variance weighted (fixed effects)
GPX1	Positive modulator	STIMULATOR	cannabidiol	4	CHEMBL190461	DB09061	CHEMBL190461	autism	F84	gtex	Esophagus_Mucosa	3_49400136:C:T	3_49400136	3	49400136	0.0522821	0.00485761	5.15e-27	1.32e-24	16.8424	10	0.0779259	0.00842177	0.0146198	0.578698	6.72504	9	0.665722	11	Inverse variance weighted (fixed effects)
GPX1	Positive modulator	STIMULATOR	cannabidiol	4	CHEMBL190461	DB09061	CHEMBL190461	autism spectrum disorder	F84	gtex	Esophagus_Mucosa	3_49400136:C:T	3_49400136	3	49400136	0.0522821	0.00485761	5.15e-27	1.32e-24	16.8424	10	0.0779259	0.00842177	0.0146198	0.578698	6.72504	9	0.665722	11	Inverse variance weighted (fixed effects)
GPX1	Positive modulator	STIMULATOR	cannabidiol	4	CHEMBL190461	DB09061	CHEMBL190461	peripheral neuropathy	G64	gtex	Esophagus_Mucosa	3_49400136:C:T	3_49400136	3	49400136	0.0522821	0.00485761	5.15e-27	1.32e-24	16.8424	10	0.0779259	0.00842177	0.0146198	0.578698	6.72504	9	0.665722	11	Inverse variance weighted (fixed effects)
GPX1	Positive modulator	STIMULATOR	cannabidiol	4	CHEMBL190461	DB09061	CHEMBL190461	peripheral neuropathy	G62	gtex	Esophagus_Mucosa	3_49400136:C:T	3_49400136	3	49400136	0.0522821	0.00485761	5.15e-27	1.32e-24	16.8424	10	0.0779259	0.00842177	0.0146198	0.578698	6.72504	9	0.665722	11	Inverse variance weighted (fixed effects)
GPX1	Positive modulator	STIMULATOR	cannabidiol	4	CHEMBL190461	DB09061	CHEMBL190461	Benign essential blepharospasm	G24	gtex	Esophagus_Mucosa	3_49400136:C:T	3_49400136	3	49400136	0.0522821	0.00485761	5.15e-27	1.32e-24	16.8424	10	0.0779259	0.00842177	0.0146198	0.578698	6.72504	9	0.665722	11	Inverse variance weighted (fixed effects)
GPX1	Positive modulator	STIMULATOR	cannabidiol	4	CHEMBL190461	DB09061	CHEMBL190461	Rett syndrome	F84	gtex	Esophagus_Mucosa	3_49400136:C:T	3_49400136	3	49400136	0.0522821	0.00485761	5.15e-27	1.32e-24	16.8424	10	0.0779259	0.00842177	0.0146198	0.578698	6.72504	9	0.665722	11	Inverse variance weighted (fixed effects)
GPX1	Positive modulator	STIMULATOR	cannabidiol	4	CHEMBL190461	DB09061	CHEMBL190461	fragile X syndrome	Q99	gtex	Esophagus_Mucosa	3_49400136:C:T	3_49400136	3	49400136	0.0522821	0.00485761	5.15e-27	1.32e-24	16.8424	10	0.0779259	0.00842177	0.0146198	0.578698	6.72504	9	0.665722	11	Inverse variance weighted (fixed effects)
GPX1	Positive modulator	STIMULATOR	cannabidiol	4	CHEMBL190461	DB09061	CHEMBL190461	Sturge-Weber syndrome	Q85	gtex	Esophagus_Mucosa	3_49400136:C:T	3_49400136	3	49400136	0.0522821	0.00485761	5.15e-27	1.32e-24	16.8424	10	0.0779259	0.00842177	0.0146198	0.578698	6.72504	9	0.665722	11	Inverse variance weighted (fixed effects)
GPX1	Positive modulator	STIMULATOR	cannabidiol	4	CHEMBL190461	DB09061	CHEMBL190461	Prader-Willi syndrome	Q87	gtex	Esophagus_Mucosa	3_49400136:C:T	3_49400136	3	49400136	0.0522821	0.00485761	5.15e-27	1.32e-24	16.8424	10	0.0779259	0.00842177	0.0146198	0.578698	6.72504	9	0.665722	11	Inverse variance weighted (fixed effects)
GPX1	Positive modulator	STIMULATOR	cannabidiol	4	CHEMBL190461	DB09061	CHEMBL190461	Huntington disease	G10	gtex	Esophagus_Mucosa	3_49400136:C:T	3_49400136	3	49400136	0.0522821	0.00485761	5.15e-27	1.32e-24	16.8424	10	0.0779259	0.00842177	0.0146198	0.578698	6.72504	9	0.665722	11	Inverse variance weighted (fixed effects)
GPX1	Positive modulator	STIMULATOR	cannabidiol	4	CHEMBL190461	DB09061	CHEMBL190461	alcohol dependence	F10	gtex	Esophagus_Mucosa	3_49400136:C:T	3_49400136	3	49400136	0.0522821	0.00485761	5.15e-27	1.32e-24	16.8424	10	0.0779259	0.00842177	0.0146198	0.578698	6.72504	9	0.665722	11	Inverse variance weighted (fixed effects)
GPX1	Positive modulator	STIMULATOR	cannabidiol	4	CHEMBL190461	DB09061	CHEMBL190461	migraine disorder	G43	gtex	Esophagus_Mucosa	3_49400136:C:T	3_49400136	3	49400136	0.0522821	0.00485761	5.15e-27	1.32e-24	16.8424	10	0.0779259	0.00842177	0.0146198	0.578698	6.72504	9	0.665722	11	Inverse variance weighted (fixed effects)
GPX1	Positive modulator	STIMULATOR	cannabidiol	4	CHEMBL190461	DB09061	CHEMBL190461	Parkinson disease	G20	gtex	Esophagus_Mucosa	3_49400136:C:T	3_49400136	3	49400136	0.0522821	0.00485761	5.15e-27	1.32e-24	16.8424	10	0.0779259	0.00842177	0.0146198	0.578698	6.72504	9	0.665722	11	Inverse variance weighted (fixed effects)
GPX1	Positive modulator	STIMULATOR	cannabidiol	4	CHEMBL190461	DB09061	CHEMBL190461	developmental and epileptic encephalopathy	G40	gtex	Esophagus_Mucosa	3_49400136:C:T	3_49400136	3	49400136	0.0522821	0.00485761	5.15e-27	1.32e-24	16.8424	10	0.0779259	0.00842177	0.0146198	0.578698	6.72504	9	0.665722	11	Inverse variance weighted (fixed effects)
GPX1	Positive modulator	STIMULATOR	cannabidiol	4	CHEMBL190461	DB09061	CHEMBL190461	West syndrome	G40	gtex	Esophagus_Mucosa	3_49400136:C:T	3_49400136	3	49400136	0.0522821	0.00485761	5.15e-27	1.32e-24	16.8424	10	0.0779259	0.00842177	0.0146198	0.578698	6.72504	9	0.665722	11	Inverse variance weighted (fixed effects)
GPX1	Positive modulator	STIMULATOR	cannabidiol	4	CHEMBL190461	DB09061	CHEMBL190461	Lennox-Gastaut syndrome	G40	gtex	Esophagus_Mucosa	3_49400136:C:T	3_49400136	3	49400136	0.0522821	0.00485761	5.15e-27	1.32e-24	16.8424	10	0.0779259	0.00842177	0.0146198	0.578698	6.72504	9	0.665722	11	Inverse variance weighted (fixed effects)
GPX1	Positive modulator	STIMULATOR	cannabidiol	4	CHEMBL190461	DB09061	CHEMBL190461	graft versus host disease	D89	gtex	Esophagus_Mucosa	3_49400136:C:T	3_49400136	3	49400136	0.0522821	0.00485761	5.15e-27	1.32e-24	16.8424	10	0.0779259	0.00842177	0.0146198	0.578698	6.72504	9	0.665722	11	Inverse variance weighted (fixed effects)
GPX1	Positive modulator	STIMULATOR	cannabidiol	4	CHEMBL190461	DB09061	CHEMBL190461	benign essential blepharospasm	G24	gtex	Esophagus_Mucosa	3_49400136:C:T	3_49400136	3	49400136	0.0522821	0.00485761	5.15e-27	1.32e-24	16.8424	10	0.0779259	0.00842177	0.0146198	0.578698	6.72504	9	0.665722	11	Inverse variance weighted (fixed effects)
GPX1	Positive modulator	STIMULATOR	cannabidiol	4	CHEMBL190461	DB09061	CHEMBL190461	childhood absence epilepsy	G40	gtex	Esophagus_Mucosa	3_49400136:C:T	3_49400136	3	49400136	0.0522821	0.00485761	5.15e-27	1.32e-24	16.8424	10	0.0779259	0.00842177	0.0146198	0.578698	6.72504	9	0.665722	11	Inverse variance weighted (fixed effects)
GPX1	Positive modulator	STIMULATOR	cannabidiol	4	CHEMBL190461	DB09061	CHEMBL190461	Cognitive impairment	R41	gtex	Esophagus_Mucosa	3_49400136:C:T	3_49400136	3	49400136	0.0522821	0.00485761	5.15e-27	1.32e-24	16.8424	10	0.0779259	0.00842177	0.0146198	0.578698	6.72504	9	0.665722	11	Inverse variance weighted (fixed effects)
GPX1	Positive modulator	STIMULATOR	cannabidiol	4	CHEMBL190461	DB09061	CHEMBL190461	Intellectual disability	F79	gtex	Esophagus_Mucosa	3_49400136:C:T	3_49400136	3	49400136	0.0522821	0.00485761	5.15e-27	1.32e-24	16.8424	10	0.0779259	0.00842177	0.0146198	0.578698	6.72504	9	0.665722	11	Inverse variance weighted (fixed effects)
GPX1	Positive modulator	STIMULATOR	cannabidiol	4	CHEMBL190461	DB09061	CHEMBL190461	Intellectual disability	F70	gtex	Esophagus_Mucosa	3_49400136:C:T	3_49400136	3	49400136	0.0522821	0.00485761	5.15e-27	1.32e-24	16.8424	10	0.0779259	0.00842177	0.0146198	0.578698	6.72504	9	0.665722	11	Inverse variance weighted (fixed effects)
GPX1	Positive modulator	STIMULATOR	cannabidiol	4	CHEMBL190461	DB09061	CHEMBL190461	social anxiety disorder	F40	gtex	Esophagus_Mucosa	3_49400136:C:T	3_49400136	3	49400136	0.0522821	0.00485761	5.15e-27	1.32e-24	16.8424	10	0.0779259	0.00842177	0.0146198	0.578698	6.72504	9	0.665722	11	Inverse variance weighted (fixed effects)
GPX1	Positive modulator	STIMULATOR	cannabidiol	4	CHEMBL190461	DB09061	CHEMBL190461	diabetic neuropathy	G63	gtex	Esophagus_Mucosa	3_49400136:C:T	3_49400136	3	49400136	0.0522821	0.00485761	5.15e-27	1.32e-24	16.8424	10	0.0779259	0.00842177	0.0146198	0.578698	6.72504	9	0.665722	11	Inverse variance weighted (fixed effects)
GPX1	Positive modulator	STIMULATOR	cannabidiol	4	CHEMBL190461	DB09061	CHEMBL190461	diabetic neuropathy	G59	gtex	Esophagus_Mucosa	3_49400136:C:T	3_49400136	3	49400136	0.0522821	0.00485761	5.15e-27	1.32e-24	16.8424	10	0.0779259	0.00842177	0.0146198	0.578698	6.72504	9	0.665722	11	Inverse variance weighted (fixed effects)
GPX1	Positive modulator	STIMULATOR	cannabidiol	4	CHEMBL190461	DB09061	CHEMBL190461	myocarditis	I51	gtex	Esophagus_Mucosa	3_49400136:C:T	3_49400136	3	49400136	0.0522821	0.00485761	5.15e-27	1.32e-24	16.8424	10	0.0779259	0.00842177	0.0146198	0.578698	6.72504	9	0.665722	11	Inverse variance weighted (fixed effects)
GPX1	Positive modulator	STIMULATOR	cannabidiol	4	CHEMBL190461	DB09061	CHEMBL190461	Sleep Disorder	G47	gtex	Esophagus_Mucosa	3_49400136:C:T	3_49400136	3	49400136	0.0522821	0.00485761	5.15e-27	1.32e-24	16.8424	10	0.0779259	0.00842177	0.0146198	0.578698	6.72504	9	0.665722	11	Inverse variance weighted (fixed effects)
GPX1	Positive modulator	STIMULATOR	cannabidiol	4	CHEMBL190461	DB09061	CHEMBL190461	schizophrenia	F20	gtex	Esophagus_Mucosa	3_49400136:C:T	3_49400136	3	49400136	0.0522821	0.00485761	5.15e-27	1.32e-24	16.8424	10	0.0779259	0.00842177	0.0146198	0.578698	6.72504	9	0.665722	11	Inverse variance weighted (fixed effects)
GPX1	Positive modulator	STIMULATOR	cannabidiol	4	CHEMBL190461	DB09061	CHEMBL190461	bipolar disorder	F31	gtex	Esophagus_Mucosa	3_49400136:C:T	3_49400136	3	49400136	0.0522821	0.00485761	5.15e-27	1.32e-24	16.8424	10	0.0779259	0.00842177	0.0146198	0.578698	6.72504	9	0.665722	11	Inverse variance weighted (fixed effects)
GPX1	Positive modulator	STIMULATOR	cannabidiol	4	CHEMBL190461	DB09061	CHEMBL190461	amyotrophic lateral sclerosis	G12	gtex	Esophagus_Mucosa	3_49400136:C:T	3_49400136	3	49400136	0.0522821	0.00485761	5.15e-27	1.32e-24	16.8424	10	0.0779259	0.00842177	0.0146198	0.578698	6.72504	9	0.665722	11	Inverse variance weighted (fixed effects)
GPX1	Positive modulator	STIMULATOR	cannabidiol	4	CHEMBL190461	DB09061	CHEMBL190461	amyotrophic lateral sclerosis	CUSTOM_MND	gtex	Esophagus_Mucosa	3_49400136:C:T	3_49400136	3	49400136	0.0522821	0.00485761	5.15e-27	1.32e-24	16.8424	10	0.0779259	0.00842177	0.0146198	0.578698	6.72504	9	0.665722	11	Inverse variance weighted (fixed effects)
GPX1	Positive modulator	STIMULATOR	cannabidiol	4	CHEMBL190461	DB09061	CHEMBL190461	Cognitive impairment	R54	gtex	Esophagus_Mucosa	3_49400136:C:T	3_49400136	3	49400136	0.0522821	0.00485761	5.15e-27	1.32e-24	16.8424	10	0.0779259	0.00842177	0.0146198	0.578698	6.72504	9	0.665722	11	Inverse variance weighted (fixed effects)
GPX1	Positive modulator	STIMULATOR	cannabidiol	4	CHEMBL190461	DB09061	CHEMBL190461	Seizure	G40	gtex	Esophagus_Mucosa	3_49400136:C:T	3_49400136	3	49400136	0.0522821	0.00485761	5.15e-27	1.32e-24	16.8424	10	0.0779259	0.00842177	0.0146198	0.578698	6.72504	9	0.665722	11	Inverse variance weighted (fixed effects)
GPX1	Positive modulator	STIMULATOR	cannabidiol	4	CHEMBL190461	DB09061	CHEMBL190461	Hair-pulling	F63	gtex	Esophagus_Mucosa	3_49400136:C:T	3_49400136	3	49400136	0.0522821	0.00485761	5.15e-27	1.32e-24	16.8424	10	0.0779259	0.00842177	0.0146198	0.578698	6.72504	9	0.665722	11	Inverse variance weighted (fixed effects)
GPX1	Positive modulator	STIMULATOR	cannabidiol	4	CHEMBL190461	DB09061	CHEMBL190461	Seizure	R56	gtex	Esophagus_Mucosa	3_49400136:C:T	3_49400136	3	49400136	0.0522821	0.00485761	5.15e-27	1.32e-24	16.8424	10	0.0779259	0.00842177	0.0146198	0.578698	6.72504	9	0.665722	11	Inverse variance weighted (fixed effects)
GPX1	Positive modulator	STIMULATOR	cannabidiol	4	CHEMBL190461	DB09061	CHEMBL190461	anxiety	F41	gtex	Esophagus_Mucosa	3_49400136:C:T	3_49400136	3	49400136	0.0522821	0.00485761	5.15e-27	1.32e-24	16.8424	10	0.0779259	0.00842177	0.0146198	0.578698	6.72504	9	0.665722	11	Inverse variance weighted (fixed effects)
GPX1	Positive modulator	STIMULATOR	cannabidiol	4	CHEMBL190461	DB09061	CHEMBL190461	anxiety	R45	gtex	Esophagus_Mucosa	3_49400136:C:T	3_49400136	3	49400136	0.0522821	0.00485761	5.15e-27	1.32e-24	16.8424	10	0.0779259	0.00842177	0.0146198	0.578698	6.72504	9	0.665722	11	Inverse variance weighted (fixed effects)
GPX1	Positive modulator	STIMULATOR	cannabidiol	4	CHEMBL190461	DB09061	CHEMBL190461	Tourette syndrome	F95	gtex	Esophagus_Mucosa	3_49400136:C:T	3_49400136	3	49400136	0.0522821	0.00485761	5.15e-27	1.32e-24	16.8424	10	0.0779259	0.00842177	0.0146198	0.578698	6.72504	9	0.665722	11	Inverse variance weighted (fixed effects)
GPX1	Positive modulator	STIMULATOR	cannabidiol	4	CHEMBL190461	DB09061	CHEMBL190461	insomnia	G47	gtex	Esophagus_Mucosa	3_49400136:C:T	3_49400136	3	49400136	0.0522821	0.00485761	5.15e-27	1.32e-24	16.8424	10	0.0779259	0.00842177	0.0146198	0.578698	6.72504	9	0.665722	11	Inverse variance weighted (fixed effects)
GPX1	Positive modulator	STIMULATOR	cannabidiol	4	CHEMBL190461	DB09061	CHEMBL190461	Autoimmune Hepatitis	K75	gtex	Esophagus_Mucosa	3_49400136:C:T	3_49400136	3	49400136	0.0522821	0.00485761	5.15e-27	1.32e-24	16.8424	10	0.0779259	0.00842177	0.0146198	0.578698	6.72504	9	0.665722	11	Inverse variance weighted (fixed effects)
GPX1	Positive modulator	STIMULATOR	cannabidiol	4	CHEMBL190461	DB09061	CHEMBL190461	schizoaffective disorder	F25	gtex	Esophagus_Mucosa	3_49400136:C:T	3_49400136	3	49400136	0.0522821	0.00485761	5.15e-27	1.32e-24	16.8424	10	0.0779259	0.00842177	0.0146198	0.578698	6.72504	9	0.665722	11	Inverse variance weighted (fixed effects)
GPX1	Positive modulator	STIMULATOR	cannabidiol	4	CHEMBL190461	DB09061	CHEMBL190461	opioid dependence	F11	gtex	Esophagus_Mucosa	3_49400136:C:T	3_49400136	3	49400136	0.0522821	0.00485761	5.15e-27	1.32e-24	16.8424	10	0.0779259	0.00842177	0.0146198	0.578698	6.72504	9	0.665722	11	Inverse variance weighted (fixed effects)
GPX1	Positive modulator	STIMULATOR	cannabidiol	4	CHEMBL190461	DB09061	CHEMBL190461	insomnia	F51	gtex	Esophagus_Mucosa	3_49400136:C:T	3_49400136	3	49400136	0.0522821	0.00485761	5.15e-27	1.32e-24	16.8424	10	0.0779259	0.00842177	0.0146198	0.578698	6.72504	9	0.665722	11	Inverse variance weighted (fixed effects)
GPX1	Positive modulator	STIMULATOR	cannabidiol	4	CHEMBL190461	DB09061	CHEMBL190461	fibromyalgia	M79	gtex	Esophagus_Mucosa	3_49400136:C:T	3_49400136	3	49400136	0.0522821	0.00485761	5.15e-27	1.32e-24	16.8424	10	0.0779259	0.00842177	0.0146198	0.578698	6.72504	9	0.665722	11	Inverse variance weighted (fixed effects)
GPX1	Positive modulator	STIMULATOR	cannabidiol	4	CHEMBL190461	DB09061	CHEMBL190461	cannabis dependence	F12	gtex	Esophagus_Mucosa	3_49400136:C:T	3_49400136	3	49400136	0.0522821	0.00485761	5.15e-27	1.32e-24	16.8424	10	0.0779259	0.00842177	0.0146198	0.578698	6.72504	9	0.665722	11	Inverse variance weighted (fixed effects)
GPX1	Positive modulator	STIMULATOR	cannabidiol	4	CHEMBL190461	DB09061	CHEMBL190461	pericarditis	I30	gtex	Esophagus_Mucosa	3_49400136:C:T	3_49400136	3	49400136	0.0522821	0.00485761	5.15e-27	1.32e-24	16.8424	10	0.0779259	0.00842177	0.0146198	0.578698	6.72504	9	0.665722	11	Inverse variance weighted (fixed effects)
GPX1	Positive modulator	STIMULATOR	cannabidiol	4	CHEMBL190461	DB09061	CHEMBL190461	pericarditis	I31	gtex	Esophagus_Mucosa	3_49400136:C:T	3_49400136	3	49400136	0.0522821	0.00485761	5.15e-27	1.32e-24	16.8424	10	0.0779259	0.00842177	0.0146198	0.578698	6.72504	9	0.665722	11	Inverse variance weighted (fixed effects)
GPX1	Positive modulator	STIMULATOR	cannabidiol	4	CHEMBL190461	DB09061	CHEMBL190461	pain	R07	gtex	Esophagus_Mucosa	3_49400136:C:T	3_49400136	3	49400136	0.0522821	0.00485761	5.15e-27	1.32e-24	16.8424	10	0.0779259	0.00842177	0.0146198	0.578698	6.72504	9	0.665722	11	Inverse variance weighted (fixed effects)
GPX1	Positive modulator	STIMULATOR	cannabidiol	4	CHEMBL190461	DB09061	CHEMBL190461	pain	R52	gtex	Esophagus_Mucosa	3_49400136:C:T	3_49400136	3	49400136	0.0522821	0.00485761	5.15e-27	1.32e-24	16.8424	10	0.0779259	0.00842177	0.0146198	0.578698	6.72504	9	0.665722	11	Inverse variance weighted (fixed effects)
GPX1	Positive modulator	STIMULATOR	cannabidiol	4	CHEMBL190461	DB09061	CHEMBL190461	obsessive-compulsive disorder	F42	gtex	Esophagus_Mucosa	3_49400136:C:T	3_49400136	3	49400136	0.0522821	0.00485761	5.15e-27	1.32e-24	16.8424	10	0.0779259	0.00842177	0.0146198	0.578698	6.72504	9	0.665722	11	Inverse variance weighted (fixed effects)
GPX1	Positive modulator	STIMULATOR	cannabidiol	4	CHEMBL190461	DB09061	CHEMBL190461	osteoarthritis, knee	M17	gtex	Esophagus_Mucosa	3_49400136:C:T	3_49400136	3	49400136	0.0522821	0.00485761	5.15e-27	1.32e-24	16.8424	10	0.0779259	0.00842177	0.0146198	0.578698	6.72504	9	0.665722	11	Inverse variance weighted (fixed effects)
GPX1	Other	COFACTOR	glutathione	4	CHEMBL1543	DB00143	CHEMBL1543	neuropathy	G62	gtex	Esophagus_Mucosa	3_49400136:C:T	3_49400136	3	49400136	0.0522821	0.00485761	5.15e-27	1.32e-24	16.8424	10	0.0779259	0.00842177	0.0146198	0.578698	6.72504	9	0.665722	11	Inverse variance weighted (fixed effects)
GPX1	Other	COFACTOR	glutathione	4	CHEMBL1543	DB00143	CHEMBL1543	Parkinson disease	G20	gtex	Esophagus_Mucosa	3_49400136:C:T	3_49400136	3	49400136	0.0522821	0.00485761	5.15e-27	1.32e-24	16.8424	10	0.0779259	0.00842177	0.0146198	0.578698	6.72504	9	0.665722	11	Inverse variance weighted (fixed effects)
GPX1	Other	COFACTOR	glutathione	4	CHEMBL1543	DB00143	CHEMBL1543	cystic fibrosis	E84	gtex	Esophagus_Mucosa	3_49400136:C:T	3_49400136	3	49400136	0.0522821	0.00485761	5.15e-27	1.32e-24	16.8424	10	0.0779259	0.00842177	0.0146198	0.578698	6.72504	9	0.665722	11	Inverse variance weighted (fixed effects)
GPX1	Other	COFACTOR	glutathione	4	CHEMBL1543	DB00143	CHEMBL1543	peripheral neuropathy	G64	gtex	Esophagus_Mucosa	3_49400136:C:T	3_49400136	3	49400136	0.0522821	0.00485761	5.15e-27	1.32e-24	16.8424	10	0.0779259	0.00842177	0.0146198	0.578698	6.72504	9	0.665722	11	Inverse variance weighted (fixed effects)
GPX1	Other	COFACTOR	glutathione	4	CHEMBL1543	DB00143	CHEMBL1543	pain	R07	gtex	Esophagus_Mucosa	3_49400136:C:T	3_49400136	3	49400136	0.0522821	0.00485761	5.15e-27	1.32e-24	16.8424	10	0.0779259	0.00842177	0.0146198	0.578698	6.72504	9	0.665722	11	Inverse variance weighted (fixed effects)
GPX1	Other	COFACTOR	glutathione	4	CHEMBL1543	DB00143	CHEMBL1543	pain	R52	gtex	Esophagus_Mucosa	3_49400136:C:T	3_49400136	3	49400136	0.0522821	0.00485761	5.15e-27	1.32e-24	16.8424	10	0.0779259	0.00842177	0.0146198	0.578698	6.72504	9	0.665722	11	Inverse variance weighted (fixed effects)
GPX1	Other	COFACTOR	glutathione	4	CHEMBL1543	DB00143	CHEMBL1543	neuropathy	G60	gtex	Esophagus_Mucosa	3_49400136:C:T	3_49400136	3	49400136	0.0522821	0.00485761	5.15e-27	1.32e-24	16.8424	10	0.0779259	0.00842177	0.0146198	0.578698	6.72504	9	0.665722	11	Inverse variance weighted (fixed effects)
GPX1	Other	COFACTOR	glutathione	4	CHEMBL1543	DB00143	CHEMBL1543	peripheral neuropathy	G62	gtex	Esophagus_Mucosa	3_49400136:C:T	3_49400136	3	49400136	0.0522821	0.00485761	5.15e-27	1.32e-24	16.8424	10	0.0779259	0.00842177	0.0146198	0.578698	6.72504	9	0.665722	11	Inverse variance weighted (fixed effects)
GPX1	Positive modulator	STIMULATOR	cannabidiol	4	CHEMBL190461	DB09061	CHEMBL190461	psoriatic arthritis	L40	gtex	Cells_Cultured_fibroblasts	3_49352817:A:G	3_49352817	3	49352817	0.0522821	0.00485761	5.15e-27	1.32e-24	16.8424	10	0.0779259	0.00842177	0.0146198	0.578698	6.72504	9	0.665722	11	Inverse variance weighted (fixed effects)
GPX1	Positive modulator	STIMULATOR	cannabidiol	4	CHEMBL190461	DB09061	CHEMBL190461	cocaine dependence	F14	gtex	Cells_Cultured_fibroblasts	3_49352817:A:G	3_49352817	3	49352817	0.0522821	0.00485761	5.15e-27	1.32e-24	16.8424	10	0.0779259	0.00842177	0.0146198	0.578698	6.72504	9	0.665722	11	Inverse variance weighted (fixed effects)
GPX1	Positive modulator	STIMULATOR	cannabidiol	4	CHEMBL190461	DB09061	CHEMBL190461	post-traumatic stress disorder	F43	gtex	Cells_Cultured_fibroblasts	3_49352817:A:G	3_49352817	3	49352817	0.0522821	0.00485761	5.15e-27	1.32e-24	16.8424	10	0.0779259	0.00842177	0.0146198	0.578698	6.72504	9	0.665722	11	Inverse variance weighted (fixed effects)
GPX1	Positive modulator	STIMULATOR	cannabidiol	4	CHEMBL190461	DB09061	CHEMBL190461	ulcerative colitis	K51	gtex	Cells_Cultured_fibroblasts	3_49352817:A:G	3_49352817	3	49352817	0.0522821	0.00485761	5.15e-27	1.32e-24	16.8424	10	0.0779259	0.00842177	0.0146198	0.578698	6.72504	9	0.665722	11	Inverse variance weighted (fixed effects)
GPX1	Positive modulator	STIMULATOR	cannabidiol	4	CHEMBL190461	DB09061	CHEMBL190461	ulcerative colitis	K50	gtex	Cells_Cultured_fibroblasts	3_49352817:A:G	3_49352817	3	49352817	0.0522821	0.00485761	5.15e-27	1.32e-24	16.8424	10	0.0779259	0.00842177	0.0146198	0.578698	6.72504	9	0.665722	11	Inverse variance weighted (fixed effects)
GPX1	Positive modulator	STIMULATOR	cannabidiol	4	CHEMBL190461	DB09061	CHEMBL190461	ulcerative colitis	CUSTOM_IBD	gtex	Cells_Cultured_fibroblasts	3_49352817:A:G	3_49352817	3	49352817	0.0522821	0.00485761	5.15e-27	1.32e-24	16.8424	10	0.0779259	0.00842177	0.0146198	0.578698	6.72504	9	0.665722	11	Inverse variance weighted (fixed effects)
GPX1	Positive modulator	STIMULATOR	cannabidiol	4	CHEMBL190461	DB09061	CHEMBL190461	epilepsy	G40	gtex	Cells_Cultured_fibroblasts	3_49352817:A:G	3_49352817	3	49352817	0.0522821	0.00485761	5.15e-27	1.32e-24	16.8424	10	0.0779259	0.00842177	0.0146198	0.578698	6.72504	9	0.665722	11	Inverse variance weighted (fixed effects)
GPX1	Positive modulator	STIMULATOR	cannabidiol	4	CHEMBL190461	DB09061	CHEMBL190461	psoriatic arthritis	M07	gtex	Cells_Cultured_fibroblasts	3_49352817:A:G	3_49352817	3	49352817	0.0522821	0.00485761	5.15e-27	1.32e-24	16.8424	10	0.0779259	0.00842177	0.0146198	0.578698	6.72504	9	0.665722	11	Inverse variance weighted (fixed effects)
GPX1	Positive modulator	STIMULATOR	cannabidiol	4	CHEMBL190461	DB09061	CHEMBL190461	psoriatic arthritis	CUSTOM_PSA	gtex	Cells_Cultured_fibroblasts	3_49352817:A:G	3_49352817	3	49352817	0.0522821	0.00485761	5.15e-27	1.32e-24	16.8424	10	0.0779259	0.00842177	0.0146198	0.578698	6.72504	9	0.665722	11	Inverse variance weighted (fixed effects)
GPX1	Positive modulator	STIMULATOR	cannabidiol	4	CHEMBL190461	DB09061	CHEMBL190461	nicotine dependence	F17	gtex	Cells_Cultured_fibroblasts	3_49352817:A:G	3_49352817	3	49352817	0.0522821	0.00485761	5.15e-27	1.32e-24	16.8424	10	0.0779259	0.00842177	0.0146198	0.578698	6.72504	9	0.665722	11	Inverse variance weighted (fixed effects)
GPX1	Positive modulator	STIMULATOR	cannabidiol	4	CHEMBL190461	DB09061	CHEMBL190461	autism	F84	gtex	Cells_Cultured_fibroblasts	3_49352817:A:G	3_49352817	3	49352817	0.0522821	0.00485761	5.15e-27	1.32e-24	16.8424	10	0.0779259	0.00842177	0.0146198	0.578698	6.72504	9	0.665722	11	Inverse variance weighted (fixed effects)
GPX1	Positive modulator	STIMULATOR	cannabidiol	4	CHEMBL190461	DB09061	CHEMBL190461	autism spectrum disorder	F84	gtex	Cells_Cultured_fibroblasts	3_49352817:A:G	3_49352817	3	49352817	0.0522821	0.00485761	5.15e-27	1.32e-24	16.8424	10	0.0779259	0.00842177	0.0146198	0.578698	6.72504	9	0.665722	11	Inverse variance weighted (fixed effects)
GPX1	Positive modulator	STIMULATOR	cannabidiol	4	CHEMBL190461	DB09061	CHEMBL190461	peripheral neuropathy	G64	gtex	Cells_Cultured_fibroblasts	3_49352817:A:G	3_49352817	3	49352817	0.0522821	0.00485761	5.15e-27	1.32e-24	16.8424	10	0.0779259	0.00842177	0.0146198	0.578698	6.72504	9	0.665722	11	Inverse variance weighted (fixed effects)
GPX1	Positive modulator	STIMULATOR	cannabidiol	4	CHEMBL190461	DB09061	CHEMBL190461	peripheral neuropathy	G62	gtex	Cells_Cultured_fibroblasts	3_49352817:A:G	3_49352817	3	49352817	0.0522821	0.00485761	5.15e-27	1.32e-24	16.8424	10	0.0779259	0.00842177	0.0146198	0.578698	6.72504	9	0.665722	11	Inverse variance weighted (fixed effects)
GPX1	Positive modulator	STIMULATOR	cannabidiol	4	CHEMBL190461	DB09061	CHEMBL190461	Benign essential blepharospasm	G24	gtex	Cells_Cultured_fibroblasts	3_49352817:A:G	3_49352817	3	49352817	0.0522821	0.00485761	5.15e-27	1.32e-24	16.8424	10	0.0779259	0.00842177	0.0146198	0.578698	6.72504	9	0.665722	11	Inverse variance weighted (fixed effects)
GPX1	Positive modulator	STIMULATOR	cannabidiol	4	CHEMBL190461	DB09061	CHEMBL190461	Rett syndrome	F84	gtex	Cells_Cultured_fibroblasts	3_49352817:A:G	3_49352817	3	49352817	0.0522821	0.00485761	5.15e-27	1.32e-24	16.8424	10	0.0779259	0.00842177	0.0146198	0.578698	6.72504	9	0.665722	11	Inverse variance weighted (fixed effects)
GPX1	Positive modulator	STIMULATOR	cannabidiol	4	CHEMBL190461	DB09061	CHEMBL190461	fragile X syndrome	Q99	gtex	Cells_Cultured_fibroblasts	3_49352817:A:G	3_49352817	3	49352817	0.0522821	0.00485761	5.15e-27	1.32e-24	16.8424	10	0.0779259	0.00842177	0.0146198	0.578698	6.72504	9	0.665722	11	Inverse variance weighted (fixed effects)
GPX1	Positive modulator	STIMULATOR	cannabidiol	4	CHEMBL190461	DB09061	CHEMBL190461	Sturge-Weber syndrome	Q85	gtex	Cells_Cultured_fibroblasts	3_49352817:A:G	3_49352817	3	49352817	0.0522821	0.00485761	5.15e-27	1.32e-24	16.8424	10	0.0779259	0.00842177	0.0146198	0.578698	6.72504	9	0.665722	11	Inverse variance weighted (fixed effects)
GPX1	Positive modulator	STIMULATOR	cannabidiol	4	CHEMBL190461	DB09061	CHEMBL190461	Prader-Willi syndrome	Q87	gtex	Cells_Cultured_fibroblasts	3_49352817:A:G	3_49352817	3	49352817	0.0522821	0.00485761	5.15e-27	1.32e-24	16.8424	10	0.0779259	0.00842177	0.0146198	0.578698	6.72504	9	0.665722	11	Inverse variance weighted (fixed effects)
GPX1	Positive modulator	STIMULATOR	cannabidiol	4	CHEMBL190461	DB09061	CHEMBL190461	Huntington disease	G10	gtex	Cells_Cultured_fibroblasts	3_49352817:A:G	3_49352817	3	49352817	0.0522821	0.00485761	5.15e-27	1.32e-24	16.8424	10	0.0779259	0.00842177	0.0146198	0.578698	6.72504	9	0.665722	11	Inverse variance weighted (fixed effects)
GPX1	Positive modulator	STIMULATOR	cannabidiol	4	CHEMBL190461	DB09061	CHEMBL190461	alcohol dependence	F10	gtex	Cells_Cultured_fibroblasts	3_49352817:A:G	3_49352817	3	49352817	0.0522821	0.00485761	5.15e-27	1.32e-24	16.8424	10	0.0779259	0.00842177	0.0146198	0.578698	6.72504	9	0.665722	11	Inverse variance weighted (fixed effects)
GPX1	Positive modulator	STIMULATOR	cannabidiol	4	CHEMBL190461	DB09061	CHEMBL190461	migraine disorder	G43	gtex	Cells_Cultured_fibroblasts	3_49352817:A:G	3_49352817	3	49352817	0.0522821	0.00485761	5.15e-27	1.32e-24	16.8424	10	0.0779259	0.00842177	0.0146198	0.578698	6.72504	9	0.665722	11	Inverse variance weighted (fixed effects)
GPX1	Positive modulator	STIMULATOR	cannabidiol	4	CHEMBL190461	DB09061	CHEMBL190461	Parkinson disease	G20	gtex	Cells_Cultured_fibroblasts	3_49352817:A:G	3_49352817	3	49352817	0.0522821	0.00485761	5.15e-27	1.32e-24	16.8424	10	0.0779259	0.00842177	0.0146198	0.578698	6.72504	9	0.665722	11	Inverse variance weighted (fixed effects)
GPX1	Positive modulator	STIMULATOR	cannabidiol	4	CHEMBL190461	DB09061	CHEMBL190461	developmental and epileptic encephalopathy	G40	gtex	Cells_Cultured_fibroblasts	3_49352817:A:G	3_49352817	3	49352817	0.0522821	0.00485761	5.15e-27	1.32e-24	16.8424	10	0.0779259	0.00842177	0.0146198	0.578698	6.72504	9	0.665722	11	Inverse variance weighted (fixed effects)
GPX1	Positive modulator	STIMULATOR	cannabidiol	4	CHEMBL190461	DB09061	CHEMBL190461	West syndrome	G40	gtex	Cells_Cultured_fibroblasts	3_49352817:A:G	3_49352817	3	49352817	0.0522821	0.00485761	5.15e-27	1.32e-24	16.8424	10	0.0779259	0.00842177	0.0146198	0.578698	6.72504	9	0.665722	11	Inverse variance weighted (fixed effects)
GPX1	Positive modulator	STIMULATOR	cannabidiol	4	CHEMBL190461	DB09061	CHEMBL190461	Lennox-Gastaut syndrome	G40	gtex	Cells_Cultured_fibroblasts	3_49352817:A:G	3_49352817	3	49352817	0.0522821	0.00485761	5.15e-27	1.32e-24	16.8424	10	0.0779259	0.00842177	0.0146198	0.578698	6.72504	9	0.665722	11	Inverse variance weighted (fixed effects)
GPX1	Positive modulator	STIMULATOR	cannabidiol	4	CHEMBL190461	DB09061	CHEMBL190461	graft versus host disease	D89	gtex	Cells_Cultured_fibroblasts	3_49352817:A:G	3_49352817	3	49352817	0.0522821	0.00485761	5.15e-27	1.32e-24	16.8424	10	0.0779259	0.00842177	0.0146198	0.578698	6.72504	9	0.665722	11	Inverse variance weighted (fixed effects)
GPX1	Positive modulator	STIMULATOR	cannabidiol	4	CHEMBL190461	DB09061	CHEMBL190461	benign essential blepharospasm	G24	gtex	Cells_Cultured_fibroblasts	3_49352817:A:G	3_49352817	3	49352817	0.0522821	0.00485761	5.15e-27	1.32e-24	16.8424	10	0.0779259	0.00842177	0.0146198	0.578698	6.72504	9	0.665722	11	Inverse variance weighted (fixed effects)
GPX1	Positive modulator	STIMULATOR	cannabidiol	4	CHEMBL190461	DB09061	CHEMBL190461	childhood absence epilepsy	G40	gtex	Cells_Cultured_fibroblasts	3_49352817:A:G	3_49352817	3	49352817	0.0522821	0.00485761	5.15e-27	1.32e-24	16.8424	10	0.0779259	0.00842177	0.0146198	0.578698	6.72504	9	0.665722	11	Inverse variance weighted (fixed effects)
GPX1	Positive modulator	STIMULATOR	cannabidiol	4	CHEMBL190461	DB09061	CHEMBL190461	Cognitive impairment	R41	gtex	Cells_Cultured_fibroblasts	3_49352817:A:G	3_49352817	3	49352817	0.0522821	0.00485761	5.15e-27	1.32e-24	16.8424	10	0.0779259	0.00842177	0.0146198	0.578698	6.72504	9	0.665722	11	Inverse variance weighted (fixed effects)
GPX1	Positive modulator	STIMULATOR	cannabidiol	4	CHEMBL190461	DB09061	CHEMBL190461	Intellectual disability	F79	gtex	Cells_Cultured_fibroblasts	3_49352817:A:G	3_49352817	3	49352817	0.0522821	0.00485761	5.15e-27	1.32e-24	16.8424	10	0.0779259	0.00842177	0.0146198	0.578698	6.72504	9	0.665722	11	Inverse variance weighted (fixed effects)
GPX1	Positive modulator	STIMULATOR	cannabidiol	4	CHEMBL190461	DB09061	CHEMBL190461	Intellectual disability	F70	gtex	Cells_Cultured_fibroblasts	3_49352817:A:G	3_49352817	3	49352817	0.0522821	0.00485761	5.15e-27	1.32e-24	16.8424	10	0.0779259	0.00842177	0.0146198	0.578698	6.72504	9	0.665722	11	Inverse variance weighted (fixed effects)
GPX1	Positive modulator	STIMULATOR	cannabidiol	4	CHEMBL190461	DB09061	CHEMBL190461	social anxiety disorder	F40	gtex	Cells_Cultured_fibroblasts	3_49352817:A:G	3_49352817	3	49352817	0.0522821	0.00485761	5.15e-27	1.32e-24	16.8424	10	0.0779259	0.00842177	0.0146198	0.578698	6.72504	9	0.665722	11	Inverse variance weighted (fixed effects)
GPX1	Positive modulator	STIMULATOR	cannabidiol	4	CHEMBL190461	DB09061	CHEMBL190461	diabetic neuropathy	G63	gtex	Cells_Cultured_fibroblasts	3_49352817:A:G	3_49352817	3	49352817	0.0522821	0.00485761	5.15e-27	1.32e-24	16.8424	10	0.0779259	0.00842177	0.0146198	0.578698	6.72504	9	0.665722	11	Inverse variance weighted (fixed effects)
GPX1	Positive modulator	STIMULATOR	cannabidiol	4	CHEMBL190461	DB09061	CHEMBL190461	diabetic neuropathy	G59	gtex	Cells_Cultured_fibroblasts	3_49352817:A:G	3_49352817	3	49352817	0.0522821	0.00485761	5.15e-27	1.32e-24	16.8424	10	0.0779259	0.00842177	0.0146198	0.578698	6.72504	9	0.665722	11	Inverse variance weighted (fixed effects)
GPX1	Positive modulator	STIMULATOR	cannabidiol	4	CHEMBL190461	DB09061	CHEMBL190461	myocarditis	I51	gtex	Cells_Cultured_fibroblasts	3_49352817:A:G	3_49352817	3	49352817	0.0522821	0.00485761	5.15e-27	1.32e-24	16.8424	10	0.0779259	0.00842177	0.0146198	0.578698	6.72504	9	0.665722	11	Inverse variance weighted (fixed effects)
GPX1	Positive modulator	STIMULATOR	cannabidiol	4	CHEMBL190461	DB09061	CHEMBL190461	Sleep Disorder	G47	gtex	Cells_Cultured_fibroblasts	3_49352817:A:G	3_49352817	3	49352817	0.0522821	0.00485761	5.15e-27	1.32e-24	16.8424	10	0.0779259	0.00842177	0.0146198	0.578698	6.72504	9	0.665722	11	Inverse variance weighted (fixed effects)
GPX1	Positive modulator	STIMULATOR	cannabidiol	4	CHEMBL190461	DB09061	CHEMBL190461	schizophrenia	F20	gtex	Cells_Cultured_fibroblasts	3_49352817:A:G	3_49352817	3	49352817	0.0522821	0.00485761	5.15e-27	1.32e-24	16.8424	10	0.0779259	0.00842177	0.0146198	0.578698	6.72504	9	0.665722	11	Inverse variance weighted (fixed effects)
GPX1	Positive modulator	STIMULATOR	cannabidiol	4	CHEMBL190461	DB09061	CHEMBL190461	bipolar disorder	F31	gtex	Cells_Cultured_fibroblasts	3_49352817:A:G	3_49352817	3	49352817	0.0522821	0.00485761	5.15e-27	1.32e-24	16.8424	10	0.0779259	0.00842177	0.0146198	0.578698	6.72504	9	0.665722	11	Inverse variance weighted (fixed effects)
GPX1	Positive modulator	STIMULATOR	cannabidiol	4	CHEMBL190461	DB09061	CHEMBL190461	amyotrophic lateral sclerosis	G12	gtex	Cells_Cultured_fibroblasts	3_49352817:A:G	3_49352817	3	49352817	0.0522821	0.00485761	5.15e-27	1.32e-24	16.8424	10	0.0779259	0.00842177	0.0146198	0.578698	6.72504	9	0.665722	11	Inverse variance weighted (fixed effects)
GPX1	Positive modulator	STIMULATOR	cannabidiol	4	CHEMBL190461	DB09061	CHEMBL190461	amyotrophic lateral sclerosis	CUSTOM_MND	gtex	Cells_Cultured_fibroblasts	3_49352817:A:G	3_49352817	3	49352817	0.0522821	0.00485761	5.15e-27	1.32e-24	16.8424	10	0.0779259	0.00842177	0.0146198	0.578698	6.72504	9	0.665722	11	Inverse variance weighted (fixed effects)
GPX1	Positive modulator	STIMULATOR	cannabidiol	4	CHEMBL190461	DB09061	CHEMBL190461	Cognitive impairment	R54	gtex	Cells_Cultured_fibroblasts	3_49352817:A:G	3_49352817	3	49352817	0.0522821	0.00485761	5.15e-27	1.32e-24	16.8424	10	0.0779259	0.00842177	0.0146198	0.578698	6.72504	9	0.665722	11	Inverse variance weighted (fixed effects)
GPX1	Positive modulator	STIMULATOR	cannabidiol	4	CHEMBL190461	DB09061	CHEMBL190461	Seizure	G40	gtex	Cells_Cultured_fibroblasts	3_49352817:A:G	3_49352817	3	49352817	0.0522821	0.00485761	5.15e-27	1.32e-24	16.8424	10	0.0779259	0.00842177	0.0146198	0.578698	6.72504	9	0.665722	11	Inverse variance weighted (fixed effects)
GPX1	Positive modulator	STIMULATOR	cannabidiol	4	CHEMBL190461	DB09061	CHEMBL190461	Hair-pulling	F63	gtex	Cells_Cultured_fibroblasts	3_49352817:A:G	3_49352817	3	49352817	0.0522821	0.00485761	5.15e-27	1.32e-24	16.8424	10	0.0779259	0.00842177	0.0146198	0.578698	6.72504	9	0.665722	11	Inverse variance weighted (fixed effects)
GPX1	Positive modulator	STIMULATOR	cannabidiol	4	CHEMBL190461	DB09061	CHEMBL190461	Seizure	R56	gtex	Cells_Cultured_fibroblasts	3_49352817:A:G	3_49352817	3	49352817	0.0522821	0.00485761	5.15e-27	1.32e-24	16.8424	10	0.0779259	0.00842177	0.0146198	0.578698	6.72504	9	0.665722	11	Inverse variance weighted (fixed effects)
GPX1	Positive modulator	STIMULATOR	cannabidiol	4	CHEMBL190461	DB09061	CHEMBL190461	anxiety	F41	gtex	Cells_Cultured_fibroblasts	3_49352817:A:G	3_49352817	3	49352817	0.0522821	0.00485761	5.15e-27	1.32e-24	16.8424	10	0.0779259	0.00842177	0.0146198	0.578698	6.72504	9	0.665722	11	Inverse variance weighted (fixed effects)
GPX1	Positive modulator	STIMULATOR	cannabidiol	4	CHEMBL190461	DB09061	CHEMBL190461	anxiety	R45	gtex	Cells_Cultured_fibroblasts	3_49352817:A:G	3_49352817	3	49352817	0.0522821	0.00485761	5.15e-27	1.32e-24	16.8424	10	0.0779259	0.00842177	0.0146198	0.578698	6.72504	9	0.665722	11	Inverse variance weighted (fixed effects)
GPX1	Positive modulator	STIMULATOR	cannabidiol	4	CHEMBL190461	DB09061	CHEMBL190461	Tourette syndrome	F95	gtex	Cells_Cultured_fibroblasts	3_49352817:A:G	3_49352817	3	49352817	0.0522821	0.00485761	5.15e-27	1.32e-24	16.8424	10	0.0779259	0.00842177	0.0146198	0.578698	6.72504	9	0.665722	11	Inverse variance weighted (fixed effects)
GPX1	Positive modulator	STIMULATOR	cannabidiol	4	CHEMBL190461	DB09061	CHEMBL190461	insomnia	G47	gtex	Cells_Cultured_fibroblasts	3_49352817:A:G	3_49352817	3	49352817	0.0522821	0.00485761	5.15e-27	1.32e-24	16.8424	10	0.0779259	0.00842177	0.0146198	0.578698	6.72504	9	0.665722	11	Inverse variance weighted (fixed effects)
GPX1	Positive modulator	STIMULATOR	cannabidiol	4	CHEMBL190461	DB09061	CHEMBL190461	Autoimmune Hepatitis	K75	gtex	Cells_Cultured_fibroblasts	3_49352817:A:G	3_49352817	3	49352817	0.0522821	0.00485761	5.15e-27	1.32e-24	16.8424	10	0.0779259	0.00842177	0.0146198	0.578698	6.72504	9	0.665722	11	Inverse variance weighted (fixed effects)
GPX1	Positive modulator	STIMULATOR	cannabidiol	4	CHEMBL190461	DB09061	CHEMBL190461	schizoaffective disorder	F25	gtex	Cells_Cultured_fibroblasts	3_49352817:A:G	3_49352817	3	49352817	0.0522821	0.00485761	5.15e-27	1.32e-24	16.8424	10	0.0779259	0.00842177	0.0146198	0.578698	6.72504	9	0.665722	11	Inverse variance weighted (fixed effects)
GPX1	Positive modulator	STIMULATOR	cannabidiol	4	CHEMBL190461	DB09061	CHEMBL190461	opioid dependence	F11	gtex	Cells_Cultured_fibroblasts	3_49352817:A:G	3_49352817	3	49352817	0.0522821	0.00485761	5.15e-27	1.32e-24	16.8424	10	0.0779259	0.00842177	0.0146198	0.578698	6.72504	9	0.665722	11	Inverse variance weighted (fixed effects)
GPX1	Positive modulator	STIMULATOR	cannabidiol	4	CHEMBL190461	DB09061	CHEMBL190461	insomnia	F51	gtex	Cells_Cultured_fibroblasts	3_49352817:A:G	3_49352817	3	49352817	0.0522821	0.00485761	5.15e-27	1.32e-24	16.8424	10	0.0779259	0.00842177	0.0146198	0.578698	6.72504	9	0.665722	11	Inverse variance weighted (fixed effects)
GPX1	Positive modulator	STIMULATOR	cannabidiol	4	CHEMBL190461	DB09061	CHEMBL190461	fibromyalgia	M79	gtex	Cells_Cultured_fibroblasts	3_49352817:A:G	3_49352817	3	49352817	0.0522821	0.00485761	5.15e-27	1.32e-24	16.8424	10	0.0779259	0.00842177	0.0146198	0.578698	6.72504	9	0.665722	11	Inverse variance weighted (fixed effects)
GPX1	Positive modulator	STIMULATOR	cannabidiol	4	CHEMBL190461	DB09061	CHEMBL190461	cannabis dependence	F12	gtex	Cells_Cultured_fibroblasts	3_49352817:A:G	3_49352817	3	49352817	0.0522821	0.00485761	5.15e-27	1.32e-24	16.8424	10	0.0779259	0.00842177	0.0146198	0.578698	6.72504	9	0.665722	11	Inverse variance weighted (fixed effects)
GPX1	Positive modulator	STIMULATOR	cannabidiol	4	CHEMBL190461	DB09061	CHEMBL190461	pericarditis	I30	gtex	Cells_Cultured_fibroblasts	3_49352817:A:G	3_49352817	3	49352817	0.0522821	0.00485761	5.15e-27	1.32e-24	16.8424	10	0.0779259	0.00842177	0.0146198	0.578698	6.72504	9	0.665722	11	Inverse variance weighted (fixed effects)
GPX1	Positive modulator	STIMULATOR	cannabidiol	4	CHEMBL190461	DB09061	CHEMBL190461	pericarditis	I31	gtex	Cells_Cultured_fibroblasts	3_49352817:A:G	3_49352817	3	49352817	0.0522821	0.00485761	5.15e-27	1.32e-24	16.8424	10	0.0779259	0.00842177	0.0146198	0.578698	6.72504	9	0.665722	11	Inverse variance weighted (fixed effects)
GPX1	Positive modulator	STIMULATOR	cannabidiol	4	CHEMBL190461	DB09061	CHEMBL190461	pain	R07	gtex	Cells_Cultured_fibroblasts	3_49352817:A:G	3_49352817	3	49352817	0.0522821	0.00485761	5.15e-27	1.32e-24	16.8424	10	0.0779259	0.00842177	0.0146198	0.578698	6.72504	9	0.665722	11	Inverse variance weighted (fixed effects)
GPX1	Positive modulator	STIMULATOR	cannabidiol	4	CHEMBL190461	DB09061	CHEMBL190461	pain	R52	gtex	Cells_Cultured_fibroblasts	3_49352817:A:G	3_49352817	3	49352817	0.0522821	0.00485761	5.15e-27	1.32e-24	16.8424	10	0.0779259	0.00842177	0.0146198	0.578698	6.72504	9	0.665722	11	Inverse variance weighted (fixed effects)
GPX1	Positive modulator	STIMULATOR	cannabidiol	4	CHEMBL190461	DB09061	CHEMBL190461	obsessive-compulsive disorder	F42	gtex	Cells_Cultured_fibroblasts	3_49352817:A:G	3_49352817	3	49352817	0.0522821	0.00485761	5.15e-27	1.32e-24	16.8424	10	0.0779259	0.00842177	0.0146198	0.578698	6.72504	9	0.665722	11	Inverse variance weighted (fixed effects)
GPX1	Positive modulator	STIMULATOR	cannabidiol	4	CHEMBL190461	DB09061	CHEMBL190461	osteoarthritis, knee	M17	gtex	Cells_Cultured_fibroblasts	3_49352817:A:G	3_49352817	3	49352817	0.0522821	0.00485761	5.15e-27	1.32e-24	16.8424	10	0.0779259	0.00842177	0.0146198	0.578698	6.72504	9	0.665722	11	Inverse variance weighted (fixed effects)
GPX1	Other	COFACTOR	glutathione	4	CHEMBL1543	DB00143	CHEMBL1543	neuropathy	G62	gtex	Cells_Cultured_fibroblasts	3_49352817:A:G	3_49352817	3	49352817	0.0522821	0.00485761	5.15e-27	1.32e-24	16.8424	10	0.0779259	0.00842177	0.0146198	0.578698	6.72504	9	0.665722	11	Inverse variance weighted (fixed effects)
GPX1	Other	COFACTOR	glutathione	4	CHEMBL1543	DB00143	CHEMBL1543	Parkinson disease	G20	gtex	Cells_Cultured_fibroblasts	3_49352817:A:G	3_49352817	3	49352817	0.0522821	0.00485761	5.15e-27	1.32e-24	16.8424	10	0.0779259	0.00842177	0.0146198	0.578698	6.72504	9	0.665722	11	Inverse variance weighted (fixed effects)
GPX1	Other	COFACTOR	glutathione	4	CHEMBL1543	DB00143	CHEMBL1543	cystic fibrosis	E84	gtex	Cells_Cultured_fibroblasts	3_49352817:A:G	3_49352817	3	49352817	0.0522821	0.00485761	5.15e-27	1.32e-24	16.8424	10	0.0779259	0.00842177	0.0146198	0.578698	6.72504	9	0.665722	11	Inverse variance weighted (fixed effects)
GPX1	Other	COFACTOR	glutathione	4	CHEMBL1543	DB00143	CHEMBL1543	peripheral neuropathy	G64	gtex	Cells_Cultured_fibroblasts	3_49352817:A:G	3_49352817	3	49352817	0.0522821	0.00485761	5.15e-27	1.32e-24	16.8424	10	0.0779259	0.00842177	0.0146198	0.578698	6.72504	9	0.665722	11	Inverse variance weighted (fixed effects)
GPX1	Other	COFACTOR	glutathione	4	CHEMBL1543	DB00143	CHEMBL1543	pain	R07	gtex	Cells_Cultured_fibroblasts	3_49352817:A:G	3_49352817	3	49352817	0.0522821	0.00485761	5.15e-27	1.32e-24	16.8424	10	0.0779259	0.00842177	0.0146198	0.578698	6.72504	9	0.665722	11	Inverse variance weighted (fixed effects)
GPX1	Other	COFACTOR	glutathione	4	CHEMBL1543	DB00143	CHEMBL1543	pain	R52	gtex	Cells_Cultured_fibroblasts	3_49352817:A:G	3_49352817	3	49352817	0.0522821	0.00485761	5.15e-27	1.32e-24	16.8424	10	0.0779259	0.00842177	0.0146198	0.578698	6.72504	9	0.665722	11	Inverse variance weighted (fixed effects)
GPX1	Other	COFACTOR	glutathione	4	CHEMBL1543	DB00143	CHEMBL1543	neuropathy	G60	gtex	Cells_Cultured_fibroblasts	3_49352817:A:G	3_49352817	3	49352817	0.0522821	0.00485761	5.15e-27	1.32e-24	16.8424	10	0.0779259	0.00842177	0.0146198	0.578698	6.72504	9	0.665722	11	Inverse variance weighted (fixed effects)
GPX1	Other	COFACTOR	glutathione	4	CHEMBL1543	DB00143	CHEMBL1543	peripheral neuropathy	G62	gtex	Cells_Cultured_fibroblasts	3_49352817:A:G	3_49352817	3	49352817	0.0522821	0.00485761	5.15e-27	1.32e-24	16.8424	10	0.0779259	0.00842177	0.0146198	0.578698	6.72504	9	0.665722	11	Inverse variance weighted (fixed effects)
GPX1	Positive modulator	STIMULATOR	cannabidiol	4	CHEMBL190461	DB09061	CHEMBL190461	psoriatic arthritis	L40	gtex	Brain_Caudate_basal_ganglia	3_49351200:C:T	3_49351200	3	49351200	0.0522821	0.00485761	5.15e-27	1.32e-24	16.8424	10	0.0779259	0.00842177	0.0146198	0.578698	6.72504	9	0.665722	11	Inverse variance weighted (fixed effects)
GPX1	Positive modulator	STIMULATOR	cannabidiol	4	CHEMBL190461	DB09061	CHEMBL190461	cocaine dependence	F14	gtex	Brain_Caudate_basal_ganglia	3_49351200:C:T	3_49351200	3	49351200	0.0522821	0.00485761	5.15e-27	1.32e-24	16.8424	10	0.0779259	0.00842177	0.0146198	0.578698	6.72504	9	0.665722	11	Inverse variance weighted (fixed effects)
GPX1	Positive modulator	STIMULATOR	cannabidiol	4	CHEMBL190461	DB09061	CHEMBL190461	post-traumatic stress disorder	F43	gtex	Brain_Caudate_basal_ganglia	3_49351200:C:T	3_49351200	3	49351200	0.0522821	0.00485761	5.15e-27	1.32e-24	16.8424	10	0.0779259	0.00842177	0.0146198	0.578698	6.72504	9	0.665722	11	Inverse variance weighted (fixed effects)
GPX1	Positive modulator	STIMULATOR	cannabidiol	4	CHEMBL190461	DB09061	CHEMBL190461	ulcerative colitis	K51	gtex	Brain_Caudate_basal_ganglia	3_49351200:C:T	3_49351200	3	49351200	0.0522821	0.00485761	5.15e-27	1.32e-24	16.8424	10	0.0779259	0.00842177	0.0146198	0.578698	6.72504	9	0.665722	11	Inverse variance weighted (fixed effects)
GPX1	Positive modulator	STIMULATOR	cannabidiol	4	CHEMBL190461	DB09061	CHEMBL190461	ulcerative colitis	K50	gtex	Brain_Caudate_basal_ganglia	3_49351200:C:T	3_49351200	3	49351200	0.0522821	0.00485761	5.15e-27	1.32e-24	16.8424	10	0.0779259	0.00842177	0.0146198	0.578698	6.72504	9	0.665722	11	Inverse variance weighted (fixed effects)
GPX1	Positive modulator	STIMULATOR	cannabidiol	4	CHEMBL190461	DB09061	CHEMBL190461	ulcerative colitis	CUSTOM_IBD	gtex	Brain_Caudate_basal_ganglia	3_49351200:C:T	3_49351200	3	49351200	0.0522821	0.00485761	5.15e-27	1.32e-24	16.8424	10	0.0779259	0.00842177	0.0146198	0.578698	6.72504	9	0.665722	11	Inverse variance weighted (fixed effects)
GPX1	Positive modulator	STIMULATOR	cannabidiol	4	CHEMBL190461	DB09061	CHEMBL190461	epilepsy	G40	gtex	Brain_Caudate_basal_ganglia	3_49351200:C:T	3_49351200	3	49351200	0.0522821	0.00485761	5.15e-27	1.32e-24	16.8424	10	0.0779259	0.00842177	0.0146198	0.578698	6.72504	9	0.665722	11	Inverse variance weighted (fixed effects)
GPX1	Positive modulator	STIMULATOR	cannabidiol	4	CHEMBL190461	DB09061	CHEMBL190461	psoriatic arthritis	M07	gtex	Brain_Caudate_basal_ganglia	3_49351200:C:T	3_49351200	3	49351200	0.0522821	0.00485761	5.15e-27	1.32e-24	16.8424	10	0.0779259	0.00842177	0.0146198	0.578698	6.72504	9	0.665722	11	Inverse variance weighted (fixed effects)
GPX1	Positive modulator	STIMULATOR	cannabidiol	4	CHEMBL190461	DB09061	CHEMBL190461	psoriatic arthritis	CUSTOM_PSA	gtex	Brain_Caudate_basal_ganglia	3_49351200:C:T	3_49351200	3	49351200	0.0522821	0.00485761	5.15e-27	1.32e-24	16.8424	10	0.0779259	0.00842177	0.0146198	0.578698	6.72504	9	0.665722	11	Inverse variance weighted (fixed effects)
GPX1	Positive modulator	STIMULATOR	cannabidiol	4	CHEMBL190461	DB09061	CHEMBL190461	nicotine dependence	F17	gtex	Brain_Caudate_basal_ganglia	3_49351200:C:T	3_49351200	3	49351200	0.0522821	0.00485761	5.15e-27	1.32e-24	16.8424	10	0.0779259	0.00842177	0.0146198	0.578698	6.72504	9	0.665722	11	Inverse variance weighted (fixed effects)
GPX1	Positive modulator	STIMULATOR	cannabidiol	4	CHEMBL190461	DB09061	CHEMBL190461	autism	F84	gtex	Brain_Caudate_basal_ganglia	3_49351200:C:T	3_49351200	3	49351200	0.0522821	0.00485761	5.15e-27	1.32e-24	16.8424	10	0.0779259	0.00842177	0.0146198	0.578698	6.72504	9	0.665722	11	Inverse variance weighted (fixed effects)
GPX1	Positive modulator	STIMULATOR	cannabidiol	4	CHEMBL190461	DB09061	CHEMBL190461	autism spectrum disorder	F84	gtex	Brain_Caudate_basal_ganglia	3_49351200:C:T	3_49351200	3	49351200	0.0522821	0.00485761	5.15e-27	1.32e-24	16.8424	10	0.0779259	0.00842177	0.0146198	0.578698	6.72504	9	0.665722	11	Inverse variance weighted (fixed effects)
GPX1	Positive modulator	STIMULATOR	cannabidiol	4	CHEMBL190461	DB09061	CHEMBL190461	peripheral neuropathy	G64	gtex	Brain_Caudate_basal_ganglia	3_49351200:C:T	3_49351200	3	49351200	0.0522821	0.00485761	5.15e-27	1.32e-24	16.8424	10	0.0779259	0.00842177	0.0146198	0.578698	6.72504	9	0.665722	11	Inverse variance weighted (fixed effects)
GPX1	Positive modulator	STIMULATOR	cannabidiol	4	CHEMBL190461	DB09061	CHEMBL190461	peripheral neuropathy	G62	gtex	Brain_Caudate_basal_ganglia	3_49351200:C:T	3_49351200	3	49351200	0.0522821	0.00485761	5.15e-27	1.32e-24	16.8424	10	0.0779259	0.00842177	0.0146198	0.578698	6.72504	9	0.665722	11	Inverse variance weighted (fixed effects)
GPX1	Positive modulator	STIMULATOR	cannabidiol	4	CHEMBL190461	DB09061	CHEMBL190461	Benign essential blepharospasm	G24	gtex	Brain_Caudate_basal_ganglia	3_49351200:C:T	3_49351200	3	49351200	0.0522821	0.00485761	5.15e-27	1.32e-24	16.8424	10	0.0779259	0.00842177	0.0146198	0.578698	6.72504	9	0.665722	11	Inverse variance weighted (fixed effects)
GPX1	Positive modulator	STIMULATOR	cannabidiol	4	CHEMBL190461	DB09061	CHEMBL190461	Rett syndrome	F84	gtex	Brain_Caudate_basal_ganglia	3_49351200:C:T	3_49351200	3	49351200	0.0522821	0.00485761	5.15e-27	1.32e-24	16.8424	10	0.0779259	0.00842177	0.0146198	0.578698	6.72504	9	0.665722	11	Inverse variance weighted (fixed effects)
GPX1	Positive modulator	STIMULATOR	cannabidiol	4	CHEMBL190461	DB09061	CHEMBL190461	fragile X syndrome	Q99	gtex	Brain_Caudate_basal_ganglia	3_49351200:C:T	3_49351200	3	49351200	0.0522821	0.00485761	5.15e-27	1.32e-24	16.8424	10	0.0779259	0.00842177	0.0146198	0.578698	6.72504	9	0.665722	11	Inverse variance weighted (fixed effects)
GPX1	Positive modulator	STIMULATOR	cannabidiol	4	CHEMBL190461	DB09061	CHEMBL190461	Sturge-Weber syndrome	Q85	gtex	Brain_Caudate_basal_ganglia	3_49351200:C:T	3_49351200	3	49351200	0.0522821	0.00485761	5.15e-27	1.32e-24	16.8424	10	0.0779259	0.00842177	0.0146198	0.578698	6.72504	9	0.665722	11	Inverse variance weighted (fixed effects)
GPX1	Positive modulator	STIMULATOR	cannabidiol	4	CHEMBL190461	DB09061	CHEMBL190461	Prader-Willi syndrome	Q87	gtex	Brain_Caudate_basal_ganglia	3_49351200:C:T	3_49351200	3	49351200	0.0522821	0.00485761	5.15e-27	1.32e-24	16.8424	10	0.0779259	0.00842177	0.0146198	0.578698	6.72504	9	0.665722	11	Inverse variance weighted (fixed effects)
GPX1	Positive modulator	STIMULATOR	cannabidiol	4	CHEMBL190461	DB09061	CHEMBL190461	Huntington disease	G10	gtex	Brain_Caudate_basal_ganglia	3_49351200:C:T	3_49351200	3	49351200	0.0522821	0.00485761	5.15e-27	1.32e-24	16.8424	10	0.0779259	0.00842177	0.0146198	0.578698	6.72504	9	0.665722	11	Inverse variance weighted (fixed effects)
GPX1	Positive modulator	STIMULATOR	cannabidiol	4	CHEMBL190461	DB09061	CHEMBL190461	alcohol dependence	F10	gtex	Brain_Caudate_basal_ganglia	3_49351200:C:T	3_49351200	3	49351200	0.0522821	0.00485761	5.15e-27	1.32e-24	16.8424	10	0.0779259	0.00842177	0.0146198	0.578698	6.72504	9	0.665722	11	Inverse variance weighted (fixed effects)
GPX1	Positive modulator	STIMULATOR	cannabidiol	4	CHEMBL190461	DB09061	CHEMBL190461	migraine disorder	G43	gtex	Brain_Caudate_basal_ganglia	3_49351200:C:T	3_49351200	3	49351200	0.0522821	0.00485761	5.15e-27	1.32e-24	16.8424	10	0.0779259	0.00842177	0.0146198	0.578698	6.72504	9	0.665722	11	Inverse variance weighted (fixed effects)
GPX1	Positive modulator	STIMULATOR	cannabidiol	4	CHEMBL190461	DB09061	CHEMBL190461	Parkinson disease	G20	gtex	Brain_Caudate_basal_ganglia	3_49351200:C:T	3_49351200	3	49351200	0.0522821	0.00485761	5.15e-27	1.32e-24	16.8424	10	0.0779259	0.00842177	0.0146198	0.578698	6.72504	9	0.665722	11	Inverse variance weighted (fixed effects)
GPX1	Positive modulator	STIMULATOR	cannabidiol	4	CHEMBL190461	DB09061	CHEMBL190461	developmental and epileptic encephalopathy	G40	gtex	Brain_Caudate_basal_ganglia	3_49351200:C:T	3_49351200	3	49351200	0.0522821	0.00485761	5.15e-27	1.32e-24	16.8424	10	0.0779259	0.00842177	0.0146198	0.578698	6.72504	9	0.665722	11	Inverse variance weighted (fixed effects)
GPX1	Positive modulator	STIMULATOR	cannabidiol	4	CHEMBL190461	DB09061	CHEMBL190461	West syndrome	G40	gtex	Brain_Caudate_basal_ganglia	3_49351200:C:T	3_49351200	3	49351200	0.0522821	0.00485761	5.15e-27	1.32e-24	16.8424	10	0.0779259	0.00842177	0.0146198	0.578698	6.72504	9	0.665722	11	Inverse variance weighted (fixed effects)
GPX1	Positive modulator	STIMULATOR	cannabidiol	4	CHEMBL190461	DB09061	CHEMBL190461	Lennox-Gastaut syndrome	G40	gtex	Brain_Caudate_basal_ganglia	3_49351200:C:T	3_49351200	3	49351200	0.0522821	0.00485761	5.15e-27	1.32e-24	16.8424	10	0.0779259	0.00842177	0.0146198	0.578698	6.72504	9	0.665722	11	Inverse variance weighted (fixed effects)
GPX1	Positive modulator	STIMULATOR	cannabidiol	4	CHEMBL190461	DB09061	CHEMBL190461	graft versus host disease	D89	gtex	Brain_Caudate_basal_ganglia	3_49351200:C:T	3_49351200	3	49351200	0.0522821	0.00485761	5.15e-27	1.32e-24	16.8424	10	0.0779259	0.00842177	0.0146198	0.578698	6.72504	9	0.665722	11	Inverse variance weighted (fixed effects)
GPX1	Positive modulator	STIMULATOR	cannabidiol	4	CHEMBL190461	DB09061	CHEMBL190461	benign essential blepharospasm	G24	gtex	Brain_Caudate_basal_ganglia	3_49351200:C:T	3_49351200	3	49351200	0.0522821	0.00485761	5.15e-27	1.32e-24	16.8424	10	0.0779259	0.00842177	0.0146198	0.578698	6.72504	9	0.665722	11	Inverse variance weighted (fixed effects)
GPX1	Positive modulator	STIMULATOR	cannabidiol	4	CHEMBL190461	DB09061	CHEMBL190461	childhood absence epilepsy	G40	gtex	Brain_Caudate_basal_ganglia	3_49351200:C:T	3_49351200	3	49351200	0.0522821	0.00485761	5.15e-27	1.32e-24	16.8424	10	0.0779259	0.00842177	0.0146198	0.578698	6.72504	9	0.665722	11	Inverse variance weighted (fixed effects)
GPX1	Positive modulator	STIMULATOR	cannabidiol	4	CHEMBL190461	DB09061	CHEMBL190461	Cognitive impairment	R41	gtex	Brain_Caudate_basal_ganglia	3_49351200:C:T	3_49351200	3	49351200	0.0522821	0.00485761	5.15e-27	1.32e-24	16.8424	10	0.0779259	0.00842177	0.0146198	0.578698	6.72504	9	0.665722	11	Inverse variance weighted (fixed effects)
GPX1	Positive modulator	STIMULATOR	cannabidiol	4	CHEMBL190461	DB09061	CHEMBL190461	Intellectual disability	F79	gtex	Brain_Caudate_basal_ganglia	3_49351200:C:T	3_49351200	3	49351200	0.0522821	0.00485761	5.15e-27	1.32e-24	16.8424	10	0.0779259	0.00842177	0.0146198	0.578698	6.72504	9	0.665722	11	Inverse variance weighted (fixed effects)
GPX1	Positive modulator	STIMULATOR	cannabidiol	4	CHEMBL190461	DB09061	CHEMBL190461	Intellectual disability	F70	gtex	Brain_Caudate_basal_ganglia	3_49351200:C:T	3_49351200	3	49351200	0.0522821	0.00485761	5.15e-27	1.32e-24	16.8424	10	0.0779259	0.00842177	0.0146198	0.578698	6.72504	9	0.665722	11	Inverse variance weighted (fixed effects)
GPX1	Positive modulator	STIMULATOR	cannabidiol	4	CHEMBL190461	DB09061	CHEMBL190461	social anxiety disorder	F40	gtex	Brain_Caudate_basal_ganglia	3_49351200:C:T	3_49351200	3	49351200	0.0522821	0.00485761	5.15e-27	1.32e-24	16.8424	10	0.0779259	0.00842177	0.0146198	0.578698	6.72504	9	0.665722	11	Inverse variance weighted (fixed effects)
GPX1	Positive modulator	STIMULATOR	cannabidiol	4	CHEMBL190461	DB09061	CHEMBL190461	diabetic neuropathy	G63	gtex	Brain_Caudate_basal_ganglia	3_49351200:C:T	3_49351200	3	49351200	0.0522821	0.00485761	5.15e-27	1.32e-24	16.8424	10	0.0779259	0.00842177	0.0146198	0.578698	6.72504	9	0.665722	11	Inverse variance weighted (fixed effects)
GPX1	Positive modulator	STIMULATOR	cannabidiol	4	CHEMBL190461	DB09061	CHEMBL190461	diabetic neuropathy	G59	gtex	Brain_Caudate_basal_ganglia	3_49351200:C:T	3_49351200	3	49351200	0.0522821	0.00485761	5.15e-27	1.32e-24	16.8424	10	0.0779259	0.00842177	0.0146198	0.578698	6.72504	9	0.665722	11	Inverse variance weighted (fixed effects)
GPX1	Positive modulator	STIMULATOR	cannabidiol	4	CHEMBL190461	DB09061	CHEMBL190461	myocarditis	I51	gtex	Brain_Caudate_basal_ganglia	3_49351200:C:T	3_49351200	3	49351200	0.0522821	0.00485761	5.15e-27	1.32e-24	16.8424	10	0.0779259	0.00842177	0.0146198	0.578698	6.72504	9	0.665722	11	Inverse variance weighted (fixed effects)
GPX1	Positive modulator	STIMULATOR	cannabidiol	4	CHEMBL190461	DB09061	CHEMBL190461	Sleep Disorder	G47	gtex	Brain_Caudate_basal_ganglia	3_49351200:C:T	3_49351200	3	49351200	0.0522821	0.00485761	5.15e-27	1.32e-24	16.8424	10	0.0779259	0.00842177	0.0146198	0.578698	6.72504	9	0.665722	11	Inverse variance weighted (fixed effects)
GPX1	Positive modulator	STIMULATOR	cannabidiol	4	CHEMBL190461	DB09061	CHEMBL190461	schizophrenia	F20	gtex	Brain_Caudate_basal_ganglia	3_49351200:C:T	3_49351200	3	49351200	0.0522821	0.00485761	5.15e-27	1.32e-24	16.8424	10	0.0779259	0.00842177	0.0146198	0.578698	6.72504	9	0.665722	11	Inverse variance weighted (fixed effects)
GPX1	Positive modulator	STIMULATOR	cannabidiol	4	CHEMBL190461	DB09061	CHEMBL190461	bipolar disorder	F31	gtex	Brain_Caudate_basal_ganglia	3_49351200:C:T	3_49351200	3	49351200	0.0522821	0.00485761	5.15e-27	1.32e-24	16.8424	10	0.0779259	0.00842177	0.0146198	0.578698	6.72504	9	0.665722	11	Inverse variance weighted (fixed effects)
GPX1	Positive modulator	STIMULATOR	cannabidiol	4	CHEMBL190461	DB09061	CHEMBL190461	amyotrophic lateral sclerosis	G12	gtex	Brain_Caudate_basal_ganglia	3_49351200:C:T	3_49351200	3	49351200	0.0522821	0.00485761	5.15e-27	1.32e-24	16.8424	10	0.0779259	0.00842177	0.0146198	0.578698	6.72504	9	0.665722	11	Inverse variance weighted (fixed effects)
GPX1	Positive modulator	STIMULATOR	cannabidiol	4	CHEMBL190461	DB09061	CHEMBL190461	amyotrophic lateral sclerosis	CUSTOM_MND	gtex	Brain_Caudate_basal_ganglia	3_49351200:C:T	3_49351200	3	49351200	0.0522821	0.00485761	5.15e-27	1.32e-24	16.8424	10	0.0779259	0.00842177	0.0146198	0.578698	6.72504	9	0.665722	11	Inverse variance weighted (fixed effects)
GPX1	Positive modulator	STIMULATOR	cannabidiol	4	CHEMBL190461	DB09061	CHEMBL190461	Cognitive impairment	R54	gtex	Brain_Caudate_basal_ganglia	3_49351200:C:T	3_49351200	3	49351200	0.0522821	0.00485761	5.15e-27	1.32e-24	16.8424	10	0.0779259	0.00842177	0.0146198	0.578698	6.72504	9	0.665722	11	Inverse variance weighted (fixed effects)
GPX1	Positive modulator	STIMULATOR	cannabidiol	4	CHEMBL190461	DB09061	CHEMBL190461	Seizure	G40	gtex	Brain_Caudate_basal_ganglia	3_49351200:C:T	3_49351200	3	49351200	0.0522821	0.00485761	5.15e-27	1.32e-24	16.8424	10	0.0779259	0.00842177	0.0146198	0.578698	6.72504	9	0.665722	11	Inverse variance weighted (fixed effects)
GPX1	Positive modulator	STIMULATOR	cannabidiol	4	CHEMBL190461	DB09061	CHEMBL190461	Hair-pulling	F63	gtex	Brain_Caudate_basal_ganglia	3_49351200:C:T	3_49351200	3	49351200	0.0522821	0.00485761	5.15e-27	1.32e-24	16.8424	10	0.0779259	0.00842177	0.0146198	0.578698	6.72504	9	0.665722	11	Inverse variance weighted (fixed effects)
GPX1	Positive modulator	STIMULATOR	cannabidiol	4	CHEMBL190461	DB09061	CHEMBL190461	Seizure	R56	gtex	Brain_Caudate_basal_ganglia	3_49351200:C:T	3_49351200	3	49351200	0.0522821	0.00485761	5.15e-27	1.32e-24	16.8424	10	0.0779259	0.00842177	0.0146198	0.578698	6.72504	9	0.665722	11	Inverse variance weighted (fixed effects)
GPX1	Positive modulator	STIMULATOR	cannabidiol	4	CHEMBL190461	DB09061	CHEMBL190461	anxiety	F41	gtex	Brain_Caudate_basal_ganglia	3_49351200:C:T	3_49351200	3	49351200	0.0522821	0.00485761	5.15e-27	1.32e-24	16.8424	10	0.0779259	0.00842177	0.0146198	0.578698	6.72504	9	0.665722	11	Inverse variance weighted (fixed effects)
GPX1	Positive modulator	STIMULATOR	cannabidiol	4	CHEMBL190461	DB09061	CHEMBL190461	anxiety	R45	gtex	Brain_Caudate_basal_ganglia	3_49351200:C:T	3_49351200	3	49351200	0.0522821	0.00485761	5.15e-27	1.32e-24	16.8424	10	0.0779259	0.00842177	0.0146198	0.578698	6.72504	9	0.665722	11	Inverse variance weighted (fixed effects)
GPX1	Positive modulator	STIMULATOR	cannabidiol	4	CHEMBL190461	DB09061	CHEMBL190461	Tourette syndrome	F95	gtex	Brain_Caudate_basal_ganglia	3_49351200:C:T	3_49351200	3	49351200	0.0522821	0.00485761	5.15e-27	1.32e-24	16.8424	10	0.0779259	0.00842177	0.0146198	0.578698	6.72504	9	0.665722	11	Inverse variance weighted (fixed effects)
GPX1	Positive modulator	STIMULATOR	cannabidiol	4	CHEMBL190461	DB09061	CHEMBL190461	insomnia	G47	gtex	Brain_Caudate_basal_ganglia	3_49351200:C:T	3_49351200	3	49351200	0.0522821	0.00485761	5.15e-27	1.32e-24	16.8424	10	0.0779259	0.00842177	0.0146198	0.578698	6.72504	9	0.665722	11	Inverse variance weighted (fixed effects)
GPX1	Positive modulator	STIMULATOR	cannabidiol	4	CHEMBL190461	DB09061	CHEMBL190461	Autoimmune Hepatitis	K75	gtex	Brain_Caudate_basal_ganglia	3_49351200:C:T	3_49351200	3	49351200	0.0522821	0.00485761	5.15e-27	1.32e-24	16.8424	10	0.0779259	0.00842177	0.0146198	0.578698	6.72504	9	0.665722	11	Inverse variance weighted (fixed effects)
GPX1	Positive modulator	STIMULATOR	cannabidiol	4	CHEMBL190461	DB09061	CHEMBL190461	schizoaffective disorder	F25	gtex	Brain_Caudate_basal_ganglia	3_49351200:C:T	3_49351200	3	49351200	0.0522821	0.00485761	5.15e-27	1.32e-24	16.8424	10	0.0779259	0.00842177	0.0146198	0.578698	6.72504	9	0.665722	11	Inverse variance weighted (fixed effects)
GPX1	Positive modulator	STIMULATOR	cannabidiol	4	CHEMBL190461	DB09061	CHEMBL190461	opioid dependence	F11	gtex	Brain_Caudate_basal_ganglia	3_49351200:C:T	3_49351200	3	49351200	0.0522821	0.00485761	5.15e-27	1.32e-24	16.8424	10	0.0779259	0.00842177	0.0146198	0.578698	6.72504	9	0.665722	11	Inverse variance weighted (fixed effects)
GPX1	Positive modulator	STIMULATOR	cannabidiol	4	CHEMBL190461	DB09061	CHEMBL190461	insomnia	F51	gtex	Brain_Caudate_basal_ganglia	3_49351200:C:T	3_49351200	3	49351200	0.0522821	0.00485761	5.15e-27	1.32e-24	16.8424	10	0.0779259	0.00842177	0.0146198	0.578698	6.72504	9	0.665722	11	Inverse variance weighted (fixed effects)
GPX1	Positive modulator	STIMULATOR	cannabidiol	4	CHEMBL190461	DB09061	CHEMBL190461	fibromyalgia	M79	gtex	Brain_Caudate_basal_ganglia	3_49351200:C:T	3_49351200	3	49351200	0.0522821	0.00485761	5.15e-27	1.32e-24	16.8424	10	0.0779259	0.00842177	0.0146198	0.578698	6.72504	9	0.665722	11	Inverse variance weighted (fixed effects)
GPX1	Positive modulator	STIMULATOR	cannabidiol	4	CHEMBL190461	DB09061	CHEMBL190461	cannabis dependence	F12	gtex	Brain_Caudate_basal_ganglia	3_49351200:C:T	3_49351200	3	49351200	0.0522821	0.00485761	5.15e-27	1.32e-24	16.8424	10	0.0779259	0.00842177	0.0146198	0.578698	6.72504	9	0.665722	11	Inverse variance weighted (fixed effects)
GPX1	Positive modulator	STIMULATOR	cannabidiol	4	CHEMBL190461	DB09061	CHEMBL190461	pericarditis	I30	gtex	Brain_Caudate_basal_ganglia	3_49351200:C:T	3_49351200	3	49351200	0.0522821	0.00485761	5.15e-27	1.32e-24	16.8424	10	0.0779259	0.00842177	0.0146198	0.578698	6.72504	9	0.665722	11	Inverse variance weighted (fixed effects)
GPX1	Positive modulator	STIMULATOR	cannabidiol	4	CHEMBL190461	DB09061	CHEMBL190461	pericarditis	I31	gtex	Brain_Caudate_basal_ganglia	3_49351200:C:T	3_49351200	3	49351200	0.0522821	0.00485761	5.15e-27	1.32e-24	16.8424	10	0.0779259	0.00842177	0.0146198	0.578698	6.72504	9	0.665722	11	Inverse variance weighted (fixed effects)
GPX1	Positive modulator	STIMULATOR	cannabidiol	4	CHEMBL190461	DB09061	CHEMBL190461	pain	R07	gtex	Brain_Caudate_basal_ganglia	3_49351200:C:T	3_49351200	3	49351200	0.0522821	0.00485761	5.15e-27	1.32e-24	16.8424	10	0.0779259	0.00842177	0.0146198	0.578698	6.72504	9	0.665722	11	Inverse variance weighted (fixed effects)
GPX1	Positive modulator	STIMULATOR	cannabidiol	4	CHEMBL190461	DB09061	CHEMBL190461	pain	R52	gtex	Brain_Caudate_basal_ganglia	3_49351200:C:T	3_49351200	3	49351200	0.0522821	0.00485761	5.15e-27	1.32e-24	16.8424	10	0.0779259	0.00842177	0.0146198	0.578698	6.72504	9	0.665722	11	Inverse variance weighted (fixed effects)
GPX1	Positive modulator	STIMULATOR	cannabidiol	4	CHEMBL190461	DB09061	CHEMBL190461	obsessive-compulsive disorder	F42	gtex	Brain_Caudate_basal_ganglia	3_49351200:C:T	3_49351200	3	49351200	0.0522821	0.00485761	5.15e-27	1.32e-24	16.8424	10	0.0779259	0.00842177	0.0146198	0.578698	6.72504	9	0.665722	11	Inverse variance weighted (fixed effects)
GPX1	Positive modulator	STIMULATOR	cannabidiol	4	CHEMBL190461	DB09061	CHEMBL190461	osteoarthritis, knee	M17	gtex	Brain_Caudate_basal_ganglia	3_49351200:C:T	3_49351200	3	49351200	0.0522821	0.00485761	5.15e-27	1.32e-24	16.8424	10	0.0779259	0.00842177	0.0146198	0.578698	6.72504	9	0.665722	11	Inverse variance weighted (fixed effects)
GPX1	Other	COFACTOR	glutathione	4	CHEMBL1543	DB00143	CHEMBL1543	neuropathy	G62	gtex	Brain_Caudate_basal_ganglia	3_49351200:C:T	3_49351200	3	49351200	0.0522821	0.00485761	5.15e-27	1.32e-24	16.8424	10	0.0779259	0.00842177	0.0146198	0.578698	6.72504	9	0.665722	11	Inverse variance weighted (fixed effects)
GPX1	Other	COFACTOR	glutathione	4	CHEMBL1543	DB00143	CHEMBL1543	Parkinson disease	G20	gtex	Brain_Caudate_basal_ganglia	3_49351200:C:T	3_49351200	3	49351200	0.0522821	0.00485761	5.15e-27	1.32e-24	16.8424	10	0.0779259	0.00842177	0.0146198	0.578698	6.72504	9	0.665722	11	Inverse variance weighted (fixed effects)
GPX1	Other	COFACTOR	glutathione	4	CHEMBL1543	DB00143	CHEMBL1543	cystic fibrosis	E84	gtex	Brain_Caudate_basal_ganglia	3_49351200:C:T	3_49351200	3	49351200	0.0522821	0.00485761	5.15e-27	1.32e-24	16.8424	10	0.0779259	0.00842177	0.0146198	0.578698	6.72504	9	0.665722	11	Inverse variance weighted (fixed effects)
GPX1	Other	COFACTOR	glutathione	4	CHEMBL1543	DB00143	CHEMBL1543	peripheral neuropathy	G64	gtex	Brain_Caudate_basal_ganglia	3_49351200:C:T	3_49351200	3	49351200	0.0522821	0.00485761	5.15e-27	1.32e-24	16.8424	10	0.0779259	0.00842177	0.0146198	0.578698	6.72504	9	0.665722	11	Inverse variance weighted (fixed effects)
GPX1	Other	COFACTOR	glutathione	4	CHEMBL1543	DB00143	CHEMBL1543	pain	R07	gtex	Brain_Caudate_basal_ganglia	3_49351200:C:T	3_49351200	3	49351200	0.0522821	0.00485761	5.15e-27	1.32e-24	16.8424	10	0.0779259	0.00842177	0.0146198	0.578698	6.72504	9	0.665722	11	Inverse variance weighted (fixed effects)
GPX1	Other	COFACTOR	glutathione	4	CHEMBL1543	DB00143	CHEMBL1543	pain	R52	gtex	Brain_Caudate_basal_ganglia	3_49351200:C:T	3_49351200	3	49351200	0.0522821	0.00485761	5.15e-27	1.32e-24	16.8424	10	0.0779259	0.00842177	0.0146198	0.578698	6.72504	9	0.665722	11	Inverse variance weighted (fixed effects)
GPX1	Other	COFACTOR	glutathione	4	CHEMBL1543	DB00143	CHEMBL1543	neuropathy	G60	gtex	Brain_Caudate_basal_ganglia	3_49351200:C:T	3_49351200	3	49351200	0.0522821	0.00485761	5.15e-27	1.32e-24	16.8424	10	0.0779259	0.00842177	0.0146198	0.578698	6.72504	9	0.665722	11	Inverse variance weighted (fixed effects)
GPX1	Other	COFACTOR	glutathione	4	CHEMBL1543	DB00143	CHEMBL1543	peripheral neuropathy	G62	gtex	Brain_Caudate_basal_ganglia	3_49351200:C:T	3_49351200	3	49351200	0.0522821	0.00485761	5.15e-27	1.32e-24	16.8424	10	0.0779259	0.00842177	0.0146198	0.578698	6.72504	9	0.665722	11	Inverse variance weighted (fixed effects)
GPX1	Positive modulator	STIMULATOR	cannabidiol	4	CHEMBL190461	DB09061	CHEMBL190461	psoriatic arthritis	L40	gtex	Brain_Cerebellum	3_49173299:C:A	3_49173299	3	49173299	0.0522821	0.00485761	5.15e-27	1.32e-24	16.8424	10	0.0779259	0.00842177	0.0146198	0.578698	6.72504	9	0.665722	11	Inverse variance weighted (fixed effects)
GPX1	Positive modulator	STIMULATOR	cannabidiol	4	CHEMBL190461	DB09061	CHEMBL190461	cocaine dependence	F14	gtex	Brain_Cerebellum	3_49173299:C:A	3_49173299	3	49173299	0.0522821	0.00485761	5.15e-27	1.32e-24	16.8424	10	0.0779259	0.00842177	0.0146198	0.578698	6.72504	9	0.665722	11	Inverse variance weighted (fixed effects)
GPX1	Positive modulator	STIMULATOR	cannabidiol	4	CHEMBL190461	DB09061	CHEMBL190461	post-traumatic stress disorder	F43	gtex	Brain_Cerebellum	3_49173299:C:A	3_49173299	3	49173299	0.0522821	0.00485761	5.15e-27	1.32e-24	16.8424	10	0.0779259	0.00842177	0.0146198	0.578698	6.72504	9	0.665722	11	Inverse variance weighted (fixed effects)
GPX1	Positive modulator	STIMULATOR	cannabidiol	4	CHEMBL190461	DB09061	CHEMBL190461	ulcerative colitis	K51	gtex	Brain_Cerebellum	3_49173299:C:A	3_49173299	3	49173299	0.0522821	0.00485761	5.15e-27	1.32e-24	16.8424	10	0.0779259	0.00842177	0.0146198	0.578698	6.72504	9	0.665722	11	Inverse variance weighted (fixed effects)
GPX1	Positive modulator	STIMULATOR	cannabidiol	4	CHEMBL190461	DB09061	CHEMBL190461	ulcerative colitis	K50	gtex	Brain_Cerebellum	3_49173299:C:A	3_49173299	3	49173299	0.0522821	0.00485761	5.15e-27	1.32e-24	16.8424	10	0.0779259	0.00842177	0.0146198	0.578698	6.72504	9	0.665722	11	Inverse variance weighted (fixed effects)
GPX1	Positive modulator	STIMULATOR	cannabidiol	4	CHEMBL190461	DB09061	CHEMBL190461	ulcerative colitis	CUSTOM_IBD	gtex	Brain_Cerebellum	3_49173299:C:A	3_49173299	3	49173299	0.0522821	0.00485761	5.15e-27	1.32e-24	16.8424	10	0.0779259	0.00842177	0.0146198	0.578698	6.72504	9	0.665722	11	Inverse variance weighted (fixed effects)
GPX1	Positive modulator	STIMULATOR	cannabidiol	4	CHEMBL190461	DB09061	CHEMBL190461	epilepsy	G40	gtex	Brain_Cerebellum	3_49173299:C:A	3_49173299	3	49173299	0.0522821	0.00485761	5.15e-27	1.32e-24	16.8424	10	0.0779259	0.00842177	0.0146198	0.578698	6.72504	9	0.665722	11	Inverse variance weighted (fixed effects)
GPX1	Positive modulator	STIMULATOR	cannabidiol	4	CHEMBL190461	DB09061	CHEMBL190461	psoriatic arthritis	M07	gtex	Brain_Cerebellum	3_49173299:C:A	3_49173299	3	49173299	0.0522821	0.00485761	5.15e-27	1.32e-24	16.8424	10	0.0779259	0.00842177	0.0146198	0.578698	6.72504	9	0.665722	11	Inverse variance weighted (fixed effects)
GPX1	Positive modulator	STIMULATOR	cannabidiol	4	CHEMBL190461	DB09061	CHEMBL190461	psoriatic arthritis	CUSTOM_PSA	gtex	Brain_Cerebellum	3_49173299:C:A	3_49173299	3	49173299	0.0522821	0.00485761	5.15e-27	1.32e-24	16.8424	10	0.0779259	0.00842177	0.0146198	0.578698	6.72504	9	0.665722	11	Inverse variance weighted (fixed effects)
GPX1	Positive modulator	STIMULATOR	cannabidiol	4	CHEMBL190461	DB09061	CHEMBL190461	nicotine dependence	F17	gtex	Brain_Cerebellum	3_49173299:C:A	3_49173299	3	49173299	0.0522821	0.00485761	5.15e-27	1.32e-24	16.8424	10	0.0779259	0.00842177	0.0146198	0.578698	6.72504	9	0.665722	11	Inverse variance weighted (fixed effects)
GPX1	Positive modulator	STIMULATOR	cannabidiol	4	CHEMBL190461	DB09061	CHEMBL190461	autism	F84	gtex	Brain_Cerebellum	3_49173299:C:A	3_49173299	3	49173299	0.0522821	0.00485761	5.15e-27	1.32e-24	16.8424	10	0.0779259	0.00842177	0.0146198	0.578698	6.72504	9	0.665722	11	Inverse variance weighted (fixed effects)
GPX1	Positive modulator	STIMULATOR	cannabidiol	4	CHEMBL190461	DB09061	CHEMBL190461	autism spectrum disorder	F84	gtex	Brain_Cerebellum	3_49173299:C:A	3_49173299	3	49173299	0.0522821	0.00485761	5.15e-27	1.32e-24	16.8424	10	0.0779259	0.00842177	0.0146198	0.578698	6.72504	9	0.665722	11	Inverse variance weighted (fixed effects)
GPX1	Positive modulator	STIMULATOR	cannabidiol	4	CHEMBL190461	DB09061	CHEMBL190461	peripheral neuropathy	G64	gtex	Brain_Cerebellum	3_49173299:C:A	3_49173299	3	49173299	0.0522821	0.00485761	5.15e-27	1.32e-24	16.8424	10	0.0779259	0.00842177	0.0146198	0.578698	6.72504	9	0.665722	11	Inverse variance weighted (fixed effects)
GPX1	Positive modulator	STIMULATOR	cannabidiol	4	CHEMBL190461	DB09061	CHEMBL190461	peripheral neuropathy	G62	gtex	Brain_Cerebellum	3_49173299:C:A	3_49173299	3	49173299	0.0522821	0.00485761	5.15e-27	1.32e-24	16.8424	10	0.0779259	0.00842177	0.0146198	0.578698	6.72504	9	0.665722	11	Inverse variance weighted (fixed effects)
GPX1	Positive modulator	STIMULATOR	cannabidiol	4	CHEMBL190461	DB09061	CHEMBL190461	Benign essential blepharospasm	G24	gtex	Brain_Cerebellum	3_49173299:C:A	3_49173299	3	49173299	0.0522821	0.00485761	5.15e-27	1.32e-24	16.8424	10	0.0779259	0.00842177	0.0146198	0.578698	6.72504	9	0.665722	11	Inverse variance weighted (fixed effects)
GPX1	Positive modulator	STIMULATOR	cannabidiol	4	CHEMBL190461	DB09061	CHEMBL190461	Rett syndrome	F84	gtex	Brain_Cerebellum	3_49173299:C:A	3_49173299	3	49173299	0.0522821	0.00485761	5.15e-27	1.32e-24	16.8424	10	0.0779259	0.00842177	0.0146198	0.578698	6.72504	9	0.665722	11	Inverse variance weighted (fixed effects)
GPX1	Positive modulator	STIMULATOR	cannabidiol	4	CHEMBL190461	DB09061	CHEMBL190461	fragile X syndrome	Q99	gtex	Brain_Cerebellum	3_49173299:C:A	3_49173299	3	49173299	0.0522821	0.00485761	5.15e-27	1.32e-24	16.8424	10	0.0779259	0.00842177	0.0146198	0.578698	6.72504	9	0.665722	11	Inverse variance weighted (fixed effects)
GPX1	Positive modulator	STIMULATOR	cannabidiol	4	CHEMBL190461	DB09061	CHEMBL190461	Sturge-Weber syndrome	Q85	gtex	Brain_Cerebellum	3_49173299:C:A	3_49173299	3	49173299	0.0522821	0.00485761	5.15e-27	1.32e-24	16.8424	10	0.0779259	0.00842177	0.0146198	0.578698	6.72504	9	0.665722	11	Inverse variance weighted (fixed effects)
GPX1	Positive modulator	STIMULATOR	cannabidiol	4	CHEMBL190461	DB09061	CHEMBL190461	Prader-Willi syndrome	Q87	gtex	Brain_Cerebellum	3_49173299:C:A	3_49173299	3	49173299	0.0522821	0.00485761	5.15e-27	1.32e-24	16.8424	10	0.0779259	0.00842177	0.0146198	0.578698	6.72504	9	0.665722	11	Inverse variance weighted (fixed effects)
GPX1	Positive modulator	STIMULATOR	cannabidiol	4	CHEMBL190461	DB09061	CHEMBL190461	Huntington disease	G10	gtex	Brain_Cerebellum	3_49173299:C:A	3_49173299	3	49173299	0.0522821	0.00485761	5.15e-27	1.32e-24	16.8424	10	0.0779259	0.00842177	0.0146198	0.578698	6.72504	9	0.665722	11	Inverse variance weighted (fixed effects)
GPX1	Positive modulator	STIMULATOR	cannabidiol	4	CHEMBL190461	DB09061	CHEMBL190461	alcohol dependence	F10	gtex	Brain_Cerebellum	3_49173299:C:A	3_49173299	3	49173299	0.0522821	0.00485761	5.15e-27	1.32e-24	16.8424	10	0.0779259	0.00842177	0.0146198	0.578698	6.72504	9	0.665722	11	Inverse variance weighted (fixed effects)
GPX1	Positive modulator	STIMULATOR	cannabidiol	4	CHEMBL190461	DB09061	CHEMBL190461	migraine disorder	G43	gtex	Brain_Cerebellum	3_49173299:C:A	3_49173299	3	49173299	0.0522821	0.00485761	5.15e-27	1.32e-24	16.8424	10	0.0779259	0.00842177	0.0146198	0.578698	6.72504	9	0.665722	11	Inverse variance weighted (fixed effects)
GPX1	Positive modulator	STIMULATOR	cannabidiol	4	CHEMBL190461	DB09061	CHEMBL190461	Parkinson disease	G20	gtex	Brain_Cerebellum	3_49173299:C:A	3_49173299	3	49173299	0.0522821	0.00485761	5.15e-27	1.32e-24	16.8424	10	0.0779259	0.00842177	0.0146198	0.578698	6.72504	9	0.665722	11	Inverse variance weighted (fixed effects)
GPX1	Positive modulator	STIMULATOR	cannabidiol	4	CHEMBL190461	DB09061	CHEMBL190461	developmental and epileptic encephalopathy	G40	gtex	Brain_Cerebellum	3_49173299:C:A	3_49173299	3	49173299	0.0522821	0.00485761	5.15e-27	1.32e-24	16.8424	10	0.0779259	0.00842177	0.0146198	0.578698	6.72504	9	0.665722	11	Inverse variance weighted (fixed effects)
GPX1	Positive modulator	STIMULATOR	cannabidiol	4	CHEMBL190461	DB09061	CHEMBL190461	West syndrome	G40	gtex	Brain_Cerebellum	3_49173299:C:A	3_49173299	3	49173299	0.0522821	0.00485761	5.15e-27	1.32e-24	16.8424	10	0.0779259	0.00842177	0.0146198	0.578698	6.72504	9	0.665722	11	Inverse variance weighted (fixed effects)
GPX1	Positive modulator	STIMULATOR	cannabidiol	4	CHEMBL190461	DB09061	CHEMBL190461	Lennox-Gastaut syndrome	G40	gtex	Brain_Cerebellum	3_49173299:C:A	3_49173299	3	49173299	0.0522821	0.00485761	5.15e-27	1.32e-24	16.8424	10	0.0779259	0.00842177	0.0146198	0.578698	6.72504	9	0.665722	11	Inverse variance weighted (fixed effects)
GPX1	Positive modulator	STIMULATOR	cannabidiol	4	CHEMBL190461	DB09061	CHEMBL190461	graft versus host disease	D89	gtex	Brain_Cerebellum	3_49173299:C:A	3_49173299	3	49173299	0.0522821	0.00485761	5.15e-27	1.32e-24	16.8424	10	0.0779259	0.00842177	0.0146198	0.578698	6.72504	9	0.665722	11	Inverse variance weighted (fixed effects)
GPX1	Positive modulator	STIMULATOR	cannabidiol	4	CHEMBL190461	DB09061	CHEMBL190461	benign essential blepharospasm	G24	gtex	Brain_Cerebellum	3_49173299:C:A	3_49173299	3	49173299	0.0522821	0.00485761	5.15e-27	1.32e-24	16.8424	10	0.0779259	0.00842177	0.0146198	0.578698	6.72504	9	0.665722	11	Inverse variance weighted (fixed effects)
GPX1	Positive modulator	STIMULATOR	cannabidiol	4	CHEMBL190461	DB09061	CHEMBL190461	childhood absence epilepsy	G40	gtex	Brain_Cerebellum	3_49173299:C:A	3_49173299	3	49173299	0.0522821	0.00485761	5.15e-27	1.32e-24	16.8424	10	0.0779259	0.00842177	0.0146198	0.578698	6.72504	9	0.665722	11	Inverse variance weighted (fixed effects)
GPX1	Positive modulator	STIMULATOR	cannabidiol	4	CHEMBL190461	DB09061	CHEMBL190461	Cognitive impairment	R41	gtex	Brain_Cerebellum	3_49173299:C:A	3_49173299	3	49173299	0.0522821	0.00485761	5.15e-27	1.32e-24	16.8424	10	0.0779259	0.00842177	0.0146198	0.578698	6.72504	9	0.665722	11	Inverse variance weighted (fixed effects)
GPX1	Positive modulator	STIMULATOR	cannabidiol	4	CHEMBL190461	DB09061	CHEMBL190461	Intellectual disability	F79	gtex	Brain_Cerebellum	3_49173299:C:A	3_49173299	3	49173299	0.0522821	0.00485761	5.15e-27	1.32e-24	16.8424	10	0.0779259	0.00842177	0.0146198	0.578698	6.72504	9	0.665722	11	Inverse variance weighted (fixed effects)
GPX1	Positive modulator	STIMULATOR	cannabidiol	4	CHEMBL190461	DB09061	CHEMBL190461	Intellectual disability	F70	gtex	Brain_Cerebellum	3_49173299:C:A	3_49173299	3	49173299	0.0522821	0.00485761	5.15e-27	1.32e-24	16.8424	10	0.0779259	0.00842177	0.0146198	0.578698	6.72504	9	0.665722	11	Inverse variance weighted (fixed effects)
GPX1	Positive modulator	STIMULATOR	cannabidiol	4	CHEMBL190461	DB09061	CHEMBL190461	social anxiety disorder	F40	gtex	Brain_Cerebellum	3_49173299:C:A	3_49173299	3	49173299	0.0522821	0.00485761	5.15e-27	1.32e-24	16.8424	10	0.0779259	0.00842177	0.0146198	0.578698	6.72504	9	0.665722	11	Inverse variance weighted (fixed effects)
GPX1	Positive modulator	STIMULATOR	cannabidiol	4	CHEMBL190461	DB09061	CHEMBL190461	diabetic neuropathy	G63	gtex	Brain_Cerebellum	3_49173299:C:A	3_49173299	3	49173299	0.0522821	0.00485761	5.15e-27	1.32e-24	16.8424	10	0.0779259	0.00842177	0.0146198	0.578698	6.72504	9	0.665722	11	Inverse variance weighted (fixed effects)
GPX1	Positive modulator	STIMULATOR	cannabidiol	4	CHEMBL190461	DB09061	CHEMBL190461	diabetic neuropathy	G59	gtex	Brain_Cerebellum	3_49173299:C:A	3_49173299	3	49173299	0.0522821	0.00485761	5.15e-27	1.32e-24	16.8424	10	0.0779259	0.00842177	0.0146198	0.578698	6.72504	9	0.665722	11	Inverse variance weighted (fixed effects)
GPX1	Positive modulator	STIMULATOR	cannabidiol	4	CHEMBL190461	DB09061	CHEMBL190461	myocarditis	I51	gtex	Brain_Cerebellum	3_49173299:C:A	3_49173299	3	49173299	0.0522821	0.00485761	5.15e-27	1.32e-24	16.8424	10	0.0779259	0.00842177	0.0146198	0.578698	6.72504	9	0.665722	11	Inverse variance weighted (fixed effects)
GPX1	Positive modulator	STIMULATOR	cannabidiol	4	CHEMBL190461	DB09061	CHEMBL190461	Sleep Disorder	G47	gtex	Brain_Cerebellum	3_49173299:C:A	3_49173299	3	49173299	0.0522821	0.00485761	5.15e-27	1.32e-24	16.8424	10	0.0779259	0.00842177	0.0146198	0.578698	6.72504	9	0.665722	11	Inverse variance weighted (fixed effects)
GPX1	Positive modulator	STIMULATOR	cannabidiol	4	CHEMBL190461	DB09061	CHEMBL190461	schizophrenia	F20	gtex	Brain_Cerebellum	3_49173299:C:A	3_49173299	3	49173299	0.0522821	0.00485761	5.15e-27	1.32e-24	16.8424	10	0.0779259	0.00842177	0.0146198	0.578698	6.72504	9	0.665722	11	Inverse variance weighted (fixed effects)
GPX1	Positive modulator	STIMULATOR	cannabidiol	4	CHEMBL190461	DB09061	CHEMBL190461	bipolar disorder	F31	gtex	Brain_Cerebellum	3_49173299:C:A	3_49173299	3	49173299	0.0522821	0.00485761	5.15e-27	1.32e-24	16.8424	10	0.0779259	0.00842177	0.0146198	0.578698	6.72504	9	0.665722	11	Inverse variance weighted (fixed effects)
GPX1	Positive modulator	STIMULATOR	cannabidiol	4	CHEMBL190461	DB09061	CHEMBL190461	amyotrophic lateral sclerosis	G12	gtex	Brain_Cerebellum	3_49173299:C:A	3_49173299	3	49173299	0.0522821	0.00485761	5.15e-27	1.32e-24	16.8424	10	0.0779259	0.00842177	0.0146198	0.578698	6.72504	9	0.665722	11	Inverse variance weighted (fixed effects)
GPX1	Positive modulator	STIMULATOR	cannabidiol	4	CHEMBL190461	DB09061	CHEMBL190461	amyotrophic lateral sclerosis	CUSTOM_MND	gtex	Brain_Cerebellum	3_49173299:C:A	3_49173299	3	49173299	0.0522821	0.00485761	5.15e-27	1.32e-24	16.8424	10	0.0779259	0.00842177	0.0146198	0.578698	6.72504	9	0.665722	11	Inverse variance weighted (fixed effects)
GPX1	Positive modulator	STIMULATOR	cannabidiol	4	CHEMBL190461	DB09061	CHEMBL190461	Cognitive impairment	R54	gtex	Brain_Cerebellum	3_49173299:C:A	3_49173299	3	49173299	0.0522821	0.00485761	5.15e-27	1.32e-24	16.8424	10	0.0779259	0.00842177	0.0146198	0.578698	6.72504	9	0.665722	11	Inverse variance weighted (fixed effects)
GPX1	Positive modulator	STIMULATOR	cannabidiol	4	CHEMBL190461	DB09061	CHEMBL190461	Seizure	G40	gtex	Brain_Cerebellum	3_49173299:C:A	3_49173299	3	49173299	0.0522821	0.00485761	5.15e-27	1.32e-24	16.8424	10	0.0779259	0.00842177	0.0146198	0.578698	6.72504	9	0.665722	11	Inverse variance weighted (fixed effects)
GPX1	Positive modulator	STIMULATOR	cannabidiol	4	CHEMBL190461	DB09061	CHEMBL190461	Hair-pulling	F63	gtex	Brain_Cerebellum	3_49173299:C:A	3_49173299	3	49173299	0.0522821	0.00485761	5.15e-27	1.32e-24	16.8424	10	0.0779259	0.00842177	0.0146198	0.578698	6.72504	9	0.665722	11	Inverse variance weighted (fixed effects)
GPX1	Positive modulator	STIMULATOR	cannabidiol	4	CHEMBL190461	DB09061	CHEMBL190461	Seizure	R56	gtex	Brain_Cerebellum	3_49173299:C:A	3_49173299	3	49173299	0.0522821	0.00485761	5.15e-27	1.32e-24	16.8424	10	0.0779259	0.00842177	0.0146198	0.578698	6.72504	9	0.665722	11	Inverse variance weighted (fixed effects)
GPX1	Positive modulator	STIMULATOR	cannabidiol	4	CHEMBL190461	DB09061	CHEMBL190461	anxiety	F41	gtex	Brain_Cerebellum	3_49173299:C:A	3_49173299	3	49173299	0.0522821	0.00485761	5.15e-27	1.32e-24	16.8424	10	0.0779259	0.00842177	0.0146198	0.578698	6.72504	9	0.665722	11	Inverse variance weighted (fixed effects)
GPX1	Positive modulator	STIMULATOR	cannabidiol	4	CHEMBL190461	DB09061	CHEMBL190461	anxiety	R45	gtex	Brain_Cerebellum	3_49173299:C:A	3_49173299	3	49173299	0.0522821	0.00485761	5.15e-27	1.32e-24	16.8424	10	0.0779259	0.00842177	0.0146198	0.578698	6.72504	9	0.665722	11	Inverse variance weighted (fixed effects)
GPX1	Positive modulator	STIMULATOR	cannabidiol	4	CHEMBL190461	DB09061	CHEMBL190461	Tourette syndrome	F95	gtex	Brain_Cerebellum	3_49173299:C:A	3_49173299	3	49173299	0.0522821	0.00485761	5.15e-27	1.32e-24	16.8424	10	0.0779259	0.00842177	0.0146198	0.578698	6.72504	9	0.665722	11	Inverse variance weighted (fixed effects)
GPX1	Positive modulator	STIMULATOR	cannabidiol	4	CHEMBL190461	DB09061	CHEMBL190461	insomnia	G47	gtex	Brain_Cerebellum	3_49173299:C:A	3_49173299	3	49173299	0.0522821	0.00485761	5.15e-27	1.32e-24	16.8424	10	0.0779259	0.00842177	0.0146198	0.578698	6.72504	9	0.665722	11	Inverse variance weighted (fixed effects)
GPX1	Positive modulator	STIMULATOR	cannabidiol	4	CHEMBL190461	DB09061	CHEMBL190461	Autoimmune Hepatitis	K75	gtex	Brain_Cerebellum	3_49173299:C:A	3_49173299	3	49173299	0.0522821	0.00485761	5.15e-27	1.32e-24	16.8424	10	0.0779259	0.00842177	0.0146198	0.578698	6.72504	9	0.665722	11	Inverse variance weighted (fixed effects)
GPX1	Positive modulator	STIMULATOR	cannabidiol	4	CHEMBL190461	DB09061	CHEMBL190461	schizoaffective disorder	F25	gtex	Brain_Cerebellum	3_49173299:C:A	3_49173299	3	49173299	0.0522821	0.00485761	5.15e-27	1.32e-24	16.8424	10	0.0779259	0.00842177	0.0146198	0.578698	6.72504	9	0.665722	11	Inverse variance weighted (fixed effects)
GPX1	Positive modulator	STIMULATOR	cannabidiol	4	CHEMBL190461	DB09061	CHEMBL190461	opioid dependence	F11	gtex	Brain_Cerebellum	3_49173299:C:A	3_49173299	3	49173299	0.0522821	0.00485761	5.15e-27	1.32e-24	16.8424	10	0.0779259	0.00842177	0.0146198	0.578698	6.72504	9	0.665722	11	Inverse variance weighted (fixed effects)
GPX1	Positive modulator	STIMULATOR	cannabidiol	4	CHEMBL190461	DB09061	CHEMBL190461	insomnia	F51	gtex	Brain_Cerebellum	3_49173299:C:A	3_49173299	3	49173299	0.0522821	0.00485761	5.15e-27	1.32e-24	16.8424	10	0.0779259	0.00842177	0.0146198	0.578698	6.72504	9	0.665722	11	Inverse variance weighted (fixed effects)
GPX1	Positive modulator	STIMULATOR	cannabidiol	4	CHEMBL190461	DB09061	CHEMBL190461	fibromyalgia	M79	gtex	Brain_Cerebellum	3_49173299:C:A	3_49173299	3	49173299	0.0522821	0.00485761	5.15e-27	1.32e-24	16.8424	10	0.0779259	0.00842177	0.0146198	0.578698	6.72504	9	0.665722	11	Inverse variance weighted (fixed effects)
GPX1	Positive modulator	STIMULATOR	cannabidiol	4	CHEMBL190461	DB09061	CHEMBL190461	cannabis dependence	F12	gtex	Brain_Cerebellum	3_49173299:C:A	3_49173299	3	49173299	0.0522821	0.00485761	5.15e-27	1.32e-24	16.8424	10	0.0779259	0.00842177	0.0146198	0.578698	6.72504	9	0.665722	11	Inverse variance weighted (fixed effects)
GPX1	Positive modulator	STIMULATOR	cannabidiol	4	CHEMBL190461	DB09061	CHEMBL190461	pericarditis	I30	gtex	Brain_Cerebellum	3_49173299:C:A	3_49173299	3	49173299	0.0522821	0.00485761	5.15e-27	1.32e-24	16.8424	10	0.0779259	0.00842177	0.0146198	0.578698	6.72504	9	0.665722	11	Inverse variance weighted (fixed effects)
GPX1	Positive modulator	STIMULATOR	cannabidiol	4	CHEMBL190461	DB09061	CHEMBL190461	pericarditis	I31	gtex	Brain_Cerebellum	3_49173299:C:A	3_49173299	3	49173299	0.0522821	0.00485761	5.15e-27	1.32e-24	16.8424	10	0.0779259	0.00842177	0.0146198	0.578698	6.72504	9	0.665722	11	Inverse variance weighted (fixed effects)
GPX1	Positive modulator	STIMULATOR	cannabidiol	4	CHEMBL190461	DB09061	CHEMBL190461	pain	R07	gtex	Brain_Cerebellum	3_49173299:C:A	3_49173299	3	49173299	0.0522821	0.00485761	5.15e-27	1.32e-24	16.8424	10	0.0779259	0.00842177	0.0146198	0.578698	6.72504	9	0.665722	11	Inverse variance weighted (fixed effects)
GPX1	Positive modulator	STIMULATOR	cannabidiol	4	CHEMBL190461	DB09061	CHEMBL190461	pain	R52	gtex	Brain_Cerebellum	3_49173299:C:A	3_49173299	3	49173299	0.0522821	0.00485761	5.15e-27	1.32e-24	16.8424	10	0.0779259	0.00842177	0.0146198	0.578698	6.72504	9	0.665722	11	Inverse variance weighted (fixed effects)
GPX1	Positive modulator	STIMULATOR	cannabidiol	4	CHEMBL190461	DB09061	CHEMBL190461	obsessive-compulsive disorder	F42	gtex	Brain_Cerebellum	3_49173299:C:A	3_49173299	3	49173299	0.0522821	0.00485761	5.15e-27	1.32e-24	16.8424	10	0.0779259	0.00842177	0.0146198	0.578698	6.72504	9	0.665722	11	Inverse variance weighted (fixed effects)
GPX1	Positive modulator	STIMULATOR	cannabidiol	4	CHEMBL190461	DB09061	CHEMBL190461	osteoarthritis, knee	M17	gtex	Brain_Cerebellum	3_49173299:C:A	3_49173299	3	49173299	0.0522821	0.00485761	5.15e-27	1.32e-24	16.8424	10	0.0779259	0.00842177	0.0146198	0.578698	6.72504	9	0.665722	11	Inverse variance weighted (fixed effects)
GPX1	Other	COFACTOR	glutathione	4	CHEMBL1543	DB00143	CHEMBL1543	neuropathy	G62	gtex	Brain_Cerebellum	3_49173299:C:A	3_49173299	3	49173299	0.0522821	0.00485761	5.15e-27	1.32e-24	16.8424	10	0.0779259	0.00842177	0.0146198	0.578698	6.72504	9	0.665722	11	Inverse variance weighted (fixed effects)
GPX1	Other	COFACTOR	glutathione	4	CHEMBL1543	DB00143	CHEMBL1543	Parkinson disease	G20	gtex	Brain_Cerebellum	3_49173299:C:A	3_49173299	3	49173299	0.0522821	0.00485761	5.15e-27	1.32e-24	16.8424	10	0.0779259	0.00842177	0.0146198	0.578698	6.72504	9	0.665722	11	Inverse variance weighted (fixed effects)
GPX1	Other	COFACTOR	glutathione	4	CHEMBL1543	DB00143	CHEMBL1543	cystic fibrosis	E84	gtex	Brain_Cerebellum	3_49173299:C:A	3_49173299	3	49173299	0.0522821	0.00485761	5.15e-27	1.32e-24	16.8424	10	0.0779259	0.00842177	0.0146198	0.578698	6.72504	9	0.665722	11	Inverse variance weighted (fixed effects)
GPX1	Other	COFACTOR	glutathione	4	CHEMBL1543	DB00143	CHEMBL1543	peripheral neuropathy	G64	gtex	Brain_Cerebellum	3_49173299:C:A	3_49173299	3	49173299	0.0522821	0.00485761	5.15e-27	1.32e-24	16.8424	10	0.0779259	0.00842177	0.0146198	0.578698	6.72504	9	0.665722	11	Inverse variance weighted (fixed effects)
GPX1	Other	COFACTOR	glutathione	4	CHEMBL1543	DB00143	CHEMBL1543	pain	R07	gtex	Brain_Cerebellum	3_49173299:C:A	3_49173299	3	49173299	0.0522821	0.00485761	5.15e-27	1.32e-24	16.8424	10	0.0779259	0.00842177	0.0146198	0.578698	6.72504	9	0.665722	11	Inverse variance weighted (fixed effects)
GPX1	Other	COFACTOR	glutathione	4	CHEMBL1543	DB00143	CHEMBL1543	pain	R52	gtex	Brain_Cerebellum	3_49173299:C:A	3_49173299	3	49173299	0.0522821	0.00485761	5.15e-27	1.32e-24	16.8424	10	0.0779259	0.00842177	0.0146198	0.578698	6.72504	9	0.665722	11	Inverse variance weighted (fixed effects)
GPX1	Other	COFACTOR	glutathione	4	CHEMBL1543	DB00143	CHEMBL1543	neuropathy	G60	gtex	Brain_Cerebellum	3_49173299:C:A	3_49173299	3	49173299	0.0522821	0.00485761	5.15e-27	1.32e-24	16.8424	10	0.0779259	0.00842177	0.0146198	0.578698	6.72504	9	0.665722	11	Inverse variance weighted (fixed effects)
GPX1	Other	COFACTOR	glutathione	4	CHEMBL1543	DB00143	CHEMBL1543	peripheral neuropathy	G62	gtex	Brain_Cerebellum	3_49173299:C:A	3_49173299	3	49173299	0.0522821	0.00485761	5.15e-27	1.32e-24	16.8424	10	0.0779259	0.00842177	0.0146198	0.578698	6.72504	9	0.665722	11	Inverse variance weighted (fixed effects)
GPX1	Positive modulator	STIMULATOR	cannabidiol	4	CHEMBL190461	DB09061	CHEMBL190461	psoriatic arthritis	L40	gtex	Brain_Cortex	3_49481118:G:A	3_49481118	3	49481118	0.0522821	0.00485761	5.15e-27	1.32e-24	16.8424	10	0.0779259	0.00842177	0.0146198	0.578698	6.72504	9	0.665722	11	Inverse variance weighted (fixed effects)
GPX1	Positive modulator	STIMULATOR	cannabidiol	4	CHEMBL190461	DB09061	CHEMBL190461	cocaine dependence	F14	gtex	Brain_Cortex	3_49481118:G:A	3_49481118	3	49481118	0.0522821	0.00485761	5.15e-27	1.32e-24	16.8424	10	0.0779259	0.00842177	0.0146198	0.578698	6.72504	9	0.665722	11	Inverse variance weighted (fixed effects)
GPX1	Positive modulator	STIMULATOR	cannabidiol	4	CHEMBL190461	DB09061	CHEMBL190461	post-traumatic stress disorder	F43	gtex	Brain_Cortex	3_49481118:G:A	3_49481118	3	49481118	0.0522821	0.00485761	5.15e-27	1.32e-24	16.8424	10	0.0779259	0.00842177	0.0146198	0.578698	6.72504	9	0.665722	11	Inverse variance weighted (fixed effects)
GPX1	Positive modulator	STIMULATOR	cannabidiol	4	CHEMBL190461	DB09061	CHEMBL190461	ulcerative colitis	K51	gtex	Brain_Cortex	3_49481118:G:A	3_49481118	3	49481118	0.0522821	0.00485761	5.15e-27	1.32e-24	16.8424	10	0.0779259	0.00842177	0.0146198	0.578698	6.72504	9	0.665722	11	Inverse variance weighted (fixed effects)
GPX1	Positive modulator	STIMULATOR	cannabidiol	4	CHEMBL190461	DB09061	CHEMBL190461	ulcerative colitis	K50	gtex	Brain_Cortex	3_49481118:G:A	3_49481118	3	49481118	0.0522821	0.00485761	5.15e-27	1.32e-24	16.8424	10	0.0779259	0.00842177	0.0146198	0.578698	6.72504	9	0.665722	11	Inverse variance weighted (fixed effects)
GPX1	Positive modulator	STIMULATOR	cannabidiol	4	CHEMBL190461	DB09061	CHEMBL190461	ulcerative colitis	CUSTOM_IBD	gtex	Brain_Cortex	3_49481118:G:A	3_49481118	3	49481118	0.0522821	0.00485761	5.15e-27	1.32e-24	16.8424	10	0.0779259	0.00842177	0.0146198	0.578698	6.72504	9	0.665722	11	Inverse variance weighted (fixed effects)
GPX1	Positive modulator	STIMULATOR	cannabidiol	4	CHEMBL190461	DB09061	CHEMBL190461	epilepsy	G40	gtex	Brain_Cortex	3_49481118:G:A	3_49481118	3	49481118	0.0522821	0.00485761	5.15e-27	1.32e-24	16.8424	10	0.0779259	0.00842177	0.0146198	0.578698	6.72504	9	0.665722	11	Inverse variance weighted (fixed effects)
GPX1	Positive modulator	STIMULATOR	cannabidiol	4	CHEMBL190461	DB09061	CHEMBL190461	psoriatic arthritis	M07	gtex	Brain_Cortex	3_49481118:G:A	3_49481118	3	49481118	0.0522821	0.00485761	5.15e-27	1.32e-24	16.8424	10	0.0779259	0.00842177	0.0146198	0.578698	6.72504	9	0.665722	11	Inverse variance weighted (fixed effects)
GPX1	Positive modulator	STIMULATOR	cannabidiol	4	CHEMBL190461	DB09061	CHEMBL190461	psoriatic arthritis	CUSTOM_PSA	gtex	Brain_Cortex	3_49481118:G:A	3_49481118	3	49481118	0.0522821	0.00485761	5.15e-27	1.32e-24	16.8424	10	0.0779259	0.00842177	0.0146198	0.578698	6.72504	9	0.665722	11	Inverse variance weighted (fixed effects)
GPX1	Positive modulator	STIMULATOR	cannabidiol	4	CHEMBL190461	DB09061	CHEMBL190461	nicotine dependence	F17	gtex	Brain_Cortex	3_49481118:G:A	3_49481118	3	49481118	0.0522821	0.00485761	5.15e-27	1.32e-24	16.8424	10	0.0779259	0.00842177	0.0146198	0.578698	6.72504	9	0.665722	11	Inverse variance weighted (fixed effects)
GPX1	Positive modulator	STIMULATOR	cannabidiol	4	CHEMBL190461	DB09061	CHEMBL190461	autism	F84	gtex	Brain_Cortex	3_49481118:G:A	3_49481118	3	49481118	0.0522821	0.00485761	5.15e-27	1.32e-24	16.8424	10	0.0779259	0.00842177	0.0146198	0.578698	6.72504	9	0.665722	11	Inverse variance weighted (fixed effects)
GPX1	Positive modulator	STIMULATOR	cannabidiol	4	CHEMBL190461	DB09061	CHEMBL190461	autism spectrum disorder	F84	gtex	Brain_Cortex	3_49481118:G:A	3_49481118	3	49481118	0.0522821	0.00485761	5.15e-27	1.32e-24	16.8424	10	0.0779259	0.00842177	0.0146198	0.578698	6.72504	9	0.665722	11	Inverse variance weighted (fixed effects)
GPX1	Positive modulator	STIMULATOR	cannabidiol	4	CHEMBL190461	DB09061	CHEMBL190461	peripheral neuropathy	G64	gtex	Brain_Cortex	3_49481118:G:A	3_49481118	3	49481118	0.0522821	0.00485761	5.15e-27	1.32e-24	16.8424	10	0.0779259	0.00842177	0.0146198	0.578698	6.72504	9	0.665722	11	Inverse variance weighted (fixed effects)
GPX1	Positive modulator	STIMULATOR	cannabidiol	4	CHEMBL190461	DB09061	CHEMBL190461	peripheral neuropathy	G62	gtex	Brain_Cortex	3_49481118:G:A	3_49481118	3	49481118	0.0522821	0.00485761	5.15e-27	1.32e-24	16.8424	10	0.0779259	0.00842177	0.0146198	0.578698	6.72504	9	0.665722	11	Inverse variance weighted (fixed effects)
GPX1	Positive modulator	STIMULATOR	cannabidiol	4	CHEMBL190461	DB09061	CHEMBL190461	Benign essential blepharospasm	G24	gtex	Brain_Cortex	3_49481118:G:A	3_49481118	3	49481118	0.0522821	0.00485761	5.15e-27	1.32e-24	16.8424	10	0.0779259	0.00842177	0.0146198	0.578698	6.72504	9	0.665722	11	Inverse variance weighted (fixed effects)
GPX1	Positive modulator	STIMULATOR	cannabidiol	4	CHEMBL190461	DB09061	CHEMBL190461	Rett syndrome	F84	gtex	Brain_Cortex	3_49481118:G:A	3_49481118	3	49481118	0.0522821	0.00485761	5.15e-27	1.32e-24	16.8424	10	0.0779259	0.00842177	0.0146198	0.578698	6.72504	9	0.665722	11	Inverse variance weighted (fixed effects)
GPX1	Positive modulator	STIMULATOR	cannabidiol	4	CHEMBL190461	DB09061	CHEMBL190461	fragile X syndrome	Q99	gtex	Brain_Cortex	3_49481118:G:A	3_49481118	3	49481118	0.0522821	0.00485761	5.15e-27	1.32e-24	16.8424	10	0.0779259	0.00842177	0.0146198	0.578698	6.72504	9	0.665722	11	Inverse variance weighted (fixed effects)
GPX1	Positive modulator	STIMULATOR	cannabidiol	4	CHEMBL190461	DB09061	CHEMBL190461	Sturge-Weber syndrome	Q85	gtex	Brain_Cortex	3_49481118:G:A	3_49481118	3	49481118	0.0522821	0.00485761	5.15e-27	1.32e-24	16.8424	10	0.0779259	0.00842177	0.0146198	0.578698	6.72504	9	0.665722	11	Inverse variance weighted (fixed effects)
GPX1	Positive modulator	STIMULATOR	cannabidiol	4	CHEMBL190461	DB09061	CHEMBL190461	Prader-Willi syndrome	Q87	gtex	Brain_Cortex	3_49481118:G:A	3_49481118	3	49481118	0.0522821	0.00485761	5.15e-27	1.32e-24	16.8424	10	0.0779259	0.00842177	0.0146198	0.578698	6.72504	9	0.665722	11	Inverse variance weighted (fixed effects)
GPX1	Positive modulator	STIMULATOR	cannabidiol	4	CHEMBL190461	DB09061	CHEMBL190461	Huntington disease	G10	gtex	Brain_Cortex	3_49481118:G:A	3_49481118	3	49481118	0.0522821	0.00485761	5.15e-27	1.32e-24	16.8424	10	0.0779259	0.00842177	0.0146198	0.578698	6.72504	9	0.665722	11	Inverse variance weighted (fixed effects)
GPX1	Positive modulator	STIMULATOR	cannabidiol	4	CHEMBL190461	DB09061	CHEMBL190461	alcohol dependence	F10	gtex	Brain_Cortex	3_49481118:G:A	3_49481118	3	49481118	0.0522821	0.00485761	5.15e-27	1.32e-24	16.8424	10	0.0779259	0.00842177	0.0146198	0.578698	6.72504	9	0.665722	11	Inverse variance weighted (fixed effects)
GPX1	Positive modulator	STIMULATOR	cannabidiol	4	CHEMBL190461	DB09061	CHEMBL190461	migraine disorder	G43	gtex	Brain_Cortex	3_49481118:G:A	3_49481118	3	49481118	0.0522821	0.00485761	5.15e-27	1.32e-24	16.8424	10	0.0779259	0.00842177	0.0146198	0.578698	6.72504	9	0.665722	11	Inverse variance weighted (fixed effects)
GPX1	Positive modulator	STIMULATOR	cannabidiol	4	CHEMBL190461	DB09061	CHEMBL190461	Parkinson disease	G20	gtex	Brain_Cortex	3_49481118:G:A	3_49481118	3	49481118	0.0522821	0.00485761	5.15e-27	1.32e-24	16.8424	10	0.0779259	0.00842177	0.0146198	0.578698	6.72504	9	0.665722	11	Inverse variance weighted (fixed effects)
GPX1	Positive modulator	STIMULATOR	cannabidiol	4	CHEMBL190461	DB09061	CHEMBL190461	developmental and epileptic encephalopathy	G40	gtex	Brain_Cortex	3_49481118:G:A	3_49481118	3	49481118	0.0522821	0.00485761	5.15e-27	1.32e-24	16.8424	10	0.0779259	0.00842177	0.0146198	0.578698	6.72504	9	0.665722	11	Inverse variance weighted (fixed effects)
GPX1	Positive modulator	STIMULATOR	cannabidiol	4	CHEMBL190461	DB09061	CHEMBL190461	West syndrome	G40	gtex	Brain_Cortex	3_49481118:G:A	3_49481118	3	49481118	0.0522821	0.00485761	5.15e-27	1.32e-24	16.8424	10	0.0779259	0.00842177	0.0146198	0.578698	6.72504	9	0.665722	11	Inverse variance weighted (fixed effects)
GPX1	Positive modulator	STIMULATOR	cannabidiol	4	CHEMBL190461	DB09061	CHEMBL190461	Lennox-Gastaut syndrome	G40	gtex	Brain_Cortex	3_49481118:G:A	3_49481118	3	49481118	0.0522821	0.00485761	5.15e-27	1.32e-24	16.8424	10	0.0779259	0.00842177	0.0146198	0.578698	6.72504	9	0.665722	11	Inverse variance weighted (fixed effects)
GPX1	Positive modulator	STIMULATOR	cannabidiol	4	CHEMBL190461	DB09061	CHEMBL190461	graft versus host disease	D89	gtex	Brain_Cortex	3_49481118:G:A	3_49481118	3	49481118	0.0522821	0.00485761	5.15e-27	1.32e-24	16.8424	10	0.0779259	0.00842177	0.0146198	0.578698	6.72504	9	0.665722	11	Inverse variance weighted (fixed effects)
GPX1	Positive modulator	STIMULATOR	cannabidiol	4	CHEMBL190461	DB09061	CHEMBL190461	benign essential blepharospasm	G24	gtex	Brain_Cortex	3_49481118:G:A	3_49481118	3	49481118	0.0522821	0.00485761	5.15e-27	1.32e-24	16.8424	10	0.0779259	0.00842177	0.0146198	0.578698	6.72504	9	0.665722	11	Inverse variance weighted (fixed effects)
GPX1	Positive modulator	STIMULATOR	cannabidiol	4	CHEMBL190461	DB09061	CHEMBL190461	childhood absence epilepsy	G40	gtex	Brain_Cortex	3_49481118:G:A	3_49481118	3	49481118	0.0522821	0.00485761	5.15e-27	1.32e-24	16.8424	10	0.0779259	0.00842177	0.0146198	0.578698	6.72504	9	0.665722	11	Inverse variance weighted (fixed effects)
GPX1	Positive modulator	STIMULATOR	cannabidiol	4	CHEMBL190461	DB09061	CHEMBL190461	Cognitive impairment	R41	gtex	Brain_Cortex	3_49481118:G:A	3_49481118	3	49481118	0.0522821	0.00485761	5.15e-27	1.32e-24	16.8424	10	0.0779259	0.00842177	0.0146198	0.578698	6.72504	9	0.665722	11	Inverse variance weighted (fixed effects)
GPX1	Positive modulator	STIMULATOR	cannabidiol	4	CHEMBL190461	DB09061	CHEMBL190461	Intellectual disability	F79	gtex	Brain_Cortex	3_49481118:G:A	3_49481118	3	49481118	0.0522821	0.00485761	5.15e-27	1.32e-24	16.8424	10	0.0779259	0.00842177	0.0146198	0.578698	6.72504	9	0.665722	11	Inverse variance weighted (fixed effects)
GPX1	Positive modulator	STIMULATOR	cannabidiol	4	CHEMBL190461	DB09061	CHEMBL190461	Intellectual disability	F70	gtex	Brain_Cortex	3_49481118:G:A	3_49481118	3	49481118	0.0522821	0.00485761	5.15e-27	1.32e-24	16.8424	10	0.0779259	0.00842177	0.0146198	0.578698	6.72504	9	0.665722	11	Inverse variance weighted (fixed effects)
GPX1	Positive modulator	STIMULATOR	cannabidiol	4	CHEMBL190461	DB09061	CHEMBL190461	social anxiety disorder	F40	gtex	Brain_Cortex	3_49481118:G:A	3_49481118	3	49481118	0.0522821	0.00485761	5.15e-27	1.32e-24	16.8424	10	0.0779259	0.00842177	0.0146198	0.578698	6.72504	9	0.665722	11	Inverse variance weighted (fixed effects)
GPX1	Positive modulator	STIMULATOR	cannabidiol	4	CHEMBL190461	DB09061	CHEMBL190461	diabetic neuropathy	G63	gtex	Brain_Cortex	3_49481118:G:A	3_49481118	3	49481118	0.0522821	0.00485761	5.15e-27	1.32e-24	16.8424	10	0.0779259	0.00842177	0.0146198	0.578698	6.72504	9	0.665722	11	Inverse variance weighted (fixed effects)
GPX1	Positive modulator	STIMULATOR	cannabidiol	4	CHEMBL190461	DB09061	CHEMBL190461	diabetic neuropathy	G59	gtex	Brain_Cortex	3_49481118:G:A	3_49481118	3	49481118	0.0522821	0.00485761	5.15e-27	1.32e-24	16.8424	10	0.0779259	0.00842177	0.0146198	0.578698	6.72504	9	0.665722	11	Inverse variance weighted (fixed effects)
GPX1	Positive modulator	STIMULATOR	cannabidiol	4	CHEMBL190461	DB09061	CHEMBL190461	myocarditis	I51	gtex	Brain_Cortex	3_49481118:G:A	3_49481118	3	49481118	0.0522821	0.00485761	5.15e-27	1.32e-24	16.8424	10	0.0779259	0.00842177	0.0146198	0.578698	6.72504	9	0.665722	11	Inverse variance weighted (fixed effects)
GPX1	Positive modulator	STIMULATOR	cannabidiol	4	CHEMBL190461	DB09061	CHEMBL190461	Sleep Disorder	G47	gtex	Brain_Cortex	3_49481118:G:A	3_49481118	3	49481118	0.0522821	0.00485761	5.15e-27	1.32e-24	16.8424	10	0.0779259	0.00842177	0.0146198	0.578698	6.72504	9	0.665722	11	Inverse variance weighted (fixed effects)
GPX1	Positive modulator	STIMULATOR	cannabidiol	4	CHEMBL190461	DB09061	CHEMBL190461	schizophrenia	F20	gtex	Brain_Cortex	3_49481118:G:A	3_49481118	3	49481118	0.0522821	0.00485761	5.15e-27	1.32e-24	16.8424	10	0.0779259	0.00842177	0.0146198	0.578698	6.72504	9	0.665722	11	Inverse variance weighted (fixed effects)
GPX1	Positive modulator	STIMULATOR	cannabidiol	4	CHEMBL190461	DB09061	CHEMBL190461	bipolar disorder	F31	gtex	Brain_Cortex	3_49481118:G:A	3_49481118	3	49481118	0.0522821	0.00485761	5.15e-27	1.32e-24	16.8424	10	0.0779259	0.00842177	0.0146198	0.578698	6.72504	9	0.665722	11	Inverse variance weighted (fixed effects)
GPX1	Positive modulator	STIMULATOR	cannabidiol	4	CHEMBL190461	DB09061	CHEMBL190461	amyotrophic lateral sclerosis	G12	gtex	Brain_Cortex	3_49481118:G:A	3_49481118	3	49481118	0.0522821	0.00485761	5.15e-27	1.32e-24	16.8424	10	0.0779259	0.00842177	0.0146198	0.578698	6.72504	9	0.665722	11	Inverse variance weighted (fixed effects)
GPX1	Positive modulator	STIMULATOR	cannabidiol	4	CHEMBL190461	DB09061	CHEMBL190461	amyotrophic lateral sclerosis	CUSTOM_MND	gtex	Brain_Cortex	3_49481118:G:A	3_49481118	3	49481118	0.0522821	0.00485761	5.15e-27	1.32e-24	16.8424	10	0.0779259	0.00842177	0.0146198	0.578698	6.72504	9	0.665722	11	Inverse variance weighted (fixed effects)
GPX1	Positive modulator	STIMULATOR	cannabidiol	4	CHEMBL190461	DB09061	CHEMBL190461	Cognitive impairment	R54	gtex	Brain_Cortex	3_49481118:G:A	3_49481118	3	49481118	0.0522821	0.00485761	5.15e-27	1.32e-24	16.8424	10	0.0779259	0.00842177	0.0146198	0.578698	6.72504	9	0.665722	11	Inverse variance weighted (fixed effects)
GPX1	Positive modulator	STIMULATOR	cannabidiol	4	CHEMBL190461	DB09061	CHEMBL190461	Seizure	G40	gtex	Brain_Cortex	3_49481118:G:A	3_49481118	3	49481118	0.0522821	0.00485761	5.15e-27	1.32e-24	16.8424	10	0.0779259	0.00842177	0.0146198	0.578698	6.72504	9	0.665722	11	Inverse variance weighted (fixed effects)
GPX1	Positive modulator	STIMULATOR	cannabidiol	4	CHEMBL190461	DB09061	CHEMBL190461	Hair-pulling	F63	gtex	Brain_Cortex	3_49481118:G:A	3_49481118	3	49481118	0.0522821	0.00485761	5.15e-27	1.32e-24	16.8424	10	0.0779259	0.00842177	0.0146198	0.578698	6.72504	9	0.665722	11	Inverse variance weighted (fixed effects)
GPX1	Positive modulator	STIMULATOR	cannabidiol	4	CHEMBL190461	DB09061	CHEMBL190461	Seizure	R56	gtex	Brain_Cortex	3_49481118:G:A	3_49481118	3	49481118	0.0522821	0.00485761	5.15e-27	1.32e-24	16.8424	10	0.0779259	0.00842177	0.0146198	0.578698	6.72504	9	0.665722	11	Inverse variance weighted (fixed effects)
GPX1	Positive modulator	STIMULATOR	cannabidiol	4	CHEMBL190461	DB09061	CHEMBL190461	anxiety	F41	gtex	Brain_Cortex	3_49481118:G:A	3_49481118	3	49481118	0.0522821	0.00485761	5.15e-27	1.32e-24	16.8424	10	0.0779259	0.00842177	0.0146198	0.578698	6.72504	9	0.665722	11	Inverse variance weighted (fixed effects)
GPX1	Positive modulator	STIMULATOR	cannabidiol	4	CHEMBL190461	DB09061	CHEMBL190461	anxiety	R45	gtex	Brain_Cortex	3_49481118:G:A	3_49481118	3	49481118	0.0522821	0.00485761	5.15e-27	1.32e-24	16.8424	10	0.0779259	0.00842177	0.0146198	0.578698	6.72504	9	0.665722	11	Inverse variance weighted (fixed effects)
GPX1	Positive modulator	STIMULATOR	cannabidiol	4	CHEMBL190461	DB09061	CHEMBL190461	Tourette syndrome	F95	gtex	Brain_Cortex	3_49481118:G:A	3_49481118	3	49481118	0.0522821	0.00485761	5.15e-27	1.32e-24	16.8424	10	0.0779259	0.00842177	0.0146198	0.578698	6.72504	9	0.665722	11	Inverse variance weighted (fixed effects)
GPX1	Positive modulator	STIMULATOR	cannabidiol	4	CHEMBL190461	DB09061	CHEMBL190461	insomnia	G47	gtex	Brain_Cortex	3_49481118:G:A	3_49481118	3	49481118	0.0522821	0.00485761	5.15e-27	1.32e-24	16.8424	10	0.0779259	0.00842177	0.0146198	0.578698	6.72504	9	0.665722	11	Inverse variance weighted (fixed effects)
GPX1	Positive modulator	STIMULATOR	cannabidiol	4	CHEMBL190461	DB09061	CHEMBL190461	Autoimmune Hepatitis	K75	gtex	Brain_Cortex	3_49481118:G:A	3_49481118	3	49481118	0.0522821	0.00485761	5.15e-27	1.32e-24	16.8424	10	0.0779259	0.00842177	0.0146198	0.578698	6.72504	9	0.665722	11	Inverse variance weighted (fixed effects)
GPX1	Positive modulator	STIMULATOR	cannabidiol	4	CHEMBL190461	DB09061	CHEMBL190461	schizoaffective disorder	F25	gtex	Brain_Cortex	3_49481118:G:A	3_49481118	3	49481118	0.0522821	0.00485761	5.15e-27	1.32e-24	16.8424	10	0.0779259	0.00842177	0.0146198	0.578698	6.72504	9	0.665722	11	Inverse variance weighted (fixed effects)
GPX1	Positive modulator	STIMULATOR	cannabidiol	4	CHEMBL190461	DB09061	CHEMBL190461	opioid dependence	F11	gtex	Brain_Cortex	3_49481118:G:A	3_49481118	3	49481118	0.0522821	0.00485761	5.15e-27	1.32e-24	16.8424	10	0.0779259	0.00842177	0.0146198	0.578698	6.72504	9	0.665722	11	Inverse variance weighted (fixed effects)
GPX1	Positive modulator	STIMULATOR	cannabidiol	4	CHEMBL190461	DB09061	CHEMBL190461	insomnia	F51	gtex	Brain_Cortex	3_49481118:G:A	3_49481118	3	49481118	0.0522821	0.00485761	5.15e-27	1.32e-24	16.8424	10	0.0779259	0.00842177	0.0146198	0.578698	6.72504	9	0.665722	11	Inverse variance weighted (fixed effects)
GPX1	Positive modulator	STIMULATOR	cannabidiol	4	CHEMBL190461	DB09061	CHEMBL190461	fibromyalgia	M79	gtex	Brain_Cortex	3_49481118:G:A	3_49481118	3	49481118	0.0522821	0.00485761	5.15e-27	1.32e-24	16.8424	10	0.0779259	0.00842177	0.0146198	0.578698	6.72504	9	0.665722	11	Inverse variance weighted (fixed effects)
GPX1	Positive modulator	STIMULATOR	cannabidiol	4	CHEMBL190461	DB09061	CHEMBL190461	cannabis dependence	F12	gtex	Brain_Cortex	3_49481118:G:A	3_49481118	3	49481118	0.0522821	0.00485761	5.15e-27	1.32e-24	16.8424	10	0.0779259	0.00842177	0.0146198	0.578698	6.72504	9	0.665722	11	Inverse variance weighted (fixed effects)
GPX1	Positive modulator	STIMULATOR	cannabidiol	4	CHEMBL190461	DB09061	CHEMBL190461	pericarditis	I30	gtex	Brain_Cortex	3_49481118:G:A	3_49481118	3	49481118	0.0522821	0.00485761	5.15e-27	1.32e-24	16.8424	10	0.0779259	0.00842177	0.0146198	0.578698	6.72504	9	0.665722	11	Inverse variance weighted (fixed effects)
GPX1	Positive modulator	STIMULATOR	cannabidiol	4	CHEMBL190461	DB09061	CHEMBL190461	pericarditis	I31	gtex	Brain_Cortex	3_49481118:G:A	3_49481118	3	49481118	0.0522821	0.00485761	5.15e-27	1.32e-24	16.8424	10	0.0779259	0.00842177	0.0146198	0.578698	6.72504	9	0.665722	11	Inverse variance weighted (fixed effects)
GPX1	Positive modulator	STIMULATOR	cannabidiol	4	CHEMBL190461	DB09061	CHEMBL190461	pain	R07	gtex	Brain_Cortex	3_49481118:G:A	3_49481118	3	49481118	0.0522821	0.00485761	5.15e-27	1.32e-24	16.8424	10	0.0779259	0.00842177	0.0146198	0.578698	6.72504	9	0.665722	11	Inverse variance weighted (fixed effects)
GPX1	Positive modulator	STIMULATOR	cannabidiol	4	CHEMBL190461	DB09061	CHEMBL190461	pain	R52	gtex	Brain_Cortex	3_49481118:G:A	3_49481118	3	49481118	0.0522821	0.00485761	5.15e-27	1.32e-24	16.8424	10	0.0779259	0.00842177	0.0146198	0.578698	6.72504	9	0.665722	11	Inverse variance weighted (fixed effects)
GPX1	Positive modulator	STIMULATOR	cannabidiol	4	CHEMBL190461	DB09061	CHEMBL190461	obsessive-compulsive disorder	F42	gtex	Brain_Cortex	3_49481118:G:A	3_49481118	3	49481118	0.0522821	0.00485761	5.15e-27	1.32e-24	16.8424	10	0.0779259	0.00842177	0.0146198	0.578698	6.72504	9	0.665722	11	Inverse variance weighted (fixed effects)
GPX1	Positive modulator	STIMULATOR	cannabidiol	4	CHEMBL190461	DB09061	CHEMBL190461	osteoarthritis, knee	M17	gtex	Brain_Cortex	3_49481118:G:A	3_49481118	3	49481118	0.0522821	0.00485761	5.15e-27	1.32e-24	16.8424	10	0.0779259	0.00842177	0.0146198	0.578698	6.72504	9	0.665722	11	Inverse variance weighted (fixed effects)
GPX1	Other	COFACTOR	glutathione	4	CHEMBL1543	DB00143	CHEMBL1543	neuropathy	G62	gtex	Brain_Cortex	3_49481118:G:A	3_49481118	3	49481118	0.0522821	0.00485761	5.15e-27	1.32e-24	16.8424	10	0.0779259	0.00842177	0.0146198	0.578698	6.72504	9	0.665722	11	Inverse variance weighted (fixed effects)
GPX1	Other	COFACTOR	glutathione	4	CHEMBL1543	DB00143	CHEMBL1543	Parkinson disease	G20	gtex	Brain_Cortex	3_49481118:G:A	3_49481118	3	49481118	0.0522821	0.00485761	5.15e-27	1.32e-24	16.8424	10	0.0779259	0.00842177	0.0146198	0.578698	6.72504	9	0.665722	11	Inverse variance weighted (fixed effects)
GPX1	Other	COFACTOR	glutathione	4	CHEMBL1543	DB00143	CHEMBL1543	cystic fibrosis	E84	gtex	Brain_Cortex	3_49481118:G:A	3_49481118	3	49481118	0.0522821	0.00485761	5.15e-27	1.32e-24	16.8424	10	0.0779259	0.00842177	0.0146198	0.578698	6.72504	9	0.665722	11	Inverse variance weighted (fixed effects)
GPX1	Other	COFACTOR	glutathione	4	CHEMBL1543	DB00143	CHEMBL1543	peripheral neuropathy	G64	gtex	Brain_Cortex	3_49481118:G:A	3_49481118	3	49481118	0.0522821	0.00485761	5.15e-27	1.32e-24	16.8424	10	0.0779259	0.00842177	0.0146198	0.578698	6.72504	9	0.665722	11	Inverse variance weighted (fixed effects)
GPX1	Other	COFACTOR	glutathione	4	CHEMBL1543	DB00143	CHEMBL1543	pain	R07	gtex	Brain_Cortex	3_49481118:G:A	3_49481118	3	49481118	0.0522821	0.00485761	5.15e-27	1.32e-24	16.8424	10	0.0779259	0.00842177	0.0146198	0.578698	6.72504	9	0.665722	11	Inverse variance weighted (fixed effects)
GPX1	Other	COFACTOR	glutathione	4	CHEMBL1543	DB00143	CHEMBL1543	pain	R52	gtex	Brain_Cortex	3_49481118:G:A	3_49481118	3	49481118	0.0522821	0.00485761	5.15e-27	1.32e-24	16.8424	10	0.0779259	0.00842177	0.0146198	0.578698	6.72504	9	0.665722	11	Inverse variance weighted (fixed effects)
GPX1	Other	COFACTOR	glutathione	4	CHEMBL1543	DB00143	CHEMBL1543	neuropathy	G60	gtex	Brain_Cortex	3_49481118:G:A	3_49481118	3	49481118	0.0522821	0.00485761	5.15e-27	1.32e-24	16.8424	10	0.0779259	0.00842177	0.0146198	0.578698	6.72504	9	0.665722	11	Inverse variance weighted (fixed effects)
GPX1	Other	COFACTOR	glutathione	4	CHEMBL1543	DB00143	CHEMBL1543	peripheral neuropathy	G62	gtex	Brain_Cortex	3_49481118:G:A	3_49481118	3	49481118	0.0522821	0.00485761	5.15e-27	1.32e-24	16.8424	10	0.0779259	0.00842177	0.0146198	0.578698	6.72504	9	0.665722	11	Inverse variance weighted (fixed effects)
GPX1	Positive modulator	STIMULATOR	cannabidiol	4	CHEMBL190461	DB09061	CHEMBL190461	psoriatic arthritis	L40	gtex	Artery_Aorta	3_49376629:C:T	3_49376629	3	49376629	0.0522821	0.00485761	5.15e-27	1.32e-24	16.8424	10	0.0779259	0.00842177	0.0146198	0.578698	6.72504	9	0.665722	11	Inverse variance weighted (fixed effects)
GPX1	Positive modulator	STIMULATOR	cannabidiol	4	CHEMBL190461	DB09061	CHEMBL190461	cocaine dependence	F14	gtex	Artery_Aorta	3_49376629:C:T	3_49376629	3	49376629	0.0522821	0.00485761	5.15e-27	1.32e-24	16.8424	10	0.0779259	0.00842177	0.0146198	0.578698	6.72504	9	0.665722	11	Inverse variance weighted (fixed effects)
GPX1	Positive modulator	STIMULATOR	cannabidiol	4	CHEMBL190461	DB09061	CHEMBL190461	post-traumatic stress disorder	F43	gtex	Artery_Aorta	3_49376629:C:T	3_49376629	3	49376629	0.0522821	0.00485761	5.15e-27	1.32e-24	16.8424	10	0.0779259	0.00842177	0.0146198	0.578698	6.72504	9	0.665722	11	Inverse variance weighted (fixed effects)
GPX1	Positive modulator	STIMULATOR	cannabidiol	4	CHEMBL190461	DB09061	CHEMBL190461	ulcerative colitis	K51	gtex	Artery_Aorta	3_49376629:C:T	3_49376629	3	49376629	0.0522821	0.00485761	5.15e-27	1.32e-24	16.8424	10	0.0779259	0.00842177	0.0146198	0.578698	6.72504	9	0.665722	11	Inverse variance weighted (fixed effects)
GPX1	Positive modulator	STIMULATOR	cannabidiol	4	CHEMBL190461	DB09061	CHEMBL190461	ulcerative colitis	K50	gtex	Artery_Aorta	3_49376629:C:T	3_49376629	3	49376629	0.0522821	0.00485761	5.15e-27	1.32e-24	16.8424	10	0.0779259	0.00842177	0.0146198	0.578698	6.72504	9	0.665722	11	Inverse variance weighted (fixed effects)
GPX1	Positive modulator	STIMULATOR	cannabidiol	4	CHEMBL190461	DB09061	CHEMBL190461	ulcerative colitis	CUSTOM_IBD	gtex	Artery_Aorta	3_49376629:C:T	3_49376629	3	49376629	0.0522821	0.00485761	5.15e-27	1.32e-24	16.8424	10	0.0779259	0.00842177	0.0146198	0.578698	6.72504	9	0.665722	11	Inverse variance weighted (fixed effects)
GPX1	Positive modulator	STIMULATOR	cannabidiol	4	CHEMBL190461	DB09061	CHEMBL190461	epilepsy	G40	gtex	Artery_Aorta	3_49376629:C:T	3_49376629	3	49376629	0.0522821	0.00485761	5.15e-27	1.32e-24	16.8424	10	0.0779259	0.00842177	0.0146198	0.578698	6.72504	9	0.665722	11	Inverse variance weighted (fixed effects)
GPX1	Positive modulator	STIMULATOR	cannabidiol	4	CHEMBL190461	DB09061	CHEMBL190461	psoriatic arthritis	M07	gtex	Artery_Aorta	3_49376629:C:T	3_49376629	3	49376629	0.0522821	0.00485761	5.15e-27	1.32e-24	16.8424	10	0.0779259	0.00842177	0.0146198	0.578698	6.72504	9	0.665722	11	Inverse variance weighted (fixed effects)
GPX1	Positive modulator	STIMULATOR	cannabidiol	4	CHEMBL190461	DB09061	CHEMBL190461	psoriatic arthritis	CUSTOM_PSA	gtex	Artery_Aorta	3_49376629:C:T	3_49376629	3	49376629	0.0522821	0.00485761	5.15e-27	1.32e-24	16.8424	10	0.0779259	0.00842177	0.0146198	0.578698	6.72504	9	0.665722	11	Inverse variance weighted (fixed effects)
GPX1	Positive modulator	STIMULATOR	cannabidiol	4	CHEMBL190461	DB09061	CHEMBL190461	nicotine dependence	F17	gtex	Artery_Aorta	3_49376629:C:T	3_49376629	3	49376629	0.0522821	0.00485761	5.15e-27	1.32e-24	16.8424	10	0.0779259	0.00842177	0.0146198	0.578698	6.72504	9	0.665722	11	Inverse variance weighted (fixed effects)
GPX1	Positive modulator	STIMULATOR	cannabidiol	4	CHEMBL190461	DB09061	CHEMBL190461	autism	F84	gtex	Artery_Aorta	3_49376629:C:T	3_49376629	3	49376629	0.0522821	0.00485761	5.15e-27	1.32e-24	16.8424	10	0.0779259	0.00842177	0.0146198	0.578698	6.72504	9	0.665722	11	Inverse variance weighted (fixed effects)
GPX1	Positive modulator	STIMULATOR	cannabidiol	4	CHEMBL190461	DB09061	CHEMBL190461	autism spectrum disorder	F84	gtex	Artery_Aorta	3_49376629:C:T	3_49376629	3	49376629	0.0522821	0.00485761	5.15e-27	1.32e-24	16.8424	10	0.0779259	0.00842177	0.0146198	0.578698	6.72504	9	0.665722	11	Inverse variance weighted (fixed effects)
GPX1	Positive modulator	STIMULATOR	cannabidiol	4	CHEMBL190461	DB09061	CHEMBL190461	peripheral neuropathy	G64	gtex	Artery_Aorta	3_49376629:C:T	3_49376629	3	49376629	0.0522821	0.00485761	5.15e-27	1.32e-24	16.8424	10	0.0779259	0.00842177	0.0146198	0.578698	6.72504	9	0.665722	11	Inverse variance weighted (fixed effects)
GPX1	Positive modulator	STIMULATOR	cannabidiol	4	CHEMBL190461	DB09061	CHEMBL190461	peripheral neuropathy	G62	gtex	Artery_Aorta	3_49376629:C:T	3_49376629	3	49376629	0.0522821	0.00485761	5.15e-27	1.32e-24	16.8424	10	0.0779259	0.00842177	0.0146198	0.578698	6.72504	9	0.665722	11	Inverse variance weighted (fixed effects)
GPX1	Positive modulator	STIMULATOR	cannabidiol	4	CHEMBL190461	DB09061	CHEMBL190461	Benign essential blepharospasm	G24	gtex	Artery_Aorta	3_49376629:C:T	3_49376629	3	49376629	0.0522821	0.00485761	5.15e-27	1.32e-24	16.8424	10	0.0779259	0.00842177	0.0146198	0.578698	6.72504	9	0.665722	11	Inverse variance weighted (fixed effects)
GPX1	Positive modulator	STIMULATOR	cannabidiol	4	CHEMBL190461	DB09061	CHEMBL190461	Rett syndrome	F84	gtex	Artery_Aorta	3_49376629:C:T	3_49376629	3	49376629	0.0522821	0.00485761	5.15e-27	1.32e-24	16.8424	10	0.0779259	0.00842177	0.0146198	0.578698	6.72504	9	0.665722	11	Inverse variance weighted (fixed effects)
GPX1	Positive modulator	STIMULATOR	cannabidiol	4	CHEMBL190461	DB09061	CHEMBL190461	fragile X syndrome	Q99	gtex	Artery_Aorta	3_49376629:C:T	3_49376629	3	49376629	0.0522821	0.00485761	5.15e-27	1.32e-24	16.8424	10	0.0779259	0.00842177	0.0146198	0.578698	6.72504	9	0.665722	11	Inverse variance weighted (fixed effects)
GPX1	Positive modulator	STIMULATOR	cannabidiol	4	CHEMBL190461	DB09061	CHEMBL190461	Sturge-Weber syndrome	Q85	gtex	Artery_Aorta	3_49376629:C:T	3_49376629	3	49376629	0.0522821	0.00485761	5.15e-27	1.32e-24	16.8424	10	0.0779259	0.00842177	0.0146198	0.578698	6.72504	9	0.665722	11	Inverse variance weighted (fixed effects)
GPX1	Positive modulator	STIMULATOR	cannabidiol	4	CHEMBL190461	DB09061	CHEMBL190461	Prader-Willi syndrome	Q87	gtex	Artery_Aorta	3_49376629:C:T	3_49376629	3	49376629	0.0522821	0.00485761	5.15e-27	1.32e-24	16.8424	10	0.0779259	0.00842177	0.0146198	0.578698	6.72504	9	0.665722	11	Inverse variance weighted (fixed effects)
GPX1	Positive modulator	STIMULATOR	cannabidiol	4	CHEMBL190461	DB09061	CHEMBL190461	Huntington disease	G10	gtex	Artery_Aorta	3_49376629:C:T	3_49376629	3	49376629	0.0522821	0.00485761	5.15e-27	1.32e-24	16.8424	10	0.0779259	0.00842177	0.0146198	0.578698	6.72504	9	0.665722	11	Inverse variance weighted (fixed effects)
GPX1	Positive modulator	STIMULATOR	cannabidiol	4	CHEMBL190461	DB09061	CHEMBL190461	alcohol dependence	F10	gtex	Artery_Aorta	3_49376629:C:T	3_49376629	3	49376629	0.0522821	0.00485761	5.15e-27	1.32e-24	16.8424	10	0.0779259	0.00842177	0.0146198	0.578698	6.72504	9	0.665722	11	Inverse variance weighted (fixed effects)
GPX1	Positive modulator	STIMULATOR	cannabidiol	4	CHEMBL190461	DB09061	CHEMBL190461	migraine disorder	G43	gtex	Artery_Aorta	3_49376629:C:T	3_49376629	3	49376629	0.0522821	0.00485761	5.15e-27	1.32e-24	16.8424	10	0.0779259	0.00842177	0.0146198	0.578698	6.72504	9	0.665722	11	Inverse variance weighted (fixed effects)
GPX1	Positive modulator	STIMULATOR	cannabidiol	4	CHEMBL190461	DB09061	CHEMBL190461	Parkinson disease	G20	gtex	Artery_Aorta	3_49376629:C:T	3_49376629	3	49376629	0.0522821	0.00485761	5.15e-27	1.32e-24	16.8424	10	0.0779259	0.00842177	0.0146198	0.578698	6.72504	9	0.665722	11	Inverse variance weighted (fixed effects)
GPX1	Positive modulator	STIMULATOR	cannabidiol	4	CHEMBL190461	DB09061	CHEMBL190461	developmental and epileptic encephalopathy	G40	gtex	Artery_Aorta	3_49376629:C:T	3_49376629	3	49376629	0.0522821	0.00485761	5.15e-27	1.32e-24	16.8424	10	0.0779259	0.00842177	0.0146198	0.578698	6.72504	9	0.665722	11	Inverse variance weighted (fixed effects)
GPX1	Positive modulator	STIMULATOR	cannabidiol	4	CHEMBL190461	DB09061	CHEMBL190461	West syndrome	G40	gtex	Artery_Aorta	3_49376629:C:T	3_49376629	3	49376629	0.0522821	0.00485761	5.15e-27	1.32e-24	16.8424	10	0.0779259	0.00842177	0.0146198	0.578698	6.72504	9	0.665722	11	Inverse variance weighted (fixed effects)
GPX1	Positive modulator	STIMULATOR	cannabidiol	4	CHEMBL190461	DB09061	CHEMBL190461	Lennox-Gastaut syndrome	G40	gtex	Artery_Aorta	3_49376629:C:T	3_49376629	3	49376629	0.0522821	0.00485761	5.15e-27	1.32e-24	16.8424	10	0.0779259	0.00842177	0.0146198	0.578698	6.72504	9	0.665722	11	Inverse variance weighted (fixed effects)
GPX1	Positive modulator	STIMULATOR	cannabidiol	4	CHEMBL190461	DB09061	CHEMBL190461	graft versus host disease	D89	gtex	Artery_Aorta	3_49376629:C:T	3_49376629	3	49376629	0.0522821	0.00485761	5.15e-27	1.32e-24	16.8424	10	0.0779259	0.00842177	0.0146198	0.578698	6.72504	9	0.665722	11	Inverse variance weighted (fixed effects)
GPX1	Positive modulator	STIMULATOR	cannabidiol	4	CHEMBL190461	DB09061	CHEMBL190461	benign essential blepharospasm	G24	gtex	Artery_Aorta	3_49376629:C:T	3_49376629	3	49376629	0.0522821	0.00485761	5.15e-27	1.32e-24	16.8424	10	0.0779259	0.00842177	0.0146198	0.578698	6.72504	9	0.665722	11	Inverse variance weighted (fixed effects)
GPX1	Positive modulator	STIMULATOR	cannabidiol	4	CHEMBL190461	DB09061	CHEMBL190461	childhood absence epilepsy	G40	gtex	Artery_Aorta	3_49376629:C:T	3_49376629	3	49376629	0.0522821	0.00485761	5.15e-27	1.32e-24	16.8424	10	0.0779259	0.00842177	0.0146198	0.578698	6.72504	9	0.665722	11	Inverse variance weighted (fixed effects)
GPX1	Positive modulator	STIMULATOR	cannabidiol	4	CHEMBL190461	DB09061	CHEMBL190461	Cognitive impairment	R41	gtex	Artery_Aorta	3_49376629:C:T	3_49376629	3	49376629	0.0522821	0.00485761	5.15e-27	1.32e-24	16.8424	10	0.0779259	0.00842177	0.0146198	0.578698	6.72504	9	0.665722	11	Inverse variance weighted (fixed effects)
GPX1	Positive modulator	STIMULATOR	cannabidiol	4	CHEMBL190461	DB09061	CHEMBL190461	Intellectual disability	F79	gtex	Artery_Aorta	3_49376629:C:T	3_49376629	3	49376629	0.0522821	0.00485761	5.15e-27	1.32e-24	16.8424	10	0.0779259	0.00842177	0.0146198	0.578698	6.72504	9	0.665722	11	Inverse variance weighted (fixed effects)
GPX1	Positive modulator	STIMULATOR	cannabidiol	4	CHEMBL190461	DB09061	CHEMBL190461	Intellectual disability	F70	gtex	Artery_Aorta	3_49376629:C:T	3_49376629	3	49376629	0.0522821	0.00485761	5.15e-27	1.32e-24	16.8424	10	0.0779259	0.00842177	0.0146198	0.578698	6.72504	9	0.665722	11	Inverse variance weighted (fixed effects)
GPX1	Positive modulator	STIMULATOR	cannabidiol	4	CHEMBL190461	DB09061	CHEMBL190461	social anxiety disorder	F40	gtex	Artery_Aorta	3_49376629:C:T	3_49376629	3	49376629	0.0522821	0.00485761	5.15e-27	1.32e-24	16.8424	10	0.0779259	0.00842177	0.0146198	0.578698	6.72504	9	0.665722	11	Inverse variance weighted (fixed effects)
GPX1	Positive modulator	STIMULATOR	cannabidiol	4	CHEMBL190461	DB09061	CHEMBL190461	diabetic neuropathy	G63	gtex	Artery_Aorta	3_49376629:C:T	3_49376629	3	49376629	0.0522821	0.00485761	5.15e-27	1.32e-24	16.8424	10	0.0779259	0.00842177	0.0146198	0.578698	6.72504	9	0.665722	11	Inverse variance weighted (fixed effects)
GPX1	Positive modulator	STIMULATOR	cannabidiol	4	CHEMBL190461	DB09061	CHEMBL190461	diabetic neuropathy	G59	gtex	Artery_Aorta	3_49376629:C:T	3_49376629	3	49376629	0.0522821	0.00485761	5.15e-27	1.32e-24	16.8424	10	0.0779259	0.00842177	0.0146198	0.578698	6.72504	9	0.665722	11	Inverse variance weighted (fixed effects)
GPX1	Positive modulator	STIMULATOR	cannabidiol	4	CHEMBL190461	DB09061	CHEMBL190461	myocarditis	I51	gtex	Artery_Aorta	3_49376629:C:T	3_49376629	3	49376629	0.0522821	0.00485761	5.15e-27	1.32e-24	16.8424	10	0.0779259	0.00842177	0.0146198	0.578698	6.72504	9	0.665722	11	Inverse variance weighted (fixed effects)
GPX1	Positive modulator	STIMULATOR	cannabidiol	4	CHEMBL190461	DB09061	CHEMBL190461	Sleep Disorder	G47	gtex	Artery_Aorta	3_49376629:C:T	3_49376629	3	49376629	0.0522821	0.00485761	5.15e-27	1.32e-24	16.8424	10	0.0779259	0.00842177	0.0146198	0.578698	6.72504	9	0.665722	11	Inverse variance weighted (fixed effects)
GPX1	Positive modulator	STIMULATOR	cannabidiol	4	CHEMBL190461	DB09061	CHEMBL190461	schizophrenia	F20	gtex	Artery_Aorta	3_49376629:C:T	3_49376629	3	49376629	0.0522821	0.00485761	5.15e-27	1.32e-24	16.8424	10	0.0779259	0.00842177	0.0146198	0.578698	6.72504	9	0.665722	11	Inverse variance weighted (fixed effects)
GPX1	Positive modulator	STIMULATOR	cannabidiol	4	CHEMBL190461	DB09061	CHEMBL190461	bipolar disorder	F31	gtex	Artery_Aorta	3_49376629:C:T	3_49376629	3	49376629	0.0522821	0.00485761	5.15e-27	1.32e-24	16.8424	10	0.0779259	0.00842177	0.0146198	0.578698	6.72504	9	0.665722	11	Inverse variance weighted (fixed effects)
GPX1	Positive modulator	STIMULATOR	cannabidiol	4	CHEMBL190461	DB09061	CHEMBL190461	amyotrophic lateral sclerosis	G12	gtex	Artery_Aorta	3_49376629:C:T	3_49376629	3	49376629	0.0522821	0.00485761	5.15e-27	1.32e-24	16.8424	10	0.0779259	0.00842177	0.0146198	0.578698	6.72504	9	0.665722	11	Inverse variance weighted (fixed effects)
GPX1	Positive modulator	STIMULATOR	cannabidiol	4	CHEMBL190461	DB09061	CHEMBL190461	amyotrophic lateral sclerosis	CUSTOM_MND	gtex	Artery_Aorta	3_49376629:C:T	3_49376629	3	49376629	0.0522821	0.00485761	5.15e-27	1.32e-24	16.8424	10	0.0779259	0.00842177	0.0146198	0.578698	6.72504	9	0.665722	11	Inverse variance weighted (fixed effects)
GPX1	Positive modulator	STIMULATOR	cannabidiol	4	CHEMBL190461	DB09061	CHEMBL190461	Cognitive impairment	R54	gtex	Artery_Aorta	3_49376629:C:T	3_49376629	3	49376629	0.0522821	0.00485761	5.15e-27	1.32e-24	16.8424	10	0.0779259	0.00842177	0.0146198	0.578698	6.72504	9	0.665722	11	Inverse variance weighted (fixed effects)
GPX1	Positive modulator	STIMULATOR	cannabidiol	4	CHEMBL190461	DB09061	CHEMBL190461	Seizure	G40	gtex	Artery_Aorta	3_49376629:C:T	3_49376629	3	49376629	0.0522821	0.00485761	5.15e-27	1.32e-24	16.8424	10	0.0779259	0.00842177	0.0146198	0.578698	6.72504	9	0.665722	11	Inverse variance weighted (fixed effects)
GPX1	Positive modulator	STIMULATOR	cannabidiol	4	CHEMBL190461	DB09061	CHEMBL190461	Hair-pulling	F63	gtex	Artery_Aorta	3_49376629:C:T	3_49376629	3	49376629	0.0522821	0.00485761	5.15e-27	1.32e-24	16.8424	10	0.0779259	0.00842177	0.0146198	0.578698	6.72504	9	0.665722	11	Inverse variance weighted (fixed effects)
GPX1	Positive modulator	STIMULATOR	cannabidiol	4	CHEMBL190461	DB09061	CHEMBL190461	Seizure	R56	gtex	Artery_Aorta	3_49376629:C:T	3_49376629	3	49376629	0.0522821	0.00485761	5.15e-27	1.32e-24	16.8424	10	0.0779259	0.00842177	0.0146198	0.578698	6.72504	9	0.665722	11	Inverse variance weighted (fixed effects)
GPX1	Positive modulator	STIMULATOR	cannabidiol	4	CHEMBL190461	DB09061	CHEMBL190461	anxiety	F41	gtex	Artery_Aorta	3_49376629:C:T	3_49376629	3	49376629	0.0522821	0.00485761	5.15e-27	1.32e-24	16.8424	10	0.0779259	0.00842177	0.0146198	0.578698	6.72504	9	0.665722	11	Inverse variance weighted (fixed effects)
GPX1	Positive modulator	STIMULATOR	cannabidiol	4	CHEMBL190461	DB09061	CHEMBL190461	anxiety	R45	gtex	Artery_Aorta	3_49376629:C:T	3_49376629	3	49376629	0.0522821	0.00485761	5.15e-27	1.32e-24	16.8424	10	0.0779259	0.00842177	0.0146198	0.578698	6.72504	9	0.665722	11	Inverse variance weighted (fixed effects)
GPX1	Positive modulator	STIMULATOR	cannabidiol	4	CHEMBL190461	DB09061	CHEMBL190461	Tourette syndrome	F95	gtex	Artery_Aorta	3_49376629:C:T	3_49376629	3	49376629	0.0522821	0.00485761	5.15e-27	1.32e-24	16.8424	10	0.0779259	0.00842177	0.0146198	0.578698	6.72504	9	0.665722	11	Inverse variance weighted (fixed effects)
GPX1	Positive modulator	STIMULATOR	cannabidiol	4	CHEMBL190461	DB09061	CHEMBL190461	insomnia	G47	gtex	Artery_Aorta	3_49376629:C:T	3_49376629	3	49376629	0.0522821	0.00485761	5.15e-27	1.32e-24	16.8424	10	0.0779259	0.00842177	0.0146198	0.578698	6.72504	9	0.665722	11	Inverse variance weighted (fixed effects)
GPX1	Positive modulator	STIMULATOR	cannabidiol	4	CHEMBL190461	DB09061	CHEMBL190461	Autoimmune Hepatitis	K75	gtex	Artery_Aorta	3_49376629:C:T	3_49376629	3	49376629	0.0522821	0.00485761	5.15e-27	1.32e-24	16.8424	10	0.0779259	0.00842177	0.0146198	0.578698	6.72504	9	0.665722	11	Inverse variance weighted (fixed effects)
GPX1	Positive modulator	STIMULATOR	cannabidiol	4	CHEMBL190461	DB09061	CHEMBL190461	schizoaffective disorder	F25	gtex	Artery_Aorta	3_49376629:C:T	3_49376629	3	49376629	0.0522821	0.00485761	5.15e-27	1.32e-24	16.8424	10	0.0779259	0.00842177	0.0146198	0.578698	6.72504	9	0.665722	11	Inverse variance weighted (fixed effects)
GPX1	Positive modulator	STIMULATOR	cannabidiol	4	CHEMBL190461	DB09061	CHEMBL190461	opioid dependence	F11	gtex	Artery_Aorta	3_49376629:C:T	3_49376629	3	49376629	0.0522821	0.00485761	5.15e-27	1.32e-24	16.8424	10	0.0779259	0.00842177	0.0146198	0.578698	6.72504	9	0.665722	11	Inverse variance weighted (fixed effects)
GPX1	Positive modulator	STIMULATOR	cannabidiol	4	CHEMBL190461	DB09061	CHEMBL190461	insomnia	F51	gtex	Artery_Aorta	3_49376629:C:T	3_49376629	3	49376629	0.0522821	0.00485761	5.15e-27	1.32e-24	16.8424	10	0.0779259	0.00842177	0.0146198	0.578698	6.72504	9	0.665722	11	Inverse variance weighted (fixed effects)
GPX1	Positive modulator	STIMULATOR	cannabidiol	4	CHEMBL190461	DB09061	CHEMBL190461	fibromyalgia	M79	gtex	Artery_Aorta	3_49376629:C:T	3_49376629	3	49376629	0.0522821	0.00485761	5.15e-27	1.32e-24	16.8424	10	0.0779259	0.00842177	0.0146198	0.578698	6.72504	9	0.665722	11	Inverse variance weighted (fixed effects)
GPX1	Positive modulator	STIMULATOR	cannabidiol	4	CHEMBL190461	DB09061	CHEMBL190461	cannabis dependence	F12	gtex	Artery_Aorta	3_49376629:C:T	3_49376629	3	49376629	0.0522821	0.00485761	5.15e-27	1.32e-24	16.8424	10	0.0779259	0.00842177	0.0146198	0.578698	6.72504	9	0.665722	11	Inverse variance weighted (fixed effects)
GPX1	Positive modulator	STIMULATOR	cannabidiol	4	CHEMBL190461	DB09061	CHEMBL190461	pericarditis	I30	gtex	Artery_Aorta	3_49376629:C:T	3_49376629	3	49376629	0.0522821	0.00485761	5.15e-27	1.32e-24	16.8424	10	0.0779259	0.00842177	0.0146198	0.578698	6.72504	9	0.665722	11	Inverse variance weighted (fixed effects)
GPX1	Positive modulator	STIMULATOR	cannabidiol	4	CHEMBL190461	DB09061	CHEMBL190461	pericarditis	I31	gtex	Artery_Aorta	3_49376629:C:T	3_49376629	3	49376629	0.0522821	0.00485761	5.15e-27	1.32e-24	16.8424	10	0.0779259	0.00842177	0.0146198	0.578698	6.72504	9	0.665722	11	Inverse variance weighted (fixed effects)
GPX1	Positive modulator	STIMULATOR	cannabidiol	4	CHEMBL190461	DB09061	CHEMBL190461	pain	R07	gtex	Artery_Aorta	3_49376629:C:T	3_49376629	3	49376629	0.0522821	0.00485761	5.15e-27	1.32e-24	16.8424	10	0.0779259	0.00842177	0.0146198	0.578698	6.72504	9	0.665722	11	Inverse variance weighted (fixed effects)
GPX1	Positive modulator	STIMULATOR	cannabidiol	4	CHEMBL190461	DB09061	CHEMBL190461	pain	R52	gtex	Artery_Aorta	3_49376629:C:T	3_49376629	3	49376629	0.0522821	0.00485761	5.15e-27	1.32e-24	16.8424	10	0.0779259	0.00842177	0.0146198	0.578698	6.72504	9	0.665722	11	Inverse variance weighted (fixed effects)
GPX1	Positive modulator	STIMULATOR	cannabidiol	4	CHEMBL190461	DB09061	CHEMBL190461	obsessive-compulsive disorder	F42	gtex	Artery_Aorta	3_49376629:C:T	3_49376629	3	49376629	0.0522821	0.00485761	5.15e-27	1.32e-24	16.8424	10	0.0779259	0.00842177	0.0146198	0.578698	6.72504	9	0.665722	11	Inverse variance weighted (fixed effects)
GPX1	Positive modulator	STIMULATOR	cannabidiol	4	CHEMBL190461	DB09061	CHEMBL190461	osteoarthritis, knee	M17	gtex	Artery_Aorta	3_49376629:C:T	3_49376629	3	49376629	0.0522821	0.00485761	5.15e-27	1.32e-24	16.8424	10	0.0779259	0.00842177	0.0146198	0.578698	6.72504	9	0.665722	11	Inverse variance weighted (fixed effects)
GPX1	Other	COFACTOR	glutathione	4	CHEMBL1543	DB00143	CHEMBL1543	neuropathy	G62	gtex	Artery_Aorta	3_49376629:C:T	3_49376629	3	49376629	0.0522821	0.00485761	5.15e-27	1.32e-24	16.8424	10	0.0779259	0.00842177	0.0146198	0.578698	6.72504	9	0.665722	11	Inverse variance weighted (fixed effects)
GPX1	Other	COFACTOR	glutathione	4	CHEMBL1543	DB00143	CHEMBL1543	Parkinson disease	G20	gtex	Artery_Aorta	3_49376629:C:T	3_49376629	3	49376629	0.0522821	0.00485761	5.15e-27	1.32e-24	16.8424	10	0.0779259	0.00842177	0.0146198	0.578698	6.72504	9	0.665722	11	Inverse variance weighted (fixed effects)
GPX1	Other	COFACTOR	glutathione	4	CHEMBL1543	DB00143	CHEMBL1543	cystic fibrosis	E84	gtex	Artery_Aorta	3_49376629:C:T	3_49376629	3	49376629	0.0522821	0.00485761	5.15e-27	1.32e-24	16.8424	10	0.0779259	0.00842177	0.0146198	0.578698	6.72504	9	0.665722	11	Inverse variance weighted (fixed effects)
GPX1	Other	COFACTOR	glutathione	4	CHEMBL1543	DB00143	CHEMBL1543	peripheral neuropathy	G64	gtex	Artery_Aorta	3_49376629:C:T	3_49376629	3	49376629	0.0522821	0.00485761	5.15e-27	1.32e-24	16.8424	10	0.0779259	0.00842177	0.0146198	0.578698	6.72504	9	0.665722	11	Inverse variance weighted (fixed effects)
GPX1	Other	COFACTOR	glutathione	4	CHEMBL1543	DB00143	CHEMBL1543	pain	R07	gtex	Artery_Aorta	3_49376629:C:T	3_49376629	3	49376629	0.0522821	0.00485761	5.15e-27	1.32e-24	16.8424	10	0.0779259	0.00842177	0.0146198	0.578698	6.72504	9	0.665722	11	Inverse variance weighted (fixed effects)
GPX1	Other	COFACTOR	glutathione	4	CHEMBL1543	DB00143	CHEMBL1543	pain	R52	gtex	Artery_Aorta	3_49376629:C:T	3_49376629	3	49376629	0.0522821	0.00485761	5.15e-27	1.32e-24	16.8424	10	0.0779259	0.00842177	0.0146198	0.578698	6.72504	9	0.665722	11	Inverse variance weighted (fixed effects)
GPX1	Other	COFACTOR	glutathione	4	CHEMBL1543	DB00143	CHEMBL1543	neuropathy	G60	gtex	Artery_Aorta	3_49376629:C:T	3_49376629	3	49376629	0.0522821	0.00485761	5.15e-27	1.32e-24	16.8424	10	0.0779259	0.00842177	0.0146198	0.578698	6.72504	9	0.665722	11	Inverse variance weighted (fixed effects)
GPX1	Other	COFACTOR	glutathione	4	CHEMBL1543	DB00143	CHEMBL1543	peripheral neuropathy	G62	gtex	Artery_Aorta	3_49376629:C:T	3_49376629	3	49376629	0.0522821	0.00485761	5.15e-27	1.32e-24	16.8424	10	0.0779259	0.00842177	0.0146198	0.578698	6.72504	9	0.665722	11	Inverse variance weighted (fixed effects)
GPX1	Positive modulator	STIMULATOR	cannabidiol	4	CHEMBL190461	DB09061	CHEMBL190461	psoriatic arthritis	L40	gtex	Skin_Sun_Exposed_Lower_leg	3_49452716:A:C	3_49452716	3	49452716	0.0522821	0.00485761	5.15e-27	1.32e-24	16.8424	10	0.0779259	0.00842177	0.0146198	0.578698	6.72504	9	0.665722	11	Inverse variance weighted (fixed effects)
GPX1	Positive modulator	STIMULATOR	cannabidiol	4	CHEMBL190461	DB09061	CHEMBL190461	cocaine dependence	F14	gtex	Skin_Sun_Exposed_Lower_leg	3_49452716:A:C	3_49452716	3	49452716	0.0522821	0.00485761	5.15e-27	1.32e-24	16.8424	10	0.0779259	0.00842177	0.0146198	0.578698	6.72504	9	0.665722	11	Inverse variance weighted (fixed effects)
GPX1	Positive modulator	STIMULATOR	cannabidiol	4	CHEMBL190461	DB09061	CHEMBL190461	post-traumatic stress disorder	F43	gtex	Skin_Sun_Exposed_Lower_leg	3_49452716:A:C	3_49452716	3	49452716	0.0522821	0.00485761	5.15e-27	1.32e-24	16.8424	10	0.0779259	0.00842177	0.0146198	0.578698	6.72504	9	0.665722	11	Inverse variance weighted (fixed effects)
GPX1	Positive modulator	STIMULATOR	cannabidiol	4	CHEMBL190461	DB09061	CHEMBL190461	ulcerative colitis	K51	gtex	Skin_Sun_Exposed_Lower_leg	3_49452716:A:C	3_49452716	3	49452716	0.0522821	0.00485761	5.15e-27	1.32e-24	16.8424	10	0.0779259	0.00842177	0.0146198	0.578698	6.72504	9	0.665722	11	Inverse variance weighted (fixed effects)
GPX1	Positive modulator	STIMULATOR	cannabidiol	4	CHEMBL190461	DB09061	CHEMBL190461	ulcerative colitis	K50	gtex	Skin_Sun_Exposed_Lower_leg	3_49452716:A:C	3_49452716	3	49452716	0.0522821	0.00485761	5.15e-27	1.32e-24	16.8424	10	0.0779259	0.00842177	0.0146198	0.578698	6.72504	9	0.665722	11	Inverse variance weighted (fixed effects)
GPX1	Positive modulator	STIMULATOR	cannabidiol	4	CHEMBL190461	DB09061	CHEMBL190461	ulcerative colitis	CUSTOM_IBD	gtex	Skin_Sun_Exposed_Lower_leg	3_49452716:A:C	3_49452716	3	49452716	0.0522821	0.00485761	5.15e-27	1.32e-24	16.8424	10	0.0779259	0.00842177	0.0146198	0.578698	6.72504	9	0.665722	11	Inverse variance weighted (fixed effects)
GPX1	Positive modulator	STIMULATOR	cannabidiol	4	CHEMBL190461	DB09061	CHEMBL190461	epilepsy	G40	gtex	Skin_Sun_Exposed_Lower_leg	3_49452716:A:C	3_49452716	3	49452716	0.0522821	0.00485761	5.15e-27	1.32e-24	16.8424	10	0.0779259	0.00842177	0.0146198	0.578698	6.72504	9	0.665722	11	Inverse variance weighted (fixed effects)
GPX1	Positive modulator	STIMULATOR	cannabidiol	4	CHEMBL190461	DB09061	CHEMBL190461	psoriatic arthritis	M07	gtex	Skin_Sun_Exposed_Lower_leg	3_49452716:A:C	3_49452716	3	49452716	0.0522821	0.00485761	5.15e-27	1.32e-24	16.8424	10	0.0779259	0.00842177	0.0146198	0.578698	6.72504	9	0.665722	11	Inverse variance weighted (fixed effects)
GPX1	Positive modulator	STIMULATOR	cannabidiol	4	CHEMBL190461	DB09061	CHEMBL190461	psoriatic arthritis	CUSTOM_PSA	gtex	Skin_Sun_Exposed_Lower_leg	3_49452716:A:C	3_49452716	3	49452716	0.0522821	0.00485761	5.15e-27	1.32e-24	16.8424	10	0.0779259	0.00842177	0.0146198	0.578698	6.72504	9	0.665722	11	Inverse variance weighted (fixed effects)
GPX1	Positive modulator	STIMULATOR	cannabidiol	4	CHEMBL190461	DB09061	CHEMBL190461	nicotine dependence	F17	gtex	Skin_Sun_Exposed_Lower_leg	3_49452716:A:C	3_49452716	3	49452716	0.0522821	0.00485761	5.15e-27	1.32e-24	16.8424	10	0.0779259	0.00842177	0.0146198	0.578698	6.72504	9	0.665722	11	Inverse variance weighted (fixed effects)
GPX1	Positive modulator	STIMULATOR	cannabidiol	4	CHEMBL190461	DB09061	CHEMBL190461	autism	F84	gtex	Skin_Sun_Exposed_Lower_leg	3_49452716:A:C	3_49452716	3	49452716	0.0522821	0.00485761	5.15e-27	1.32e-24	16.8424	10	0.0779259	0.00842177	0.0146198	0.578698	6.72504	9	0.665722	11	Inverse variance weighted (fixed effects)
GPX1	Positive modulator	STIMULATOR	cannabidiol	4	CHEMBL190461	DB09061	CHEMBL190461	autism spectrum disorder	F84	gtex	Skin_Sun_Exposed_Lower_leg	3_49452716:A:C	3_49452716	3	49452716	0.0522821	0.00485761	5.15e-27	1.32e-24	16.8424	10	0.0779259	0.00842177	0.0146198	0.578698	6.72504	9	0.665722	11	Inverse variance weighted (fixed effects)
GPX1	Positive modulator	STIMULATOR	cannabidiol	4	CHEMBL190461	DB09061	CHEMBL190461	peripheral neuropathy	G64	gtex	Skin_Sun_Exposed_Lower_leg	3_49452716:A:C	3_49452716	3	49452716	0.0522821	0.00485761	5.15e-27	1.32e-24	16.8424	10	0.0779259	0.00842177	0.0146198	0.578698	6.72504	9	0.665722	11	Inverse variance weighted (fixed effects)
GPX1	Positive modulator	STIMULATOR	cannabidiol	4	CHEMBL190461	DB09061	CHEMBL190461	peripheral neuropathy	G62	gtex	Skin_Sun_Exposed_Lower_leg	3_49452716:A:C	3_49452716	3	49452716	0.0522821	0.00485761	5.15e-27	1.32e-24	16.8424	10	0.0779259	0.00842177	0.0146198	0.578698	6.72504	9	0.665722	11	Inverse variance weighted (fixed effects)
GPX1	Positive modulator	STIMULATOR	cannabidiol	4	CHEMBL190461	DB09061	CHEMBL190461	Benign essential blepharospasm	G24	gtex	Skin_Sun_Exposed_Lower_leg	3_49452716:A:C	3_49452716	3	49452716	0.0522821	0.00485761	5.15e-27	1.32e-24	16.8424	10	0.0779259	0.00842177	0.0146198	0.578698	6.72504	9	0.665722	11	Inverse variance weighted (fixed effects)
GPX1	Positive modulator	STIMULATOR	cannabidiol	4	CHEMBL190461	DB09061	CHEMBL190461	Rett syndrome	F84	gtex	Skin_Sun_Exposed_Lower_leg	3_49452716:A:C	3_49452716	3	49452716	0.0522821	0.00485761	5.15e-27	1.32e-24	16.8424	10	0.0779259	0.00842177	0.0146198	0.578698	6.72504	9	0.665722	11	Inverse variance weighted (fixed effects)
GPX1	Positive modulator	STIMULATOR	cannabidiol	4	CHEMBL190461	DB09061	CHEMBL190461	fragile X syndrome	Q99	gtex	Skin_Sun_Exposed_Lower_leg	3_49452716:A:C	3_49452716	3	49452716	0.0522821	0.00485761	5.15e-27	1.32e-24	16.8424	10	0.0779259	0.00842177	0.0146198	0.578698	6.72504	9	0.665722	11	Inverse variance weighted (fixed effects)
GPX1	Positive modulator	STIMULATOR	cannabidiol	4	CHEMBL190461	DB09061	CHEMBL190461	Sturge-Weber syndrome	Q85	gtex	Skin_Sun_Exposed_Lower_leg	3_49452716:A:C	3_49452716	3	49452716	0.0522821	0.00485761	5.15e-27	1.32e-24	16.8424	10	0.0779259	0.00842177	0.0146198	0.578698	6.72504	9	0.665722	11	Inverse variance weighted (fixed effects)
GPX1	Positive modulator	STIMULATOR	cannabidiol	4	CHEMBL190461	DB09061	CHEMBL190461	Prader-Willi syndrome	Q87	gtex	Skin_Sun_Exposed_Lower_leg	3_49452716:A:C	3_49452716	3	49452716	0.0522821	0.00485761	5.15e-27	1.32e-24	16.8424	10	0.0779259	0.00842177	0.0146198	0.578698	6.72504	9	0.665722	11	Inverse variance weighted (fixed effects)
GPX1	Positive modulator	STIMULATOR	cannabidiol	4	CHEMBL190461	DB09061	CHEMBL190461	Huntington disease	G10	gtex	Skin_Sun_Exposed_Lower_leg	3_49452716:A:C	3_49452716	3	49452716	0.0522821	0.00485761	5.15e-27	1.32e-24	16.8424	10	0.0779259	0.00842177	0.0146198	0.578698	6.72504	9	0.665722	11	Inverse variance weighted (fixed effects)
GPX1	Positive modulator	STIMULATOR	cannabidiol	4	CHEMBL190461	DB09061	CHEMBL190461	alcohol dependence	F10	gtex	Skin_Sun_Exposed_Lower_leg	3_49452716:A:C	3_49452716	3	49452716	0.0522821	0.00485761	5.15e-27	1.32e-24	16.8424	10	0.0779259	0.00842177	0.0146198	0.578698	6.72504	9	0.665722	11	Inverse variance weighted (fixed effects)
GPX1	Positive modulator	STIMULATOR	cannabidiol	4	CHEMBL190461	DB09061	CHEMBL190461	migraine disorder	G43	gtex	Skin_Sun_Exposed_Lower_leg	3_49452716:A:C	3_49452716	3	49452716	0.0522821	0.00485761	5.15e-27	1.32e-24	16.8424	10	0.0779259	0.00842177	0.0146198	0.578698	6.72504	9	0.665722	11	Inverse variance weighted (fixed effects)
GPX1	Positive modulator	STIMULATOR	cannabidiol	4	CHEMBL190461	DB09061	CHEMBL190461	Parkinson disease	G20	gtex	Skin_Sun_Exposed_Lower_leg	3_49452716:A:C	3_49452716	3	49452716	0.0522821	0.00485761	5.15e-27	1.32e-24	16.8424	10	0.0779259	0.00842177	0.0146198	0.578698	6.72504	9	0.665722	11	Inverse variance weighted (fixed effects)
GPX1	Positive modulator	STIMULATOR	cannabidiol	4	CHEMBL190461	DB09061	CHEMBL190461	developmental and epileptic encephalopathy	G40	gtex	Skin_Sun_Exposed_Lower_leg	3_49452716:A:C	3_49452716	3	49452716	0.0522821	0.00485761	5.15e-27	1.32e-24	16.8424	10	0.0779259	0.00842177	0.0146198	0.578698	6.72504	9	0.665722	11	Inverse variance weighted (fixed effects)
GPX1	Positive modulator	STIMULATOR	cannabidiol	4	CHEMBL190461	DB09061	CHEMBL190461	West syndrome	G40	gtex	Skin_Sun_Exposed_Lower_leg	3_49452716:A:C	3_49452716	3	49452716	0.0522821	0.00485761	5.15e-27	1.32e-24	16.8424	10	0.0779259	0.00842177	0.0146198	0.578698	6.72504	9	0.665722	11	Inverse variance weighted (fixed effects)
GPX1	Positive modulator	STIMULATOR	cannabidiol	4	CHEMBL190461	DB09061	CHEMBL190461	Lennox-Gastaut syndrome	G40	gtex	Skin_Sun_Exposed_Lower_leg	3_49452716:A:C	3_49452716	3	49452716	0.0522821	0.00485761	5.15e-27	1.32e-24	16.8424	10	0.0779259	0.00842177	0.0146198	0.578698	6.72504	9	0.665722	11	Inverse variance weighted (fixed effects)
GPX1	Positive modulator	STIMULATOR	cannabidiol	4	CHEMBL190461	DB09061	CHEMBL190461	graft versus host disease	D89	gtex	Skin_Sun_Exposed_Lower_leg	3_49452716:A:C	3_49452716	3	49452716	0.0522821	0.00485761	5.15e-27	1.32e-24	16.8424	10	0.0779259	0.00842177	0.0146198	0.578698	6.72504	9	0.665722	11	Inverse variance weighted (fixed effects)
GPX1	Positive modulator	STIMULATOR	cannabidiol	4	CHEMBL190461	DB09061	CHEMBL190461	benign essential blepharospasm	G24	gtex	Skin_Sun_Exposed_Lower_leg	3_49452716:A:C	3_49452716	3	49452716	0.0522821	0.00485761	5.15e-27	1.32e-24	16.8424	10	0.0779259	0.00842177	0.0146198	0.578698	6.72504	9	0.665722	11	Inverse variance weighted (fixed effects)
GPX1	Positive modulator	STIMULATOR	cannabidiol	4	CHEMBL190461	DB09061	CHEMBL190461	childhood absence epilepsy	G40	gtex	Skin_Sun_Exposed_Lower_leg	3_49452716:A:C	3_49452716	3	49452716	0.0522821	0.00485761	5.15e-27	1.32e-24	16.8424	10	0.0779259	0.00842177	0.0146198	0.578698	6.72504	9	0.665722	11	Inverse variance weighted (fixed effects)
GPX1	Positive modulator	STIMULATOR	cannabidiol	4	CHEMBL190461	DB09061	CHEMBL190461	Cognitive impairment	R41	gtex	Skin_Sun_Exposed_Lower_leg	3_49452716:A:C	3_49452716	3	49452716	0.0522821	0.00485761	5.15e-27	1.32e-24	16.8424	10	0.0779259	0.00842177	0.0146198	0.578698	6.72504	9	0.665722	11	Inverse variance weighted (fixed effects)
GPX1	Positive modulator	STIMULATOR	cannabidiol	4	CHEMBL190461	DB09061	CHEMBL190461	Intellectual disability	F79	gtex	Skin_Sun_Exposed_Lower_leg	3_49452716:A:C	3_49452716	3	49452716	0.0522821	0.00485761	5.15e-27	1.32e-24	16.8424	10	0.0779259	0.00842177	0.0146198	0.578698	6.72504	9	0.665722	11	Inverse variance weighted (fixed effects)
GPX1	Positive modulator	STIMULATOR	cannabidiol	4	CHEMBL190461	DB09061	CHEMBL190461	Intellectual disability	F70	gtex	Skin_Sun_Exposed_Lower_leg	3_49452716:A:C	3_49452716	3	49452716	0.0522821	0.00485761	5.15e-27	1.32e-24	16.8424	10	0.0779259	0.00842177	0.0146198	0.578698	6.72504	9	0.665722	11	Inverse variance weighted (fixed effects)
GPX1	Positive modulator	STIMULATOR	cannabidiol	4	CHEMBL190461	DB09061	CHEMBL190461	social anxiety disorder	F40	gtex	Skin_Sun_Exposed_Lower_leg	3_49452716:A:C	3_49452716	3	49452716	0.0522821	0.00485761	5.15e-27	1.32e-24	16.8424	10	0.0779259	0.00842177	0.0146198	0.578698	6.72504	9	0.665722	11	Inverse variance weighted (fixed effects)
GPX1	Positive modulator	STIMULATOR	cannabidiol	4	CHEMBL190461	DB09061	CHEMBL190461	diabetic neuropathy	G63	gtex	Skin_Sun_Exposed_Lower_leg	3_49452716:A:C	3_49452716	3	49452716	0.0522821	0.00485761	5.15e-27	1.32e-24	16.8424	10	0.0779259	0.00842177	0.0146198	0.578698	6.72504	9	0.665722	11	Inverse variance weighted (fixed effects)
GPX1	Positive modulator	STIMULATOR	cannabidiol	4	CHEMBL190461	DB09061	CHEMBL190461	diabetic neuropathy	G59	gtex	Skin_Sun_Exposed_Lower_leg	3_49452716:A:C	3_49452716	3	49452716	0.0522821	0.00485761	5.15e-27	1.32e-24	16.8424	10	0.0779259	0.00842177	0.0146198	0.578698	6.72504	9	0.665722	11	Inverse variance weighted (fixed effects)
GPX1	Positive modulator	STIMULATOR	cannabidiol	4	CHEMBL190461	DB09061	CHEMBL190461	myocarditis	I51	gtex	Skin_Sun_Exposed_Lower_leg	3_49452716:A:C	3_49452716	3	49452716	0.0522821	0.00485761	5.15e-27	1.32e-24	16.8424	10	0.0779259	0.00842177	0.0146198	0.578698	6.72504	9	0.665722	11	Inverse variance weighted (fixed effects)
GPX1	Positive modulator	STIMULATOR	cannabidiol	4	CHEMBL190461	DB09061	CHEMBL190461	Sleep Disorder	G47	gtex	Skin_Sun_Exposed_Lower_leg	3_49452716:A:C	3_49452716	3	49452716	0.0522821	0.00485761	5.15e-27	1.32e-24	16.8424	10	0.0779259	0.00842177	0.0146198	0.578698	6.72504	9	0.665722	11	Inverse variance weighted (fixed effects)
GPX1	Positive modulator	STIMULATOR	cannabidiol	4	CHEMBL190461	DB09061	CHEMBL190461	schizophrenia	F20	gtex	Skin_Sun_Exposed_Lower_leg	3_49452716:A:C	3_49452716	3	49452716	0.0522821	0.00485761	5.15e-27	1.32e-24	16.8424	10	0.0779259	0.00842177	0.0146198	0.578698	6.72504	9	0.665722	11	Inverse variance weighted (fixed effects)
GPX1	Positive modulator	STIMULATOR	cannabidiol	4	CHEMBL190461	DB09061	CHEMBL190461	bipolar disorder	F31	gtex	Skin_Sun_Exposed_Lower_leg	3_49452716:A:C	3_49452716	3	49452716	0.0522821	0.00485761	5.15e-27	1.32e-24	16.8424	10	0.0779259	0.00842177	0.0146198	0.578698	6.72504	9	0.665722	11	Inverse variance weighted (fixed effects)
GPX1	Positive modulator	STIMULATOR	cannabidiol	4	CHEMBL190461	DB09061	CHEMBL190461	amyotrophic lateral sclerosis	G12	gtex	Skin_Sun_Exposed_Lower_leg	3_49452716:A:C	3_49452716	3	49452716	0.0522821	0.00485761	5.15e-27	1.32e-24	16.8424	10	0.0779259	0.00842177	0.0146198	0.578698	6.72504	9	0.665722	11	Inverse variance weighted (fixed effects)
GPX1	Positive modulator	STIMULATOR	cannabidiol	4	CHEMBL190461	DB09061	CHEMBL190461	amyotrophic lateral sclerosis	CUSTOM_MND	gtex	Skin_Sun_Exposed_Lower_leg	3_49452716:A:C	3_49452716	3	49452716	0.0522821	0.00485761	5.15e-27	1.32e-24	16.8424	10	0.0779259	0.00842177	0.0146198	0.578698	6.72504	9	0.665722	11	Inverse variance weighted (fixed effects)
GPX1	Positive modulator	STIMULATOR	cannabidiol	4	CHEMBL190461	DB09061	CHEMBL190461	Cognitive impairment	R54	gtex	Skin_Sun_Exposed_Lower_leg	3_49452716:A:C	3_49452716	3	49452716	0.0522821	0.00485761	5.15e-27	1.32e-24	16.8424	10	0.0779259	0.00842177	0.0146198	0.578698	6.72504	9	0.665722	11	Inverse variance weighted (fixed effects)
GPX1	Positive modulator	STIMULATOR	cannabidiol	4	CHEMBL190461	DB09061	CHEMBL190461	Seizure	G40	gtex	Skin_Sun_Exposed_Lower_leg	3_49452716:A:C	3_49452716	3	49452716	0.0522821	0.00485761	5.15e-27	1.32e-24	16.8424	10	0.0779259	0.00842177	0.0146198	0.578698	6.72504	9	0.665722	11	Inverse variance weighted (fixed effects)
GPX1	Positive modulator	STIMULATOR	cannabidiol	4	CHEMBL190461	DB09061	CHEMBL190461	Hair-pulling	F63	gtex	Skin_Sun_Exposed_Lower_leg	3_49452716:A:C	3_49452716	3	49452716	0.0522821	0.00485761	5.15e-27	1.32e-24	16.8424	10	0.0779259	0.00842177	0.0146198	0.578698	6.72504	9	0.665722	11	Inverse variance weighted (fixed effects)
GPX1	Positive modulator	STIMULATOR	cannabidiol	4	CHEMBL190461	DB09061	CHEMBL190461	Seizure	R56	gtex	Skin_Sun_Exposed_Lower_leg	3_49452716:A:C	3_49452716	3	49452716	0.0522821	0.00485761	5.15e-27	1.32e-24	16.8424	10	0.0779259	0.00842177	0.0146198	0.578698	6.72504	9	0.665722	11	Inverse variance weighted (fixed effects)
GPX1	Positive modulator	STIMULATOR	cannabidiol	4	CHEMBL190461	DB09061	CHEMBL190461	anxiety	F41	gtex	Skin_Sun_Exposed_Lower_leg	3_49452716:A:C	3_49452716	3	49452716	0.0522821	0.00485761	5.15e-27	1.32e-24	16.8424	10	0.0779259	0.00842177	0.0146198	0.578698	6.72504	9	0.665722	11	Inverse variance weighted (fixed effects)
GPX1	Positive modulator	STIMULATOR	cannabidiol	4	CHEMBL190461	DB09061	CHEMBL190461	anxiety	R45	gtex	Skin_Sun_Exposed_Lower_leg	3_49452716:A:C	3_49452716	3	49452716	0.0522821	0.00485761	5.15e-27	1.32e-24	16.8424	10	0.0779259	0.00842177	0.0146198	0.578698	6.72504	9	0.665722	11	Inverse variance weighted (fixed effects)
GPX1	Positive modulator	STIMULATOR	cannabidiol	4	CHEMBL190461	DB09061	CHEMBL190461	Tourette syndrome	F95	gtex	Skin_Sun_Exposed_Lower_leg	3_49452716:A:C	3_49452716	3	49452716	0.0522821	0.00485761	5.15e-27	1.32e-24	16.8424	10	0.0779259	0.00842177	0.0146198	0.578698	6.72504	9	0.665722	11	Inverse variance weighted (fixed effects)
GPX1	Positive modulator	STIMULATOR	cannabidiol	4	CHEMBL190461	DB09061	CHEMBL190461	insomnia	G47	gtex	Skin_Sun_Exposed_Lower_leg	3_49452716:A:C	3_49452716	3	49452716	0.0522821	0.00485761	5.15e-27	1.32e-24	16.8424	10	0.0779259	0.00842177	0.0146198	0.578698	6.72504	9	0.665722	11	Inverse variance weighted (fixed effects)
GPX1	Positive modulator	STIMULATOR	cannabidiol	4	CHEMBL190461	DB09061	CHEMBL190461	Autoimmune Hepatitis	K75	gtex	Skin_Sun_Exposed_Lower_leg	3_49452716:A:C	3_49452716	3	49452716	0.0522821	0.00485761	5.15e-27	1.32e-24	16.8424	10	0.0779259	0.00842177	0.0146198	0.578698	6.72504	9	0.665722	11	Inverse variance weighted (fixed effects)
GPX1	Positive modulator	STIMULATOR	cannabidiol	4	CHEMBL190461	DB09061	CHEMBL190461	schizoaffective disorder	F25	gtex	Skin_Sun_Exposed_Lower_leg	3_49452716:A:C	3_49452716	3	49452716	0.0522821	0.00485761	5.15e-27	1.32e-24	16.8424	10	0.0779259	0.00842177	0.0146198	0.578698	6.72504	9	0.665722	11	Inverse variance weighted (fixed effects)
GPX1	Positive modulator	STIMULATOR	cannabidiol	4	CHEMBL190461	DB09061	CHEMBL190461	opioid dependence	F11	gtex	Skin_Sun_Exposed_Lower_leg	3_49452716:A:C	3_49452716	3	49452716	0.0522821	0.00485761	5.15e-27	1.32e-24	16.8424	10	0.0779259	0.00842177	0.0146198	0.578698	6.72504	9	0.665722	11	Inverse variance weighted (fixed effects)
GPX1	Positive modulator	STIMULATOR	cannabidiol	4	CHEMBL190461	DB09061	CHEMBL190461	insomnia	F51	gtex	Skin_Sun_Exposed_Lower_leg	3_49452716:A:C	3_49452716	3	49452716	0.0522821	0.00485761	5.15e-27	1.32e-24	16.8424	10	0.0779259	0.00842177	0.0146198	0.578698	6.72504	9	0.665722	11	Inverse variance weighted (fixed effects)
GPX1	Positive modulator	STIMULATOR	cannabidiol	4	CHEMBL190461	DB09061	CHEMBL190461	fibromyalgia	M79	gtex	Skin_Sun_Exposed_Lower_leg	3_49452716:A:C	3_49452716	3	49452716	0.0522821	0.00485761	5.15e-27	1.32e-24	16.8424	10	0.0779259	0.00842177	0.0146198	0.578698	6.72504	9	0.665722	11	Inverse variance weighted (fixed effects)
GPX1	Positive modulator	STIMULATOR	cannabidiol	4	CHEMBL190461	DB09061	CHEMBL190461	cannabis dependence	F12	gtex	Skin_Sun_Exposed_Lower_leg	3_49452716:A:C	3_49452716	3	49452716	0.0522821	0.00485761	5.15e-27	1.32e-24	16.8424	10	0.0779259	0.00842177	0.0146198	0.578698	6.72504	9	0.665722	11	Inverse variance weighted (fixed effects)
GPX1	Positive modulator	STIMULATOR	cannabidiol	4	CHEMBL190461	DB09061	CHEMBL190461	pericarditis	I30	gtex	Skin_Sun_Exposed_Lower_leg	3_49452716:A:C	3_49452716	3	49452716	0.0522821	0.00485761	5.15e-27	1.32e-24	16.8424	10	0.0779259	0.00842177	0.0146198	0.578698	6.72504	9	0.665722	11	Inverse variance weighted (fixed effects)
GPX1	Positive modulator	STIMULATOR	cannabidiol	4	CHEMBL190461	DB09061	CHEMBL190461	pericarditis	I31	gtex	Skin_Sun_Exposed_Lower_leg	3_49452716:A:C	3_49452716	3	49452716	0.0522821	0.00485761	5.15e-27	1.32e-24	16.8424	10	0.0779259	0.00842177	0.0146198	0.578698	6.72504	9	0.665722	11	Inverse variance weighted (fixed effects)
GPX1	Positive modulator	STIMULATOR	cannabidiol	4	CHEMBL190461	DB09061	CHEMBL190461	pain	R07	gtex	Skin_Sun_Exposed_Lower_leg	3_49452716:A:C	3_49452716	3	49452716	0.0522821	0.00485761	5.15e-27	1.32e-24	16.8424	10	0.0779259	0.00842177	0.0146198	0.578698	6.72504	9	0.665722	11	Inverse variance weighted (fixed effects)
GPX1	Positive modulator	STIMULATOR	cannabidiol	4	CHEMBL190461	DB09061	CHEMBL190461	pain	R52	gtex	Skin_Sun_Exposed_Lower_leg	3_49452716:A:C	3_49452716	3	49452716	0.0522821	0.00485761	5.15e-27	1.32e-24	16.8424	10	0.0779259	0.00842177	0.0146198	0.578698	6.72504	9	0.665722	11	Inverse variance weighted (fixed effects)
GPX1	Positive modulator	STIMULATOR	cannabidiol	4	CHEMBL190461	DB09061	CHEMBL190461	obsessive-compulsive disorder	F42	gtex	Skin_Sun_Exposed_Lower_leg	3_49452716:A:C	3_49452716	3	49452716	0.0522821	0.00485761	5.15e-27	1.32e-24	16.8424	10	0.0779259	0.00842177	0.0146198	0.578698	6.72504	9	0.665722	11	Inverse variance weighted (fixed effects)
GPX1	Positive modulator	STIMULATOR	cannabidiol	4	CHEMBL190461	DB09061	CHEMBL190461	osteoarthritis, knee	M17	gtex	Skin_Sun_Exposed_Lower_leg	3_49452716:A:C	3_49452716	3	49452716	0.0522821	0.00485761	5.15e-27	1.32e-24	16.8424	10	0.0779259	0.00842177	0.0146198	0.578698	6.72504	9	0.665722	11	Inverse variance weighted (fixed effects)
GPX1	Other	COFACTOR	glutathione	4	CHEMBL1543	DB00143	CHEMBL1543	neuropathy	G62	gtex	Skin_Sun_Exposed_Lower_leg	3_49452716:A:C	3_49452716	3	49452716	0.0522821	0.00485761	5.15e-27	1.32e-24	16.8424	10	0.0779259	0.00842177	0.0146198	0.578698	6.72504	9	0.665722	11	Inverse variance weighted (fixed effects)
GPX1	Other	COFACTOR	glutathione	4	CHEMBL1543	DB00143	CHEMBL1543	Parkinson disease	G20	gtex	Skin_Sun_Exposed_Lower_leg	3_49452716:A:C	3_49452716	3	49452716	0.0522821	0.00485761	5.15e-27	1.32e-24	16.8424	10	0.0779259	0.00842177	0.0146198	0.578698	6.72504	9	0.665722	11	Inverse variance weighted (fixed effects)
GPX1	Other	COFACTOR	glutathione	4	CHEMBL1543	DB00143	CHEMBL1543	cystic fibrosis	E84	gtex	Skin_Sun_Exposed_Lower_leg	3_49452716:A:C	3_49452716	3	49452716	0.0522821	0.00485761	5.15e-27	1.32e-24	16.8424	10	0.0779259	0.00842177	0.0146198	0.578698	6.72504	9	0.665722	11	Inverse variance weighted (fixed effects)
GPX1	Other	COFACTOR	glutathione	4	CHEMBL1543	DB00143	CHEMBL1543	peripheral neuropathy	G64	gtex	Skin_Sun_Exposed_Lower_leg	3_49452716:A:C	3_49452716	3	49452716	0.0522821	0.00485761	5.15e-27	1.32e-24	16.8424	10	0.0779259	0.00842177	0.0146198	0.578698	6.72504	9	0.665722	11	Inverse variance weighted (fixed effects)
GPX1	Other	COFACTOR	glutathione	4	CHEMBL1543	DB00143	CHEMBL1543	pain	R07	gtex	Skin_Sun_Exposed_Lower_leg	3_49452716:A:C	3_49452716	3	49452716	0.0522821	0.00485761	5.15e-27	1.32e-24	16.8424	10	0.0779259	0.00842177	0.0146198	0.578698	6.72504	9	0.665722	11	Inverse variance weighted (fixed effects)
GPX1	Other	COFACTOR	glutathione	4	CHEMBL1543	DB00143	CHEMBL1543	pain	R52	gtex	Skin_Sun_Exposed_Lower_leg	3_49452716:A:C	3_49452716	3	49452716	0.0522821	0.00485761	5.15e-27	1.32e-24	16.8424	10	0.0779259	0.00842177	0.0146198	0.578698	6.72504	9	0.665722	11	Inverse variance weighted (fixed effects)
GPX1	Other	COFACTOR	glutathione	4	CHEMBL1543	DB00143	CHEMBL1543	neuropathy	G60	gtex	Skin_Sun_Exposed_Lower_leg	3_49452716:A:C	3_49452716	3	49452716	0.0522821	0.00485761	5.15e-27	1.32e-24	16.8424	10	0.0779259	0.00842177	0.0146198	0.578698	6.72504	9	0.665722	11	Inverse variance weighted (fixed effects)
GPX1	Other	COFACTOR	glutathione	4	CHEMBL1543	DB00143	CHEMBL1543	peripheral neuropathy	G62	gtex	Skin_Sun_Exposed_Lower_leg	3_49452716:A:C	3_49452716	3	49452716	0.0522821	0.00485761	5.15e-27	1.32e-24	16.8424	10	0.0779259	0.00842177	0.0146198	0.578698	6.72504	9	0.665722	11	Inverse variance weighted (fixed effects)
GPX1	Positive modulator	STIMULATOR	cannabidiol	4	CHEMBL190461	DB09061	CHEMBL190461	psoriatic arthritis	L40	gtex	Skin_Not_Sun_Exposed_Suprapubic	3_49324358:A:G	3_49324358	3	49324358	0.0522821	0.00485761	5.15e-27	1.32e-24	16.8424	10	0.0779259	0.00842177	0.0146198	0.578698	6.72504	9	0.665722	11	Inverse variance weighted (fixed effects)
GPX1	Positive modulator	STIMULATOR	cannabidiol	4	CHEMBL190461	DB09061	CHEMBL190461	cocaine dependence	F14	gtex	Skin_Not_Sun_Exposed_Suprapubic	3_49324358:A:G	3_49324358	3	49324358	0.0522821	0.00485761	5.15e-27	1.32e-24	16.8424	10	0.0779259	0.00842177	0.0146198	0.578698	6.72504	9	0.665722	11	Inverse variance weighted (fixed effects)
GPX1	Positive modulator	STIMULATOR	cannabidiol	4	CHEMBL190461	DB09061	CHEMBL190461	post-traumatic stress disorder	F43	gtex	Skin_Not_Sun_Exposed_Suprapubic	3_49324358:A:G	3_49324358	3	49324358	0.0522821	0.00485761	5.15e-27	1.32e-24	16.8424	10	0.0779259	0.00842177	0.0146198	0.578698	6.72504	9	0.665722	11	Inverse variance weighted (fixed effects)
GPX1	Positive modulator	STIMULATOR	cannabidiol	4	CHEMBL190461	DB09061	CHEMBL190461	ulcerative colitis	K51	gtex	Skin_Not_Sun_Exposed_Suprapubic	3_49324358:A:G	3_49324358	3	49324358	0.0522821	0.00485761	5.15e-27	1.32e-24	16.8424	10	0.0779259	0.00842177	0.0146198	0.578698	6.72504	9	0.665722	11	Inverse variance weighted (fixed effects)
GPX1	Positive modulator	STIMULATOR	cannabidiol	4	CHEMBL190461	DB09061	CHEMBL190461	ulcerative colitis	K50	gtex	Skin_Not_Sun_Exposed_Suprapubic	3_49324358:A:G	3_49324358	3	49324358	0.0522821	0.00485761	5.15e-27	1.32e-24	16.8424	10	0.0779259	0.00842177	0.0146198	0.578698	6.72504	9	0.665722	11	Inverse variance weighted (fixed effects)
GPX1	Positive modulator	STIMULATOR	cannabidiol	4	CHEMBL190461	DB09061	CHEMBL190461	ulcerative colitis	CUSTOM_IBD	gtex	Skin_Not_Sun_Exposed_Suprapubic	3_49324358:A:G	3_49324358	3	49324358	0.0522821	0.00485761	5.15e-27	1.32e-24	16.8424	10	0.0779259	0.00842177	0.0146198	0.578698	6.72504	9	0.665722	11	Inverse variance weighted (fixed effects)
GPX1	Positive modulator	STIMULATOR	cannabidiol	4	CHEMBL190461	DB09061	CHEMBL190461	epilepsy	G40	gtex	Skin_Not_Sun_Exposed_Suprapubic	3_49324358:A:G	3_49324358	3	49324358	0.0522821	0.00485761	5.15e-27	1.32e-24	16.8424	10	0.0779259	0.00842177	0.0146198	0.578698	6.72504	9	0.665722	11	Inverse variance weighted (fixed effects)
GPX1	Positive modulator	STIMULATOR	cannabidiol	4	CHEMBL190461	DB09061	CHEMBL190461	psoriatic arthritis	M07	gtex	Skin_Not_Sun_Exposed_Suprapubic	3_49324358:A:G	3_49324358	3	49324358	0.0522821	0.00485761	5.15e-27	1.32e-24	16.8424	10	0.0779259	0.00842177	0.0146198	0.578698	6.72504	9	0.665722	11	Inverse variance weighted (fixed effects)
GPX1	Positive modulator	STIMULATOR	cannabidiol	4	CHEMBL190461	DB09061	CHEMBL190461	psoriatic arthritis	CUSTOM_PSA	gtex	Skin_Not_Sun_Exposed_Suprapubic	3_49324358:A:G	3_49324358	3	49324358	0.0522821	0.00485761	5.15e-27	1.32e-24	16.8424	10	0.0779259	0.00842177	0.0146198	0.578698	6.72504	9	0.665722	11	Inverse variance weighted (fixed effects)
GPX1	Positive modulator	STIMULATOR	cannabidiol	4	CHEMBL190461	DB09061	CHEMBL190461	nicotine dependence	F17	gtex	Skin_Not_Sun_Exposed_Suprapubic	3_49324358:A:G	3_49324358	3	49324358	0.0522821	0.00485761	5.15e-27	1.32e-24	16.8424	10	0.0779259	0.00842177	0.0146198	0.578698	6.72504	9	0.665722	11	Inverse variance weighted (fixed effects)
GPX1	Positive modulator	STIMULATOR	cannabidiol	4	CHEMBL190461	DB09061	CHEMBL190461	autism	F84	gtex	Skin_Not_Sun_Exposed_Suprapubic	3_49324358:A:G	3_49324358	3	49324358	0.0522821	0.00485761	5.15e-27	1.32e-24	16.8424	10	0.0779259	0.00842177	0.0146198	0.578698	6.72504	9	0.665722	11	Inverse variance weighted (fixed effects)
GPX1	Positive modulator	STIMULATOR	cannabidiol	4	CHEMBL190461	DB09061	CHEMBL190461	autism spectrum disorder	F84	gtex	Skin_Not_Sun_Exposed_Suprapubic	3_49324358:A:G	3_49324358	3	49324358	0.0522821	0.00485761	5.15e-27	1.32e-24	16.8424	10	0.0779259	0.00842177	0.0146198	0.578698	6.72504	9	0.665722	11	Inverse variance weighted (fixed effects)
GPX1	Positive modulator	STIMULATOR	cannabidiol	4	CHEMBL190461	DB09061	CHEMBL190461	peripheral neuropathy	G64	gtex	Skin_Not_Sun_Exposed_Suprapubic	3_49324358:A:G	3_49324358	3	49324358	0.0522821	0.00485761	5.15e-27	1.32e-24	16.8424	10	0.0779259	0.00842177	0.0146198	0.578698	6.72504	9	0.665722	11	Inverse variance weighted (fixed effects)
GPX1	Positive modulator	STIMULATOR	cannabidiol	4	CHEMBL190461	DB09061	CHEMBL190461	peripheral neuropathy	G62	gtex	Skin_Not_Sun_Exposed_Suprapubic	3_49324358:A:G	3_49324358	3	49324358	0.0522821	0.00485761	5.15e-27	1.32e-24	16.8424	10	0.0779259	0.00842177	0.0146198	0.578698	6.72504	9	0.665722	11	Inverse variance weighted (fixed effects)
GPX1	Positive modulator	STIMULATOR	cannabidiol	4	CHEMBL190461	DB09061	CHEMBL190461	Benign essential blepharospasm	G24	gtex	Skin_Not_Sun_Exposed_Suprapubic	3_49324358:A:G	3_49324358	3	49324358	0.0522821	0.00485761	5.15e-27	1.32e-24	16.8424	10	0.0779259	0.00842177	0.0146198	0.578698	6.72504	9	0.665722	11	Inverse variance weighted (fixed effects)
GPX1	Positive modulator	STIMULATOR	cannabidiol	4	CHEMBL190461	DB09061	CHEMBL190461	Rett syndrome	F84	gtex	Skin_Not_Sun_Exposed_Suprapubic	3_49324358:A:G	3_49324358	3	49324358	0.0522821	0.00485761	5.15e-27	1.32e-24	16.8424	10	0.0779259	0.00842177	0.0146198	0.578698	6.72504	9	0.665722	11	Inverse variance weighted (fixed effects)
GPX1	Positive modulator	STIMULATOR	cannabidiol	4	CHEMBL190461	DB09061	CHEMBL190461	fragile X syndrome	Q99	gtex	Skin_Not_Sun_Exposed_Suprapubic	3_49324358:A:G	3_49324358	3	49324358	0.0522821	0.00485761	5.15e-27	1.32e-24	16.8424	10	0.0779259	0.00842177	0.0146198	0.578698	6.72504	9	0.665722	11	Inverse variance weighted (fixed effects)
GPX1	Positive modulator	STIMULATOR	cannabidiol	4	CHEMBL190461	DB09061	CHEMBL190461	Sturge-Weber syndrome	Q85	gtex	Skin_Not_Sun_Exposed_Suprapubic	3_49324358:A:G	3_49324358	3	49324358	0.0522821	0.00485761	5.15e-27	1.32e-24	16.8424	10	0.0779259	0.00842177	0.0146198	0.578698	6.72504	9	0.665722	11	Inverse variance weighted (fixed effects)
GPX1	Positive modulator	STIMULATOR	cannabidiol	4	CHEMBL190461	DB09061	CHEMBL190461	Prader-Willi syndrome	Q87	gtex	Skin_Not_Sun_Exposed_Suprapubic	3_49324358:A:G	3_49324358	3	49324358	0.0522821	0.00485761	5.15e-27	1.32e-24	16.8424	10	0.0779259	0.00842177	0.0146198	0.578698	6.72504	9	0.665722	11	Inverse variance weighted (fixed effects)
GPX1	Positive modulator	STIMULATOR	cannabidiol	4	CHEMBL190461	DB09061	CHEMBL190461	Huntington disease	G10	gtex	Skin_Not_Sun_Exposed_Suprapubic	3_49324358:A:G	3_49324358	3	49324358	0.0522821	0.00485761	5.15e-27	1.32e-24	16.8424	10	0.0779259	0.00842177	0.0146198	0.578698	6.72504	9	0.665722	11	Inverse variance weighted (fixed effects)
GPX1	Positive modulator	STIMULATOR	cannabidiol	4	CHEMBL190461	DB09061	CHEMBL190461	alcohol dependence	F10	gtex	Skin_Not_Sun_Exposed_Suprapubic	3_49324358:A:G	3_49324358	3	49324358	0.0522821	0.00485761	5.15e-27	1.32e-24	16.8424	10	0.0779259	0.00842177	0.0146198	0.578698	6.72504	9	0.665722	11	Inverse variance weighted (fixed effects)
GPX1	Positive modulator	STIMULATOR	cannabidiol	4	CHEMBL190461	DB09061	CHEMBL190461	migraine disorder	G43	gtex	Skin_Not_Sun_Exposed_Suprapubic	3_49324358:A:G	3_49324358	3	49324358	0.0522821	0.00485761	5.15e-27	1.32e-24	16.8424	10	0.0779259	0.00842177	0.0146198	0.578698	6.72504	9	0.665722	11	Inverse variance weighted (fixed effects)
GPX1	Positive modulator	STIMULATOR	cannabidiol	4	CHEMBL190461	DB09061	CHEMBL190461	Parkinson disease	G20	gtex	Skin_Not_Sun_Exposed_Suprapubic	3_49324358:A:G	3_49324358	3	49324358	0.0522821	0.00485761	5.15e-27	1.32e-24	16.8424	10	0.0779259	0.00842177	0.0146198	0.578698	6.72504	9	0.665722	11	Inverse variance weighted (fixed effects)
GPX1	Positive modulator	STIMULATOR	cannabidiol	4	CHEMBL190461	DB09061	CHEMBL190461	developmental and epileptic encephalopathy	G40	gtex	Skin_Not_Sun_Exposed_Suprapubic	3_49324358:A:G	3_49324358	3	49324358	0.0522821	0.00485761	5.15e-27	1.32e-24	16.8424	10	0.0779259	0.00842177	0.0146198	0.578698	6.72504	9	0.665722	11	Inverse variance weighted (fixed effects)
GPX1	Positive modulator	STIMULATOR	cannabidiol	4	CHEMBL190461	DB09061	CHEMBL190461	West syndrome	G40	gtex	Skin_Not_Sun_Exposed_Suprapubic	3_49324358:A:G	3_49324358	3	49324358	0.0522821	0.00485761	5.15e-27	1.32e-24	16.8424	10	0.0779259	0.00842177	0.0146198	0.578698	6.72504	9	0.665722	11	Inverse variance weighted (fixed effects)
GPX1	Positive modulator	STIMULATOR	cannabidiol	4	CHEMBL190461	DB09061	CHEMBL190461	Lennox-Gastaut syndrome	G40	gtex	Skin_Not_Sun_Exposed_Suprapubic	3_49324358:A:G	3_49324358	3	49324358	0.0522821	0.00485761	5.15e-27	1.32e-24	16.8424	10	0.0779259	0.00842177	0.0146198	0.578698	6.72504	9	0.665722	11	Inverse variance weighted (fixed effects)
GPX1	Positive modulator	STIMULATOR	cannabidiol	4	CHEMBL190461	DB09061	CHEMBL190461	graft versus host disease	D89	gtex	Skin_Not_Sun_Exposed_Suprapubic	3_49324358:A:G	3_49324358	3	49324358	0.0522821	0.00485761	5.15e-27	1.32e-24	16.8424	10	0.0779259	0.00842177	0.0146198	0.578698	6.72504	9	0.665722	11	Inverse variance weighted (fixed effects)
GPX1	Positive modulator	STIMULATOR	cannabidiol	4	CHEMBL190461	DB09061	CHEMBL190461	benign essential blepharospasm	G24	gtex	Skin_Not_Sun_Exposed_Suprapubic	3_49324358:A:G	3_49324358	3	49324358	0.0522821	0.00485761	5.15e-27	1.32e-24	16.8424	10	0.0779259	0.00842177	0.0146198	0.578698	6.72504	9	0.665722	11	Inverse variance weighted (fixed effects)
GPX1	Positive modulator	STIMULATOR	cannabidiol	4	CHEMBL190461	DB09061	CHEMBL190461	childhood absence epilepsy	G40	gtex	Skin_Not_Sun_Exposed_Suprapubic	3_49324358:A:G	3_49324358	3	49324358	0.0522821	0.00485761	5.15e-27	1.32e-24	16.8424	10	0.0779259	0.00842177	0.0146198	0.578698	6.72504	9	0.665722	11	Inverse variance weighted (fixed effects)
GPX1	Positive modulator	STIMULATOR	cannabidiol	4	CHEMBL190461	DB09061	CHEMBL190461	Cognitive impairment	R41	gtex	Skin_Not_Sun_Exposed_Suprapubic	3_49324358:A:G	3_49324358	3	49324358	0.0522821	0.00485761	5.15e-27	1.32e-24	16.8424	10	0.0779259	0.00842177	0.0146198	0.578698	6.72504	9	0.665722	11	Inverse variance weighted (fixed effects)
GPX1	Positive modulator	STIMULATOR	cannabidiol	4	CHEMBL190461	DB09061	CHEMBL190461	Intellectual disability	F79	gtex	Skin_Not_Sun_Exposed_Suprapubic	3_49324358:A:G	3_49324358	3	49324358	0.0522821	0.00485761	5.15e-27	1.32e-24	16.8424	10	0.0779259	0.00842177	0.0146198	0.578698	6.72504	9	0.665722	11	Inverse variance weighted (fixed effects)
GPX1	Positive modulator	STIMULATOR	cannabidiol	4	CHEMBL190461	DB09061	CHEMBL190461	Intellectual disability	F70	gtex	Skin_Not_Sun_Exposed_Suprapubic	3_49324358:A:G	3_49324358	3	49324358	0.0522821	0.00485761	5.15e-27	1.32e-24	16.8424	10	0.0779259	0.00842177	0.0146198	0.578698	6.72504	9	0.665722	11	Inverse variance weighted (fixed effects)
GPX1	Positive modulator	STIMULATOR	cannabidiol	4	CHEMBL190461	DB09061	CHEMBL190461	social anxiety disorder	F40	gtex	Skin_Not_Sun_Exposed_Suprapubic	3_49324358:A:G	3_49324358	3	49324358	0.0522821	0.00485761	5.15e-27	1.32e-24	16.8424	10	0.0779259	0.00842177	0.0146198	0.578698	6.72504	9	0.665722	11	Inverse variance weighted (fixed effects)
GPX1	Positive modulator	STIMULATOR	cannabidiol	4	CHEMBL190461	DB09061	CHEMBL190461	diabetic neuropathy	G63	gtex	Skin_Not_Sun_Exposed_Suprapubic	3_49324358:A:G	3_49324358	3	49324358	0.0522821	0.00485761	5.15e-27	1.32e-24	16.8424	10	0.0779259	0.00842177	0.0146198	0.578698	6.72504	9	0.665722	11	Inverse variance weighted (fixed effects)
GPX1	Positive modulator	STIMULATOR	cannabidiol	4	CHEMBL190461	DB09061	CHEMBL190461	diabetic neuropathy	G59	gtex	Skin_Not_Sun_Exposed_Suprapubic	3_49324358:A:G	3_49324358	3	49324358	0.0522821	0.00485761	5.15e-27	1.32e-24	16.8424	10	0.0779259	0.00842177	0.0146198	0.578698	6.72504	9	0.665722	11	Inverse variance weighted (fixed effects)
GPX1	Positive modulator	STIMULATOR	cannabidiol	4	CHEMBL190461	DB09061	CHEMBL190461	myocarditis	I51	gtex	Skin_Not_Sun_Exposed_Suprapubic	3_49324358:A:G	3_49324358	3	49324358	0.0522821	0.00485761	5.15e-27	1.32e-24	16.8424	10	0.0779259	0.00842177	0.0146198	0.578698	6.72504	9	0.665722	11	Inverse variance weighted (fixed effects)
GPX1	Positive modulator	STIMULATOR	cannabidiol	4	CHEMBL190461	DB09061	CHEMBL190461	Sleep Disorder	G47	gtex	Skin_Not_Sun_Exposed_Suprapubic	3_49324358:A:G	3_49324358	3	49324358	0.0522821	0.00485761	5.15e-27	1.32e-24	16.8424	10	0.0779259	0.00842177	0.0146198	0.578698	6.72504	9	0.665722	11	Inverse variance weighted (fixed effects)
GPX1	Positive modulator	STIMULATOR	cannabidiol	4	CHEMBL190461	DB09061	CHEMBL190461	schizophrenia	F20	gtex	Skin_Not_Sun_Exposed_Suprapubic	3_49324358:A:G	3_49324358	3	49324358	0.0522821	0.00485761	5.15e-27	1.32e-24	16.8424	10	0.0779259	0.00842177	0.0146198	0.578698	6.72504	9	0.665722	11	Inverse variance weighted (fixed effects)
