## Supplementary Tables for "Genomic Architecture of Migraine: A Multi-ancestry GWAS Meta-analysis of 2.5 Million Participants" (part 14 of 20)

### Sheet: ST 20. MR DR (continued)
Supplementary Table 20.
GPX1	Positive modulator	STIMULATOR	cannabidiol	4	CHEMBL190461	DB09061	CHEMBL190461	bipolar disorder	F31	gtex	Skin_Not_Sun_Exposed_Suprapubic	3_49324358:A:G	3_49324358	3	49324358	0.0522821	0.00485761	5.15e-27	1.32e-24	16.8424	10	0.0779259	0.00842177	0.0146198	0.578698	6.72504	9	0.665722	11	Inverse variance weighted (fixed effects)
GPX1	Positive modulator	STIMULATOR	cannabidiol	4	CHEMBL190461	DB09061	CHEMBL190461	amyotrophic lateral sclerosis	G12	gtex	Skin_Not_Sun_Exposed_Suprapubic	3_49324358:A:G	3_49324358	3	49324358	0.0522821	0.00485761	5.15e-27	1.32e-24	16.8424	10	0.0779259	0.00842177	0.0146198	0.578698	6.72504	9	0.665722	11	Inverse variance weighted (fixed effects)
GPX1	Positive modulator	STIMULATOR	cannabidiol	4	CHEMBL190461	DB09061	CHEMBL190461	amyotrophic lateral sclerosis	CUSTOM_MND	gtex	Skin_Not_Sun_Exposed_Suprapubic	3_49324358:A:G	3_49324358	3	49324358	0.0522821	0.00485761	5.15e-27	1.32e-24	16.8424	10	0.0779259	0.00842177	0.0146198	0.578698	6.72504	9	0.665722	11	Inverse variance weighted (fixed effects)
GPX1	Positive modulator	STIMULATOR	cannabidiol	4	CHEMBL190461	DB09061	CHEMBL190461	Cognitive impairment	R54	gtex	Skin_Not_Sun_Exposed_Suprapubic	3_49324358:A:G	3_49324358	3	49324358	0.0522821	0.00485761	5.15e-27	1.32e-24	16.8424	10	0.0779259	0.00842177	0.0146198	0.578698	6.72504	9	0.665722	11	Inverse variance weighted (fixed effects)
GPX1	Positive modulator	STIMULATOR	cannabidiol	4	CHEMBL190461	DB09061	CHEMBL190461	Seizure	G40	gtex	Skin_Not_Sun_Exposed_Suprapubic	3_49324358:A:G	3_49324358	3	49324358	0.0522821	0.00485761	5.15e-27	1.32e-24	16.8424	10	0.0779259	0.00842177	0.0146198	0.578698	6.72504	9	0.665722	11	Inverse variance weighted (fixed effects)
GPX1	Positive modulator	STIMULATOR	cannabidiol	4	CHEMBL190461	DB09061	CHEMBL190461	Hair-pulling	F63	gtex	Skin_Not_Sun_Exposed_Suprapubic	3_49324358:A:G	3_49324358	3	49324358	0.0522821	0.00485761	5.15e-27	1.32e-24	16.8424	10	0.0779259	0.00842177	0.0146198	0.578698	6.72504	9	0.665722	11	Inverse variance weighted (fixed effects)
GPX1	Positive modulator	STIMULATOR	cannabidiol	4	CHEMBL190461	DB09061	CHEMBL190461	Seizure	R56	gtex	Skin_Not_Sun_Exposed_Suprapubic	3_49324358:A:G	3_49324358	3	49324358	0.0522821	0.00485761	5.15e-27	1.32e-24	16.8424	10	0.0779259	0.00842177	0.0146198	0.578698	6.72504	9	0.665722	11	Inverse variance weighted (fixed effects)
GPX1	Positive modulator	STIMULATOR	cannabidiol	4	CHEMBL190461	DB09061	CHEMBL190461	anxiety	F41	gtex	Skin_Not_Sun_Exposed_Suprapubic	3_49324358:A:G	3_49324358	3	49324358	0.0522821	0.00485761	5.15e-27	1.32e-24	16.8424	10	0.0779259	0.00842177	0.0146198	0.578698	6.72504	9	0.665722	11	Inverse variance weighted (fixed effects)
GPX1	Positive modulator	STIMULATOR	cannabidiol	4	CHEMBL190461	DB09061	CHEMBL190461	anxiety	R45	gtex	Skin_Not_Sun_Exposed_Suprapubic	3_49324358:A:G	3_49324358	3	49324358	0.0522821	0.00485761	5.15e-27	1.32e-24	16.8424	10	0.0779259	0.00842177	0.0146198	0.578698	6.72504	9	0.665722	11	Inverse variance weighted (fixed effects)
GPX1	Positive modulator	STIMULATOR	cannabidiol	4	CHEMBL190461	DB09061	CHEMBL190461	Tourette syndrome	F95	gtex	Skin_Not_Sun_Exposed_Suprapubic	3_49324358:A:G	3_49324358	3	49324358	0.0522821	0.00485761	5.15e-27	1.32e-24	16.8424	10	0.0779259	0.00842177	0.0146198	0.578698	6.72504	9	0.665722	11	Inverse variance weighted (fixed effects)
GPX1	Positive modulator	STIMULATOR	cannabidiol	4	CHEMBL190461	DB09061	CHEMBL190461	insomnia	G47	gtex	Skin_Not_Sun_Exposed_Suprapubic	3_49324358:A:G	3_49324358	3	49324358	0.0522821	0.00485761	5.15e-27	1.32e-24	16.8424	10	0.0779259	0.00842177	0.0146198	0.578698	6.72504	9	0.665722	11	Inverse variance weighted (fixed effects)
GPX1	Positive modulator	STIMULATOR	cannabidiol	4	CHEMBL190461	DB09061	CHEMBL190461	Autoimmune Hepatitis	K75	gtex	Skin_Not_Sun_Exposed_Suprapubic	3_49324358:A:G	3_49324358	3	49324358	0.0522821	0.00485761	5.15e-27	1.32e-24	16.8424	10	0.0779259	0.00842177	0.0146198	0.578698	6.72504	9	0.665722	11	Inverse variance weighted (fixed effects)
GPX1	Positive modulator	STIMULATOR	cannabidiol	4	CHEMBL190461	DB09061	CHEMBL190461	schizoaffective disorder	F25	gtex	Skin_Not_Sun_Exposed_Suprapubic	3_49324358:A:G	3_49324358	3	49324358	0.0522821	0.00485761	5.15e-27	1.32e-24	16.8424	10	0.0779259	0.00842177	0.0146198	0.578698	6.72504	9	0.665722	11	Inverse variance weighted (fixed effects)
GPX1	Positive modulator	STIMULATOR	cannabidiol	4	CHEMBL190461	DB09061	CHEMBL190461	opioid dependence	F11	gtex	Skin_Not_Sun_Exposed_Suprapubic	3_49324358:A:G	3_49324358	3	49324358	0.0522821	0.00485761	5.15e-27	1.32e-24	16.8424	10	0.0779259	0.00842177	0.0146198	0.578698	6.72504	9	0.665722	11	Inverse variance weighted (fixed effects)
GPX1	Positive modulator	STIMULATOR	cannabidiol	4	CHEMBL190461	DB09061	CHEMBL190461	insomnia	F51	gtex	Skin_Not_Sun_Exposed_Suprapubic	3_49324358:A:G	3_49324358	3	49324358	0.0522821	0.00485761	5.15e-27	1.32e-24	16.8424	10	0.0779259	0.00842177	0.0146198	0.578698	6.72504	9	0.665722	11	Inverse variance weighted (fixed effects)
GPX1	Positive modulator	STIMULATOR	cannabidiol	4	CHEMBL190461	DB09061	CHEMBL190461	fibromyalgia	M79	gtex	Skin_Not_Sun_Exposed_Suprapubic	3_49324358:A:G	3_49324358	3	49324358	0.0522821	0.00485761	5.15e-27	1.32e-24	16.8424	10	0.0779259	0.00842177	0.0146198	0.578698	6.72504	9	0.665722	11	Inverse variance weighted (fixed effects)
GPX1	Positive modulator	STIMULATOR	cannabidiol	4	CHEMBL190461	DB09061	CHEMBL190461	cannabis dependence	F12	gtex	Skin_Not_Sun_Exposed_Suprapubic	3_49324358:A:G	3_49324358	3	49324358	0.0522821	0.00485761	5.15e-27	1.32e-24	16.8424	10	0.0779259	0.00842177	0.0146198	0.578698	6.72504	9	0.665722	11	Inverse variance weighted (fixed effects)
GPX1	Positive modulator	STIMULATOR	cannabidiol	4	CHEMBL190461	DB09061	CHEMBL190461	pericarditis	I30	gtex	Skin_Not_Sun_Exposed_Suprapubic	3_49324358:A:G	3_49324358	3	49324358	0.0522821	0.00485761	5.15e-27	1.32e-24	16.8424	10	0.0779259	0.00842177	0.0146198	0.578698	6.72504	9	0.665722	11	Inverse variance weighted (fixed effects)
GPX1	Positive modulator	STIMULATOR	cannabidiol	4	CHEMBL190461	DB09061	CHEMBL190461	pericarditis	I31	gtex	Skin_Not_Sun_Exposed_Suprapubic	3_49324358:A:G	3_49324358	3	49324358	0.0522821	0.00485761	5.15e-27	1.32e-24	16.8424	10	0.0779259	0.00842177	0.0146198	0.578698	6.72504	9	0.665722	11	Inverse variance weighted (fixed effects)
GPX1	Positive modulator	STIMULATOR	cannabidiol	4	CHEMBL190461	DB09061	CHEMBL190461	pain	R07	gtex	Skin_Not_Sun_Exposed_Suprapubic	3_49324358:A:G	3_49324358	3	49324358	0.0522821	0.00485761	5.15e-27	1.32e-24	16.8424	10	0.0779259	0.00842177	0.0146198	0.578698	6.72504	9	0.665722	11	Inverse variance weighted (fixed effects)
GPX1	Positive modulator	STIMULATOR	cannabidiol	4	CHEMBL190461	DB09061	CHEMBL190461	pain	R52	gtex	Skin_Not_Sun_Exposed_Suprapubic	3_49324358:A:G	3_49324358	3	49324358	0.0522821	0.00485761	5.15e-27	1.32e-24	16.8424	10	0.0779259	0.00842177	0.0146198	0.578698	6.72504	9	0.665722	11	Inverse variance weighted (fixed effects)
GPX1	Positive modulator	STIMULATOR	cannabidiol	4	CHEMBL190461	DB09061	CHEMBL190461	obsessive-compulsive disorder	F42	gtex	Skin_Not_Sun_Exposed_Suprapubic	3_49324358:A:G	3_49324358	3	49324358	0.0522821	0.00485761	5.15e-27	1.32e-24	16.8424	10	0.0779259	0.00842177	0.0146198	0.578698	6.72504	9	0.665722	11	Inverse variance weighted (fixed effects)
GPX1	Positive modulator	STIMULATOR	cannabidiol	4	CHEMBL190461	DB09061	CHEMBL190461	osteoarthritis, knee	M17	gtex	Skin_Not_Sun_Exposed_Suprapubic	3_49324358:A:G	3_49324358	3	49324358	0.0522821	0.00485761	5.15e-27	1.32e-24	16.8424	10	0.0779259	0.00842177	0.0146198	0.578698	6.72504	9	0.665722	11	Inverse variance weighted (fixed effects)
GPX1	Other	COFACTOR	glutathione	4	CHEMBL1543	DB00143	CHEMBL1543	neuropathy	G62	gtex	Skin_Not_Sun_Exposed_Suprapubic	3_49324358:A:G	3_49324358	3	49324358	0.0522821	0.00485761	5.15e-27	1.32e-24	16.8424	10	0.0779259	0.00842177	0.0146198	0.578698	6.72504	9	0.665722	11	Inverse variance weighted (fixed effects)
GPX1	Other	COFACTOR	glutathione	4	CHEMBL1543	DB00143	CHEMBL1543	Parkinson disease	G20	gtex	Skin_Not_Sun_Exposed_Suprapubic	3_49324358:A:G	3_49324358	3	49324358	0.0522821	0.00485761	5.15e-27	1.32e-24	16.8424	10	0.0779259	0.00842177	0.0146198	0.578698	6.72504	9	0.665722	11	Inverse variance weighted (fixed effects)
GPX1	Other	COFACTOR	glutathione	4	CHEMBL1543	DB00143	CHEMBL1543	cystic fibrosis	E84	gtex	Skin_Not_Sun_Exposed_Suprapubic	3_49324358:A:G	3_49324358	3	49324358	0.0522821	0.00485761	5.15e-27	1.32e-24	16.8424	10	0.0779259	0.00842177	0.0146198	0.578698	6.72504	9	0.665722	11	Inverse variance weighted (fixed effects)
GPX1	Other	COFACTOR	glutathione	4	CHEMBL1543	DB00143	CHEMBL1543	peripheral neuropathy	G64	gtex	Skin_Not_Sun_Exposed_Suprapubic	3_49324358:A:G	3_49324358	3	49324358	0.0522821	0.00485761	5.15e-27	1.32e-24	16.8424	10	0.0779259	0.00842177	0.0146198	0.578698	6.72504	9	0.665722	11	Inverse variance weighted (fixed effects)
GPX1	Other	COFACTOR	glutathione	4	CHEMBL1543	DB00143	CHEMBL1543	pain	R07	gtex	Skin_Not_Sun_Exposed_Suprapubic	3_49324358:A:G	3_49324358	3	49324358	0.0522821	0.00485761	5.15e-27	1.32e-24	16.8424	10	0.0779259	0.00842177	0.0146198	0.578698	6.72504	9	0.665722	11	Inverse variance weighted (fixed effects)
GPX1	Other	COFACTOR	glutathione	4	CHEMBL1543	DB00143	CHEMBL1543	pain	R52	gtex	Skin_Not_Sun_Exposed_Suprapubic	3_49324358:A:G	3_49324358	3	49324358	0.0522821	0.00485761	5.15e-27	1.32e-24	16.8424	10	0.0779259	0.00842177	0.0146198	0.578698	6.72504	9	0.665722	11	Inverse variance weighted (fixed effects)
GPX1	Other	COFACTOR	glutathione	4	CHEMBL1543	DB00143	CHEMBL1543	neuropathy	G60	gtex	Skin_Not_Sun_Exposed_Suprapubic	3_49324358:A:G	3_49324358	3	49324358	0.0522821	0.00485761	5.15e-27	1.32e-24	16.8424	10	0.0779259	0.00842177	0.0146198	0.578698	6.72504	9	0.665722	11	Inverse variance weighted (fixed effects)
GPX1	Other	COFACTOR	glutathione	4	CHEMBL1543	DB00143	CHEMBL1543	peripheral neuropathy	G62	gtex	Skin_Not_Sun_Exposed_Suprapubic	3_49324358:A:G	3_49324358	3	49324358	0.0522821	0.00485761	5.15e-27	1.32e-24	16.8424	10	0.0779259	0.00842177	0.0146198	0.578698	6.72504	9	0.665722	11	Inverse variance weighted (fixed effects)
GPX1	Positive modulator	STIMULATOR	cannabidiol	4	CHEMBL190461	DB09061	CHEMBL190461	psoriatic arthritis	L40	gtex	Brain_Nucleus_accumbens_basal_ganglia	3_49207224:A:G	3_49207224	3	49207224	0.0522821	0.00485761	5.15e-27	1.32e-24	16.8424	10	0.0779259	0.00842177	0.0146198	0.578698	6.72504	9	0.665722	11	Inverse variance weighted (fixed effects)
GPX1	Positive modulator	STIMULATOR	cannabidiol	4	CHEMBL190461	DB09061	CHEMBL190461	cocaine dependence	F14	gtex	Brain_Nucleus_accumbens_basal_ganglia	3_49207224:A:G	3_49207224	3	49207224	0.0522821	0.00485761	5.15e-27	1.32e-24	16.8424	10	0.0779259	0.00842177	0.0146198	0.578698	6.72504	9	0.665722	11	Inverse variance weighted (fixed effects)
GPX1	Positive modulator	STIMULATOR	cannabidiol	4	CHEMBL190461	DB09061	CHEMBL190461	post-traumatic stress disorder	F43	gtex	Brain_Nucleus_accumbens_basal_ganglia	3_49207224:A:G	3_49207224	3	49207224	0.0522821	0.00485761	5.15e-27	1.32e-24	16.8424	10	0.0779259	0.00842177	0.0146198	0.578698	6.72504	9	0.665722	11	Inverse variance weighted (fixed effects)
GPX1	Positive modulator	STIMULATOR	cannabidiol	4	CHEMBL190461	DB09061	CHEMBL190461	ulcerative colitis	K51	gtex	Brain_Nucleus_accumbens_basal_ganglia	3_49207224:A:G	3_49207224	3	49207224	0.0522821	0.00485761	5.15e-27	1.32e-24	16.8424	10	0.0779259	0.00842177	0.0146198	0.578698	6.72504	9	0.665722	11	Inverse variance weighted (fixed effects)
GPX1	Positive modulator	STIMULATOR	cannabidiol	4	CHEMBL190461	DB09061	CHEMBL190461	ulcerative colitis	K50	gtex	Brain_Nucleus_accumbens_basal_ganglia	3_49207224:A:G	3_49207224	3	49207224	0.0522821	0.00485761	5.15e-27	1.32e-24	16.8424	10	0.0779259	0.00842177	0.0146198	0.578698	6.72504	9	0.665722	11	Inverse variance weighted (fixed effects)
GPX1	Positive modulator	STIMULATOR	cannabidiol	4	CHEMBL190461	DB09061	CHEMBL190461	ulcerative colitis	CUSTOM_IBD	gtex	Brain_Nucleus_accumbens_basal_ganglia	3_49207224:A:G	3_49207224	3	49207224	0.0522821	0.00485761	5.15e-27	1.32e-24	16.8424	10	0.0779259	0.00842177	0.0146198	0.578698	6.72504	9	0.665722	11	Inverse variance weighted (fixed effects)
GPX1	Positive modulator	STIMULATOR	cannabidiol	4	CHEMBL190461	DB09061	CHEMBL190461	epilepsy	G40	gtex	Brain_Nucleus_accumbens_basal_ganglia	3_49207224:A:G	3_49207224	3	49207224	0.0522821	0.00485761	5.15e-27	1.32e-24	16.8424	10	0.0779259	0.00842177	0.0146198	0.578698	6.72504	9	0.665722	11	Inverse variance weighted (fixed effects)
GPX1	Positive modulator	STIMULATOR	cannabidiol	4	CHEMBL190461	DB09061	CHEMBL190461	psoriatic arthritis	M07	gtex	Brain_Nucleus_accumbens_basal_ganglia	3_49207224:A:G	3_49207224	3	49207224	0.0522821	0.00485761	5.15e-27	1.32e-24	16.8424	10	0.0779259	0.00842177	0.0146198	0.578698	6.72504	9	0.665722	11	Inverse variance weighted (fixed effects)
GPX1	Positive modulator	STIMULATOR	cannabidiol	4	CHEMBL190461	DB09061	CHEMBL190461	psoriatic arthritis	CUSTOM_PSA	gtex	Brain_Nucleus_accumbens_basal_ganglia	3_49207224:A:G	3_49207224	3	49207224	0.0522821	0.00485761	5.15e-27	1.32e-24	16.8424	10	0.0779259	0.00842177	0.0146198	0.578698	6.72504	9	0.665722	11	Inverse variance weighted (fixed effects)
GPX1	Positive modulator	STIMULATOR	cannabidiol	4	CHEMBL190461	DB09061	CHEMBL190461	nicotine dependence	F17	gtex	Brain_Nucleus_accumbens_basal_ganglia	3_49207224:A:G	3_49207224	3	49207224	0.0522821	0.00485761	5.15e-27	1.32e-24	16.8424	10	0.0779259	0.00842177	0.0146198	0.578698	6.72504	9	0.665722	11	Inverse variance weighted (fixed effects)
GPX1	Positive modulator	STIMULATOR	cannabidiol	4	CHEMBL190461	DB09061	CHEMBL190461	autism	F84	gtex	Brain_Nucleus_accumbens_basal_ganglia	3_49207224:A:G	3_49207224	3	49207224	0.0522821	0.00485761	5.15e-27	1.32e-24	16.8424	10	0.0779259	0.00842177	0.0146198	0.578698	6.72504	9	0.665722	11	Inverse variance weighted (fixed effects)
GPX1	Positive modulator	STIMULATOR	cannabidiol	4	CHEMBL190461	DB09061	CHEMBL190461	autism spectrum disorder	F84	gtex	Brain_Nucleus_accumbens_basal_ganglia	3_49207224:A:G	3_49207224	3	49207224	0.0522821	0.00485761	5.15e-27	1.32e-24	16.8424	10	0.0779259	0.00842177	0.0146198	0.578698	6.72504	9	0.665722	11	Inverse variance weighted (fixed effects)
GPX1	Positive modulator	STIMULATOR	cannabidiol	4	CHEMBL190461	DB09061	CHEMBL190461	peripheral neuropathy	G64	gtex	Brain_Nucleus_accumbens_basal_ganglia	3_49207224:A:G	3_49207224	3	49207224	0.0522821	0.00485761	5.15e-27	1.32e-24	16.8424	10	0.0779259	0.00842177	0.0146198	0.578698	6.72504	9	0.665722	11	Inverse variance weighted (fixed effects)
GPX1	Positive modulator	STIMULATOR	cannabidiol	4	CHEMBL190461	DB09061	CHEMBL190461	peripheral neuropathy	G62	gtex	Brain_Nucleus_accumbens_basal_ganglia	3_49207224:A:G	3_49207224	3	49207224	0.0522821	0.00485761	5.15e-27	1.32e-24	16.8424	10	0.0779259	0.00842177	0.0146198	0.578698	6.72504	9	0.665722	11	Inverse variance weighted (fixed effects)
GPX1	Positive modulator	STIMULATOR	cannabidiol	4	CHEMBL190461	DB09061	CHEMBL190461	Benign essential blepharospasm	G24	gtex	Brain_Nucleus_accumbens_basal_ganglia	3_49207224:A:G	3_49207224	3	49207224	0.0522821	0.00485761	5.15e-27	1.32e-24	16.8424	10	0.0779259	0.00842177	0.0146198	0.578698	6.72504	9	0.665722	11	Inverse variance weighted (fixed effects)
GPX1	Positive modulator	STIMULATOR	cannabidiol	4	CHEMBL190461	DB09061	CHEMBL190461	Rett syndrome	F84	gtex	Brain_Nucleus_accumbens_basal_ganglia	3_49207224:A:G	3_49207224	3	49207224	0.0522821	0.00485761	5.15e-27	1.32e-24	16.8424	10	0.0779259	0.00842177	0.0146198	0.578698	6.72504	9	0.665722	11	Inverse variance weighted (fixed effects)
GPX1	Positive modulator	STIMULATOR	cannabidiol	4	CHEMBL190461	DB09061	CHEMBL190461	fragile X syndrome	Q99	gtex	Brain_Nucleus_accumbens_basal_ganglia	3_49207224:A:G	3_49207224	3	49207224	0.0522821	0.00485761	5.15e-27	1.32e-24	16.8424	10	0.0779259	0.00842177	0.0146198	0.578698	6.72504	9	0.665722	11	Inverse variance weighted (fixed effects)
GPX1	Positive modulator	STIMULATOR	cannabidiol	4	CHEMBL190461	DB09061	CHEMBL190461	Sturge-Weber syndrome	Q85	gtex	Brain_Nucleus_accumbens_basal_ganglia	3_49207224:A:G	3_49207224	3	49207224	0.0522821	0.00485761	5.15e-27	1.32e-24	16.8424	10	0.0779259	0.00842177	0.0146198	0.578698	6.72504	9	0.665722	11	Inverse variance weighted (fixed effects)
GPX1	Positive modulator	STIMULATOR	cannabidiol	4	CHEMBL190461	DB09061	CHEMBL190461	Prader-Willi syndrome	Q87	gtex	Brain_Nucleus_accumbens_basal_ganglia	3_49207224:A:G	3_49207224	3	49207224	0.0522821	0.00485761	5.15e-27	1.32e-24	16.8424	10	0.0779259	0.00842177	0.0146198	0.578698	6.72504	9	0.665722	11	Inverse variance weighted (fixed effects)
GPX1	Positive modulator	STIMULATOR	cannabidiol	4	CHEMBL190461	DB09061	CHEMBL190461	Huntington disease	G10	gtex	Brain_Nucleus_accumbens_basal_ganglia	3_49207224:A:G	3_49207224	3	49207224	0.0522821	0.00485761	5.15e-27	1.32e-24	16.8424	10	0.0779259	0.00842177	0.0146198	0.578698	6.72504	9	0.665722	11	Inverse variance weighted (fixed effects)
GPX1	Positive modulator	STIMULATOR	cannabidiol	4	CHEMBL190461	DB09061	CHEMBL190461	alcohol dependence	F10	gtex	Brain_Nucleus_accumbens_basal_ganglia	3_49207224:A:G	3_49207224	3	49207224	0.0522821	0.00485761	5.15e-27	1.32e-24	16.8424	10	0.0779259	0.00842177	0.0146198	0.578698	6.72504	9	0.665722	11	Inverse variance weighted (fixed effects)
GPX1	Positive modulator	STIMULATOR	cannabidiol	4	CHEMBL190461	DB09061	CHEMBL190461	migraine disorder	G43	gtex	Brain_Nucleus_accumbens_basal_ganglia	3_49207224:A:G	3_49207224	3	49207224	0.0522821	0.00485761	5.15e-27	1.32e-24	16.8424	10	0.0779259	0.00842177	0.0146198	0.578698	6.72504	9	0.665722	11	Inverse variance weighted (fixed effects)
GPX1	Positive modulator	STIMULATOR	cannabidiol	4	CHEMBL190461	DB09061	CHEMBL190461	Parkinson disease	G20	gtex	Brain_Nucleus_accumbens_basal_ganglia	3_49207224:A:G	3_49207224	3	49207224	0.0522821	0.00485761	5.15e-27	1.32e-24	16.8424	10	0.0779259	0.00842177	0.0146198	0.578698	6.72504	9	0.665722	11	Inverse variance weighted (fixed effects)
GPX1	Positive modulator	STIMULATOR	cannabidiol	4	CHEMBL190461	DB09061	CHEMBL190461	developmental and epileptic encephalopathy	G40	gtex	Brain_Nucleus_accumbens_basal_ganglia	3_49207224:A:G	3_49207224	3	49207224	0.0522821	0.00485761	5.15e-27	1.32e-24	16.8424	10	0.0779259	0.00842177	0.0146198	0.578698	6.72504	9	0.665722	11	Inverse variance weighted (fixed effects)
GPX1	Positive modulator	STIMULATOR	cannabidiol	4	CHEMBL190461	DB09061	CHEMBL190461	West syndrome	G40	gtex	Brain_Nucleus_accumbens_basal_ganglia	3_49207224:A:G	3_49207224	3	49207224	0.0522821	0.00485761	5.15e-27	1.32e-24	16.8424	10	0.0779259	0.00842177	0.0146198	0.578698	6.72504	9	0.665722	11	Inverse variance weighted (fixed effects)
GPX1	Positive modulator	STIMULATOR	cannabidiol	4	CHEMBL190461	DB09061	CHEMBL190461	Lennox-Gastaut syndrome	G40	gtex	Brain_Nucleus_accumbens_basal_ganglia	3_49207224:A:G	3_49207224	3	49207224	0.0522821	0.00485761	5.15e-27	1.32e-24	16.8424	10	0.0779259	0.00842177	0.0146198	0.578698	6.72504	9	0.665722	11	Inverse variance weighted (fixed effects)
GPX1	Positive modulator	STIMULATOR	cannabidiol	4	CHEMBL190461	DB09061	CHEMBL190461	graft versus host disease	D89	gtex	Brain_Nucleus_accumbens_basal_ganglia	3_49207224:A:G	3_49207224	3	49207224	0.0522821	0.00485761	5.15e-27	1.32e-24	16.8424	10	0.0779259	0.00842177	0.0146198	0.578698	6.72504	9	0.665722	11	Inverse variance weighted (fixed effects)
GPX1	Positive modulator	STIMULATOR	cannabidiol	4	CHEMBL190461	DB09061	CHEMBL190461	benign essential blepharospasm	G24	gtex	Brain_Nucleus_accumbens_basal_ganglia	3_49207224:A:G	3_49207224	3	49207224	0.0522821	0.00485761	5.15e-27	1.32e-24	16.8424	10	0.0779259	0.00842177	0.0146198	0.578698	6.72504	9	0.665722	11	Inverse variance weighted (fixed effects)
GPX1	Positive modulator	STIMULATOR	cannabidiol	4	CHEMBL190461	DB09061	CHEMBL190461	childhood absence epilepsy	G40	gtex	Brain_Nucleus_accumbens_basal_ganglia	3_49207224:A:G	3_49207224	3	49207224	0.0522821	0.00485761	5.15e-27	1.32e-24	16.8424	10	0.0779259	0.00842177	0.0146198	0.578698	6.72504	9	0.665722	11	Inverse variance weighted (fixed effects)
GPX1	Positive modulator	STIMULATOR	cannabidiol	4	CHEMBL190461	DB09061	CHEMBL190461	Cognitive impairment	R41	gtex	Brain_Nucleus_accumbens_basal_ganglia	3_49207224:A:G	3_49207224	3	49207224	0.0522821	0.00485761	5.15e-27	1.32e-24	16.8424	10	0.0779259	0.00842177	0.0146198	0.578698	6.72504	9	0.665722	11	Inverse variance weighted (fixed effects)
GPX1	Positive modulator	STIMULATOR	cannabidiol	4	CHEMBL190461	DB09061	CHEMBL190461	Intellectual disability	F79	gtex	Brain_Nucleus_accumbens_basal_ganglia	3_49207224:A:G	3_49207224	3	49207224	0.0522821	0.00485761	5.15e-27	1.32e-24	16.8424	10	0.0779259	0.00842177	0.0146198	0.578698	6.72504	9	0.665722	11	Inverse variance weighted (fixed effects)
GPX1	Positive modulator	STIMULATOR	cannabidiol	4	CHEMBL190461	DB09061	CHEMBL190461	Intellectual disability	F70	gtex	Brain_Nucleus_accumbens_basal_ganglia	3_49207224:A:G	3_49207224	3	49207224	0.0522821	0.00485761	5.15e-27	1.32e-24	16.8424	10	0.0779259	0.00842177	0.0146198	0.578698	6.72504	9	0.665722	11	Inverse variance weighted (fixed effects)
GPX1	Positive modulator	STIMULATOR	cannabidiol	4	CHEMBL190461	DB09061	CHEMBL190461	social anxiety disorder	F40	gtex	Brain_Nucleus_accumbens_basal_ganglia	3_49207224:A:G	3_49207224	3	49207224	0.0522821	0.00485761	5.15e-27	1.32e-24	16.8424	10	0.0779259	0.00842177	0.0146198	0.578698	6.72504	9	0.665722	11	Inverse variance weighted (fixed effects)
GPX1	Positive modulator	STIMULATOR	cannabidiol	4	CHEMBL190461	DB09061	CHEMBL190461	diabetic neuropathy	G63	gtex	Brain_Nucleus_accumbens_basal_ganglia	3_49207224:A:G	3_49207224	3	49207224	0.0522821	0.00485761	5.15e-27	1.32e-24	16.8424	10	0.0779259	0.00842177	0.0146198	0.578698	6.72504	9	0.665722	11	Inverse variance weighted (fixed effects)
GPX1	Positive modulator	STIMULATOR	cannabidiol	4	CHEMBL190461	DB09061	CHEMBL190461	diabetic neuropathy	G59	gtex	Brain_Nucleus_accumbens_basal_ganglia	3_49207224:A:G	3_49207224	3	49207224	0.0522821	0.00485761	5.15e-27	1.32e-24	16.8424	10	0.0779259	0.00842177	0.0146198	0.578698	6.72504	9	0.665722	11	Inverse variance weighted (fixed effects)
GPX1	Positive modulator	STIMULATOR	cannabidiol	4	CHEMBL190461	DB09061	CHEMBL190461	myocarditis	I51	gtex	Brain_Nucleus_accumbens_basal_ganglia	3_49207224:A:G	3_49207224	3	49207224	0.0522821	0.00485761	5.15e-27	1.32e-24	16.8424	10	0.0779259	0.00842177	0.0146198	0.578698	6.72504	9	0.665722	11	Inverse variance weighted (fixed effects)
GPX1	Positive modulator	STIMULATOR	cannabidiol	4	CHEMBL190461	DB09061	CHEMBL190461	Sleep Disorder	G47	gtex	Brain_Nucleus_accumbens_basal_ganglia	3_49207224:A:G	3_49207224	3	49207224	0.0522821	0.00485761	5.15e-27	1.32e-24	16.8424	10	0.0779259	0.00842177	0.0146198	0.578698	6.72504	9	0.665722	11	Inverse variance weighted (fixed effects)
GPX1	Positive modulator	STIMULATOR	cannabidiol	4	CHEMBL190461	DB09061	CHEMBL190461	schizophrenia	F20	gtex	Brain_Nucleus_accumbens_basal_ganglia	3_49207224:A:G	3_49207224	3	49207224	0.0522821	0.00485761	5.15e-27	1.32e-24	16.8424	10	0.0779259	0.00842177	0.0146198	0.578698	6.72504	9	0.665722	11	Inverse variance weighted (fixed effects)
GPX1	Positive modulator	STIMULATOR	cannabidiol	4	CHEMBL190461	DB09061	CHEMBL190461	bipolar disorder	F31	gtex	Brain_Nucleus_accumbens_basal_ganglia	3_49207224:A:G	3_49207224	3	49207224	0.0522821	0.00485761	5.15e-27	1.32e-24	16.8424	10	0.0779259	0.00842177	0.0146198	0.578698	6.72504	9	0.665722	11	Inverse variance weighted (fixed effects)
GPX1	Positive modulator	STIMULATOR	cannabidiol	4	CHEMBL190461	DB09061	CHEMBL190461	amyotrophic lateral sclerosis	G12	gtex	Brain_Nucleus_accumbens_basal_ganglia	3_49207224:A:G	3_49207224	3	49207224	0.0522821	0.00485761	5.15e-27	1.32e-24	16.8424	10	0.0779259	0.00842177	0.0146198	0.578698	6.72504	9	0.665722	11	Inverse variance weighted (fixed effects)
GPX1	Positive modulator	STIMULATOR	cannabidiol	4	CHEMBL190461	DB09061	CHEMBL190461	amyotrophic lateral sclerosis	CUSTOM_MND	gtex	Brain_Nucleus_accumbens_basal_ganglia	3_49207224:A:G	3_49207224	3	49207224	0.0522821	0.00485761	5.15e-27	1.32e-24	16.8424	10	0.0779259	0.00842177	0.0146198	0.578698	6.72504	9	0.665722	11	Inverse variance weighted (fixed effects)
GPX1	Positive modulator	STIMULATOR	cannabidiol	4	CHEMBL190461	DB09061	CHEMBL190461	Cognitive impairment	R54	gtex	Brain_Nucleus_accumbens_basal_ganglia	3_49207224:A:G	3_49207224	3	49207224	0.0522821	0.00485761	5.15e-27	1.32e-24	16.8424	10	0.0779259	0.00842177	0.0146198	0.578698	6.72504	9	0.665722	11	Inverse variance weighted (fixed effects)
GPX1	Positive modulator	STIMULATOR	cannabidiol	4	CHEMBL190461	DB09061	CHEMBL190461	Seizure	G40	gtex	Brain_Nucleus_accumbens_basal_ganglia	3_49207224:A:G	3_49207224	3	49207224	0.0522821	0.00485761	5.15e-27	1.32e-24	16.8424	10	0.0779259	0.00842177	0.0146198	0.578698	6.72504	9	0.665722	11	Inverse variance weighted (fixed effects)
GPX1	Positive modulator	STIMULATOR	cannabidiol	4	CHEMBL190461	DB09061	CHEMBL190461	Hair-pulling	F63	gtex	Brain_Nucleus_accumbens_basal_ganglia	3_49207224:A:G	3_49207224	3	49207224	0.0522821	0.00485761	5.15e-27	1.32e-24	16.8424	10	0.0779259	0.00842177	0.0146198	0.578698	6.72504	9	0.665722	11	Inverse variance weighted (fixed effects)
GPX1	Positive modulator	STIMULATOR	cannabidiol	4	CHEMBL190461	DB09061	CHEMBL190461	Seizure	R56	gtex	Brain_Nucleus_accumbens_basal_ganglia	3_49207224:A:G	3_49207224	3	49207224	0.0522821	0.00485761	5.15e-27	1.32e-24	16.8424	10	0.0779259	0.00842177	0.0146198	0.578698	6.72504	9	0.665722	11	Inverse variance weighted (fixed effects)
GPX1	Positive modulator	STIMULATOR	cannabidiol	4	CHEMBL190461	DB09061	CHEMBL190461	anxiety	F41	gtex	Brain_Nucleus_accumbens_basal_ganglia	3_49207224:A:G	3_49207224	3	49207224	0.0522821	0.00485761	5.15e-27	1.32e-24	16.8424	10	0.0779259	0.00842177	0.0146198	0.578698	6.72504	9	0.665722	11	Inverse variance weighted (fixed effects)
GPX1	Positive modulator	STIMULATOR	cannabidiol	4	CHEMBL190461	DB09061	CHEMBL190461	anxiety	R45	gtex	Brain_Nucleus_accumbens_basal_ganglia	3_49207224:A:G	3_49207224	3	49207224	0.0522821	0.00485761	5.15e-27	1.32e-24	16.8424	10	0.0779259	0.00842177	0.0146198	0.578698	6.72504	9	0.665722	11	Inverse variance weighted (fixed effects)
GPX1	Positive modulator	STIMULATOR	cannabidiol	4	CHEMBL190461	DB09061	CHEMBL190461	Tourette syndrome	F95	gtex	Brain_Nucleus_accumbens_basal_ganglia	3_49207224:A:G	3_49207224	3	49207224	0.0522821	0.00485761	5.15e-27	1.32e-24	16.8424	10	0.0779259	0.00842177	0.0146198	0.578698	6.72504	9	0.665722	11	Inverse variance weighted (fixed effects)
GPX1	Positive modulator	STIMULATOR	cannabidiol	4	CHEMBL190461	DB09061	CHEMBL190461	insomnia	G47	gtex	Brain_Nucleus_accumbens_basal_ganglia	3_49207224:A:G	3_49207224	3	49207224	0.0522821	0.00485761	5.15e-27	1.32e-24	16.8424	10	0.0779259	0.00842177	0.0146198	0.578698	6.72504	9	0.665722	11	Inverse variance weighted (fixed effects)
GPX1	Positive modulator	STIMULATOR	cannabidiol	4	CHEMBL190461	DB09061	CHEMBL190461	Autoimmune Hepatitis	K75	gtex	Brain_Nucleus_accumbens_basal_ganglia	3_49207224:A:G	3_49207224	3	49207224	0.0522821	0.00485761	5.15e-27	1.32e-24	16.8424	10	0.0779259	0.00842177	0.0146198	0.578698	6.72504	9	0.665722	11	Inverse variance weighted (fixed effects)
GPX1	Positive modulator	STIMULATOR	cannabidiol	4	CHEMBL190461	DB09061	CHEMBL190461	schizoaffective disorder	F25	gtex	Brain_Nucleus_accumbens_basal_ganglia	3_49207224:A:G	3_49207224	3	49207224	0.0522821	0.00485761	5.15e-27	1.32e-24	16.8424	10	0.0779259	0.00842177	0.0146198	0.578698	6.72504	9	0.665722	11	Inverse variance weighted (fixed effects)
GPX1	Positive modulator	STIMULATOR	cannabidiol	4	CHEMBL190461	DB09061	CHEMBL190461	opioid dependence	F11	gtex	Brain_Nucleus_accumbens_basal_ganglia	3_49207224:A:G	3_49207224	3	49207224	0.0522821	0.00485761	5.15e-27	1.32e-24	16.8424	10	0.0779259	0.00842177	0.0146198	0.578698	6.72504	9	0.665722	11	Inverse variance weighted (fixed effects)
GPX1	Positive modulator	STIMULATOR	cannabidiol	4	CHEMBL190461	DB09061	CHEMBL190461	insomnia	F51	gtex	Brain_Nucleus_accumbens_basal_ganglia	3_49207224:A:G	3_49207224	3	49207224	0.0522821	0.00485761	5.15e-27	1.32e-24	16.8424	10	0.0779259	0.00842177	0.0146198	0.578698	6.72504	9	0.665722	11	Inverse variance weighted (fixed effects)
GPX1	Positive modulator	STIMULATOR	cannabidiol	4	CHEMBL190461	DB09061	CHEMBL190461	fibromyalgia	M79	gtex	Brain_Nucleus_accumbens_basal_ganglia	3_49207224:A:G	3_49207224	3	49207224	0.0522821	0.00485761	5.15e-27	1.32e-24	16.8424	10	0.0779259	0.00842177	0.0146198	0.578698	6.72504	9	0.665722	11	Inverse variance weighted (fixed effects)
GPX1	Positive modulator	STIMULATOR	cannabidiol	4	CHEMBL190461	DB09061	CHEMBL190461	cannabis dependence	F12	gtex	Brain_Nucleus_accumbens_basal_ganglia	3_49207224:A:G	3_49207224	3	49207224	0.0522821	0.00485761	5.15e-27	1.32e-24	16.8424	10	0.0779259	0.00842177	0.0146198	0.578698	6.72504	9	0.665722	11	Inverse variance weighted (fixed effects)
GPX1	Positive modulator	STIMULATOR	cannabidiol	4	CHEMBL190461	DB09061	CHEMBL190461	pericarditis	I30	gtex	Brain_Nucleus_accumbens_basal_ganglia	3_49207224:A:G	3_49207224	3	49207224	0.0522821	0.00485761	5.15e-27	1.32e-24	16.8424	10	0.0779259	0.00842177	0.0146198	0.578698	6.72504	9	0.665722	11	Inverse variance weighted (fixed effects)
GPX1	Positive modulator	STIMULATOR	cannabidiol	4	CHEMBL190461	DB09061	CHEMBL190461	pericarditis	I31	gtex	Brain_Nucleus_accumbens_basal_ganglia	3_49207224:A:G	3_49207224	3	49207224	0.0522821	0.00485761	5.15e-27	1.32e-24	16.8424	10	0.0779259	0.00842177	0.0146198	0.578698	6.72504	9	0.665722	11	Inverse variance weighted (fixed effects)
GPX1	Positive modulator	STIMULATOR	cannabidiol	4	CHEMBL190461	DB09061	CHEMBL190461	pain	R07	gtex	Brain_Nucleus_accumbens_basal_ganglia	3_49207224:A:G	3_49207224	3	49207224	0.0522821	0.00485761	5.15e-27	1.32e-24	16.8424	10	0.0779259	0.00842177	0.0146198	0.578698	6.72504	9	0.665722	11	Inverse variance weighted (fixed effects)
GPX1	Positive modulator	STIMULATOR	cannabidiol	4	CHEMBL190461	DB09061	CHEMBL190461	pain	R52	gtex	Brain_Nucleus_accumbens_basal_ganglia	3_49207224:A:G	3_49207224	3	49207224	0.0522821	0.00485761	5.15e-27	1.32e-24	16.8424	10	0.0779259	0.00842177	0.0146198	0.578698	6.72504	9	0.665722	11	Inverse variance weighted (fixed effects)
GPX1	Positive modulator	STIMULATOR	cannabidiol	4	CHEMBL190461	DB09061	CHEMBL190461	obsessive-compulsive disorder	F42	gtex	Brain_Nucleus_accumbens_basal_ganglia	3_49207224:A:G	3_49207224	3	49207224	0.0522821	0.00485761	5.15e-27	1.32e-24	16.8424	10	0.0779259	0.00842177	0.0146198	0.578698	6.72504	9	0.665722	11	Inverse variance weighted (fixed effects)
GPX1	Positive modulator	STIMULATOR	cannabidiol	4	CHEMBL190461	DB09061	CHEMBL190461	osteoarthritis, knee	M17	gtex	Brain_Nucleus_accumbens_basal_ganglia	3_49207224:A:G	3_49207224	3	49207224	0.0522821	0.00485761	5.15e-27	1.32e-24	16.8424	10	0.0779259	0.00842177	0.0146198	0.578698	6.72504	9	0.665722	11	Inverse variance weighted (fixed effects)
GPX1	Other	COFACTOR	glutathione	4	CHEMBL1543	DB00143	CHEMBL1543	neuropathy	G62	gtex	Brain_Nucleus_accumbens_basal_ganglia	3_49207224:A:G	3_49207224	3	49207224	0.0522821	0.00485761	5.15e-27	1.32e-24	16.8424	10	0.0779259	0.00842177	0.0146198	0.578698	6.72504	9	0.665722	11	Inverse variance weighted (fixed effects)
GPX1	Other	COFACTOR	glutathione	4	CHEMBL1543	DB00143	CHEMBL1543	Parkinson disease	G20	gtex	Brain_Nucleus_accumbens_basal_ganglia	3_49207224:A:G	3_49207224	3	49207224	0.0522821	0.00485761	5.15e-27	1.32e-24	16.8424	10	0.0779259	0.00842177	0.0146198	0.578698	6.72504	9	0.665722	11	Inverse variance weighted (fixed effects)
GPX1	Other	COFACTOR	glutathione	4	CHEMBL1543	DB00143	CHEMBL1543	cystic fibrosis	E84	gtex	Brain_Nucleus_accumbens_basal_ganglia	3_49207224:A:G	3_49207224	3	49207224	0.0522821	0.00485761	5.15e-27	1.32e-24	16.8424	10	0.0779259	0.00842177	0.0146198	0.578698	6.72504	9	0.665722	11	Inverse variance weighted (fixed effects)
GPX1	Other	COFACTOR	glutathione	4	CHEMBL1543	DB00143	CHEMBL1543	peripheral neuropathy	G64	gtex	Brain_Nucleus_accumbens_basal_ganglia	3_49207224:A:G	3_49207224	3	49207224	0.0522821	0.00485761	5.15e-27	1.32e-24	16.8424	10	0.0779259	0.00842177	0.0146198	0.578698	6.72504	9	0.665722	11	Inverse variance weighted (fixed effects)
GPX1	Other	COFACTOR	glutathione	4	CHEMBL1543	DB00143	CHEMBL1543	pain	R07	gtex	Brain_Nucleus_accumbens_basal_ganglia	3_49207224:A:G	3_49207224	3	49207224	0.0522821	0.00485761	5.15e-27	1.32e-24	16.8424	10	0.0779259	0.00842177	0.0146198	0.578698	6.72504	9	0.665722	11	Inverse variance weighted (fixed effects)
GPX1	Other	COFACTOR	glutathione	4	CHEMBL1543	DB00143	CHEMBL1543	pain	R52	gtex	Brain_Nucleus_accumbens_basal_ganglia	3_49207224:A:G	3_49207224	3	49207224	0.0522821	0.00485761	5.15e-27	1.32e-24	16.8424	10	0.0779259	0.00842177	0.0146198	0.578698	6.72504	9	0.665722	11	Inverse variance weighted (fixed effects)
GPX1	Other	COFACTOR	glutathione	4	CHEMBL1543	DB00143	CHEMBL1543	neuropathy	G60	gtex	Brain_Nucleus_accumbens_basal_ganglia	3_49207224:A:G	3_49207224	3	49207224	0.0522821	0.00485761	5.15e-27	1.32e-24	16.8424	10	0.0779259	0.00842177	0.0146198	0.578698	6.72504	9	0.665722	11	Inverse variance weighted (fixed effects)
GPX1	Other	COFACTOR	glutathione	4	CHEMBL1543	DB00143	CHEMBL1543	peripheral neuropathy	G62	gtex	Brain_Nucleus_accumbens_basal_ganglia	3_49207224:A:G	3_49207224	3	49207224	0.0522821	0.00485761	5.15e-27	1.32e-24	16.8424	10	0.0779259	0.00842177	0.0146198	0.578698	6.72504	9	0.665722	11	Inverse variance weighted (fixed effects)
GPX1	Positive modulator	STIMULATOR	cannabidiol	4	CHEMBL190461	DB09061	CHEMBL190461	psoriatic arthritis	L40	gtex	Colon_Transverse	3_49479783:G:A	3_49479783	3	49479783	0.0522821	0.00485761	5.15e-27	1.32e-24	16.8424	10	0.0779259	0.00842177	0.0146198	0.578698	6.72504	9	0.665722	11	Inverse variance weighted (fixed effects)
GPX1	Positive modulator	STIMULATOR	cannabidiol	4	CHEMBL190461	DB09061	CHEMBL190461	cocaine dependence	F14	gtex	Colon_Transverse	3_49479783:G:A	3_49479783	3	49479783	0.0522821	0.00485761	5.15e-27	1.32e-24	16.8424	10	0.0779259	0.00842177	0.0146198	0.578698	6.72504	9	0.665722	11	Inverse variance weighted (fixed effects)
GPX1	Positive modulator	STIMULATOR	cannabidiol	4	CHEMBL190461	DB09061	CHEMBL190461	post-traumatic stress disorder	F43	gtex	Colon_Transverse	3_49479783:G:A	3_49479783	3	49479783	0.0522821	0.00485761	5.15e-27	1.32e-24	16.8424	10	0.0779259	0.00842177	0.0146198	0.578698	6.72504	9	0.665722	11	Inverse variance weighted (fixed effects)
GPX1	Positive modulator	STIMULATOR	cannabidiol	4	CHEMBL190461	DB09061	CHEMBL190461	ulcerative colitis	K51	gtex	Colon_Transverse	3_49479783:G:A	3_49479783	3	49479783	0.0522821	0.00485761	5.15e-27	1.32e-24	16.8424	10	0.0779259	0.00842177	0.0146198	0.578698	6.72504	9	0.665722	11	Inverse variance weighted (fixed effects)
GPX1	Positive modulator	STIMULATOR	cannabidiol	4	CHEMBL190461	DB09061	CHEMBL190461	ulcerative colitis	K50	gtex	Colon_Transverse	3_49479783:G:A	3_49479783	3	49479783	0.0522821	0.00485761	5.15e-27	1.32e-24	16.8424	10	0.0779259	0.00842177	0.0146198	0.578698	6.72504	9	0.665722	11	Inverse variance weighted (fixed effects)
GPX1	Positive modulator	STIMULATOR	cannabidiol	4	CHEMBL190461	DB09061	CHEMBL190461	ulcerative colitis	CUSTOM_IBD	gtex	Colon_Transverse	3_49479783:G:A	3_49479783	3	49479783	0.0522821	0.00485761	5.15e-27	1.32e-24	16.8424	10	0.0779259	0.00842177	0.0146198	0.578698	6.72504	9	0.665722	11	Inverse variance weighted (fixed effects)
GPX1	Positive modulator	STIMULATOR	cannabidiol	4	CHEMBL190461	DB09061	CHEMBL190461	epilepsy	G40	gtex	Colon_Transverse	3_49479783:G:A	3_49479783	3	49479783	0.0522821	0.00485761	5.15e-27	1.32e-24	16.8424	10	0.0779259	0.00842177	0.0146198	0.578698	6.72504	9	0.665722	11	Inverse variance weighted (fixed effects)
GPX1	Positive modulator	STIMULATOR	cannabidiol	4	CHEMBL190461	DB09061	CHEMBL190461	psoriatic arthritis	M07	gtex	Colon_Transverse	3_49479783:G:A	3_49479783	3	49479783	0.0522821	0.00485761	5.15e-27	1.32e-24	16.8424	10	0.0779259	0.00842177	0.0146198	0.578698	6.72504	9	0.665722	11	Inverse variance weighted (fixed effects)
GPX1	Positive modulator	STIMULATOR	cannabidiol	4	CHEMBL190461	DB09061	CHEMBL190461	psoriatic arthritis	CUSTOM_PSA	gtex	Colon_Transverse	3_49479783:G:A	3_49479783	3	49479783	0.0522821	0.00485761	5.15e-27	1.32e-24	16.8424	10	0.0779259	0.00842177	0.0146198	0.578698	6.72504	9	0.665722	11	Inverse variance weighted (fixed effects)
GPX1	Positive modulator	STIMULATOR	cannabidiol	4	CHEMBL190461	DB09061	CHEMBL190461	nicotine dependence	F17	gtex	Colon_Transverse	3_49479783:G:A	3_49479783	3	49479783	0.0522821	0.00485761	5.15e-27	1.32e-24	16.8424	10	0.0779259	0.00842177	0.0146198	0.578698	6.72504	9	0.665722	11	Inverse variance weighted (fixed effects)
GPX1	Positive modulator	STIMULATOR	cannabidiol	4	CHEMBL190461	DB09061	CHEMBL190461	autism	F84	gtex	Colon_Transverse	3_49479783:G:A	3_49479783	3	49479783	0.0522821	0.00485761	5.15e-27	1.32e-24	16.8424	10	0.0779259	0.00842177	0.0146198	0.578698	6.72504	9	0.665722	11	Inverse variance weighted (fixed effects)
GPX1	Positive modulator	STIMULATOR	cannabidiol	4	CHEMBL190461	DB09061	CHEMBL190461	autism spectrum disorder	F84	gtex	Colon_Transverse	3_49479783:G:A	3_49479783	3	49479783	0.0522821	0.00485761	5.15e-27	1.32e-24	16.8424	10	0.0779259	0.00842177	0.0146198	0.578698	6.72504	9	0.665722	11	Inverse variance weighted (fixed effects)
GPX1	Positive modulator	STIMULATOR	cannabidiol	4	CHEMBL190461	DB09061	CHEMBL190461	peripheral neuropathy	G64	gtex	Colon_Transverse	3_49479783:G:A	3_49479783	3	49479783	0.0522821	0.00485761	5.15e-27	1.32e-24	16.8424	10	0.0779259	0.00842177	0.0146198	0.578698	6.72504	9	0.665722	11	Inverse variance weighted (fixed effects)
GPX1	Positive modulator	STIMULATOR	cannabidiol	4	CHEMBL190461	DB09061	CHEMBL190461	peripheral neuropathy	G62	gtex	Colon_Transverse	3_49479783:G:A	3_49479783	3	49479783	0.0522821	0.00485761	5.15e-27	1.32e-24	16.8424	10	0.0779259	0.00842177	0.0146198	0.578698	6.72504	9	0.665722	11	Inverse variance weighted (fixed effects)
GPX1	Positive modulator	STIMULATOR	cannabidiol	4	CHEMBL190461	DB09061	CHEMBL190461	Benign essential blepharospasm	G24	gtex	Colon_Transverse	3_49479783:G:A	3_49479783	3	49479783	0.0522821	0.00485761	5.15e-27	1.32e-24	16.8424	10	0.0779259	0.00842177	0.0146198	0.578698	6.72504	9	0.665722	11	Inverse variance weighted (fixed effects)
GPX1	Positive modulator	STIMULATOR	cannabidiol	4	CHEMBL190461	DB09061	CHEMBL190461	Rett syndrome	F84	gtex	Colon_Transverse	3_49479783:G:A	3_49479783	3	49479783	0.0522821	0.00485761	5.15e-27	1.32e-24	16.8424	10	0.0779259	0.00842177	0.0146198	0.578698	6.72504	9	0.665722	11	Inverse variance weighted (fixed effects)
GPX1	Positive modulator	STIMULATOR	cannabidiol	4	CHEMBL190461	DB09061	CHEMBL190461	fragile X syndrome	Q99	gtex	Colon_Transverse	3_49479783:G:A	3_49479783	3	49479783	0.0522821	0.00485761	5.15e-27	1.32e-24	16.8424	10	0.0779259	0.00842177	0.0146198	0.578698	6.72504	9	0.665722	11	Inverse variance weighted (fixed effects)
GPX1	Positive modulator	STIMULATOR	cannabidiol	4	CHEMBL190461	DB09061	CHEMBL190461	Sturge-Weber syndrome	Q85	gtex	Colon_Transverse	3_49479783:G:A	3_49479783	3	49479783	0.0522821	0.00485761	5.15e-27	1.32e-24	16.8424	10	0.0779259	0.00842177	0.0146198	0.578698	6.72504	9	0.665722	11	Inverse variance weighted (fixed effects)
GPX1	Positive modulator	STIMULATOR	cannabidiol	4	CHEMBL190461	DB09061	CHEMBL190461	Prader-Willi syndrome	Q87	gtex	Colon_Transverse	3_49479783:G:A	3_49479783	3	49479783	0.0522821	0.00485761	5.15e-27	1.32e-24	16.8424	10	0.0779259	0.00842177	0.0146198	0.578698	6.72504	9	0.665722	11	Inverse variance weighted (fixed effects)
GPX1	Positive modulator	STIMULATOR	cannabidiol	4	CHEMBL190461	DB09061	CHEMBL190461	Huntington disease	G10	gtex	Colon_Transverse	3_49479783:G:A	3_49479783	3	49479783	0.0522821	0.00485761	5.15e-27	1.32e-24	16.8424	10	0.0779259	0.00842177	0.0146198	0.578698	6.72504	9	0.665722	11	Inverse variance weighted (fixed effects)
GPX1	Positive modulator	STIMULATOR	cannabidiol	4	CHEMBL190461	DB09061	CHEMBL190461	alcohol dependence	F10	gtex	Colon_Transverse	3_49479783:G:A	3_49479783	3	49479783	0.0522821	0.00485761	5.15e-27	1.32e-24	16.8424	10	0.0779259	0.00842177	0.0146198	0.578698	6.72504	9	0.665722	11	Inverse variance weighted (fixed effects)
GPX1	Positive modulator	STIMULATOR	cannabidiol	4	CHEMBL190461	DB09061	CHEMBL190461	migraine disorder	G43	gtex	Colon_Transverse	3_49479783:G:A	3_49479783	3	49479783	0.0522821	0.00485761	5.15e-27	1.32e-24	16.8424	10	0.0779259	0.00842177	0.0146198	0.578698	6.72504	9	0.665722	11	Inverse variance weighted (fixed effects)
GPX1	Positive modulator	STIMULATOR	cannabidiol	4	CHEMBL190461	DB09061	CHEMBL190461	Parkinson disease	G20	gtex	Colon_Transverse	3_49479783:G:A	3_49479783	3	49479783	0.0522821	0.00485761	5.15e-27	1.32e-24	16.8424	10	0.0779259	0.00842177	0.0146198	0.578698	6.72504	9	0.665722	11	Inverse variance weighted (fixed effects)
GPX1	Positive modulator	STIMULATOR	cannabidiol	4	CHEMBL190461	DB09061	CHEMBL190461	developmental and epileptic encephalopathy	G40	gtex	Colon_Transverse	3_49479783:G:A	3_49479783	3	49479783	0.0522821	0.00485761	5.15e-27	1.32e-24	16.8424	10	0.0779259	0.00842177	0.0146198	0.578698	6.72504	9	0.665722	11	Inverse variance weighted (fixed effects)
GPX1	Positive modulator	STIMULATOR	cannabidiol	4	CHEMBL190461	DB09061	CHEMBL190461	West syndrome	G40	gtex	Colon_Transverse	3_49479783:G:A	3_49479783	3	49479783	0.0522821	0.00485761	5.15e-27	1.32e-24	16.8424	10	0.0779259	0.00842177	0.0146198	0.578698	6.72504	9	0.665722	11	Inverse variance weighted (fixed effects)
GPX1	Positive modulator	STIMULATOR	cannabidiol	4	CHEMBL190461	DB09061	CHEMBL190461	Lennox-Gastaut syndrome	G40	gtex	Colon_Transverse	3_49479783:G:A	3_49479783	3	49479783	0.0522821	0.00485761	5.15e-27	1.32e-24	16.8424	10	0.0779259	0.00842177	0.0146198	0.578698	6.72504	9	0.665722	11	Inverse variance weighted (fixed effects)
GPX1	Positive modulator	STIMULATOR	cannabidiol	4	CHEMBL190461	DB09061	CHEMBL190461	graft versus host disease	D89	gtex	Colon_Transverse	3_49479783:G:A	3_49479783	3	49479783	0.0522821	0.00485761	5.15e-27	1.32e-24	16.8424	10	0.0779259	0.00842177	0.0146198	0.578698	6.72504	9	0.665722	11	Inverse variance weighted (fixed effects)
GPX1	Positive modulator	STIMULATOR	cannabidiol	4	CHEMBL190461	DB09061	CHEMBL190461	benign essential blepharospasm	G24	gtex	Colon_Transverse	3_49479783:G:A	3_49479783	3	49479783	0.0522821	0.00485761	5.15e-27	1.32e-24	16.8424	10	0.0779259	0.00842177	0.0146198	0.578698	6.72504	9	0.665722	11	Inverse variance weighted (fixed effects)
GPX1	Positive modulator	STIMULATOR	cannabidiol	4	CHEMBL190461	DB09061	CHEMBL190461	childhood absence epilepsy	G40	gtex	Colon_Transverse	3_49479783:G:A	3_49479783	3	49479783	0.0522821	0.00485761	5.15e-27	1.32e-24	16.8424	10	0.0779259	0.00842177	0.0146198	0.578698	6.72504	9	0.665722	11	Inverse variance weighted (fixed effects)
GPX1	Positive modulator	STIMULATOR	cannabidiol	4	CHEMBL190461	DB09061	CHEMBL190461	Cognitive impairment	R41	gtex	Colon_Transverse	3_49479783:G:A	3_49479783	3	49479783	0.0522821	0.00485761	5.15e-27	1.32e-24	16.8424	10	0.0779259	0.00842177	0.0146198	0.578698	6.72504	9	0.665722	11	Inverse variance weighted (fixed effects)
GPX1	Positive modulator	STIMULATOR	cannabidiol	4	CHEMBL190461	DB09061	CHEMBL190461	Intellectual disability	F79	gtex	Colon_Transverse	3_49479783:G:A	3_49479783	3	49479783	0.0522821	0.00485761	5.15e-27	1.32e-24	16.8424	10	0.0779259	0.00842177	0.0146198	0.578698	6.72504	9	0.665722	11	Inverse variance weighted (fixed effects)
GPX1	Positive modulator	STIMULATOR	cannabidiol	4	CHEMBL190461	DB09061	CHEMBL190461	Intellectual disability	F70	gtex	Colon_Transverse	3_49479783:G:A	3_49479783	3	49479783	0.0522821	0.00485761	5.15e-27	1.32e-24	16.8424	10	0.0779259	0.00842177	0.0146198	0.578698	6.72504	9	0.665722	11	Inverse variance weighted (fixed effects)
GPX1	Positive modulator	STIMULATOR	cannabidiol	4	CHEMBL190461	DB09061	CHEMBL190461	social anxiety disorder	F40	gtex	Colon_Transverse	3_49479783:G:A	3_49479783	3	49479783	0.0522821	0.00485761	5.15e-27	1.32e-24	16.8424	10	0.0779259	0.00842177	0.0146198	0.578698	6.72504	9	0.665722	11	Inverse variance weighted (fixed effects)
GPX1	Positive modulator	STIMULATOR	cannabidiol	4	CHEMBL190461	DB09061	CHEMBL190461	diabetic neuropathy	G63	gtex	Colon_Transverse	3_49479783:G:A	3_49479783	3	49479783	0.0522821	0.00485761	5.15e-27	1.32e-24	16.8424	10	0.0779259	0.00842177	0.0146198	0.578698	6.72504	9	0.665722	11	Inverse variance weighted (fixed effects)
GPX1	Positive modulator	STIMULATOR	cannabidiol	4	CHEMBL190461	DB09061	CHEMBL190461	diabetic neuropathy	G59	gtex	Colon_Transverse	3_49479783:G:A	3_49479783	3	49479783	0.0522821	0.00485761	5.15e-27	1.32e-24	16.8424	10	0.0779259	0.00842177	0.0146198	0.578698	6.72504	9	0.665722	11	Inverse variance weighted (fixed effects)
GPX1	Positive modulator	STIMULATOR	cannabidiol	4	CHEMBL190461	DB09061	CHEMBL190461	myocarditis	I51	gtex	Colon_Transverse	3_49479783:G:A	3_49479783	3	49479783	0.0522821	0.00485761	5.15e-27	1.32e-24	16.8424	10	0.0779259	0.00842177	0.0146198	0.578698	6.72504	9	0.665722	11	Inverse variance weighted (fixed effects)
GPX1	Positive modulator	STIMULATOR	cannabidiol	4	CHEMBL190461	DB09061	CHEMBL190461	Sleep Disorder	G47	gtex	Colon_Transverse	3_49479783:G:A	3_49479783	3	49479783	0.0522821	0.00485761	5.15e-27	1.32e-24	16.8424	10	0.0779259	0.00842177	0.0146198	0.578698	6.72504	9	0.665722	11	Inverse variance weighted (fixed effects)
GPX1	Positive modulator	STIMULATOR	cannabidiol	4	CHEMBL190461	DB09061	CHEMBL190461	schizophrenia	F20	gtex	Colon_Transverse	3_49479783:G:A	3_49479783	3	49479783	0.0522821	0.00485761	5.15e-27	1.32e-24	16.8424	10	0.0779259	0.00842177	0.0146198	0.578698	6.72504	9	0.665722	11	Inverse variance weighted (fixed effects)
GPX1	Positive modulator	STIMULATOR	cannabidiol	4	CHEMBL190461	DB09061	CHEMBL190461	bipolar disorder	F31	gtex	Colon_Transverse	3_49479783:G:A	3_49479783	3	49479783	0.0522821	0.00485761	5.15e-27	1.32e-24	16.8424	10	0.0779259	0.00842177	0.0146198	0.578698	6.72504	9	0.665722	11	Inverse variance weighted (fixed effects)
GPX1	Positive modulator	STIMULATOR	cannabidiol	4	CHEMBL190461	DB09061	CHEMBL190461	amyotrophic lateral sclerosis	G12	gtex	Colon_Transverse	3_49479783:G:A	3_49479783	3	49479783	0.0522821	0.00485761	5.15e-27	1.32e-24	16.8424	10	0.0779259	0.00842177	0.0146198	0.578698	6.72504	9	0.665722	11	Inverse variance weighted (fixed effects)
GPX1	Positive modulator	STIMULATOR	cannabidiol	4	CHEMBL190461	DB09061	CHEMBL190461	amyotrophic lateral sclerosis	CUSTOM_MND	gtex	Colon_Transverse	3_49479783:G:A	3_49479783	3	49479783	0.0522821	0.00485761	5.15e-27	1.32e-24	16.8424	10	0.0779259	0.00842177	0.0146198	0.578698	6.72504	9	0.665722	11	Inverse variance weighted (fixed effects)
GPX1	Positive modulator	STIMULATOR	cannabidiol	4	CHEMBL190461	DB09061	CHEMBL190461	Cognitive impairment	R54	gtex	Colon_Transverse	3_49479783:G:A	3_49479783	3	49479783	0.0522821	0.00485761	5.15e-27	1.32e-24	16.8424	10	0.0779259	0.00842177	0.0146198	0.578698	6.72504	9	0.665722	11	Inverse variance weighted (fixed effects)
GPX1	Positive modulator	STIMULATOR	cannabidiol	4	CHEMBL190461	DB09061	CHEMBL190461	Seizure	G40	gtex	Colon_Transverse	3_49479783:G:A	3_49479783	3	49479783	0.0522821	0.00485761	5.15e-27	1.32e-24	16.8424	10	0.0779259	0.00842177	0.0146198	0.578698	6.72504	9	0.665722	11	Inverse variance weighted (fixed effects)
GPX1	Positive modulator	STIMULATOR	cannabidiol	4	CHEMBL190461	DB09061	CHEMBL190461	Hair-pulling	F63	gtex	Colon_Transverse	3_49479783:G:A	3_49479783	3	49479783	0.0522821	0.00485761	5.15e-27	1.32e-24	16.8424	10	0.0779259	0.00842177	0.0146198	0.578698	6.72504	9	0.665722	11	Inverse variance weighted (fixed effects)
GPX1	Positive modulator	STIMULATOR	cannabidiol	4	CHEMBL190461	DB09061	CHEMBL190461	Seizure	R56	gtex	Colon_Transverse	3_49479783:G:A	3_49479783	3	49479783	0.0522821	0.00485761	5.15e-27	1.32e-24	16.8424	10	0.0779259	0.00842177	0.0146198	0.578698	6.72504	9	0.665722	11	Inverse variance weighted (fixed effects)
GPX1	Positive modulator	STIMULATOR	cannabidiol	4	CHEMBL190461	DB09061	CHEMBL190461	anxiety	F41	gtex	Colon_Transverse	3_49479783:G:A	3_49479783	3	49479783	0.0522821	0.00485761	5.15e-27	1.32e-24	16.8424	10	0.0779259	0.00842177	0.0146198	0.578698	6.72504	9	0.665722	11	Inverse variance weighted (fixed effects)
GPX1	Positive modulator	STIMULATOR	cannabidiol	4	CHEMBL190461	DB09061	CHEMBL190461	anxiety	R45	gtex	Colon_Transverse	3_49479783:G:A	3_49479783	3	49479783	0.0522821	0.00485761	5.15e-27	1.32e-24	16.8424	10	0.0779259	0.00842177	0.0146198	0.578698	6.72504	9	0.665722	11	Inverse variance weighted (fixed effects)
GPX1	Positive modulator	STIMULATOR	cannabidiol	4	CHEMBL190461	DB09061	CHEMBL190461	Tourette syndrome	F95	gtex	Colon_Transverse	3_49479783:G:A	3_49479783	3	49479783	0.0522821	0.00485761	5.15e-27	1.32e-24	16.8424	10	0.0779259	0.00842177	0.0146198	0.578698	6.72504	9	0.665722	11	Inverse variance weighted (fixed effects)
GPX1	Positive modulator	STIMULATOR	cannabidiol	4	CHEMBL190461	DB09061	CHEMBL190461	insomnia	G47	gtex	Colon_Transverse	3_49479783:G:A	3_49479783	3	49479783	0.0522821	0.00485761	5.15e-27	1.32e-24	16.8424	10	0.0779259	0.00842177	0.0146198	0.578698	6.72504	9	0.665722	11	Inverse variance weighted (fixed effects)
GPX1	Positive modulator	STIMULATOR	cannabidiol	4	CHEMBL190461	DB09061	CHEMBL190461	Autoimmune Hepatitis	K75	gtex	Colon_Transverse	3_49479783:G:A	3_49479783	3	49479783	0.0522821	0.00485761	5.15e-27	1.32e-24	16.8424	10	0.0779259	0.00842177	0.0146198	0.578698	6.72504	9	0.665722	11	Inverse variance weighted (fixed effects)
GPX1	Positive modulator	STIMULATOR	cannabidiol	4	CHEMBL190461	DB09061	CHEMBL190461	schizoaffective disorder	F25	gtex	Colon_Transverse	3_49479783:G:A	3_49479783	3	49479783	0.0522821	0.00485761	5.15e-27	1.32e-24	16.8424	10	0.0779259	0.00842177	0.0146198	0.578698	6.72504	9	0.665722	11	Inverse variance weighted (fixed effects)
GPX1	Positive modulator	STIMULATOR	cannabidiol	4	CHEMBL190461	DB09061	CHEMBL190461	opioid dependence	F11	gtex	Colon_Transverse	3_49479783:G:A	3_49479783	3	49479783	0.0522821	0.00485761	5.15e-27	1.32e-24	16.8424	10	0.0779259	0.00842177	0.0146198	0.578698	6.72504	9	0.665722	11	Inverse variance weighted (fixed effects)
GPX1	Positive modulator	STIMULATOR	cannabidiol	4	CHEMBL190461	DB09061	CHEMBL190461	insomnia	F51	gtex	Colon_Transverse	3_49479783:G:A	3_49479783	3	49479783	0.0522821	0.00485761	5.15e-27	1.32e-24	16.8424	10	0.0779259	0.00842177	0.0146198	0.578698	6.72504	9	0.665722	11	Inverse variance weighted (fixed effects)
GPX1	Positive modulator	STIMULATOR	cannabidiol	4	CHEMBL190461	DB09061	CHEMBL190461	fibromyalgia	M79	gtex	Colon_Transverse	3_49479783:G:A	3_49479783	3	49479783	0.0522821	0.00485761	5.15e-27	1.32e-24	16.8424	10	0.0779259	0.00842177	0.0146198	0.578698	6.72504	9	0.665722	11	Inverse variance weighted (fixed effects)
GPX1	Positive modulator	STIMULATOR	cannabidiol	4	CHEMBL190461	DB09061	CHEMBL190461	cannabis dependence	F12	gtex	Colon_Transverse	3_49479783:G:A	3_49479783	3	49479783	0.0522821	0.00485761	5.15e-27	1.32e-24	16.8424	10	0.0779259	0.00842177	0.0146198	0.578698	6.72504	9	0.665722	11	Inverse variance weighted (fixed effects)
GPX1	Positive modulator	STIMULATOR	cannabidiol	4	CHEMBL190461	DB09061	CHEMBL190461	pericarditis	I30	gtex	Colon_Transverse	3_49479783:G:A	3_49479783	3	49479783	0.0522821	0.00485761	5.15e-27	1.32e-24	16.8424	10	0.0779259	0.00842177	0.0146198	0.578698	6.72504	9	0.665722	11	Inverse variance weighted (fixed effects)
GPX1	Positive modulator	STIMULATOR	cannabidiol	4	CHEMBL190461	DB09061	CHEMBL190461	pericarditis	I31	gtex	Colon_Transverse	3_49479783:G:A	3_49479783	3	49479783	0.0522821	0.00485761	5.15e-27	1.32e-24	16.8424	10	0.0779259	0.00842177	0.0146198	0.578698	6.72504	9	0.665722	11	Inverse variance weighted (fixed effects)
GPX1	Positive modulator	STIMULATOR	cannabidiol	4	CHEMBL190461	DB09061	CHEMBL190461	pain	R07	gtex	Colon_Transverse	3_49479783:G:A	3_49479783	3	49479783	0.0522821	0.00485761	5.15e-27	1.32e-24	16.8424	10	0.0779259	0.00842177	0.0146198	0.578698	6.72504	9	0.665722	11	Inverse variance weighted (fixed effects)
GPX1	Positive modulator	STIMULATOR	cannabidiol	4	CHEMBL190461	DB09061	CHEMBL190461	pain	R52	gtex	Colon_Transverse	3_49479783:G:A	3_49479783	3	49479783	0.0522821	0.00485761	5.15e-27	1.32e-24	16.8424	10	0.0779259	0.00842177	0.0146198	0.578698	6.72504	9	0.665722	11	Inverse variance weighted (fixed effects)
GPX1	Positive modulator	STIMULATOR	cannabidiol	4	CHEMBL190461	DB09061	CHEMBL190461	obsessive-compulsive disorder	F42	gtex	Colon_Transverse	3_49479783:G:A	3_49479783	3	49479783	0.0522821	0.00485761	5.15e-27	1.32e-24	16.8424	10	0.0779259	0.00842177	0.0146198	0.578698	6.72504	9	0.665722	11	Inverse variance weighted (fixed effects)
GPX1	Positive modulator	STIMULATOR	cannabidiol	4	CHEMBL190461	DB09061	CHEMBL190461	osteoarthritis, knee	M17	gtex	Colon_Transverse	3_49479783:G:A	3_49479783	3	49479783	0.0522821	0.00485761	5.15e-27	1.32e-24	16.8424	10	0.0779259	0.00842177	0.0146198	0.578698	6.72504	9	0.665722	11	Inverse variance weighted (fixed effects)
GPX1	Other	COFACTOR	glutathione	4	CHEMBL1543	DB00143	CHEMBL1543	neuropathy	G62	gtex	Colon_Transverse	3_49479783:G:A	3_49479783	3	49479783	0.0522821	0.00485761	5.15e-27	1.32e-24	16.8424	10	0.0779259	0.00842177	0.0146198	0.578698	6.72504	9	0.665722	11	Inverse variance weighted (fixed effects)
GPX1	Other	COFACTOR	glutathione	4	CHEMBL1543	DB00143	CHEMBL1543	Parkinson disease	G20	gtex	Colon_Transverse	3_49479783:G:A	3_49479783	3	49479783	0.0522821	0.00485761	5.15e-27	1.32e-24	16.8424	10	0.0779259	0.00842177	0.0146198	0.578698	6.72504	9	0.665722	11	Inverse variance weighted (fixed effects)
GPX1	Other	COFACTOR	glutathione	4	CHEMBL1543	DB00143	CHEMBL1543	cystic fibrosis	E84	gtex	Colon_Transverse	3_49479783:G:A	3_49479783	3	49479783	0.0522821	0.00485761	5.15e-27	1.32e-24	16.8424	10	0.0779259	0.00842177	0.0146198	0.578698	6.72504	9	0.665722	11	Inverse variance weighted (fixed effects)
GPX1	Other	COFACTOR	glutathione	4	CHEMBL1543	DB00143	CHEMBL1543	peripheral neuropathy	G64	gtex	Colon_Transverse	3_49479783:G:A	3_49479783	3	49479783	0.0522821	0.00485761	5.15e-27	1.32e-24	16.8424	10	0.0779259	0.00842177	0.0146198	0.578698	6.72504	9	0.665722	11	Inverse variance weighted (fixed effects)
GPX1	Other	COFACTOR	glutathione	4	CHEMBL1543	DB00143	CHEMBL1543	pain	R07	gtex	Colon_Transverse	3_49479783:G:A	3_49479783	3	49479783	0.0522821	0.00485761	5.15e-27	1.32e-24	16.8424	10	0.0779259	0.00842177	0.0146198	0.578698	6.72504	9	0.665722	11	Inverse variance weighted (fixed effects)
GPX1	Other	COFACTOR	glutathione	4	CHEMBL1543	DB00143	CHEMBL1543	pain	R52	gtex	Colon_Transverse	3_49479783:G:A	3_49479783	3	49479783	0.0522821	0.00485761	5.15e-27	1.32e-24	16.8424	10	0.0779259	0.00842177	0.0146198	0.578698	6.72504	9	0.665722	11	Inverse variance weighted (fixed effects)
GPX1	Other	COFACTOR	glutathione	4	CHEMBL1543	DB00143	CHEMBL1543	neuropathy	G60	gtex	Colon_Transverse	3_49479783:G:A	3_49479783	3	49479783	0.0522821	0.00485761	5.15e-27	1.32e-24	16.8424	10	0.0779259	0.00842177	0.0146198	0.578698	6.72504	9	0.665722	11	Inverse variance weighted (fixed effects)
GPX1	Other	COFACTOR	glutathione	4	CHEMBL1543	DB00143	CHEMBL1543	peripheral neuropathy	G62	gtex	Colon_Transverse	3_49479783:G:A	3_49479783	3	49479783	0.0522821	0.00485761	5.15e-27	1.32e-24	16.8424	10	0.0779259	0.00842177	0.0146198	0.578698	6.72504	9	0.665722	11	Inverse variance weighted (fixed effects)
GSTP1	Negative modulator	INHIBITOR	etacrynic acid	4	CHEMBL456	DB00903	CHEMBL456	nephrotic syndrome	N04	gtex	Brain_Caudate_basal_ganglia	11_67576486:C:T	11_67576486	11	67576486	0.0256176	0.00429112	2.37e-09	9.83e-08	2.87666	13	0.998344	0.00866256	0.0201269	0.674535	2.13322	12	0.999173	14	Inverse variance weighted (fixed effects)
GSTP1	Negative modulator	INHIBITOR	etacrynic acid	4	CHEMBL456	DB00903	CHEMBL456	cirrhosis of liver	K74	gtex	Brain_Caudate_basal_ganglia	11_67576486:C:T	11_67576486	11	67576486	0.0256176	0.00429112	2.37e-09	9.83e-08	2.87666	13	0.998344	0.00866256	0.0201269	0.674535	2.13322	12	0.999173	14	Inverse variance weighted (fixed effects)
GSTP1	Negative modulator	INHIBITOR	etacrynic acid	4	CHEMBL456	DB00903	CHEMBL456	cardiovascular disease	I51	gtex	Brain_Caudate_basal_ganglia	11_67576486:C:T	11_67576486	11	67576486	0.0256176	0.00429112	2.37e-09	9.83e-08	2.87666	13	0.998344	0.00866256	0.0201269	0.674535	2.13322	12	0.999173	14	Inverse variance weighted (fixed effects)
GSTP1	Negative modulator	INHIBITOR	etacrynic acid	4	CHEMBL456	DB00903	CHEMBL456	cardiovascular disease	I00	gtex	Brain_Caudate_basal_ganglia	11_67576486:C:T	11_67576486	11	67576486	0.0256176	0.00429112	2.37e-09	9.83e-08	2.87666	13	0.998344	0.00866256	0.0201269	0.674535	2.13322	12	0.999173	14	Inverse variance weighted (fixed effects)
GSTP1	Negative modulator	INHIBITOR	etacrynic acid	4	CHEMBL456	DB00903	CHEMBL456	cardiovascular disease	I99	gtex	Brain_Caudate_basal_ganglia	11_67576486:C:T	11_67576486	11	67576486	0.0256176	0.00429112	2.37e-09	9.83e-08	2.87666	13	0.998344	0.00866256	0.0201269	0.674535	2.13322	12	0.999173	14	Inverse variance weighted (fixed effects)
GSTP1	Negative modulator	INHIBITOR	etacrynic acid	4	CHEMBL456	DB00903	CHEMBL456	congestive heart failure	I50	gtex	Brain_Caudate_basal_ganglia	11_67576486:C:T	11_67576486	11	67576486	0.0256176	0.00429112	2.37e-09	9.83e-08	2.87666	13	0.998344	0.00866256	0.0201269	0.674535	2.13322	12	0.999173	14	Inverse variance weighted (fixed effects)
GSTP1	Negative modulator	INHIBITOR	etacrynic acid	4	CHEMBL456	DB00903	CHEMBL456	cirrhosis of liver	CUSTOM_LIVER	gtex	Brain_Caudate_basal_ganglia	11_67576486:C:T	11_67576486	11	67576486	0.0256176	0.00429112	2.37e-09	9.83e-08	2.87666	13	0.998344	0.00866256	0.0201269	0.674535	2.13322	12	0.999173	14	Inverse variance weighted (fixed effects)
GSTP1	Negative modulator	INHIBITOR	etacrynic acid	4	CHEMBL456	DB00903	CHEMBL456	urinary system disease	N28	gtex	Brain_Caudate_basal_ganglia	11_67576486:C:T	11_67576486	11	67576486	0.0256176	0.00429112	2.37e-09	9.83e-08	2.87666	13	0.998344	0.00866256	0.0201269	0.674535	2.13322	12	0.999173	14	Inverse variance weighted (fixed effects)
GSTP1	Negative modulator	INHIBITOR	etacrynic acid	4	CHEMBL456	DB00903	CHEMBL456	pulmonary edema	J81	gtex	Brain_Caudate_basal_ganglia	11_67576486:C:T	11_67576486	11	67576486	0.0256176	0.00429112	2.37e-09	9.83e-08	2.87666	13	0.998344	0.00866256	0.0201269	0.674535	2.13322	12	0.999173	14	Inverse variance weighted (fixed effects)
GSTP1	Negative modulator	INHIBITOR	etacrynic acid	4	CHEMBL456	DB00903	CHEMBL456	urinary system disease	N39	gtex	Brain_Caudate_basal_ganglia	11_67576486:C:T	11_67576486	11	67576486	0.0256176	0.00429112	2.37e-09	9.83e-08	2.87666	13	0.998344	0.00866256	0.0201269	0.674535	2.13322	12	0.999173	14	Inverse variance weighted (fixed effects)
GSTP1	Negative modulator	INHIBITOR	clomipramine	4	CHEMBL415	DB01242	CHEMBL415	schizophrenia	F20	gtex	Brain_Caudate_basal_ganglia	11_67576486:C:T	11_67576486	11	67576486	0.0256176	0.00429112	2.37e-09	9.83e-08	2.87666	13	0.998344	0.00866256	0.0201269	0.674535	2.13322	12	0.999173	14	Inverse variance weighted (fixed effects)
GSTP1	Negative modulator	INHIBITOR	clomipramine	4	CHEMBL415	DB01242	CHEMBL415	unipolar depression	CUSTOM_DEPRESSION	gtex	Brain_Caudate_basal_ganglia	11_67576486:C:T	11_67576486	11	67576486	0.0256176	0.00429112	2.37e-09	9.83e-08	2.87666	13	0.998344	0.00866256	0.0201269	0.674535	2.13322	12	0.999173	14	Inverse variance weighted (fixed effects)
GSTP1	Negative modulator	INHIBITOR	clomipramine	4	CHEMBL415	DB01242	CHEMBL415	unipolar depression	F22	gtex	Brain_Caudate_basal_ganglia	11_67576486:C:T	11_67576486	11	67576486	0.0256176	0.00429112	2.37e-09	9.83e-08	2.87666	13	0.998344	0.00866256	0.0201269	0.674535	2.13322	12	0.999173	14	Inverse variance weighted (fixed effects)
GSTP1	Negative modulator	INHIBITOR	clomipramine	4	CHEMBL415	DB01242	CHEMBL415	unipolar depression	F33	gtex	Brain_Caudate_basal_ganglia	11_67576486:C:T	11_67576486	11	67576486	0.0256176	0.00429112	2.37e-09	9.83e-08	2.87666	13	0.998344	0.00866256	0.0201269	0.674535	2.13322	12	0.999173	14	Inverse variance weighted (fixed effects)
GSTP1	Negative modulator	INHIBITOR	clomipramine	4	CHEMBL415	DB01242	CHEMBL415	obsessive-compulsive disorder	F42	gtex	Brain_Caudate_basal_ganglia	11_67576486:C:T	11_67576486	11	67576486	0.0256176	0.00429112	2.37e-09	9.83e-08	2.87666	13	0.998344	0.00866256	0.0201269	0.674535	2.13322	12	0.999173	14	Inverse variance weighted (fixed effects)
GSTP1	Negative modulator	INHIBITOR	clomipramine	4	CHEMBL415	DB01242	CHEMBL415	depressive disorder	F32	gtex	Brain_Caudate_basal_ganglia	11_67576486:C:T	11_67576486	11	67576486	0.0256176	0.00429112	2.37e-09	9.83e-08	2.87666	13	0.998344	0.00866256	0.0201269	0.674535	2.13322	12	0.999173	14	Inverse variance weighted (fixed effects)
GSTP1	Negative modulator	INHIBITOR	clomipramine	4	CHEMBL415	DB01242	CHEMBL415	Dementia	F03	gtex	Brain_Caudate_basal_ganglia	11_67576486:C:T	11_67576486	11	67576486	0.0256176	0.00429112	2.37e-09	9.83e-08	2.87666	13	0.998344	0.00866256	0.0201269	0.674535	2.13322	12	0.999173	14	Inverse variance weighted (fixed effects)
GSTP1	Negative modulator	INHIBITOR	clomipramine	4	CHEMBL415	DB01242	CHEMBL415	depressive disorder	CUSTOM_DEPRESSION	gtex	Brain_Caudate_basal_ganglia	11_67576486:C:T	11_67576486	11	67576486	0.0256176	0.00429112	2.37e-09	9.83e-08	2.87666	13	0.998344	0.00866256	0.0201269	0.674535	2.13322	12	0.999173	14	Inverse variance weighted (fixed effects)
GSTP1	Negative modulator	INHIBITOR	clomipramine	4	CHEMBL415	DB01242	CHEMBL415	premature ejaculation	F52	gtex	Brain_Caudate_basal_ganglia	11_67576486:C:T	11_67576486	11	67576486	0.0256176	0.00429112	2.37e-09	9.83e-08	2.87666	13	0.998344	0.00866256	0.0201269	0.674535	2.13322	12	0.999173	14	Inverse variance weighted (fixed effects)
GSTP1	Negative modulator	INHIBITOR	clomipramine	4	CHEMBL415	DB01242	CHEMBL415	depressive disorder	F33	gtex	Brain_Caudate_basal_ganglia	11_67576486:C:T	11_67576486	11	67576486	0.0256176	0.00429112	2.37e-09	9.83e-08	2.87666	13	0.998344	0.00866256	0.0201269	0.674535	2.13322	12	0.999173	14	Inverse variance weighted (fixed effects)
GSTP1	Negative modulator	INHIBITOR	clomipramine	4	CHEMBL415	DB01242	CHEMBL415	depressive disorder	F34	gtex	Brain_Caudate_basal_ganglia	11_67576486:C:T	11_67576486	11	67576486	0.0256176	0.00429112	2.37e-09	9.83e-08	2.87666	13	0.998344	0.00866256	0.0201269	0.674535	2.13322	12	0.999173	14	Inverse variance weighted (fixed effects)
GSTP1	Negative modulator	INHIBITOR	clomipramine	4	CHEMBL415	DB01242	CHEMBL415	unipolar depression	F32	gtex	Brain_Caudate_basal_ganglia	11_67576486:C:T	11_67576486	11	67576486	0.0256176	0.00429112	2.37e-09	9.83e-08	2.87666	13	0.998344	0.00866256	0.0201269	0.674535	2.13322	12	0.999173	14	Inverse variance weighted (fixed effects)
GSTP1	Negative modulator	INHIBITOR	clomipramine	4	CHEMBL415	DB01242	CHEMBL415	anxiety	R45	gtex	Brain_Caudate_basal_ganglia	11_67576486:C:T	11_67576486	11	67576486	0.0256176	0.00429112	2.37e-09	9.83e-08	2.87666	13	0.998344	0.00866256	0.0201269	0.674535	2.13322	12	0.999173	14	Inverse variance weighted (fixed effects)
GSTP1	Negative modulator	INHIBITOR	clomipramine	4	CHEMBL415	DB01242	CHEMBL415	anxiety	F41	gtex	Brain_Caudate_basal_ganglia	11_67576486:C:T	11_67576486	11	67576486	0.0256176	0.00429112	2.37e-09	9.83e-08	2.87666	13	0.998344	0.00866256	0.0201269	0.674535	2.13322	12	0.999173	14	Inverse variance weighted (fixed effects)
GSTP1	Negative modulator	INHIBITOR	etacrynic acid	4	CHEMBL456	DB00903	CHEMBL456	nephrotic syndrome	N04	gtex	Testis	11_67536660:A:G	11_67536660	11	67536660	0.0256176	0.00429112	2.37e-09	9.83e-08	2.87666	13	0.998344	0.00866256	0.0201269	0.674535	2.13322	12	0.999173	14	Inverse variance weighted (fixed effects)
GSTP1	Negative modulator	INHIBITOR	etacrynic acid	4	CHEMBL456	DB00903	CHEMBL456	cirrhosis of liver	K74	gtex	Testis	11_67536660:A:G	11_67536660	11	67536660	0.0256176	0.00429112	2.37e-09	9.83e-08	2.87666	13	0.998344	0.00866256	0.0201269	0.674535	2.13322	12	0.999173	14	Inverse variance weighted (fixed effects)
GSTP1	Negative modulator	INHIBITOR	etacrynic acid	4	CHEMBL456	DB00903	CHEMBL456	cardiovascular disease	I51	gtex	Testis	11_67536660:A:G	11_67536660	11	67536660	0.0256176	0.00429112	2.37e-09	9.83e-08	2.87666	13	0.998344	0.00866256	0.0201269	0.674535	2.13322	12	0.999173	14	Inverse variance weighted (fixed effects)
GSTP1	Negative modulator	INHIBITOR	etacrynic acid	4	CHEMBL456	DB00903	CHEMBL456	cardiovascular disease	I00	gtex	Testis	11_67536660:A:G	11_67536660	11	67536660	0.0256176	0.00429112	2.37e-09	9.83e-08	2.87666	13	0.998344	0.00866256	0.0201269	0.674535	2.13322	12	0.999173	14	Inverse variance weighted (fixed effects)
GSTP1	Negative modulator	INHIBITOR	etacrynic acid	4	CHEMBL456	DB00903	CHEMBL456	cardiovascular disease	I99	gtex	Testis	11_67536660:A:G	11_67536660	11	67536660	0.0256176	0.00429112	2.37e-09	9.83e-08	2.87666	13	0.998344	0.00866256	0.0201269	0.674535	2.13322	12	0.999173	14	Inverse variance weighted (fixed effects)
GSTP1	Negative modulator	INHIBITOR	etacrynic acid	4	CHEMBL456	DB00903	CHEMBL456	congestive heart failure	I50	gtex	Testis	11_67536660:A:G	11_67536660	11	67536660	0.0256176	0.00429112	2.37e-09	9.83e-08	2.87666	13	0.998344	0.00866256	0.0201269	0.674535	2.13322	12	0.999173	14	Inverse variance weighted (fixed effects)
GSTP1	Negative modulator	INHIBITOR	etacrynic acid	4	CHEMBL456	DB00903	CHEMBL456	cirrhosis of liver	CUSTOM_LIVER	gtex	Testis	11_67536660:A:G	11_67536660	11	67536660	0.0256176	0.00429112	2.37e-09	9.83e-08	2.87666	13	0.998344	0.00866256	0.0201269	0.674535	2.13322	12	0.999173	14	Inverse variance weighted (fixed effects)
GSTP1	Negative modulator	INHIBITOR	etacrynic acid	4	CHEMBL456	DB00903	CHEMBL456	urinary system disease	N28	gtex	Testis	11_67536660:A:G	11_67536660	11	67536660	0.0256176	0.00429112	2.37e-09	9.83e-08	2.87666	13	0.998344	0.00866256	0.0201269	0.674535	2.13322	12	0.999173	14	Inverse variance weighted (fixed effects)
GSTP1	Negative modulator	INHIBITOR	etacrynic acid	4	CHEMBL456	DB00903	CHEMBL456	pulmonary edema	J81	gtex	Testis	11_67536660:A:G	11_67536660	11	67536660	0.0256176	0.00429112	2.37e-09	9.83e-08	2.87666	13	0.998344	0.00866256	0.0201269	0.674535	2.13322	12	0.999173	14	Inverse variance weighted (fixed effects)
GSTP1	Negative modulator	INHIBITOR	etacrynic acid	4	CHEMBL456	DB00903	CHEMBL456	urinary system disease	N39	gtex	Testis	11_67536660:A:G	11_67536660	11	67536660	0.0256176	0.00429112	2.37e-09	9.83e-08	2.87666	13	0.998344	0.00866256	0.0201269	0.674535	2.13322	12	0.999173	14	Inverse variance weighted (fixed effects)
GSTP1	Negative modulator	INHIBITOR	clomipramine	4	CHEMBL415	DB01242	CHEMBL415	schizophrenia	F20	gtex	Testis	11_67536660:A:G	11_67536660	11	67536660	0.0256176	0.00429112	2.37e-09	9.83e-08	2.87666	13	0.998344	0.00866256	0.0201269	0.674535	2.13322	12	0.999173	14	Inverse variance weighted (fixed effects)
GSTP1	Negative modulator	INHIBITOR	clomipramine	4	CHEMBL415	DB01242	CHEMBL415	unipolar depression	CUSTOM_DEPRESSION	gtex	Testis	11_67536660:A:G	11_67536660	11	67536660	0.0256176	0.00429112	2.37e-09	9.83e-08	2.87666	13	0.998344	0.00866256	0.0201269	0.674535	2.13322	12	0.999173	14	Inverse variance weighted (fixed effects)
GSTP1	Negative modulator	INHIBITOR	clomipramine	4	CHEMBL415	DB01242	CHEMBL415	unipolar depression	F22	gtex	Testis	11_67536660:A:G	11_67536660	11	67536660	0.0256176	0.00429112	2.37e-09	9.83e-08	2.87666	13	0.998344	0.00866256	0.0201269	0.674535	2.13322	12	0.999173	14	Inverse variance weighted (fixed effects)
GSTP1	Negative modulator	INHIBITOR	clomipramine	4	CHEMBL415	DB01242	CHEMBL415	unipolar depression	F33	gtex	Testis	11_67536660:A:G	11_67536660	11	67536660	0.0256176	0.00429112	2.37e-09	9.83e-08	2.87666	13	0.998344	0.00866256	0.0201269	0.674535	2.13322	12	0.999173	14	Inverse variance weighted (fixed effects)
GSTP1	Negative modulator	INHIBITOR	clomipramine	4	CHEMBL415	DB01242	CHEMBL415	obsessive-compulsive disorder	F42	gtex	Testis	11_67536660:A:G	11_67536660	11	67536660	0.0256176	0.00429112	2.37e-09	9.83e-08	2.87666	13	0.998344	0.00866256	0.0201269	0.674535	2.13322	12	0.999173	14	Inverse variance weighted (fixed effects)
GSTP1	Negative modulator	INHIBITOR	clomipramine	4	CHEMBL415	DB01242	CHEMBL415	depressive disorder	F32	gtex	Testis	11_67536660:A:G	11_67536660	11	67536660	0.0256176	0.00429112	2.37e-09	9.83e-08	2.87666	13	0.998344	0.00866256	0.0201269	0.674535	2.13322	12	0.999173	14	Inverse variance weighted (fixed effects)
GSTP1	Negative modulator	INHIBITOR	clomipramine	4	CHEMBL415	DB01242	CHEMBL415	Dementia	F03	gtex	Testis	11_67536660:A:G	11_67536660	11	67536660	0.0256176	0.00429112	2.37e-09	9.83e-08	2.87666	13	0.998344	0.00866256	0.0201269	0.674535	2.13322	12	0.999173	14	Inverse variance weighted (fixed effects)
GSTP1	Negative modulator	INHIBITOR	clomipramine	4	CHEMBL415	DB01242	CHEMBL415	depressive disorder	CUSTOM_DEPRESSION	gtex	Testis	11_67536660:A:G	11_67536660	11	67536660	0.0256176	0.00429112	2.37e-09	9.83e-08	2.87666	13	0.998344	0.00866256	0.0201269	0.674535	2.13322	12	0.999173	14	Inverse variance weighted (fixed effects)
GSTP1	Negative modulator	INHIBITOR	clomipramine	4	CHEMBL415	DB01242	CHEMBL415	premature ejaculation	F52	gtex	Testis	11_67536660:A:G	11_67536660	11	67536660	0.0256176	0.00429112	2.37e-09	9.83e-08	2.87666	13	0.998344	0.00866256	0.0201269	0.674535	2.13322	12	0.999173	14	Inverse variance weighted (fixed effects)
GSTP1	Negative modulator	INHIBITOR	clomipramine	4	CHEMBL415	DB01242	CHEMBL415	depressive disorder	F33	gtex	Testis	11_67536660:A:G	11_67536660	11	67536660	0.0256176	0.00429112	2.37e-09	9.83e-08	2.87666	13	0.998344	0.00866256	0.0201269	0.674535	2.13322	12	0.999173	14	Inverse variance weighted (fixed effects)
GSTP1	Negative modulator	INHIBITOR	clomipramine	4	CHEMBL415	DB01242	CHEMBL415	depressive disorder	F34	gtex	Testis	11_67536660:A:G	11_67536660	11	67536660	0.0256176	0.00429112	2.37e-09	9.83e-08	2.87666	13	0.998344	0.00866256	0.0201269	0.674535	2.13322	12	0.999173	14	Inverse variance weighted (fixed effects)
GSTP1	Negative modulator	INHIBITOR	clomipramine	4	CHEMBL415	DB01242	CHEMBL415	unipolar depression	F32	gtex	Testis	11_67536660:A:G	11_67536660	11	67536660	0.0256176	0.00429112	2.37e-09	9.83e-08	2.87666	13	0.998344	0.00866256	0.0201269	0.674535	2.13322	12	0.999173	14	Inverse variance weighted (fixed effects)
GSTP1	Negative modulator	INHIBITOR	clomipramine	4	CHEMBL415	DB01242	CHEMBL415	anxiety	R45	gtex	Testis	11_67536660:A:G	11_67536660	11	67536660	0.0256176	0.00429112	2.37e-09	9.83e-08	2.87666	13	0.998344	0.00866256	0.0201269	0.674535	2.13322	12	0.999173	14	Inverse variance weighted (fixed effects)
GSTP1	Negative modulator	INHIBITOR	clomipramine	4	CHEMBL415	DB01242	CHEMBL415	anxiety	F41	gtex	Testis	11_67536660:A:G	11_67536660	11	67536660	0.0256176	0.00429112	2.37e-09	9.83e-08	2.87666	13	0.998344	0.00866256	0.0201269	0.674535	2.13322	12	0.999173	14	Inverse variance weighted (fixed effects)
GSTP1	Negative modulator	INHIBITOR	etacrynic acid	4	CHEMBL456	DB00903	CHEMBL456	nephrotic syndrome	N04	gtex	Adipose_Visceral_Omentum	11_67575109:G:A	11_67575109	11	67575109	0.0256176	0.00429112	2.37e-09	9.83e-08	2.87666	13	0.998344	0.00866256	0.0201269	0.674535	2.13322	12	0.999173	14	Inverse variance weighted (fixed effects)
GSTP1	Negative modulator	INHIBITOR	etacrynic acid	4	CHEMBL456	DB00903	CHEMBL456	cirrhosis of liver	K74	gtex	Adipose_Visceral_Omentum	11_67575109:G:A	11_67575109	11	67575109	0.0256176	0.00429112	2.37e-09	9.83e-08	2.87666	13	0.998344	0.00866256	0.0201269	0.674535	2.13322	12	0.999173	14	Inverse variance weighted (fixed effects)
GSTP1	Negative modulator	INHIBITOR	etacrynic acid	4	CHEMBL456	DB00903	CHEMBL456	cardiovascular disease	I51	gtex	Adipose_Visceral_Omentum	11_67575109:G:A	11_67575109	11	67575109	0.0256176	0.00429112	2.37e-09	9.83e-08	2.87666	13	0.998344	0.00866256	0.0201269	0.674535	2.13322	12	0.999173	14	Inverse variance weighted (fixed effects)
GSTP1	Negative modulator	INHIBITOR	etacrynic acid	4	CHEMBL456	DB00903	CHEMBL456	cardiovascular disease	I00	gtex	Adipose_Visceral_Omentum	11_67575109:G:A	11_67575109	11	67575109	0.0256176	0.00429112	2.37e-09	9.83e-08	2.87666	13	0.998344	0.00866256	0.0201269	0.674535	2.13322	12	0.999173	14	Inverse variance weighted (fixed effects)
GSTP1	Negative modulator	INHIBITOR	etacrynic acid	4	CHEMBL456	DB00903	CHEMBL456	cardiovascular disease	I99	gtex	Adipose_Visceral_Omentum	11_67575109:G:A	11_67575109	11	67575109	0.0256176	0.00429112	2.37e-09	9.83e-08	2.87666	13	0.998344	0.00866256	0.0201269	0.674535	2.13322	12	0.999173	14	Inverse variance weighted (fixed effects)
GSTP1	Negative modulator	INHIBITOR	etacrynic acid	4	CHEMBL456	DB00903	CHEMBL456	congestive heart failure	I50	gtex	Adipose_Visceral_Omentum	11_67575109:G:A	11_67575109	11	67575109	0.0256176	0.00429112	2.37e-09	9.83e-08	2.87666	13	0.998344	0.00866256	0.0201269	0.674535	2.13322	12	0.999173	14	Inverse variance weighted (fixed effects)
GSTP1	Negative modulator	INHIBITOR	etacrynic acid	4	CHEMBL456	DB00903	CHEMBL456	cirrhosis of liver	CUSTOM_LIVER	gtex	Adipose_Visceral_Omentum	11_67575109:G:A	11_67575109	11	67575109	0.0256176	0.00429112	2.37e-09	9.83e-08	2.87666	13	0.998344	0.00866256	0.0201269	0.674535	2.13322	12	0.999173	14	Inverse variance weighted (fixed effects)
GSTP1	Negative modulator	INHIBITOR	etacrynic acid	4	CHEMBL456	DB00903	CHEMBL456	urinary system disease	N28	gtex	Adipose_Visceral_Omentum	11_67575109:G:A	11_67575109	11	67575109	0.0256176	0.00429112	2.37e-09	9.83e-08	2.87666	13	0.998344	0.00866256	0.0201269	0.674535	2.13322	12	0.999173	14	Inverse variance weighted (fixed effects)
GSTP1	Negative modulator	INHIBITOR	etacrynic acid	4	CHEMBL456	DB00903	CHEMBL456	pulmonary edema	J81	gtex	Adipose_Visceral_Omentum	11_67575109:G:A	11_67575109	11	67575109	0.0256176	0.00429112	2.37e-09	9.83e-08	2.87666	13	0.998344	0.00866256	0.0201269	0.674535	2.13322	12	0.999173	14	Inverse variance weighted (fixed effects)
GSTP1	Negative modulator	INHIBITOR	etacrynic acid	4	CHEMBL456	DB00903	CHEMBL456	urinary system disease	N39	gtex	Adipose_Visceral_Omentum	11_67575109:G:A	11_67575109	11	67575109	0.0256176	0.00429112	2.37e-09	9.83e-08	2.87666	13	0.998344	0.00866256	0.0201269	0.674535	2.13322	12	0.999173	14	Inverse variance weighted (fixed effects)
GSTP1	Negative modulator	INHIBITOR	clomipramine	4	CHEMBL415	DB01242	CHEMBL415	schizophrenia	F20	gtex	Adipose_Visceral_Omentum	11_67575109:G:A	11_67575109	11	67575109	0.0256176	0.00429112	2.37e-09	9.83e-08	2.87666	13	0.998344	0.00866256	0.0201269	0.674535	2.13322	12	0.999173	14	Inverse variance weighted (fixed effects)
GSTP1	Negative modulator	INHIBITOR	clomipramine	4	CHEMBL415	DB01242	CHEMBL415	unipolar depression	CUSTOM_DEPRESSION	gtex	Adipose_Visceral_Omentum	11_67575109:G:A	11_67575109	11	67575109	0.0256176	0.00429112	2.37e-09	9.83e-08	2.87666	13	0.998344	0.00866256	0.0201269	0.674535	2.13322	12	0.999173	14	Inverse variance weighted (fixed effects)
GSTP1	Negative modulator	INHIBITOR	clomipramine	4	CHEMBL415	DB01242	CHEMBL415	unipolar depression	F22	gtex	Adipose_Visceral_Omentum	11_67575109:G:A	11_67575109	11	67575109	0.0256176	0.00429112	2.37e-09	9.83e-08	2.87666	13	0.998344	0.00866256	0.0201269	0.674535	2.13322	12	0.999173	14	Inverse variance weighted (fixed effects)
GSTP1	Negative modulator	INHIBITOR	clomipramine	4	CHEMBL415	DB01242	CHEMBL415	unipolar depression	F33	gtex	Adipose_Visceral_Omentum	11_67575109:G:A	11_67575109	11	67575109	0.0256176	0.00429112	2.37e-09	9.83e-08	2.87666	13	0.998344	0.00866256	0.0201269	0.674535	2.13322	12	0.999173	14	Inverse variance weighted (fixed effects)
GSTP1	Negative modulator	INHIBITOR	clomipramine	4	CHEMBL415	DB01242	CHEMBL415	obsessive-compulsive disorder	F42	gtex	Adipose_Visceral_Omentum	11_67575109:G:A	11_67575109	11	67575109	0.0256176	0.00429112	2.37e-09	9.83e-08	2.87666	13	0.998344	0.00866256	0.0201269	0.674535	2.13322	12	0.999173	14	Inverse variance weighted (fixed effects)
GSTP1	Negative modulator	INHIBITOR	clomipramine	4	CHEMBL415	DB01242	CHEMBL415	depressive disorder	F32	gtex	Adipose_Visceral_Omentum	11_67575109:G:A	11_67575109	11	67575109	0.0256176	0.00429112	2.37e-09	9.83e-08	2.87666	13	0.998344	0.00866256	0.0201269	0.674535	2.13322	12	0.999173	14	Inverse variance weighted (fixed effects)
GSTP1	Negative modulator	INHIBITOR	clomipramine	4	CHEMBL415	DB01242	CHEMBL415	Dementia	F03	gtex	Adipose_Visceral_Omentum	11_67575109:G:A	11_67575109	11	67575109	0.0256176	0.00429112	2.37e-09	9.83e-08	2.87666	13	0.998344	0.00866256	0.0201269	0.674535	2.13322	12	0.999173	14	Inverse variance weighted (fixed effects)
GSTP1	Negative modulator	INHIBITOR	clomipramine	4	CHEMBL415	DB01242	CHEMBL415	depressive disorder	CUSTOM_DEPRESSION	gtex	Adipose_Visceral_Omentum	11_67575109:G:A	11_67575109	11	67575109	0.0256176	0.00429112	2.37e-09	9.83e-08	2.87666	13	0.998344	0.00866256	0.0201269	0.674535	2.13322	12	0.999173	14	Inverse variance weighted (fixed effects)
GSTP1	Negative modulator	INHIBITOR	clomipramine	4	CHEMBL415	DB01242	CHEMBL415	premature ejaculation	F52	gtex	Adipose_Visceral_Omentum	11_67575109:G:A	11_67575109	11	67575109	0.0256176	0.00429112	2.37e-09	9.83e-08	2.87666	13	0.998344	0.00866256	0.0201269	0.674535	2.13322	12	0.999173	14	Inverse variance weighted (fixed effects)
GSTP1	Negative modulator	INHIBITOR	clomipramine	4	CHEMBL415	DB01242	CHEMBL415	depressive disorder	F33	gtex	Adipose_Visceral_Omentum	11_67575109:G:A	11_67575109	11	67575109	0.0256176	0.00429112	2.37e-09	9.83e-08	2.87666	13	0.998344	0.00866256	0.0201269	0.674535	2.13322	12	0.999173	14	Inverse variance weighted (fixed effects)
GSTP1	Negative modulator	INHIBITOR	clomipramine	4	CHEMBL415	DB01242	CHEMBL415	depressive disorder	F34	gtex	Adipose_Visceral_Omentum	11_67575109:G:A	11_67575109	11	67575109	0.0256176	0.00429112	2.37e-09	9.83e-08	2.87666	13	0.998344	0.00866256	0.0201269	0.674535	2.13322	12	0.999173	14	Inverse variance weighted (fixed effects)
GSTP1	Negative modulator	INHIBITOR	clomipramine	4	CHEMBL415	DB01242	CHEMBL415	unipolar depression	F32	gtex	Adipose_Visceral_Omentum	11_67575109:G:A	11_67575109	11	67575109	0.0256176	0.00429112	2.37e-09	9.83e-08	2.87666	13	0.998344	0.00866256	0.0201269	0.674535	2.13322	12	0.999173	14	Inverse variance weighted (fixed effects)
GSTP1	Negative modulator	INHIBITOR	clomipramine	4	CHEMBL415	DB01242	CHEMBL415	anxiety	R45	gtex	Adipose_Visceral_Omentum	11_67575109:G:A	11_67575109	11	67575109	0.0256176	0.00429112	2.37e-09	9.83e-08	2.87666	13	0.998344	0.00866256	0.0201269	0.674535	2.13322	12	0.999173	14	Inverse variance weighted (fixed effects)
GSTP1	Negative modulator	INHIBITOR	clomipramine	4	CHEMBL415	DB01242	CHEMBL415	anxiety	F41	gtex	Adipose_Visceral_Omentum	11_67575109:G:A	11_67575109	11	67575109	0.0256176	0.00429112	2.37e-09	9.83e-08	2.87666	13	0.998344	0.00866256	0.0201269	0.674535	2.13322	12	0.999173	14	Inverse variance weighted (fixed effects)
GSTP1	Negative modulator	INHIBITOR	etacrynic acid	4	CHEMBL456	DB00903	CHEMBL456	nephrotic syndrome	N04	gtex	Heart_Atrial_Appendage	11_67579057:G:A	11_67579057	11	67579057	0.0256176	0.00429112	2.37e-09	9.83e-08	2.87666	13	0.998344	0.00866256	0.0201269	0.674535	2.13322	12	0.999173	14	Inverse variance weighted (fixed effects)
GSTP1	Negative modulator	INHIBITOR	etacrynic acid	4	CHEMBL456	DB00903	CHEMBL456	cirrhosis of liver	K74	gtex	Heart_Atrial_Appendage	11_67579057:G:A	11_67579057	11	67579057	0.0256176	0.00429112	2.37e-09	9.83e-08	2.87666	13	0.998344	0.00866256	0.0201269	0.674535	2.13322	12	0.999173	14	Inverse variance weighted (fixed effects)
GSTP1	Negative modulator	INHIBITOR	etacrynic acid	4	CHEMBL456	DB00903	CHEMBL456	cardiovascular disease	I51	gtex	Heart_Atrial_Appendage	11_67579057:G:A	11_67579057	11	67579057	0.0256176	0.00429112	2.37e-09	9.83e-08	2.87666	13	0.998344	0.00866256	0.0201269	0.674535	2.13322	12	0.999173	14	Inverse variance weighted (fixed effects)
GSTP1	Negative modulator	INHIBITOR	etacrynic acid	4	CHEMBL456	DB00903	CHEMBL456	cardiovascular disease	I00	gtex	Heart_Atrial_Appendage	11_67579057:G:A	11_67579057	11	67579057	0.0256176	0.00429112	2.37e-09	9.83e-08	2.87666	13	0.998344	0.00866256	0.0201269	0.674535	2.13322	12	0.999173	14	Inverse variance weighted (fixed effects)
GSTP1	Negative modulator	INHIBITOR	etacrynic acid	4	CHEMBL456	DB00903	CHEMBL456	cardiovascular disease	I99	gtex	Heart_Atrial_Appendage	11_67579057:G:A	11_67579057	11	67579057	0.0256176	0.00429112	2.37e-09	9.83e-08	2.87666	13	0.998344	0.00866256	0.0201269	0.674535	2.13322	12	0.999173	14	Inverse variance weighted (fixed effects)
GSTP1	Negative modulator	INHIBITOR	etacrynic acid	4	CHEMBL456	DB00903	CHEMBL456	congestive heart failure	I50	gtex	Heart_Atrial_Appendage	11_67579057:G:A	11_67579057	11	67579057	0.0256176	0.00429112	2.37e-09	9.83e-08	2.87666	13	0.998344	0.00866256	0.0201269	0.674535	2.13322	12	0.999173	14	Inverse variance weighted (fixed effects)
GSTP1	Negative modulator	INHIBITOR	etacrynic acid	4	CHEMBL456	DB00903	CHEMBL456	cirrhosis of liver	CUSTOM_LIVER	gtex	Heart_Atrial_Appendage	11_67579057:G:A	11_67579057	11	67579057	0.0256176	0.00429112	2.37e-09	9.83e-08	2.87666	13	0.998344	0.00866256	0.0201269	0.674535	2.13322	12	0.999173	14	Inverse variance weighted (fixed effects)
GSTP1	Negative modulator	INHIBITOR	etacrynic acid	4	CHEMBL456	DB00903	CHEMBL456	urinary system disease	N28	gtex	Heart_Atrial_Appendage	11_67579057:G:A	11_67579057	11	67579057	0.0256176	0.00429112	2.37e-09	9.83e-08	2.87666	13	0.998344	0.00866256	0.0201269	0.674535	2.13322	12	0.999173	14	Inverse variance weighted (fixed effects)
GSTP1	Negative modulator	INHIBITOR	etacrynic acid	4	CHEMBL456	DB00903	CHEMBL456	pulmonary edema	J81	gtex	Heart_Atrial_Appendage	11_67579057:G:A	11_67579057	11	67579057	0.0256176	0.00429112	2.37e-09	9.83e-08	2.87666	13	0.998344	0.00866256	0.0201269	0.674535	2.13322	12	0.999173	14	Inverse variance weighted (fixed effects)
GSTP1	Negative modulator	INHIBITOR	etacrynic acid	4	CHEMBL456	DB00903	CHEMBL456	urinary system disease	N39	gtex	Heart_Atrial_Appendage	11_67579057:G:A	11_67579057	11	67579057	0.0256176	0.00429112	2.37e-09	9.83e-08	2.87666	13	0.998344	0.00866256	0.0201269	0.674535	2.13322	12	0.999173	14	Inverse variance weighted (fixed effects)
GSTP1	Negative modulator	INHIBITOR	clomipramine	4	CHEMBL415	DB01242	CHEMBL415	schizophrenia	F20	gtex	Heart_Atrial_Appendage	11_67579057:G:A	11_67579057	11	67579057	0.0256176	0.00429112	2.37e-09	9.83e-08	2.87666	13	0.998344	0.00866256	0.0201269	0.674535	2.13322	12	0.999173	14	Inverse variance weighted (fixed effects)
GSTP1	Negative modulator	INHIBITOR	clomipramine	4	CHEMBL415	DB01242	CHEMBL415	unipolar depression	CUSTOM_DEPRESSION	gtex	Heart_Atrial_Appendage	11_67579057:G:A	11_67579057	11	67579057	0.0256176	0.00429112	2.37e-09	9.83e-08	2.87666	13	0.998344	0.00866256	0.0201269	0.674535	2.13322	12	0.999173	14	Inverse variance weighted (fixed effects)
GSTP1	Negative modulator	INHIBITOR	clomipramine	4	CHEMBL415	DB01242	CHEMBL415	unipolar depression	F22	gtex	Heart_Atrial_Appendage	11_67579057:G:A	11_67579057	11	67579057	0.0256176	0.00429112	2.37e-09	9.83e-08	2.87666	13	0.998344	0.00866256	0.0201269	0.674535	2.13322	12	0.999173	14	Inverse variance weighted (fixed effects)
GSTP1	Negative modulator	INHIBITOR	clomipramine	4	CHEMBL415	DB01242	CHEMBL415	unipolar depression	F33	gtex	Heart_Atrial_Appendage	11_67579057:G:A	11_67579057	11	67579057	0.0256176	0.00429112	2.37e-09	9.83e-08	2.87666	13	0.998344	0.00866256	0.0201269	0.674535	2.13322	12	0.999173	14	Inverse variance weighted (fixed effects)
GSTP1	Negative modulator	INHIBITOR	clomipramine	4	CHEMBL415	DB01242	CHEMBL415	obsessive-compulsive disorder	F42	gtex	Heart_Atrial_Appendage	11_67579057:G:A	11_67579057	11	67579057	0.0256176	0.00429112	2.37e-09	9.83e-08	2.87666	13	0.998344	0.00866256	0.0201269	0.674535	2.13322	12	0.999173	14	Inverse variance weighted (fixed effects)
GSTP1	Negative modulator	INHIBITOR	clomipramine	4	CHEMBL415	DB01242	CHEMBL415	depressive disorder	F32	gtex	Heart_Atrial_Appendage	11_67579057:G:A	11_67579057	11	67579057	0.0256176	0.00429112	2.37e-09	9.83e-08	2.87666	13	0.998344	0.00866256	0.0201269	0.674535	2.13322	12	0.999173	14	Inverse variance weighted (fixed effects)
GSTP1	Negative modulator	INHIBITOR	clomipramine	4	CHEMBL415	DB01242	CHEMBL415	Dementia	F03	gtex	Heart_Atrial_Appendage	11_67579057:G:A	11_67579057	11	67579057	0.0256176	0.00429112	2.37e-09	9.83e-08	2.87666	13	0.998344	0.00866256	0.0201269	0.674535	2.13322	12	0.999173	14	Inverse variance weighted (fixed effects)
GSTP1	Negative modulator	INHIBITOR	clomipramine	4	CHEMBL415	DB01242	CHEMBL415	depressive disorder	CUSTOM_DEPRESSION	gtex	Heart_Atrial_Appendage	11_67579057:G:A	11_67579057	11	67579057	0.0256176	0.00429112	2.37e-09	9.83e-08	2.87666	13	0.998344	0.00866256	0.0201269	0.674535	2.13322	12	0.999173	14	Inverse variance weighted (fixed effects)
GSTP1	Negative modulator	INHIBITOR	clomipramine	4	CHEMBL415	DB01242	CHEMBL415	premature ejaculation	F52	gtex	Heart_Atrial_Appendage	11_67579057:G:A	11_67579057	11	67579057	0.0256176	0.00429112	2.37e-09	9.83e-08	2.87666	13	0.998344	0.00866256	0.0201269	0.674535	2.13322	12	0.999173	14	Inverse variance weighted (fixed effects)
GSTP1	Negative modulator	INHIBITOR	clomipramine	4	CHEMBL415	DB01242	CHEMBL415	depressive disorder	F33	gtex	Heart_Atrial_Appendage	11_67579057:G:A	11_67579057	11	67579057	0.0256176	0.00429112	2.37e-09	9.83e-08	2.87666	13	0.998344	0.00866256	0.0201269	0.674535	2.13322	12	0.999173	14	Inverse variance weighted (fixed effects)
GSTP1	Negative modulator	INHIBITOR	clomipramine	4	CHEMBL415	DB01242	CHEMBL415	depressive disorder	F34	gtex	Heart_Atrial_Appendage	11_67579057:G:A	11_67579057	11	67579057	0.0256176	0.00429112	2.37e-09	9.83e-08	2.87666	13	0.998344	0.00866256	0.0201269	0.674535	2.13322	12	0.999173	14	Inverse variance weighted (fixed effects)
GSTP1	Negative modulator	INHIBITOR	clomipramine	4	CHEMBL415	DB01242	CHEMBL415	unipolar depression	F32	gtex	Heart_Atrial_Appendage	11_67579057:G:A	11_67579057	11	67579057	0.0256176	0.00429112	2.37e-09	9.83e-08	2.87666	13	0.998344	0.00866256	0.0201269	0.674535	2.13322	12	0.999173	14	Inverse variance weighted (fixed effects)
GSTP1	Negative modulator	INHIBITOR	clomipramine	4	CHEMBL415	DB01242	CHEMBL415	anxiety	R45	gtex	Heart_Atrial_Appendage	11_67579057:G:A	11_67579057	11	67579057	0.0256176	0.00429112	2.37e-09	9.83e-08	2.87666	13	0.998344	0.00866256	0.0201269	0.674535	2.13322	12	0.999173	14	Inverse variance weighted (fixed effects)
GSTP1	Negative modulator	INHIBITOR	clomipramine	4	CHEMBL415	DB01242	CHEMBL415	anxiety	F41	gtex	Heart_Atrial_Appendage	11_67579057:G:A	11_67579057	11	67579057	0.0256176	0.00429112	2.37e-09	9.83e-08	2.87666	13	0.998344	0.00866256	0.0201269	0.674535	2.13322	12	0.999173	14	Inverse variance weighted (fixed effects)
GSTP1	Negative modulator	INHIBITOR	etacrynic acid	4	CHEMBL456	DB00903	CHEMBL456	nephrotic syndrome	N04	gtex	Esophagus_Muscularis	11_67561866:G:A	11_67561866	11	67561866	0.0256176	0.00429112	2.37e-09	9.83e-08	2.87666	13	0.998344	0.00866256	0.0201269	0.674535	2.13322	12	0.999173	14	Inverse variance weighted (fixed effects)
GSTP1	Negative modulator	INHIBITOR	etacrynic acid	4	CHEMBL456	DB00903	CHEMBL456	cirrhosis of liver	K74	gtex	Esophagus_Muscularis	11_67561866:G:A	11_67561866	11	67561866	0.0256176	0.00429112	2.37e-09	9.83e-08	2.87666	13	0.998344	0.00866256	0.0201269	0.674535	2.13322	12	0.999173	14	Inverse variance weighted (fixed effects)
GSTP1	Negative modulator	INHIBITOR	etacrynic acid	4	CHEMBL456	DB00903	CHEMBL456	cardiovascular disease	I51	gtex	Esophagus_Muscularis	11_67561866:G:A	11_67561866	11	67561866	0.0256176	0.00429112	2.37e-09	9.83e-08	2.87666	13	0.998344	0.00866256	0.0201269	0.674535	2.13322	12	0.999173	14	Inverse variance weighted (fixed effects)
GSTP1	Negative modulator	INHIBITOR	etacrynic acid	4	CHEMBL456	DB00903	CHEMBL456	cardiovascular disease	I00	gtex	Esophagus_Muscularis	11_67561866:G:A	11_67561866	11	67561866	0.0256176	0.00429112	2.37e-09	9.83e-08	2.87666	13	0.998344	0.00866256	0.0201269	0.674535	2.13322	12	0.999173	14	Inverse variance weighted (fixed effects)
GSTP1	Negative modulator	INHIBITOR	etacrynic acid	4	CHEMBL456	DB00903	CHEMBL456	cardiovascular disease	I99	gtex	Esophagus_Muscularis	11_67561866:G:A	11_67561866	11	67561866	0.0256176	0.00429112	2.37e-09	9.83e-08	2.87666	13	0.998344	0.00866256	0.0201269	0.674535	2.13322	12	0.999173	14	Inverse variance weighted (fixed effects)
GSTP1	Negative modulator	INHIBITOR	etacrynic acid	4	CHEMBL456	DB00903	CHEMBL456	congestive heart failure	I50	gtex	Esophagus_Muscularis	11_67561866:G:A	11_67561866	11	67561866	0.0256176	0.00429112	2.37e-09	9.83e-08	2.87666	13	0.998344	0.00866256	0.0201269	0.674535	2.13322	12	0.999173	14	Inverse variance weighted (fixed effects)
GSTP1	Negative modulator	INHIBITOR	etacrynic acid	4	CHEMBL456	DB00903	CHEMBL456	cirrhosis of liver	CUSTOM_LIVER	gtex	Esophagus_Muscularis	11_67561866:G:A	11_67561866	11	67561866	0.0256176	0.00429112	2.37e-09	9.83e-08	2.87666	13	0.998344	0.00866256	0.0201269	0.674535	2.13322	12	0.999173	14	Inverse variance weighted (fixed effects)
GSTP1	Negative modulator	INHIBITOR	etacrynic acid	4	CHEMBL456	DB00903	CHEMBL456	urinary system disease	N28	gtex	Esophagus_Muscularis	11_67561866:G:A	11_67561866	11	67561866	0.0256176	0.00429112	2.37e-09	9.83e-08	2.87666	13	0.998344	0.00866256	0.0201269	0.674535	2.13322	12	0.999173	14	Inverse variance weighted (fixed effects)
GSTP1	Negative modulator	INHIBITOR	etacrynic acid	4	CHEMBL456	DB00903	CHEMBL456	pulmonary edema	J81	gtex	Esophagus_Muscularis	11_67561866:G:A	11_67561866	11	67561866	0.0256176	0.00429112	2.37e-09	9.83e-08	2.87666	13	0.998344	0.00866256	0.0201269	0.674535	2.13322	12	0.999173	14	Inverse variance weighted (fixed effects)
GSTP1	Negative modulator	INHIBITOR	etacrynic acid	4	CHEMBL456	DB00903	CHEMBL456	urinary system disease	N39	gtex	Esophagus_Muscularis	11_67561866:G:A	11_67561866	11	67561866	0.0256176	0.00429112	2.37e-09	9.83e-08	2.87666	13	0.998344	0.00866256	0.0201269	0.674535	2.13322	12	0.999173	14	Inverse variance weighted (fixed effects)
GSTP1	Negative modulator	INHIBITOR	clomipramine	4	CHEMBL415	DB01242	CHEMBL415	schizophrenia	F20	gtex	Esophagus_Muscularis	11_67561866:G:A	11_67561866	11	67561866	0.0256176	0.00429112	2.37e-09	9.83e-08	2.87666	13	0.998344	0.00866256	0.0201269	0.674535	2.13322	12	0.999173	14	Inverse variance weighted (fixed effects)
GSTP1	Negative modulator	INHIBITOR	clomipramine	4	CHEMBL415	DB01242	CHEMBL415	unipolar depression	CUSTOM_DEPRESSION	gtex	Esophagus_Muscularis	11_67561866:G:A	11_67561866	11	67561866	0.0256176	0.00429112	2.37e-09	9.83e-08	2.87666	13	0.998344	0.00866256	0.0201269	0.674535	2.13322	12	0.999173	14	Inverse variance weighted (fixed effects)
GSTP1	Negative modulator	INHIBITOR	clomipramine	4	CHEMBL415	DB01242	CHEMBL415	unipolar depression	F22	gtex	Esophagus_Muscularis	11_67561866:G:A	11_67561866	11	67561866	0.0256176	0.00429112	2.37e-09	9.83e-08	2.87666	13	0.998344	0.00866256	0.0201269	0.674535	2.13322	12	0.999173	14	Inverse variance weighted (fixed effects)
GSTP1	Negative modulator	INHIBITOR	clomipramine	4	CHEMBL415	DB01242	CHEMBL415	unipolar depression	F33	gtex	Esophagus_Muscularis	11_67561866:G:A	11_67561866	11	67561866	0.0256176	0.00429112	2.37e-09	9.83e-08	2.87666	13	0.998344	0.00866256	0.0201269	0.674535	2.13322	12	0.999173	14	Inverse variance weighted (fixed effects)
GSTP1	Negative modulator	INHIBITOR	clomipramine	4	CHEMBL415	DB01242	CHEMBL415	obsessive-compulsive disorder	F42	gtex	Esophagus_Muscularis	11_67561866:G:A	11_67561866	11	67561866	0.0256176	0.00429112	2.37e-09	9.83e-08	2.87666	13	0.998344	0.00866256	0.0201269	0.674535	2.13322	12	0.999173	14	Inverse variance weighted (fixed effects)
GSTP1	Negative modulator	INHIBITOR	clomipramine	4	CHEMBL415	DB01242	CHEMBL415	depressive disorder	F32	gtex	Esophagus_Muscularis	11_67561866:G:A	11_67561866	11	67561866	0.0256176	0.00429112	2.37e-09	9.83e-08	2.87666	13	0.998344	0.00866256	0.0201269	0.674535	2.13322	12	0.999173	14	Inverse variance weighted (fixed effects)
GSTP1	Negative modulator	INHIBITOR	clomipramine	4	CHEMBL415	DB01242	CHEMBL415	Dementia	F03	gtex	Esophagus_Muscularis	11_67561866:G:A	11_67561866	11	67561866	0.0256176	0.00429112	2.37e-09	9.83e-08	2.87666	13	0.998344	0.00866256	0.0201269	0.674535	2.13322	12	0.999173	14	Inverse variance weighted (fixed effects)
GSTP1	Negative modulator	INHIBITOR	clomipramine	4	CHEMBL415	DB01242	CHEMBL415	depressive disorder	CUSTOM_DEPRESSION	gtex	Esophagus_Muscularis	11_67561866:G:A	11_67561866	11	67561866	0.0256176	0.00429112	2.37e-09	9.83e-08	2.87666	13	0.998344	0.00866256	0.0201269	0.674535	2.13322	12	0.999173	14	Inverse variance weighted (fixed effects)
GSTP1	Negative modulator	INHIBITOR	clomipramine	4	CHEMBL415	DB01242	CHEMBL415	premature ejaculation	F52	gtex	Esophagus_Muscularis	11_67561866:G:A	11_67561866	11	67561866	0.0256176	0.00429112	2.37e-09	9.83e-08	2.87666	13	0.998344	0.00866256	0.0201269	0.674535	2.13322	12	0.999173	14	Inverse variance weighted (fixed effects)
GSTP1	Negative modulator	INHIBITOR	clomipramine	4	CHEMBL415	DB01242	CHEMBL415	depressive disorder	F33	gtex	Esophagus_Muscularis	11_67561866:G:A	11_67561866	11	67561866	0.0256176	0.00429112	2.37e-09	9.83e-08	2.87666	13	0.998344	0.00866256	0.0201269	0.674535	2.13322	12	0.999173	14	Inverse variance weighted (fixed effects)
GSTP1	Negative modulator	INHIBITOR	clomipramine	4	CHEMBL415	DB01242	CHEMBL415	depressive disorder	F34	gtex	Esophagus_Muscularis	11_67561866:G:A	11_67561866	11	67561866	0.0256176	0.00429112	2.37e-09	9.83e-08	2.87666	13	0.998344	0.00866256	0.0201269	0.674535	2.13322	12	0.999173	14	Inverse variance weighted (fixed effects)
GSTP1	Negative modulator	INHIBITOR	clomipramine	4	CHEMBL415	DB01242	CHEMBL415	unipolar depression	F32	gtex	Esophagus_Muscularis	11_67561866:G:A	11_67561866	11	67561866	0.0256176	0.00429112	2.37e-09	9.83e-08	2.87666	13	0.998344	0.00866256	0.0201269	0.674535	2.13322	12	0.999173	14	Inverse variance weighted (fixed effects)
GSTP1	Negative modulator	INHIBITOR	clomipramine	4	CHEMBL415	DB01242	CHEMBL415	anxiety	R45	gtex	Esophagus_Muscularis	11_67561866:G:A	11_67561866	11	67561866	0.0256176	0.00429112	2.37e-09	9.83e-08	2.87666	13	0.998344	0.00866256	0.0201269	0.674535	2.13322	12	0.999173	14	Inverse variance weighted (fixed effects)
GSTP1	Negative modulator	INHIBITOR	clomipramine	4	CHEMBL415	DB01242	CHEMBL415	anxiety	F41	gtex	Esophagus_Muscularis	11_67561866:G:A	11_67561866	11	67561866	0.0256176	0.00429112	2.37e-09	9.83e-08	2.87666	13	0.998344	0.00866256	0.0201269	0.674535	2.13322	12	0.999173	14	Inverse variance weighted (fixed effects)
GSTP1	Negative modulator	INHIBITOR	etacrynic acid	4	CHEMBL456	DB00903	CHEMBL456	nephrotic syndrome	N04	gtex	Brain_Cerebellar_Hemisphere	11_67561866:G:A	11_67561866	11	67561866	0.0256176	0.00429112	2.37e-09	9.83e-08	2.87666	13	0.998344	0.00866256	0.0201269	0.674535	2.13322	12	0.999173	14	Inverse variance weighted (fixed effects)
GSTP1	Negative modulator	INHIBITOR	etacrynic acid	4	CHEMBL456	DB00903	CHEMBL456	cirrhosis of liver	K74	gtex	Brain_Cerebellar_Hemisphere	11_67561866:G:A	11_67561866	11	67561866	0.0256176	0.00429112	2.37e-09	9.83e-08	2.87666	13	0.998344	0.00866256	0.0201269	0.674535	2.13322	12	0.999173	14	Inverse variance weighted (fixed effects)
GSTP1	Negative modulator	INHIBITOR	etacrynic acid	4	CHEMBL456	DB00903	CHEMBL456	cardiovascular disease	I51	gtex	Brain_Cerebellar_Hemisphere	11_67561866:G:A	11_67561866	11	67561866	0.0256176	0.00429112	2.37e-09	9.83e-08	2.87666	13	0.998344	0.00866256	0.0201269	0.674535	2.13322	12	0.999173	14	Inverse variance weighted (fixed effects)
GSTP1	Negative modulator	INHIBITOR	etacrynic acid	4	CHEMBL456	DB00903	CHEMBL456	cardiovascular disease	I00	gtex	Brain_Cerebellar_Hemisphere	11_67561866:G:A	11_67561866	11	67561866	0.0256176	0.00429112	2.37e-09	9.83e-08	2.87666	13	0.998344	0.00866256	0.0201269	0.674535	2.13322	12	0.999173	14	Inverse variance weighted (fixed effects)
GSTP1	Negative modulator	INHIBITOR	etacrynic acid	4	CHEMBL456	DB00903	CHEMBL456	cardiovascular disease	I99	gtex	Brain_Cerebellar_Hemisphere	11_67561866:G:A	11_67561866	11	67561866	0.0256176	0.00429112	2.37e-09	9.83e-08	2.87666	13	0.998344	0.00866256	0.0201269	0.674535	2.13322	12	0.999173	14	Inverse variance weighted (fixed effects)
GSTP1	Negative modulator	INHIBITOR	etacrynic acid	4	CHEMBL456	DB00903	CHEMBL456	congestive heart failure	I50	gtex	Brain_Cerebellar_Hemisphere	11_67561866:G:A	11_67561866	11	67561866	0.0256176	0.00429112	2.37e-09	9.83e-08	2.87666	13	0.998344	0.00866256	0.0201269	0.674535	2.13322	12	0.999173	14	Inverse variance weighted (fixed effects)
GSTP1	Negative modulator	INHIBITOR	etacrynic acid	4	CHEMBL456	DB00903	CHEMBL456	cirrhosis of liver	CUSTOM_LIVER	gtex	Brain_Cerebellar_Hemisphere	11_67561866:G:A	11_67561866	11	67561866	0.0256176	0.00429112	2.37e-09	9.83e-08	2.87666	13	0.998344	0.00866256	0.0201269	0.674535	2.13322	12	0.999173	14	Inverse variance weighted (fixed effects)
GSTP1	Negative modulator	INHIBITOR	etacrynic acid	4	CHEMBL456	DB00903	CHEMBL456	urinary system disease	N28	gtex	Brain_Cerebellar_Hemisphere	11_67561866:G:A	11_67561866	11	67561866	0.0256176	0.00429112	2.37e-09	9.83e-08	2.87666	13	0.998344	0.00866256	0.0201269	0.674535	2.13322	12	0.999173	14	Inverse variance weighted (fixed effects)
GSTP1	Negative modulator	INHIBITOR	etacrynic acid	4	CHEMBL456	DB00903	CHEMBL456	pulmonary edema	J81	gtex	Brain_Cerebellar_Hemisphere	11_67561866:G:A	11_67561866	11	67561866	0.0256176	0.00429112	2.37e-09	9.83e-08	2.87666	13	0.998344	0.00866256	0.0201269	0.674535	2.13322	12	0.999173	14	Inverse variance weighted (fixed effects)
GSTP1	Negative modulator	INHIBITOR	etacrynic acid	4	CHEMBL456	DB00903	CHEMBL456	urinary system disease	N39	gtex	Brain_Cerebellar_Hemisphere	11_67561866:G:A	11_67561866	11	67561866	0.0256176	0.00429112	2.37e-09	9.83e-08	2.87666	13	0.998344	0.00866256	0.0201269	0.674535	2.13322	12	0.999173	14	Inverse variance weighted (fixed effects)
GSTP1	Negative modulator	INHIBITOR	clomipramine	4	CHEMBL415	DB01242	CHEMBL415	schizophrenia	F20	gtex	Brain_Cerebellar_Hemisphere	11_67561866:G:A	11_67561866	11	67561866	0.0256176	0.00429112	2.37e-09	9.83e-08	2.87666	13	0.998344	0.00866256	0.0201269	0.674535	2.13322	12	0.999173	14	Inverse variance weighted (fixed effects)
GSTP1	Negative modulator	INHIBITOR	clomipramine	4	CHEMBL415	DB01242	CHEMBL415	unipolar depression	CUSTOM_DEPRESSION	gtex	Brain_Cerebellar_Hemisphere	11_67561866:G:A	11_67561866	11	67561866	0.0256176	0.00429112	2.37e-09	9.83e-08	2.87666	13	0.998344	0.00866256	0.0201269	0.674535	2.13322	12	0.999173	14	Inverse variance weighted (fixed effects)
GSTP1	Negative modulator	INHIBITOR	clomipramine	4	CHEMBL415	DB01242	CHEMBL415	unipolar depression	F22	gtex	Brain_Cerebellar_Hemisphere	11_67561866:G:A	11_67561866	11	67561866	0.0256176	0.00429112	2.37e-09	9.83e-08	2.87666	13	0.998344	0.00866256	0.0201269	0.674535	2.13322	12	0.999173	14	Inverse variance weighted (fixed effects)
GSTP1	Negative modulator	INHIBITOR	clomipramine	4	CHEMBL415	DB01242	CHEMBL415	unipolar depression	F33	gtex	Brain_Cerebellar_Hemisphere	11_67561866:G:A	11_67561866	11	67561866	0.0256176	0.00429112	2.37e-09	9.83e-08	2.87666	13	0.998344	0.00866256	0.0201269	0.674535	2.13322	12	0.999173	14	Inverse variance weighted (fixed effects)
GSTP1	Negative modulator	INHIBITOR	clomipramine	4	CHEMBL415	DB01242	CHEMBL415	obsessive-compulsive disorder	F42	gtex	Brain_Cerebellar_Hemisphere	11_67561866:G:A	11_67561866	11	67561866	0.0256176	0.00429112	2.37e-09	9.83e-08	2.87666	13	0.998344	0.00866256	0.0201269	0.674535	2.13322	12	0.999173	14	Inverse variance weighted (fixed effects)
GSTP1	Negative modulator	INHIBITOR	clomipramine	4	CHEMBL415	DB01242	CHEMBL415	depressive disorder	F32	gtex	Brain_Cerebellar_Hemisphere	11_67561866:G:A	11_67561866	11	67561866	0.0256176	0.00429112	2.37e-09	9.83e-08	2.87666	13	0.998344	0.00866256	0.0201269	0.674535	2.13322	12	0.999173	14	Inverse variance weighted (fixed effects)
GSTP1	Negative modulator	INHIBITOR	clomipramine	4	CHEMBL415	DB01242	CHEMBL415	Dementia	F03	gtex	Brain_Cerebellar_Hemisphere	11_67561866:G:A	11_67561866	11	67561866	0.0256176	0.00429112	2.37e-09	9.83e-08	2.87666	13	0.998344	0.00866256	0.0201269	0.674535	2.13322	12	0.999173	14	Inverse variance weighted (fixed effects)
GSTP1	Negative modulator	INHIBITOR	clomipramine	4	CHEMBL415	DB01242	CHEMBL415	depressive disorder	CUSTOM_DEPRESSION	gtex	Brain_Cerebellar_Hemisphere	11_67561866:G:A	11_67561866	11	67561866	0.0256176	0.00429112	2.37e-09	9.83e-08	2.87666	13	0.998344	0.00866256	0.0201269	0.674535	2.13322	12	0.999173	14	Inverse variance weighted (fixed effects)
GSTP1	Negative modulator	INHIBITOR	clomipramine	4	CHEMBL415	DB01242	CHEMBL415	premature ejaculation	F52	gtex	Brain_Cerebellar_Hemisphere	11_67561866:G:A	11_67561866	11	67561866	0.0256176	0.00429112	2.37e-09	9.83e-08	2.87666	13	0.998344	0.00866256	0.0201269	0.674535	2.13322	12	0.999173	14	Inverse variance weighted (fixed effects)
GSTP1	Negative modulator	INHIBITOR	clomipramine	4	CHEMBL415	DB01242	CHEMBL415	depressive disorder	F33	gtex	Brain_Cerebellar_Hemisphere	11_67561866:G:A	11_67561866	11	67561866	0.0256176	0.00429112	2.37e-09	9.83e-08	2.87666	13	0.998344	0.00866256	0.0201269	0.674535	2.13322	12	0.999173	14	Inverse variance weighted (fixed effects)
GSTP1	Negative modulator	INHIBITOR	clomipramine	4	CHEMBL415	DB01242	CHEMBL415	depressive disorder	F34	gtex	Brain_Cerebellar_Hemisphere	11_67561866:G:A	11_67561866	11	67561866	0.0256176	0.00429112	2.37e-09	9.83e-08	2.87666	13	0.998344	0.00866256	0.0201269	0.674535	2.13322	12	0.999173	14	Inverse variance weighted (fixed effects)
GSTP1	Negative modulator	INHIBITOR	clomipramine	4	CHEMBL415	DB01242	CHEMBL415	unipolar depression	F32	gtex	Brain_Cerebellar_Hemisphere	11_67561866:G:A	11_67561866	11	67561866	0.0256176	0.00429112	2.37e-09	9.83e-08	2.87666	13	0.998344	0.00866256	0.0201269	0.674535	2.13322	12	0.999173	14	Inverse variance weighted (fixed effects)
GSTP1	Negative modulator	INHIBITOR	clomipramine	4	CHEMBL415	DB01242	CHEMBL415	anxiety	R45	gtex	Brain_Cerebellar_Hemisphere	11_67561866:G:A	11_67561866	11	67561866	0.0256176	0.00429112	2.37e-09	9.83e-08	2.87666	13	0.998344	0.00866256	0.0201269	0.674535	2.13322	12	0.999173	14	Inverse variance weighted (fixed effects)
GSTP1	Negative modulator	INHIBITOR	clomipramine	4	CHEMBL415	DB01242	CHEMBL415	anxiety	F41	gtex	Brain_Cerebellar_Hemisphere	11_67561866:G:A	11_67561866	11	67561866	0.0256176	0.00429112	2.37e-09	9.83e-08	2.87666	13	0.998344	0.00866256	0.0201269	0.674535	2.13322	12	0.999173	14	Inverse variance weighted (fixed effects)
GSTP1	Negative modulator	INHIBITOR	etacrynic acid	4	CHEMBL456	DB00903	CHEMBL456	nephrotic syndrome	N04	gtex	Brain_Substantia_nigra	11_67561866:G:A	11_67561866	11	67561866	0.0256176	0.00429112	2.37e-09	9.83e-08	2.87666	13	0.998344	0.00866256	0.0201269	0.674535	2.13322	12	0.999173	14	Inverse variance weighted (fixed effects)
GSTP1	Negative modulator	INHIBITOR	etacrynic acid	4	CHEMBL456	DB00903	CHEMBL456	cirrhosis of liver	K74	gtex	Brain_Substantia_nigra	11_67561866:G:A	11_67561866	11	67561866	0.0256176	0.00429112	2.37e-09	9.83e-08	2.87666	13	0.998344	0.00866256	0.0201269	0.674535	2.13322	12	0.999173	14	Inverse variance weighted (fixed effects)
GSTP1	Negative modulator	INHIBITOR	etacrynic acid	4	CHEMBL456	DB00903	CHEMBL456	cardiovascular disease	I51	gtex	Brain_Substantia_nigra	11_67561866:G:A	11_67561866	11	67561866	0.0256176	0.00429112	2.37e-09	9.83e-08	2.87666	13	0.998344	0.00866256	0.0201269	0.674535	2.13322	12	0.999173	14	Inverse variance weighted (fixed effects)
GSTP1	Negative modulator	INHIBITOR	etacrynic acid	4	CHEMBL456	DB00903	CHEMBL456	cardiovascular disease	I00	gtex	Brain_Substantia_nigra	11_67561866:G:A	11_67561866	11	67561866	0.0256176	0.00429112	2.37e-09	9.83e-08	2.87666	13	0.998344	0.00866256	0.0201269	0.674535	2.13322	12	0.999173	14	Inverse variance weighted (fixed effects)
GSTP1	Negative modulator	INHIBITOR	etacrynic acid	4	CHEMBL456	DB00903	CHEMBL456	cardiovascular disease	I99	gtex	Brain_Substantia_nigra	11_67561866:G:A	11_67561866	11	67561866	0.0256176	0.00429112	2.37e-09	9.83e-08	2.87666	13	0.998344	0.00866256	0.0201269	0.674535	2.13322	12	0.999173	14	Inverse variance weighted (fixed effects)
GSTP1	Negative modulator	INHIBITOR	etacrynic acid	4	CHEMBL456	DB00903	CHEMBL456	congestive heart failure	I50	gtex	Brain_Substantia_nigra	11_67561866:G:A	11_67561866	11	67561866	0.0256176	0.00429112	2.37e-09	9.83e-08	2.87666	13	0.998344	0.00866256	0.0201269	0.674535	2.13322	12	0.999173	14	Inverse variance weighted (fixed effects)
GSTP1	Negative modulator	INHIBITOR	etacrynic acid	4	CHEMBL456	DB00903	CHEMBL456	cirrhosis of liver	CUSTOM_LIVER	gtex	Brain_Substantia_nigra	11_67561866:G:A	11_67561866	11	67561866	0.0256176	0.00429112	2.37e-09	9.83e-08	2.87666	13	0.998344	0.00866256	0.0201269	0.674535	2.13322	12	0.999173	14	Inverse variance weighted (fixed effects)
GSTP1	Negative modulator	INHIBITOR	etacrynic acid	4	CHEMBL456	DB00903	CHEMBL456	urinary system disease	N28	gtex	Brain_Substantia_nigra	11_67561866:G:A	11_67561866	11	67561866	0.0256176	0.00429112	2.37e-09	9.83e-08	2.87666	13	0.998344	0.00866256	0.0201269	0.674535	2.13322	12	0.999173	14	Inverse variance weighted (fixed effects)
GSTP1	Negative modulator	INHIBITOR	etacrynic acid	4	CHEMBL456	DB00903	CHEMBL456	pulmonary edema	J81	gtex	Brain_Substantia_nigra	11_67561866:G:A	11_67561866	11	67561866	0.0256176	0.00429112	2.37e-09	9.83e-08	2.87666	13	0.998344	0.00866256	0.0201269	0.674535	2.13322	12	0.999173	14	Inverse variance weighted (fixed effects)
GSTP1	Negative modulator	INHIBITOR	etacrynic acid	4	CHEMBL456	DB00903	CHEMBL456	urinary system disease	N39	gtex	Brain_Substantia_nigra	11_67561866:G:A	11_67561866	11	67561866	0.0256176	0.00429112	2.37e-09	9.83e-08	2.87666	13	0.998344	0.00866256	0.0201269	0.674535	2.13322	12	0.999173	14	Inverse variance weighted (fixed effects)
GSTP1	Negative modulator	INHIBITOR	clomipramine	4	CHEMBL415	DB01242	CHEMBL415	schizophrenia	F20	gtex	Brain_Substantia_nigra	11_67561866:G:A	11_67561866	11	67561866	0.0256176	0.00429112	2.37e-09	9.83e-08	2.87666	13	0.998344	0.00866256	0.0201269	0.674535	2.13322	12	0.999173	14	Inverse variance weighted (fixed effects)
GSTP1	Negative modulator	INHIBITOR	clomipramine	4	CHEMBL415	DB01242	CHEMBL415	unipolar depression	CUSTOM_DEPRESSION	gtex	Brain_Substantia_nigra	11_67561866:G:A	11_67561866	11	67561866	0.0256176	0.00429112	2.37e-09	9.83e-08	2.87666	13	0.998344	0.00866256	0.0201269	0.674535	2.13322	12	0.999173	14	Inverse variance weighted (fixed effects)
GSTP1	Negative modulator	INHIBITOR	clomipramine	4	CHEMBL415	DB01242	CHEMBL415	unipolar depression	F22	gtex	Brain_Substantia_nigra	11_67561866:G:A	11_67561866	11	67561866	0.0256176	0.00429112	2.37e-09	9.83e-08	2.87666	13	0.998344	0.00866256	0.0201269	0.674535	2.13322	12	0.999173	14	Inverse variance weighted (fixed effects)
GSTP1	Negative modulator	INHIBITOR	clomipramine	4	CHEMBL415	DB01242	CHEMBL415	unipolar depression	F33	gtex	Brain_Substantia_nigra	11_67561866:G:A	11_67561866	11	67561866	0.0256176	0.00429112	2.37e-09	9.83e-08	2.87666	13	0.998344	0.00866256	0.0201269	0.674535	2.13322	12	0.999173	14	Inverse variance weighted (fixed effects)
GSTP1	Negative modulator	INHIBITOR	clomipramine	4	CHEMBL415	DB01242	CHEMBL415	obsessive-compulsive disorder	F42	gtex	Brain_Substantia_nigra	11_67561866:G:A	11_67561866	11	67561866	0.0256176	0.00429112	2.37e-09	9.83e-08	2.87666	13	0.998344	0.00866256	0.0201269	0.674535	2.13322	12	0.999173	14	Inverse variance weighted (fixed effects)
GSTP1	Negative modulator	INHIBITOR	clomipramine	4	CHEMBL415	DB01242	CHEMBL415	depressive disorder	F32	gtex	Brain_Substantia_nigra	11_67561866:G:A	11_67561866	11	67561866	0.0256176	0.00429112	2.37e-09	9.83e-08	2.87666	13	0.998344	0.00866256	0.0201269	0.674535	2.13322	12	0.999173	14	Inverse variance weighted (fixed effects)
GSTP1	Negative modulator	INHIBITOR	clomipramine	4	CHEMBL415	DB01242	CHEMBL415	Dementia	F03	gtex	Brain_Substantia_nigra	11_67561866:G:A	11_67561866	11	67561866	0.0256176	0.00429112	2.37e-09	9.83e-08	2.87666	13	0.998344	0.00866256	0.0201269	0.674535	2.13322	12	0.999173	14	Inverse variance weighted (fixed effects)
GSTP1	Negative modulator	INHIBITOR	clomipramine	4	CHEMBL415	DB01242	CHEMBL415	depressive disorder	CUSTOM_DEPRESSION	gtex	Brain_Substantia_nigra	11_67561866:G:A	11_67561866	11	67561866	0.0256176	0.00429112	2.37e-09	9.83e-08	2.87666	13	0.998344	0.00866256	0.0201269	0.674535	2.13322	12	0.999173	14	Inverse variance weighted (fixed effects)
GSTP1	Negative modulator	INHIBITOR	clomipramine	4	CHEMBL415	DB01242	CHEMBL415	premature ejaculation	F52	gtex	Brain_Substantia_nigra	11_67561866:G:A	11_67561866	11	67561866	0.0256176	0.00429112	2.37e-09	9.83e-08	2.87666	13	0.998344	0.00866256	0.0201269	0.674535	2.13322	12	0.999173	14	Inverse variance weighted (fixed effects)
GSTP1	Negative modulator	INHIBITOR	clomipramine	4	CHEMBL415	DB01242	CHEMBL415	depressive disorder	F33	gtex	Brain_Substantia_nigra	11_67561866:G:A	11_67561866	11	67561866	0.0256176	0.00429112	2.37e-09	9.83e-08	2.87666	13	0.998344	0.00866256	0.0201269	0.674535	2.13322	12	0.999173	14	Inverse variance weighted (fixed effects)
GSTP1	Negative modulator	INHIBITOR	clomipramine	4	CHEMBL415	DB01242	CHEMBL415	depressive disorder	F34	gtex	Brain_Substantia_nigra	11_67561866:G:A	11_67561866	11	67561866	0.0256176	0.00429112	2.37e-09	9.83e-08	2.87666	13	0.998344	0.00866256	0.0201269	0.674535	2.13322	12	0.999173	14	Inverse variance weighted (fixed effects)
GSTP1	Negative modulator	INHIBITOR	clomipramine	4	CHEMBL415	DB01242	CHEMBL415	unipolar depression	F32	gtex	Brain_Substantia_nigra	11_67561866:G:A	11_67561866	11	67561866	0.0256176	0.00429112	2.37e-09	9.83e-08	2.87666	13	0.998344	0.00866256	0.0201269	0.674535	2.13322	12	0.999173	14	Inverse variance weighted (fixed effects)
GSTP1	Negative modulator	INHIBITOR	clomipramine	4	CHEMBL415	DB01242	CHEMBL415	anxiety	R45	gtex	Brain_Substantia_nigra	11_67561866:G:A	11_67561866	11	67561866	0.0256176	0.00429112	2.37e-09	9.83e-08	2.87666	13	0.998344	0.00866256	0.0201269	0.674535	2.13322	12	0.999173	14	Inverse variance weighted (fixed effects)
GSTP1	Negative modulator	INHIBITOR	clomipramine	4	CHEMBL415	DB01242	CHEMBL415	anxiety	F41	gtex	Brain_Substantia_nigra	11_67561866:G:A	11_67561866	11	67561866	0.0256176	0.00429112	2.37e-09	9.83e-08	2.87666	13	0.998344	0.00866256	0.0201269	0.674535	2.13322	12	0.999173	14	Inverse variance weighted (fixed effects)
GSTP1	Negative modulator	INHIBITOR	etacrynic acid	4	CHEMBL456	DB00903	CHEMBL456	nephrotic syndrome	N04	gtex	Brain_Hippocampus	11_67562597:C:T	11_67562597	11	67562597	0.0256176	0.00429112	2.37e-09	9.83e-08	2.87666	13	0.998344	0.00866256	0.0201269	0.674535	2.13322	12	0.999173	14	Inverse variance weighted (fixed effects)
GSTP1	Negative modulator	INHIBITOR	etacrynic acid	4	CHEMBL456	DB00903	CHEMBL456	cirrhosis of liver	K74	gtex	Brain_Hippocampus	11_67562597:C:T	11_67562597	11	67562597	0.0256176	0.00429112	2.37e-09	9.83e-08	2.87666	13	0.998344	0.00866256	0.0201269	0.674535	2.13322	12	0.999173	14	Inverse variance weighted (fixed effects)
GSTP1	Negative modulator	INHIBITOR	etacrynic acid	4	CHEMBL456	DB00903	CHEMBL456	cardiovascular disease	I51	gtex	Brain_Hippocampus	11_67562597:C:T	11_67562597	11	67562597	0.0256176	0.00429112	2.37e-09	9.83e-08	2.87666	13	0.998344	0.00866256	0.0201269	0.674535	2.13322	12	0.999173	14	Inverse variance weighted (fixed effects)
GSTP1	Negative modulator	INHIBITOR	etacrynic acid	4	CHEMBL456	DB00903	CHEMBL456	cardiovascular disease	I00	gtex	Brain_Hippocampus	11_67562597:C:T	11_67562597	11	67562597	0.0256176	0.00429112	2.37e-09	9.83e-08	2.87666	13	0.998344	0.00866256	0.0201269	0.674535	2.13322	12	0.999173	14	Inverse variance weighted (fixed effects)
GSTP1	Negative modulator	INHIBITOR	etacrynic acid	4	CHEMBL456	DB00903	CHEMBL456	cardiovascular disease	I99	gtex	Brain_Hippocampus	11_67562597:C:T	11_67562597	11	67562597	0.0256176	0.00429112	2.37e-09	9.83e-08	2.87666	13	0.998344	0.00866256	0.0201269	0.674535	2.13322	12	0.999173	14	Inverse variance weighted (fixed effects)
GSTP1	Negative modulator	INHIBITOR	etacrynic acid	4	CHEMBL456	DB00903	CHEMBL456	congestive heart failure	I50	gtex	Brain_Hippocampus	11_67562597:C:T	11_67562597	11	67562597	0.0256176	0.00429112	2.37e-09	9.83e-08	2.87666	13	0.998344	0.00866256	0.0201269	0.674535	2.13322	12	0.999173	14	Inverse variance weighted (fixed effects)
GSTP1	Negative modulator	INHIBITOR	etacrynic acid	4	CHEMBL456	DB00903	CHEMBL456	cirrhosis of liver	CUSTOM_LIVER	gtex	Brain_Hippocampus	11_67562597:C:T	11_67562597	11	67562597	0.0256176	0.00429112	2.37e-09	9.83e-08	2.87666	13	0.998344	0.00866256	0.0201269	0.674535	2.13322	12	0.999173	14	Inverse variance weighted (fixed effects)
GSTP1	Negative modulator	INHIBITOR	etacrynic acid	4	CHEMBL456	DB00903	CHEMBL456	urinary system disease	N28	gtex	Brain_Hippocampus	11_67562597:C:T	11_67562597	11	67562597	0.0256176	0.00429112	2.37e-09	9.83e-08	2.87666	13	0.998344	0.00866256	0.0201269	0.674535	2.13322	12	0.999173	14	Inverse variance weighted (fixed effects)
GSTP1	Negative modulator	INHIBITOR	etacrynic acid	4	CHEMBL456	DB00903	CHEMBL456	pulmonary edema	J81	gtex	Brain_Hippocampus	11_67562597:C:T	11_67562597	11	67562597	0.0256176	0.00429112	2.37e-09	9.83e-08	2.87666	13	0.998344	0.00866256	0.0201269	0.674535	2.13322	12	0.999173	14	Inverse variance weighted (fixed effects)
GSTP1	Negative modulator	INHIBITOR	etacrynic acid	4	CHEMBL456	DB00903	CHEMBL456	urinary system disease	N39	gtex	Brain_Hippocampus	11_67562597:C:T	11_67562597	11	67562597	0.0256176	0.00429112	2.37e-09	9.83e-08	2.87666	13	0.998344	0.00866256	0.0201269	0.674535	2.13322	12	0.999173	14	Inverse variance weighted (fixed effects)
GSTP1	Negative modulator	INHIBITOR	clomipramine	4	CHEMBL415	DB01242	CHEMBL415	schizophrenia	F20	gtex	Brain_Hippocampus	11_67562597:C:T	11_67562597	11	67562597	0.0256176	0.00429112	2.37e-09	9.83e-08	2.87666	13	0.998344	0.00866256	0.0201269	0.674535	2.13322	12	0.999173	14	Inverse variance weighted (fixed effects)
GSTP1	Negative modulator	INHIBITOR	clomipramine	4	CHEMBL415	DB01242	CHEMBL415	unipolar depression	CUSTOM_DEPRESSION	gtex	Brain_Hippocampus	11_67562597:C:T	11_67562597	11	67562597	0.0256176	0.00429112	2.37e-09	9.83e-08	2.87666	13	0.998344	0.00866256	0.0201269	0.674535	2.13322	12	0.999173	14	Inverse variance weighted (fixed effects)
GSTP1	Negative modulator	INHIBITOR	clomipramine	4	CHEMBL415	DB01242	CHEMBL415	unipolar depression	F22	gtex	Brain_Hippocampus	11_67562597:C:T	11_67562597	11	67562597	0.0256176	0.00429112	2.37e-09	9.83e-08	2.87666	13	0.998344	0.00866256	0.0201269	0.674535	2.13322	12	0.999173	14	Inverse variance weighted (fixed effects)
GSTP1	Negative modulator	INHIBITOR	clomipramine	4	CHEMBL415	DB01242	CHEMBL415	unipolar depression	F33	gtex	Brain_Hippocampus	11_67562597:C:T	11_67562597	11	67562597	0.0256176	0.00429112	2.37e-09	9.83e-08	2.87666	13	0.998344	0.00866256	0.0201269	0.674535	2.13322	12	0.999173	14	Inverse variance weighted (fixed effects)
GSTP1	Negative modulator	INHIBITOR	clomipramine	4	CHEMBL415	DB01242	CHEMBL415	obsessive-compulsive disorder	F42	gtex	Brain_Hippocampus	11_67562597:C:T	11_67562597	11	67562597	0.0256176	0.00429112	2.37e-09	9.83e-08	2.87666	13	0.998344	0.00866256	0.0201269	0.674535	2.13322	12	0.999173	14	Inverse variance weighted (fixed effects)
GSTP1	Negative modulator	INHIBITOR	clomipramine	4	CHEMBL415	DB01242	CHEMBL415	depressive disorder	F32	gtex	Brain_Hippocampus	11_67562597:C:T	11_67562597	11	67562597	0.0256176	0.00429112	2.37e-09	9.83e-08	2.87666	13	0.998344	0.00866256	0.0201269	0.674535	2.13322	12	0.999173	14	Inverse variance weighted (fixed effects)
GSTP1	Negative modulator	INHIBITOR	clomipramine	4	CHEMBL415	DB01242	CHEMBL415	Dementia	F03	gtex	Brain_Hippocampus	11_67562597:C:T	11_67562597	11	67562597	0.0256176	0.00429112	2.37e-09	9.83e-08	2.87666	13	0.998344	0.00866256	0.0201269	0.674535	2.13322	12	0.999173	14	Inverse variance weighted (fixed effects)
GSTP1	Negative modulator	INHIBITOR	clomipramine	4	CHEMBL415	DB01242	CHEMBL415	depressive disorder	CUSTOM_DEPRESSION	gtex	Brain_Hippocampus	11_67562597:C:T	11_67562597	11	67562597	0.0256176	0.00429112	2.37e-09	9.83e-08	2.87666	13	0.998344	0.00866256	0.0201269	0.674535	2.13322	12	0.999173	14	Inverse variance weighted (fixed effects)
GSTP1	Negative modulator	INHIBITOR	clomipramine	4	CHEMBL415	DB01242	CHEMBL415	premature ejaculation	F52	gtex	Brain_Hippocampus	11_67562597:C:T	11_67562597	11	67562597	0.0256176	0.00429112	2.37e-09	9.83e-08	2.87666	13	0.998344	0.00866256	0.0201269	0.674535	2.13322	12	0.999173	14	Inverse variance weighted (fixed effects)
GSTP1	Negative modulator	INHIBITOR	clomipramine	4	CHEMBL415	DB01242	CHEMBL415	depressive disorder	F33	gtex	Brain_Hippocampus	11_67562597:C:T	11_67562597	11	67562597	0.0256176	0.00429112	2.37e-09	9.83e-08	2.87666	13	0.998344	0.00866256	0.0201269	0.674535	2.13322	12	0.999173	14	Inverse variance weighted (fixed effects)
GSTP1	Negative modulator	INHIBITOR	clomipramine	4	CHEMBL415	DB01242	CHEMBL415	depressive disorder	F34	gtex	Brain_Hippocampus	11_67562597:C:T	11_67562597	11	67562597	0.0256176	0.00429112	2.37e-09	9.83e-08	2.87666	13	0.998344	0.00866256	0.0201269	0.674535	2.13322	12	0.999173	14	Inverse variance weighted (fixed effects)
GSTP1	Negative modulator	INHIBITOR	clomipramine	4	CHEMBL415	DB01242	CHEMBL415	unipolar depression	F32	gtex	Brain_Hippocampus	11_67562597:C:T	11_67562597	11	67562597	0.0256176	0.00429112	2.37e-09	9.83e-08	2.87666	13	0.998344	0.00866256	0.0201269	0.674535	2.13322	12	0.999173	14	Inverse variance weighted (fixed effects)
GSTP1	Negative modulator	INHIBITOR	clomipramine	4	CHEMBL415	DB01242	CHEMBL415	anxiety	R45	gtex	Brain_Hippocampus	11_67562597:C:T	11_67562597	11	67562597	0.0256176	0.00429112	2.37e-09	9.83e-08	2.87666	13	0.998344	0.00866256	0.0201269	0.674535	2.13322	12	0.999173	14	Inverse variance weighted (fixed effects)
GSTP1	Negative modulator	INHIBITOR	clomipramine	4	CHEMBL415	DB01242	CHEMBL415	anxiety	F41	gtex	Brain_Hippocampus	11_67562597:C:T	11_67562597	11	67562597	0.0256176	0.00429112	2.37e-09	9.83e-08	2.87666	13	0.998344	0.00866256	0.0201269	0.674535	2.13322	12	0.999173	14	Inverse variance weighted (fixed effects)
GSTP1	Negative modulator	INHIBITOR	etacrynic acid	4	CHEMBL456	DB00903	CHEMBL456	nephrotic syndrome	N04	gtex	Adipose_Subcutaneous	11_67575109:G:A	11_67575109	11	67575109	0.0256176	0.00429112	2.37e-09	9.83e-08	2.87666	13	0.998344	0.00866256	0.0201269	0.674535	2.13322	12	0.999173	14	Inverse variance weighted (fixed effects)
GSTP1	Negative modulator	INHIBITOR	etacrynic acid	4	CHEMBL456	DB00903	CHEMBL456	cirrhosis of liver	K74	gtex	Adipose_Subcutaneous	11_67575109:G:A	11_67575109	11	67575109	0.0256176	0.00429112	2.37e-09	9.83e-08	2.87666	13	0.998344	0.00866256	0.0201269	0.674535	2.13322	12	0.999173	14	Inverse variance weighted (fixed effects)
GSTP1	Negative modulator	INHIBITOR	etacrynic acid	4	CHEMBL456	DB00903	CHEMBL456	cardiovascular disease	I51	gtex	Adipose_Subcutaneous	11_67575109:G:A	11_67575109	11	67575109	0.0256176	0.00429112	2.37e-09	9.83e-08	2.87666	13	0.998344	0.00866256	0.0201269	0.674535	2.13322	12	0.999173	14	Inverse variance weighted (fixed effects)
GSTP1	Negative modulator	INHIBITOR	etacrynic acid	4	CHEMBL456	DB00903	CHEMBL456	cardiovascular disease	I00	gtex	Adipose_Subcutaneous	11_67575109:G:A	11_67575109	11	67575109	0.0256176	0.00429112	2.37e-09	9.83e-08	2.87666	13	0.998344	0.00866256	0.0201269	0.674535	2.13322	12	0.999173	14	Inverse variance weighted (fixed effects)
GSTP1	Negative modulator	INHIBITOR	etacrynic acid	4	CHEMBL456	DB00903	CHEMBL456	cardiovascular disease	I99	gtex	Adipose_Subcutaneous	11_67575109:G:A	11_67575109	11	67575109	0.0256176	0.00429112	2.37e-09	9.83e-08	2.87666	13	0.998344	0.00866256	0.0201269	0.674535	2.13322	12	0.999173	14	Inverse variance weighted (fixed effects)
GSTP1	Negative modulator	INHIBITOR	etacrynic acid	4	CHEMBL456	DB00903	CHEMBL456	congestive heart failure	I50	gtex	Adipose_Subcutaneous	11_67575109:G:A	11_67575109	11	67575109	0.0256176	0.00429112	2.37e-09	9.83e-08	2.87666	13	0.998344	0.00866256	0.0201269	0.674535	2.13322	12	0.999173	14	Inverse variance weighted (fixed effects)
GSTP1	Negative modulator	INHIBITOR	etacrynic acid	4	CHEMBL456	DB00903	CHEMBL456	cirrhosis of liver	CUSTOM_LIVER	gtex	Adipose_Subcutaneous	11_67575109:G:A	11_67575109	11	67575109	0.0256176	0.00429112	2.37e-09	9.83e-08	2.87666	13	0.998344	0.00866256	0.0201269	0.674535	2.13322	12	0.999173	14	Inverse variance weighted (fixed effects)
GSTP1	Negative modulator	INHIBITOR	etacrynic acid	4	CHEMBL456	DB00903	CHEMBL456	urinary system disease	N28	gtex	Adipose_Subcutaneous	11_67575109:G:A	11_67575109	11	67575109	0.0256176	0.00429112	2.37e-09	9.83e-08	2.87666	13	0.998344	0.00866256	0.0201269	0.674535	2.13322	12	0.999173	14	Inverse variance weighted (fixed effects)
GSTP1	Negative modulator	INHIBITOR	etacrynic acid	4	CHEMBL456	DB00903	CHEMBL456	pulmonary edema	J81	gtex	Adipose_Subcutaneous	11_67575109:G:A	11_67575109	11	67575109	0.0256176	0.00429112	2.37e-09	9.83e-08	2.87666	13	0.998344	0.00866256	0.0201269	0.674535	2.13322	12	0.999173	14	Inverse variance weighted (fixed effects)
GSTP1	Negative modulator	INHIBITOR	etacrynic acid	4	CHEMBL456	DB00903	CHEMBL456	urinary system disease	N39	gtex	Adipose_Subcutaneous	11_67575109:G:A	11_67575109	11	67575109	0.0256176	0.00429112	2.37e-09	9.83e-08	2.87666	13	0.998344	0.00866256	0.0201269	0.674535	2.13322	12	0.999173	14	Inverse variance weighted (fixed effects)
GSTP1	Negative modulator	INHIBITOR	clomipramine	4	CHEMBL415	DB01242	CHEMBL415	schizophrenia	F20	gtex	Adipose_Subcutaneous	11_67575109:G:A	11_67575109	11	67575109	0.0256176	0.00429112	2.37e-09	9.83e-08	2.87666	13	0.998344	0.00866256	0.0201269	0.674535	2.13322	12	0.999173	14	Inverse variance weighted (fixed effects)
GSTP1	Negative modulator	INHIBITOR	clomipramine	4	CHEMBL415	DB01242	CHEMBL415	unipolar depression	CUSTOM_DEPRESSION	gtex	Adipose_Subcutaneous	11_67575109:G:A	11_67575109	11	67575109	0.0256176	0.00429112	2.37e-09	9.83e-08	2.87666	13	0.998344	0.00866256	0.0201269	0.674535	2.13322	12	0.999173	14	Inverse variance weighted (fixed effects)
GSTP1	Negative modulator	INHIBITOR	clomipramine	4	CHEMBL415	DB01242	CHEMBL415	unipolar depression	F22	gtex	Adipose_Subcutaneous	11_67575109:G:A	11_67575109	11	67575109	0.0256176	0.00429112	2.37e-09	9.83e-08	2.87666	13	0.998344	0.00866256	0.0201269	0.674535	2.13322	12	0.999173	14	Inverse variance weighted (fixed effects)
GSTP1	Negative modulator	INHIBITOR	clomipramine	4	CHEMBL415	DB01242	CHEMBL415	unipolar depression	F33	gtex	Adipose_Subcutaneous	11_67575109:G:A	11_67575109	11	67575109	0.0256176	0.00429112	2.37e-09	9.83e-08	2.87666	13	0.998344	0.00866256	0.0201269	0.674535	2.13322	12	0.999173	14	Inverse variance weighted (fixed effects)
GSTP1	Negative modulator	INHIBITOR	clomipramine	4	CHEMBL415	DB01242	CHEMBL415	obsessive-compulsive disorder	F42	gtex	Adipose_Subcutaneous	11_67575109:G:A	11_67575109	11	67575109	0.0256176	0.00429112	2.37e-09	9.83e-08	2.87666	13	0.998344	0.00866256	0.0201269	0.674535	2.13322	12	0.999173	14	Inverse variance weighted (fixed effects)
GSTP1	Negative modulator	INHIBITOR	clomipramine	4	CHEMBL415	DB01242	CHEMBL415	depressive disorder	F32	gtex	Adipose_Subcutaneous	11_67575109:G:A	11_67575109	11	67575109	0.0256176	0.00429112	2.37e-09	9.83e-08	2.87666	13	0.998344	0.00866256	0.0201269	0.674535	2.13322	12	0.999173	14	Inverse variance weighted (fixed effects)
GSTP1	Negative modulator	INHIBITOR	clomipramine	4	CHEMBL415	DB01242	CHEMBL415	Dementia	F03	gtex	Adipose_Subcutaneous	11_67575109:G:A	11_67575109	11	67575109	0.0256176	0.00429112	2.37e-09	9.83e-08	2.87666	13	0.998344	0.00866256	0.0201269	0.674535	2.13322	12	0.999173	14	Inverse variance weighted (fixed effects)
GSTP1	Negative modulator	INHIBITOR	clomipramine	4	CHEMBL415	DB01242	CHEMBL415	depressive disorder	CUSTOM_DEPRESSION	gtex	Adipose_Subcutaneous	11_67575109:G:A	11_67575109	11	67575109	0.0256176	0.00429112	2.37e-09	9.83e-08	2.87666	13	0.998344	0.00866256	0.0201269	0.674535	2.13322	12	0.999173	14	Inverse variance weighted (fixed effects)
GSTP1	Negative modulator	INHIBITOR	clomipramine	4	CHEMBL415	DB01242	CHEMBL415	premature ejaculation	F52	gtex	Adipose_Subcutaneous	11_67575109:G:A	11_67575109	11	67575109	0.0256176	0.00429112	2.37e-09	9.83e-08	2.87666	13	0.998344	0.00866256	0.0201269	0.674535	2.13322	12	0.999173	14	Inverse variance weighted (fixed effects)
GSTP1	Negative modulator	INHIBITOR	clomipramine	4	CHEMBL415	DB01242	CHEMBL415	depressive disorder	F33	gtex	Adipose_Subcutaneous	11_67575109:G:A	11_67575109	11	67575109	0.0256176	0.00429112	2.37e-09	9.83e-08	2.87666	13	0.998344	0.00866256	0.0201269	0.674535	2.13322	12	0.999173	14	Inverse variance weighted (fixed effects)
GSTP1	Negative modulator	INHIBITOR	clomipramine	4	CHEMBL415	DB01242	CHEMBL415	depressive disorder	F34	gtex	Adipose_Subcutaneous	11_67575109:G:A	11_67575109	11	67575109	0.0256176	0.00429112	2.37e-09	9.83e-08	2.87666	13	0.998344	0.00866256	0.0201269	0.674535	2.13322	12	0.999173	14	Inverse variance weighted (fixed effects)
GSTP1	Negative modulator	INHIBITOR	clomipramine	4	CHEMBL415	DB01242	CHEMBL415	unipolar depression	F32	gtex	Adipose_Subcutaneous	11_67575109:G:A	11_67575109	11	67575109	0.0256176	0.00429112	2.37e-09	9.83e-08	2.87666	13	0.998344	0.00866256	0.0201269	0.674535	2.13322	12	0.999173	14	Inverse variance weighted (fixed effects)
GSTP1	Negative modulator	INHIBITOR	clomipramine	4	CHEMBL415	DB01242	CHEMBL415	anxiety	R45	gtex	Adipose_Subcutaneous	11_67575109:G:A	11_67575109	11	67575109	0.0256176	0.00429112	2.37e-09	9.83e-08	2.87666	13	0.998344	0.00866256	0.0201269	0.674535	2.13322	12	0.999173	14	Inverse variance weighted (fixed effects)
GSTP1	Negative modulator	INHIBITOR	clomipramine	4	CHEMBL415	DB01242	CHEMBL415	anxiety	F41	gtex	Adipose_Subcutaneous	11_67575109:G:A	11_67575109	11	67575109	0.0256176	0.00429112	2.37e-09	9.83e-08	2.87666	13	0.998344	0.00866256	0.0201269	0.674535	2.13322	12	0.999173	14	Inverse variance weighted (fixed effects)
GSTP1	Negative modulator	INHIBITOR	etacrynic acid	4	CHEMBL456	DB00903	CHEMBL456	nephrotic syndrome	N04	gtex	Artery_Tibial	11_67576486:C:T	11_67576486	11	67576486	0.0256176	0.00429112	2.37e-09	9.83e-08	2.87666	13	0.998344	0.00866256	0.0201269	0.674535	2.13322	12	0.999173	14	Inverse variance weighted (fixed effects)
GSTP1	Negative modulator	INHIBITOR	etacrynic acid	4	CHEMBL456	DB00903	CHEMBL456	cirrhosis of liver	K74	gtex	Artery_Tibial	11_67576486:C:T	11_67576486	11	67576486	0.0256176	0.00429112	2.37e-09	9.83e-08	2.87666	13	0.998344	0.00866256	0.0201269	0.674535	2.13322	12	0.999173	14	Inverse variance weighted (fixed effects)
GSTP1	Negative modulator	INHIBITOR	etacrynic acid	4	CHEMBL456	DB00903	CHEMBL456	cardiovascular disease	I51	gtex	Artery_Tibial	11_67576486:C:T	11_67576486	11	67576486	0.0256176	0.00429112	2.37e-09	9.83e-08	2.87666	13	0.998344	0.00866256	0.0201269	0.674535	2.13322	12	0.999173	14	Inverse variance weighted (fixed effects)
GSTP1	Negative modulator	INHIBITOR	etacrynic acid	4	CHEMBL456	DB00903	CHEMBL456	cardiovascular disease	I00	gtex	Artery_Tibial	11_67576486:C:T	11_67576486	11	67576486	0.0256176	0.00429112	2.37e-09	9.83e-08	2.87666	13	0.998344	0.00866256	0.0201269	0.674535	2.13322	12	0.999173	14	Inverse variance weighted (fixed effects)
GSTP1	Negative modulator	INHIBITOR	etacrynic acid	4	CHEMBL456	DB00903	CHEMBL456	cardiovascular disease	I99	gtex	Artery_Tibial	11_67576486:C:T	11_67576486	11	67576486	0.0256176	0.00429112	2.37e-09	9.83e-08	2.87666	13	0.998344	0.00866256	0.0201269	0.674535	2.13322	12	0.999173	14	Inverse variance weighted (fixed effects)
GSTP1	Negative modulator	INHIBITOR	etacrynic acid	4	CHEMBL456	DB00903	CHEMBL456	congestive heart failure	I50	gtex	Artery_Tibial	11_67576486:C:T	11_67576486	11	67576486	0.0256176	0.00429112	2.37e-09	9.83e-08	2.87666	13	0.998344	0.00866256	0.0201269	0.674535	2.13322	12	0.999173	14	Inverse variance weighted (fixed effects)
GSTP1	Negative modulator	INHIBITOR	etacrynic acid	4	CHEMBL456	DB00903	CHEMBL456	cirrhosis of liver	CUSTOM_LIVER	gtex	Artery_Tibial	11_67576486:C:T	11_67576486	11	67576486	0.0256176	0.00429112	2.37e-09	9.83e-08	2.87666	13	0.998344	0.00866256	0.0201269	0.674535	2.13322	12	0.999173	14	Inverse variance weighted (fixed effects)
GSTP1	Negative modulator	INHIBITOR	etacrynic acid	4	CHEMBL456	DB00903	CHEMBL456	urinary system disease	N28	gtex	Artery_Tibial	11_67576486:C:T	11_67576486	11	67576486	0.0256176	0.00429112	2.37e-09	9.83e-08	2.87666	13	0.998344	0.00866256	0.0201269	0.674535	2.13322	12	0.999173	14	Inverse variance weighted (fixed effects)
GSTP1	Negative modulator	INHIBITOR	etacrynic acid	4	CHEMBL456	DB00903	CHEMBL456	pulmonary edema	J81	gtex	Artery_Tibial	11_67576486:C:T	11_67576486	11	67576486	0.0256176	0.00429112	2.37e-09	9.83e-08	2.87666	13	0.998344	0.00866256	0.0201269	0.674535	2.13322	12	0.999173	14	Inverse variance weighted (fixed effects)
GSTP1	Negative modulator	INHIBITOR	etacrynic acid	4	CHEMBL456	DB00903	CHEMBL456	urinary system disease	N39	gtex	Artery_Tibial	11_67576486:C:T	11_67576486	11	67576486	0.0256176	0.00429112	2.37e-09	9.83e-08	2.87666	13	0.998344	0.00866256	0.0201269	0.674535	2.13322	12	0.999173	14	Inverse variance weighted (fixed effects)
GSTP1	Negative modulator	INHIBITOR	clomipramine	4	CHEMBL415	DB01242	CHEMBL415	schizophrenia	F20	gtex	Artery_Tibial	11_67576486:C:T	11_67576486	11	67576486	0.0256176	0.00429112	2.37e-09	9.83e-08	2.87666	13	0.998344	0.00866256	0.0201269	0.674535	2.13322	12	0.999173	14	Inverse variance weighted (fixed effects)
GSTP1	Negative modulator	INHIBITOR	clomipramine	4	CHEMBL415	DB01242	CHEMBL415	unipolar depression	CUSTOM_DEPRESSION	gtex	Artery_Tibial	11_67576486:C:T	11_67576486	11	67576486	0.0256176	0.00429112	2.37e-09	9.83e-08	2.87666	13	0.998344	0.00866256	0.0201269	0.674535	2.13322	12	0.999173	14	Inverse variance weighted (fixed effects)
GSTP1	Negative modulator	INHIBITOR	clomipramine	4	CHEMBL415	DB01242	CHEMBL415	unipolar depression	F22	gtex	Artery_Tibial	11_67576486:C:T	11_67576486	11	67576486	0.0256176	0.00429112	2.37e-09	9.83e-08	2.87666	13	0.998344	0.00866256	0.0201269	0.674535	2.13322	12	0.999173	14	Inverse variance weighted (fixed effects)
GSTP1	Negative modulator	INHIBITOR	clomipramine	4	CHEMBL415	DB01242	CHEMBL415	unipolar depression	F33	gtex	Artery_Tibial	11_67576486:C:T	11_67576486	11	67576486	0.0256176	0.00429112	2.37e-09	9.83e-08	2.87666	13	0.998344	0.00866256	0.0201269	0.674535	2.13322	12	0.999173	14	Inverse variance weighted (fixed effects)
GSTP1	Negative modulator	INHIBITOR	clomipramine	4	CHEMBL415	DB01242	CHEMBL415	obsessive-compulsive disorder	F42	gtex	Artery_Tibial	11_67576486:C:T	11_67576486	11	67576486	0.0256176	0.00429112	2.37e-09	9.83e-08	2.87666	13	0.998344	0.00866256	0.0201269	0.674535	2.13322	12	0.999173	14	Inverse variance weighted (fixed effects)
GSTP1	Negative modulator	INHIBITOR	clomipramine	4	CHEMBL415	DB01242	CHEMBL415	depressive disorder	F32	gtex	Artery_Tibial	11_67576486:C:T	11_67576486	11	67576486	0.0256176	0.00429112	2.37e-09	9.83e-08	2.87666	13	0.998344	0.00866256	0.0201269	0.674535	2.13322	12	0.999173	14	Inverse variance weighted (fixed effects)
GSTP1	Negative modulator	INHIBITOR	clomipramine	4	CHEMBL415	DB01242	CHEMBL415	Dementia	F03	gtex	Artery_Tibial	11_67576486:C:T	11_67576486	11	67576486	0.0256176	0.00429112	2.37e-09	9.83e-08	2.87666	13	0.998344	0.00866256	0.0201269	0.674535	2.13322	12	0.999173	14	Inverse variance weighted (fixed effects)
GSTP1	Negative modulator	INHIBITOR	clomipramine	4	CHEMBL415	DB01242	CHEMBL415	depressive disorder	CUSTOM_DEPRESSION	gtex	Artery_Tibial	11_67576486:C:T	11_67576486	11	67576486	0.0256176	0.00429112	2.37e-09	9.83e-08	2.87666	13	0.998344	0.00866256	0.0201269	0.674535	2.13322	12	0.999173	14	Inverse variance weighted (fixed effects)
GSTP1	Negative modulator	INHIBITOR	clomipramine	4	CHEMBL415	DB01242	CHEMBL415	premature ejaculation	F52	gtex	Artery_Tibial	11_67576486:C:T	11_67576486	11	67576486	0.0256176	0.00429112	2.37e-09	9.83e-08	2.87666	13	0.998344	0.00866256	0.0201269	0.674535	2.13322	12	0.999173	14	Inverse variance weighted (fixed effects)
GSTP1	Negative modulator	INHIBITOR	clomipramine	4	CHEMBL415	DB01242	CHEMBL415	depressive disorder	F33	gtex	Artery_Tibial	11_67576486:C:T	11_67576486	11	67576486	0.0256176	0.00429112	2.37e-09	9.83e-08	2.87666	13	0.998344	0.00866256	0.0201269	0.674535	2.13322	12	0.999173	14	Inverse variance weighted (fixed effects)
GSTP1	Negative modulator	INHIBITOR	clomipramine	4	CHEMBL415	DB01242	CHEMBL415	depressive disorder	F34	gtex	Artery_Tibial	11_67576486:C:T	11_67576486	11	67576486	0.0256176	0.00429112	2.37e-09	9.83e-08	2.87666	13	0.998344	0.00866256	0.0201269	0.674535	2.13322	12	0.999173	14	Inverse variance weighted (fixed effects)
GSTP1	Negative modulator	INHIBITOR	clomipramine	4	CHEMBL415	DB01242	CHEMBL415	unipolar depression	F32	gtex	Artery_Tibial	11_67576486:C:T	11_67576486	11	67576486	0.0256176	0.00429112	2.37e-09	9.83e-08	2.87666	13	0.998344	0.00866256	0.0201269	0.674535	2.13322	12	0.999173	14	Inverse variance weighted (fixed effects)
GSTP1	Negative modulator	INHIBITOR	clomipramine	4	CHEMBL415	DB01242	CHEMBL415	anxiety	R45	gtex	Artery_Tibial	11_67576486:C:T	11_67576486	11	67576486	0.0256176	0.00429112	2.37e-09	9.83e-08	2.87666	13	0.998344	0.00866256	0.0201269	0.674535	2.13322	12	0.999173	14	Inverse variance weighted (fixed effects)
GSTP1	Negative modulator	INHIBITOR	clomipramine	4	CHEMBL415	DB01242	CHEMBL415	anxiety	F41	gtex	Artery_Tibial	11_67576486:C:T	11_67576486	11	67576486	0.0256176	0.00429112	2.37e-09	9.83e-08	2.87666	13	0.998344	0.00866256	0.0201269	0.674535	2.13322	12	0.999173	14	Inverse variance weighted (fixed effects)
GSTP1	Negative modulator	INHIBITOR	etacrynic acid	4	CHEMBL456	DB00903	CHEMBL456	nephrotic syndrome	N04	gtex	Brain_Hypothalamus	11_67575109:G:A	11_67575109	11	67575109	0.0256176	0.00429112	2.37e-09	9.83e-08	2.87666	13	0.998344	0.00866256	0.0201269	0.674535	2.13322	12	0.999173	14	Inverse variance weighted (fixed effects)
GSTP1	Negative modulator	INHIBITOR	etacrynic acid	4	CHEMBL456	DB00903	CHEMBL456	cirrhosis of liver	K74	gtex	Brain_Hypothalamus	11_67575109:G:A	11_67575109	11	67575109	0.0256176	0.00429112	2.37e-09	9.83e-08	2.87666	13	0.998344	0.00866256	0.0201269	0.674535	2.13322	12	0.999173	14	Inverse variance weighted (fixed effects)
GSTP1	Negative modulator	INHIBITOR	etacrynic acid	4	CHEMBL456	DB00903	CHEMBL456	cardiovascular disease	I51	gtex	Brain_Hypothalamus	11_67575109:G:A	11_67575109	11	67575109	0.0256176	0.00429112	2.37e-09	9.83e-08	2.87666	13	0.998344	0.00866256	0.0201269	0.674535	2.13322	12	0.999173	14	Inverse variance weighted (fixed effects)
GSTP1	Negative modulator	INHIBITOR	etacrynic acid	4	CHEMBL456	DB00903	CHEMBL456	cardiovascular disease	I00	gtex	Brain_Hypothalamus	11_67575109:G:A	11_67575109	11	67575109	0.0256176	0.00429112	2.37e-09	9.83e-08	2.87666	13	0.998344	0.00866256	0.0201269	0.674535	2.13322	12	0.999173	14	Inverse variance weighted (fixed effects)
GSTP1	Negative modulator	INHIBITOR	etacrynic acid	4	CHEMBL456	DB00903	CHEMBL456	cardiovascular disease	I99	gtex	Brain_Hypothalamus	11_67575109:G:A	11_67575109	11	67575109	0.0256176	0.00429112	2.37e-09	9.83e-08	2.87666	13	0.998344	0.00866256	0.0201269	0.674535	2.13322	12	0.999173	14	Inverse variance weighted (fixed effects)
GSTP1	Negative modulator	INHIBITOR	etacrynic acid	4	CHEMBL456	DB00903	CHEMBL456	congestive heart failure	I50	gtex	Brain_Hypothalamus	11_67575109:G:A	11_67575109	11	67575109	0.0256176	0.00429112	2.37e-09	9.83e-08	2.87666	13	0.998344	0.00866256	0.0201269	0.674535	2.13322	12	0.999173	14	Inverse variance weighted (fixed effects)
GSTP1	Negative modulator	INHIBITOR	etacrynic acid	4	CHEMBL456	DB00903	CHEMBL456	cirrhosis of liver	CUSTOM_LIVER	gtex	Brain_Hypothalamus	11_67575109:G:A	11_67575109	11	67575109	0.0256176	0.00429112	2.37e-09	9.83e-08	2.87666	13	0.998344	0.00866256	0.0201269	0.674535	2.13322	12	0.999173	14	Inverse variance weighted (fixed effects)
GSTP1	Negative modulator	INHIBITOR	etacrynic acid	4	CHEMBL456	DB00903	CHEMBL456	urinary system disease	N28	gtex	Brain_Hypothalamus	11_67575109:G:A	11_67575109	11	67575109	0.0256176	0.00429112	2.37e-09	9.83e-08	2.87666	13	0.998344	0.00866256	0.0201269	0.674535	2.13322	12	0.999173	14	Inverse variance weighted (fixed effects)
GSTP1	Negative modulator	INHIBITOR	etacrynic acid	4	CHEMBL456	DB00903	CHEMBL456	pulmonary edema	J81	gtex	Brain_Hypothalamus	11_67575109:G:A	11_67575109	11	67575109	0.0256176	0.00429112	2.37e-09	9.83e-08	2.87666	13	0.998344	0.00866256	0.0201269	0.674535	2.13322	12	0.999173	14	Inverse variance weighted (fixed effects)
GSTP1	Negative modulator	INHIBITOR	etacrynic acid	4	CHEMBL456	DB00903	CHEMBL456	urinary system disease	N39	gtex	Brain_Hypothalamus	11_67575109:G:A	11_67575109	11	67575109	0.0256176	0.00429112	2.37e-09	9.83e-08	2.87666	13	0.998344	0.00866256	0.0201269	0.674535	2.13322	12	0.999173	14	Inverse variance weighted (fixed effects)
GSTP1	Negative modulator	INHIBITOR	clomipramine	4	CHEMBL415	DB01242	CHEMBL415	schizophrenia	F20	gtex	Brain_Hypothalamus	11_67575109:G:A	11_67575109	11	67575109	0.0256176	0.00429112	2.37e-09	9.83e-08	2.87666	13	0.998344	0.00866256	0.0201269	0.674535	2.13322	12	0.999173	14	Inverse variance weighted (fixed effects)
GSTP1	Negative modulator	INHIBITOR	clomipramine	4	CHEMBL415	DB01242	CHEMBL415	unipolar depression	CUSTOM_DEPRESSION	gtex	Brain_Hypothalamus	11_67575109:G:A	11_67575109	11	67575109	0.0256176	0.00429112	2.37e-09	9.83e-08	2.87666	13	0.998344	0.00866256	0.0201269	0.674535	2.13322	12	0.999173	14	Inverse variance weighted (fixed effects)
GSTP1	Negative modulator	INHIBITOR	clomipramine	4	CHEMBL415	DB01242	CHEMBL415	unipolar depression	F22	gtex	Brain_Hypothalamus	11_67575109:G:A	11_67575109	11	67575109	0.0256176	0.00429112	2.37e-09	9.83e-08	2.87666	13	0.998344	0.00866256	0.0201269	0.674535	2.13322	12	0.999173	14	Inverse variance weighted (fixed effects)
GSTP1	Negative modulator	INHIBITOR	clomipramine	4	CHEMBL415	DB01242	CHEMBL415	unipolar depression	F33	gtex	Brain_Hypothalamus	11_67575109:G:A	11_67575109	11	67575109	0.0256176	0.00429112	2.37e-09	9.83e-08	2.87666	13	0.998344	0.00866256	0.0201269	0.674535	2.13322	12	0.999173	14	Inverse variance weighted (fixed effects)
GSTP1	Negative modulator	INHIBITOR	clomipramine	4	CHEMBL415	DB01242	CHEMBL415	obsessive-compulsive disorder	F42	gtex	Brain_Hypothalamus	11_67575109:G:A	11_67575109	11	67575109	0.0256176	0.00429112	2.37e-09	9.83e-08	2.87666	13	0.998344	0.00866256	0.0201269	0.674535	2.13322	12	0.999173	14	Inverse variance weighted (fixed effects)
GSTP1	Negative modulator	INHIBITOR	clomipramine	4	CHEMBL415	DB01242	CHEMBL415	depressive disorder	F32	gtex	Brain_Hypothalamus	11_67575109:G:A	11_67575109	11	67575109	0.0256176	0.00429112	2.37e-09	9.83e-08	2.87666	13	0.998344	0.00866256	0.0201269	0.674535	2.13322	12	0.999173	14	Inverse variance weighted (fixed effects)
GSTP1	Negative modulator	INHIBITOR	clomipramine	4	CHEMBL415	DB01242	CHEMBL415	Dementia	F03	gtex	Brain_Hypothalamus	11_67575109:G:A	11_67575109	11	67575109	0.0256176	0.00429112	2.37e-09	9.83e-08	2.87666	13	0.998344	0.00866256	0.0201269	0.674535	2.13322	12	0.999173	14	Inverse variance weighted (fixed effects)
GSTP1	Negative modulator	INHIBITOR	clomipramine	4	CHEMBL415	DB01242	CHEMBL415	depressive disorder	CUSTOM_DEPRESSION	gtex	Brain_Hypothalamus	11_67575109:G:A	11_67575109	11	67575109	0.0256176	0.00429112	2.37e-09	9.83e-08	2.87666	13	0.998344	0.00866256	0.0201269	0.674535	2.13322	12	0.999173	14	Inverse variance weighted (fixed effects)
GSTP1	Negative modulator	INHIBITOR	clomipramine	4	CHEMBL415	DB01242	CHEMBL415	premature ejaculation	F52	gtex	Brain_Hypothalamus	11_67575109:G:A	11_67575109	11	67575109	0.0256176	0.00429112	2.37e-09	9.83e-08	2.87666	13	0.998344	0.00866256	0.0201269	0.674535	2.13322	12	0.999173	14	Inverse variance weighted (fixed effects)
GSTP1	Negative modulator	INHIBITOR	clomipramine	4	CHEMBL415	DB01242	CHEMBL415	depressive disorder	F33	gtex	Brain_Hypothalamus	11_67575109:G:A	11_67575109	11	67575109	0.0256176	0.00429112	2.37e-09	9.83e-08	2.87666	13	0.998344	0.00866256	0.0201269	0.674535	2.13322	12	0.999173	14	Inverse variance weighted (fixed effects)
GSTP1	Negative modulator	INHIBITOR	clomipramine	4	CHEMBL415	DB01242	CHEMBL415	depressive disorder	F34	gtex	Brain_Hypothalamus	11_67575109:G:A	11_67575109	11	67575109	0.0256176	0.00429112	2.37e-09	9.83e-08	2.87666	13	0.998344	0.00866256	0.0201269	0.674535	2.13322	12	0.999173	14	Inverse variance weighted (fixed effects)
GSTP1	Negative modulator	INHIBITOR	clomipramine	4	CHEMBL415	DB01242	CHEMBL415	unipolar depression	F32	gtex	Brain_Hypothalamus	11_67575109:G:A	11_67575109	11	67575109	0.0256176	0.00429112	2.37e-09	9.83e-08	2.87666	13	0.998344	0.00866256	0.0201269	0.674535	2.13322	12	0.999173	14	Inverse variance weighted (fixed effects)
GSTP1	Negative modulator	INHIBITOR	clomipramine	4	CHEMBL415	DB01242	CHEMBL415	anxiety	R45	gtex	Brain_Hypothalamus	11_67575109:G:A	11_67575109	11	67575109	0.0256176	0.00429112	2.37e-09	9.83e-08	2.87666	13	0.998344	0.00866256	0.0201269	0.674535	2.13322	12	0.999173	14	Inverse variance weighted (fixed effects)
GSTP1	Negative modulator	INHIBITOR	clomipramine	4	CHEMBL415	DB01242	CHEMBL415	anxiety	F41	gtex	Brain_Hypothalamus	11_67575109:G:A	11_67575109	11	67575109	0.0256176	0.00429112	2.37e-09	9.83e-08	2.87666	13	0.998344	0.00866256	0.0201269	0.674535	2.13322	12	0.999173	14	Inverse variance weighted (fixed effects)
GSTP1	Negative modulator	INHIBITOR	etacrynic acid	4	CHEMBL456	DB00903	CHEMBL456	nephrotic syndrome	N04	gtex	Thyroid	11_67584303:C:T	11_67584303	11	67584303	0.0256176	0.00429112	2.37e-09	9.83e-08	2.87666	13	0.998344	0.00866256	0.0201269	0.674535	2.13322	12	0.999173	14	Inverse variance weighted (fixed effects)
GSTP1	Negative modulator	INHIBITOR	etacrynic acid	4	CHEMBL456	DB00903	CHEMBL456	cirrhosis of liver	K74	gtex	Thyroid	11_67584303:C:T	11_67584303	11	67584303	0.0256176	0.00429112	2.37e-09	9.83e-08	2.87666	13	0.998344	0.00866256	0.0201269	0.674535	2.13322	12	0.999173	14	Inverse variance weighted (fixed effects)
GSTP1	Negative modulator	INHIBITOR	etacrynic acid	4	CHEMBL456	DB00903	CHEMBL456	cardiovascular disease	I51	gtex	Thyroid	11_67584303:C:T	11_67584303	11	67584303	0.0256176	0.00429112	2.37e-09	9.83e-08	2.87666	13	0.998344	0.00866256	0.0201269	0.674535	2.13322	12	0.999173	14	Inverse variance weighted (fixed effects)
GSTP1	Negative modulator	INHIBITOR	etacrynic acid	4	CHEMBL456	DB00903	CHEMBL456	cardiovascular disease	I00	gtex	Thyroid	11_67584303:C:T	11_67584303	11	67584303	0.0256176	0.00429112	2.37e-09	9.83e-08	2.87666	13	0.998344	0.00866256	0.0201269	0.674535	2.13322	12	0.999173	14	Inverse variance weighted (fixed effects)
GSTP1	Negative modulator	INHIBITOR	etacrynic acid	4	CHEMBL456	DB00903	CHEMBL456	cardiovascular disease	I99	gtex	Thyroid	11_67584303:C:T	11_67584303	11	67584303	0.0256176	0.00429112	2.37e-09	9.83e-08	2.87666	13	0.998344	0.00866256	0.0201269	0.674535	2.13322	12	0.999173	14	Inverse variance weighted (fixed effects)
GSTP1	Negative modulator	INHIBITOR	etacrynic acid	4	CHEMBL456	DB00903	CHEMBL456	congestive heart failure	I50	gtex	Thyroid	11_67584303:C:T	11_67584303	11	67584303	0.0256176	0.00429112	2.37e-09	9.83e-08	2.87666	13	0.998344	0.00866256	0.0201269	0.674535	2.13322	12	0.999173	14	Inverse variance weighted (fixed effects)
GSTP1	Negative modulator	INHIBITOR	etacrynic acid	4	CHEMBL456	DB00903	CHEMBL456	cirrhosis of liver	CUSTOM_LIVER	gtex	Thyroid	11_67584303:C:T	11_67584303	11	67584303	0.0256176	0.00429112	2.37e-09	9.83e-08	2.87666	13	0.998344	0.00866256	0.0201269	0.674535	2.13322	12	0.999173	14	Inverse variance weighted (fixed effects)
GSTP1	Negative modulator	INHIBITOR	etacrynic acid	4	CHEMBL456	DB00903	CHEMBL456	urinary system disease	N28	gtex	Thyroid	11_67584303:C:T	11_67584303	11	67584303	0.0256176	0.00429112	2.37e-09	9.83e-08	2.87666	13	0.998344	0.00866256	0.0201269	0.674535	2.13322	12	0.999173	14	Inverse variance weighted (fixed effects)
GSTP1	Negative modulator	INHIBITOR	etacrynic acid	4	CHEMBL456	DB00903	CHEMBL456	pulmonary edema	J81	gtex	Thyroid	11_67584303:C:T	11_67584303	11	67584303	0.0256176	0.00429112	2.37e-09	9.83e-08	2.87666	13	0.998344	0.00866256	0.0201269	0.674535	2.13322	12	0.999173	14	Inverse variance weighted (fixed effects)
GSTP1	Negative modulator	INHIBITOR	etacrynic acid	4	CHEMBL456	DB00903	CHEMBL456	urinary system disease	N39	gtex	Thyroid	11_67584303:C:T	11_67584303	11	67584303	0.0256176	0.00429112	2.37e-09	9.83e-08	2.87666	13	0.998344	0.00866256	0.0201269	0.674535	2.13322	12	0.999173	14	Inverse variance weighted (fixed effects)
GSTP1	Negative modulator	INHIBITOR	clomipramine	4	CHEMBL415	DB01242	CHEMBL415	schizophrenia	F20	gtex	Thyroid	11_67584303:C:T	11_67584303	11	67584303	0.0256176	0.00429112	2.37e-09	9.83e-08	2.87666	13	0.998344	0.00866256	0.0201269	0.674535	2.13322	12	0.999173	14	Inverse variance weighted (fixed effects)
GSTP1	Negative modulator	INHIBITOR	clomipramine	4	CHEMBL415	DB01242	CHEMBL415	unipolar depression	CUSTOM_DEPRESSION	gtex	Thyroid	11_67584303:C:T	11_67584303	11	67584303	0.0256176	0.00429112	2.37e-09	9.83e-08	2.87666	13	0.998344	0.00866256	0.0201269	0.674535	2.13322	12	0.999173	14	Inverse variance weighted (fixed effects)
GSTP1	Negative modulator	INHIBITOR	clomipramine	4	CHEMBL415	DB01242	CHEMBL415	unipolar depression	F22	gtex	Thyroid	11_67584303:C:T	11_67584303	11	67584303	0.0256176	0.00429112	2.37e-09	9.83e-08	2.87666	13	0.998344	0.00866256	0.0201269	0.674535	2.13322	12	0.999173	14	Inverse variance weighted (fixed effects)
GSTP1	Negative modulator	INHIBITOR	clomipramine	4	CHEMBL415	DB01242	CHEMBL415	unipolar depression	F33	gtex	Thyroid	11_67584303:C:T	11_67584303	11	67584303	0.0256176	0.00429112	2.37e-09	9.83e-08	2.87666	13	0.998344	0.00866256	0.0201269	0.674535	2.13322	12	0.999173	14	Inverse variance weighted (fixed effects)
GSTP1	Negative modulator	INHIBITOR	clomipramine	4	CHEMBL415	DB01242	CHEMBL415	obsessive-compulsive disorder	F42	gtex	Thyroid	11_67584303:C:T	11_67584303	11	67584303	0.0256176	0.00429112	2.37e-09	9.83e-08	2.87666	13	0.998344	0.00866256	0.0201269	0.674535	2.13322	12	0.999173	14	Inverse variance weighted (fixed effects)
GSTP1	Negative modulator	INHIBITOR	clomipramine	4	CHEMBL415	DB01242	CHEMBL415	depressive disorder	F32	gtex	Thyroid	11_67584303:C:T	11_67584303	11	67584303	0.0256176	0.00429112	2.37e-09	9.83e-08	2.87666	13	0.998344	0.00866256	0.0201269	0.674535	2.13322	12	0.999173	14	Inverse variance weighted (fixed effects)
GSTP1	Negative modulator	INHIBITOR	clomipramine	4	CHEMBL415	DB01242	CHEMBL415	Dementia	F03	gtex	Thyroid	11_67584303:C:T	11_67584303	11	67584303	0.0256176	0.00429112	2.37e-09	9.83e-08	2.87666	13	0.998344	0.00866256	0.0201269	0.674535	2.13322	12	0.999173	14	Inverse variance weighted (fixed effects)
GSTP1	Negative modulator	INHIBITOR	clomipramine	4	CHEMBL415	DB01242	CHEMBL415	depressive disorder	CUSTOM_DEPRESSION	gtex	Thyroid	11_67584303:C:T	11_67584303	11	67584303	0.0256176	0.00429112	2.37e-09	9.83e-08	2.87666	13	0.998344	0.00866256	0.0201269	0.674535	2.13322	12	0.999173	14	Inverse variance weighted (fixed effects)
GSTP1	Negative modulator	INHIBITOR	clomipramine	4	CHEMBL415	DB01242	CHEMBL415	premature ejaculation	F52	gtex	Thyroid	11_67584303:C:T	11_67584303	11	67584303	0.0256176	0.00429112	2.37e-09	9.83e-08	2.87666	13	0.998344	0.00866256	0.0201269	0.674535	2.13322	12	0.999173	14	Inverse variance weighted (fixed effects)
GSTP1	Negative modulator	INHIBITOR	clomipramine	4	CHEMBL415	DB01242	CHEMBL415	depressive disorder	F33	gtex	Thyroid	11_67584303:C:T	11_67584303	11	67584303	0.0256176	0.00429112	2.37e-09	9.83e-08	2.87666	13	0.998344	0.00866256	0.0201269	0.674535	2.13322	12	0.999173	14	Inverse variance weighted (fixed effects)
GSTP1	Negative modulator	INHIBITOR	clomipramine	4	CHEMBL415	DB01242	CHEMBL415	depressive disorder	F34	gtex	Thyroid	11_67584303:C:T	11_67584303	11	67584303	0.0256176	0.00429112	2.37e-09	9.83e-08	2.87666	13	0.998344	0.00866256	0.0201269	0.674535	2.13322	12	0.999173	14	Inverse variance weighted (fixed effects)
GSTP1	Negative modulator	INHIBITOR	clomipramine	4	CHEMBL415	DB01242	CHEMBL415	unipolar depression	F32	gtex	Thyroid	11_67584303:C:T	11_67584303	11	67584303	0.0256176	0.00429112	2.37e-09	9.83e-08	2.87666	13	0.998344	0.00866256	0.0201269	0.674535	2.13322	12	0.999173	14	Inverse variance weighted (fixed effects)
GSTP1	Negative modulator	INHIBITOR	clomipramine	4	CHEMBL415	DB01242	CHEMBL415	anxiety	R45	gtex	Thyroid	11_67584303:C:T	11_67584303	11	67584303	0.0256176	0.00429112	2.37e-09	9.83e-08	2.87666	13	0.998344	0.00866256	0.0201269	0.674535	2.13322	12	0.999173	14	Inverse variance weighted (fixed effects)
GSTP1	Negative modulator	INHIBITOR	clomipramine	4	CHEMBL415	DB01242	CHEMBL415	anxiety	F41	gtex	Thyroid	11_67584303:C:T	11_67584303	11	67584303	0.0256176	0.00429112	2.37e-09	9.83e-08	2.87666	13	0.998344	0.00866256	0.0201269	0.674535	2.13322	12	0.999173	14	Inverse variance weighted (fixed effects)
GSTP1	Negative modulator	INHIBITOR	etacrynic acid	4	CHEMBL456	DB00903	CHEMBL456	nephrotic syndrome	N04	gtex	Brain_Frontal_Cortex_BA9	11_67562271:G:A	11_67562271	11	67562271	0.0256176	0.00429112	2.37e-09	9.83e-08	2.87666	13	0.998344	0.00866256	0.0201269	0.674535	2.13322	12	0.999173	14	Inverse variance weighted (fixed effects)
GSTP1	Negative modulator	INHIBITOR	etacrynic acid	4	CHEMBL456	DB00903	CHEMBL456	cirrhosis of liver	K74	gtex	Brain_Frontal_Cortex_BA9	11_67562271:G:A	11_67562271	11	67562271	0.0256176	0.00429112	2.37e-09	9.83e-08	2.87666	13	0.998344	0.00866256	0.0201269	0.674535	2.13322	12	0.999173	14	Inverse variance weighted (fixed effects)
GSTP1	Negative modulator	INHIBITOR	etacrynic acid	4	CHEMBL456	DB00903	CHEMBL456	cardiovascular disease	I51	gtex	Brain_Frontal_Cortex_BA9	11_67562271:G:A	11_67562271	11	67562271	0.0256176	0.00429112	2.37e-09	9.83e-08	2.87666	13	0.998344	0.00866256	0.0201269	0.674535	2.13322	12	0.999173	14	Inverse variance weighted (fixed effects)
GSTP1	Negative modulator	INHIBITOR	etacrynic acid	4	CHEMBL456	DB00903	CHEMBL456	cardiovascular disease	I00	gtex	Brain_Frontal_Cortex_BA9	11_67562271:G:A	11_67562271	11	67562271	0.0256176	0.00429112	2.37e-09	9.83e-08	2.87666	13	0.998344	0.00866256	0.0201269	0.674535	2.13322	12	0.999173	14	Inverse variance weighted (fixed effects)
GSTP1	Negative modulator	INHIBITOR	etacrynic acid	4	CHEMBL456	DB00903	CHEMBL456	cardiovascular disease	I99	gtex	Brain_Frontal_Cortex_BA9	11_67562271:G:A	11_67562271	11	67562271	0.0256176	0.00429112	2.37e-09	9.83e-08	2.87666	13	0.998344	0.00866256	0.0201269	0.674535	2.13322	12	0.999173	14	Inverse variance weighted (fixed effects)
GSTP1	Negative modulator	INHIBITOR	etacrynic acid	4	CHEMBL456	DB00903	CHEMBL456	congestive heart failure	I50	gtex	Brain_Frontal_Cortex_BA9	11_67562271:G:A	11_67562271	11	67562271	0.0256176	0.00429112	2.37e-09	9.83e-08	2.87666	13	0.998344	0.00866256	0.0201269	0.674535	2.13322	12	0.999173	14	Inverse variance weighted (fixed effects)
GSTP1	Negative modulator	INHIBITOR	etacrynic acid	4	CHEMBL456	DB00903	CHEMBL456	cirrhosis of liver	CUSTOM_LIVER	gtex	Brain_Frontal_Cortex_BA9	11_67562271:G:A	11_67562271	11	67562271	0.0256176	0.00429112	2.37e-09	9.83e-08	2.87666	13	0.998344	0.00866256	0.0201269	0.674535	2.13322	12	0.999173	14	Inverse variance weighted (fixed effects)
GSTP1	Negative modulator	INHIBITOR	etacrynic acid	4	CHEMBL456	DB00903	CHEMBL456	urinary system disease	N28	gtex	Brain_Frontal_Cortex_BA9	11_67562271:G:A	11_67562271	11	67562271	0.0256176	0.00429112	2.37e-09	9.83e-08	2.87666	13	0.998344	0.00866256	0.0201269	0.674535	2.13322	12	0.999173	14	Inverse variance weighted (fixed effects)
GSTP1	Negative modulator	INHIBITOR	etacrynic acid	4	CHEMBL456	DB00903	CHEMBL456	pulmonary edema	J81	gtex	Brain_Frontal_Cortex_BA9	11_67562271:G:A	11_67562271	11	67562271	0.0256176	0.00429112	2.37e-09	9.83e-08	2.87666	13	0.998344	0.00866256	0.0201269	0.674535	2.13322	12	0.999173	14	Inverse variance weighted (fixed effects)
GSTP1	Negative modulator	INHIBITOR	etacrynic acid	4	CHEMBL456	DB00903	CHEMBL456	urinary system disease	N39	gtex	Brain_Frontal_Cortex_BA9	11_67562271:G:A	11_67562271	11	67562271	0.0256176	0.00429112	2.37e-09	9.83e-08	2.87666	13	0.998344	0.00866256	0.0201269	0.674535	2.13322	12	0.999173	14	Inverse variance weighted (fixed effects)
GSTP1	Negative modulator	INHIBITOR	clomipramine	4	CHEMBL415	DB01242	CHEMBL415	schizophrenia	F20	gtex	Brain_Frontal_Cortex_BA9	11_67562271:G:A	11_67562271	11	67562271	0.0256176	0.00429112	2.37e-09	9.83e-08	2.87666	13	0.998344	0.00866256	0.0201269	0.674535	2.13322	12	0.999173	14	Inverse variance weighted (fixed effects)
GSTP1	Negative modulator	INHIBITOR	clomipramine	4	CHEMBL415	DB01242	CHEMBL415	unipolar depression	CUSTOM_DEPRESSION	gtex	Brain_Frontal_Cortex_BA9	11_67562271:G:A	11_67562271	11	67562271	0.0256176	0.00429112	2.37e-09	9.83e-08	2.87666	13	0.998344	0.00866256	0.0201269	0.674535	2.13322	12	0.999173	14	Inverse variance weighted (fixed effects)
GSTP1	Negative modulator	INHIBITOR	clomipramine	4	CHEMBL415	DB01242	CHEMBL415	unipolar depression	F22	gtex	Brain_Frontal_Cortex_BA9	11_67562271:G:A	11_67562271	11	67562271	0.0256176	0.00429112	2.37e-09	9.83e-08	2.87666	13	0.998344	0.00866256	0.0201269	0.674535	2.13322	12	0.999173	14	Inverse variance weighted (fixed effects)
GSTP1	Negative modulator	INHIBITOR	clomipramine	4	CHEMBL415	DB01242	CHEMBL415	unipolar depression	F33	gtex	Brain_Frontal_Cortex_BA9	11_67562271:G:A	11_67562271	11	67562271	0.0256176	0.00429112	2.37e-09	9.83e-08	2.87666	13	0.998344	0.00866256	0.0201269	0.674535	2.13322	12	0.999173	14	Inverse variance weighted (fixed effects)
GSTP1	Negative modulator	INHIBITOR	clomipramine	4	CHEMBL415	DB01242	CHEMBL415	obsessive-compulsive disorder	F42	gtex	Brain_Frontal_Cortex_BA9	11_67562271:G:A	11_67562271	11	67562271	0.0256176	0.00429112	2.37e-09	9.83e-08	2.87666	13	0.998344	0.00866256	0.0201269	0.674535	2.13322	12	0.999173	14	Inverse variance weighted (fixed effects)
GSTP1	Negative modulator	INHIBITOR	clomipramine	4	CHEMBL415	DB01242	CHEMBL415	depressive disorder	F32	gtex	Brain_Frontal_Cortex_BA9	11_67562271:G:A	11_67562271	11	67562271	0.0256176	0.00429112	2.37e-09	9.83e-08	2.87666	13	0.998344	0.00866256	0.0201269	0.674535	2.13322	12	0.999173	14	Inverse variance weighted (fixed effects)
GSTP1	Negative modulator	INHIBITOR	clomipramine	4	CHEMBL415	DB01242	CHEMBL415	Dementia	F03	gtex	Brain_Frontal_Cortex_BA9	11_67562271:G:A	11_67562271	11	67562271	0.0256176	0.00429112	2.37e-09	9.83e-08	2.87666	13	0.998344	0.00866256	0.0201269	0.674535	2.13322	12	0.999173	14	Inverse variance weighted (fixed effects)
GSTP1	Negative modulator	INHIBITOR	clomipramine	4	CHEMBL415	DB01242	CHEMBL415	depressive disorder	CUSTOM_DEPRESSION	gtex	Brain_Frontal_Cortex_BA9	11_67562271:G:A	11_67562271	11	67562271	0.0256176	0.00429112	2.37e-09	9.83e-08	2.87666	13	0.998344	0.00866256	0.0201269	0.674535	2.13322	12	0.999173	14	Inverse variance weighted (fixed effects)
GSTP1	Negative modulator	INHIBITOR	clomipramine	4	CHEMBL415	DB01242	CHEMBL415	premature ejaculation	F52	gtex	Brain_Frontal_Cortex_BA9	11_67562271:G:A	11_67562271	11	67562271	0.0256176	0.00429112	2.37e-09	9.83e-08	2.87666	13	0.998344	0.00866256	0.0201269	0.674535	2.13322	12	0.999173	14	Inverse variance weighted (fixed effects)
GSTP1	Negative modulator	INHIBITOR	clomipramine	4	CHEMBL415	DB01242	CHEMBL415	depressive disorder	F33	gtex	Brain_Frontal_Cortex_BA9	11_67562271:G:A	11_67562271	11	67562271	0.0256176	0.00429112	2.37e-09	9.83e-08	2.87666	13	0.998344	0.00866256	0.0201269	0.674535	2.13322	12	0.999173	14	Inverse variance weighted (fixed effects)
GSTP1	Negative modulator	INHIBITOR	clomipramine	4	CHEMBL415	DB01242	CHEMBL415	depressive disorder	F34	gtex	Brain_Frontal_Cortex_BA9	11_67562271:G:A	11_67562271	11	67562271	0.0256176	0.00429112	2.37e-09	9.83e-08	2.87666	13	0.998344	0.00866256	0.0201269	0.674535	2.13322	12	0.999173	14	Inverse variance weighted (fixed effects)
GSTP1	Negative modulator	INHIBITOR	clomipramine	4	CHEMBL415	DB01242	CHEMBL415	unipolar depression	F32	gtex	Brain_Frontal_Cortex_BA9	11_67562271:G:A	11_67562271	11	67562271	0.0256176	0.00429112	2.37e-09	9.83e-08	2.87666	13	0.998344	0.00866256	0.0201269	0.674535	2.13322	12	0.999173	14	Inverse variance weighted (fixed effects)
GSTP1	Negative modulator	INHIBITOR	clomipramine	4	CHEMBL415	DB01242	CHEMBL415	anxiety	R45	gtex	Brain_Frontal_Cortex_BA9	11_67562271:G:A	11_67562271	11	67562271	0.0256176	0.00429112	2.37e-09	9.83e-08	2.87666	13	0.998344	0.00866256	0.0201269	0.674535	2.13322	12	0.999173	14	Inverse variance weighted (fixed effects)
GSTP1	Negative modulator	INHIBITOR	clomipramine	4	CHEMBL415	DB01242	CHEMBL415	anxiety	F41	gtex	Brain_Frontal_Cortex_BA9	11_67562271:G:A	11_67562271	11	67562271	0.0256176	0.00429112	2.37e-09	9.83e-08	2.87666	13	0.998344	0.00866256	0.0201269	0.674535	2.13322	12	0.999173	14	Inverse variance weighted (fixed effects)
GSTP1	Negative modulator	INHIBITOR	etacrynic acid	4	CHEMBL456	DB00903	CHEMBL456	nephrotic syndrome	N04	gtex	Nerve_Tibial	11_67526837:C:T	11_67526837	11	67526837	0.0256176	0.00429112	2.37e-09	9.83e-08	2.87666	13	0.998344	0.00866256	0.0201269	0.674535	2.13322	12	0.999173	14	Inverse variance weighted (fixed effects)
GSTP1	Negative modulator	INHIBITOR	etacrynic acid	4	CHEMBL456	DB00903	CHEMBL456	cirrhosis of liver	K74	gtex	Nerve_Tibial	11_67526837:C:T	11_67526837	11	67526837	0.0256176	0.00429112	2.37e-09	9.83e-08	2.87666	13	0.998344	0.00866256	0.0201269	0.674535	2.13322	12	0.999173	14	Inverse variance weighted (fixed effects)
GSTP1	Negative modulator	INHIBITOR	etacrynic acid	4	CHEMBL456	DB00903	CHEMBL456	cardiovascular disease	I51	gtex	Nerve_Tibial	11_67526837:C:T	11_67526837	11	67526837	0.0256176	0.00429112	2.37e-09	9.83e-08	2.87666	13	0.998344	0.00866256	0.0201269	0.674535	2.13322	12	0.999173	14	Inverse variance weighted (fixed effects)
GSTP1	Negative modulator	INHIBITOR	etacrynic acid	4	CHEMBL456	DB00903	CHEMBL456	cardiovascular disease	I00	gtex	Nerve_Tibial	11_67526837:C:T	11_67526837	11	67526837	0.0256176	0.00429112	2.37e-09	9.83e-08	2.87666	13	0.998344	0.00866256	0.0201269	0.674535	2.13322	12	0.999173	14	Inverse variance weighted (fixed effects)
GSTP1	Negative modulator	INHIBITOR	etacrynic acid	4	CHEMBL456	DB00903	CHEMBL456	cardiovascular disease	I99	gtex	Nerve_Tibial	11_67526837:C:T	11_67526837	11	67526837	0.0256176	0.00429112	2.37e-09	9.83e-08	2.87666	13	0.998344	0.00866256	0.0201269	0.674535	2.13322	12	0.999173	14	Inverse variance weighted (fixed effects)
GSTP1	Negative modulator	INHIBITOR	etacrynic acid	4	CHEMBL456	DB00903	CHEMBL456	congestive heart failure	I50	gtex	Nerve_Tibial	11_67526837:C:T	11_67526837	11	67526837	0.0256176	0.00429112	2.37e-09	9.83e-08	2.87666	13	0.998344	0.00866256	0.0201269	0.674535	2.13322	12	0.999173	14	Inverse variance weighted (fixed effects)
GSTP1	Negative modulator	INHIBITOR	etacrynic acid	4	CHEMBL456	DB00903	CHEMBL456	cirrhosis of liver	CUSTOM_LIVER	gtex	Nerve_Tibial	11_67526837:C:T	11_67526837	11	67526837	0.0256176	0.00429112	2.37e-09	9.83e-08	2.87666	13	0.998344	0.00866256	0.0201269	0.674535	2.13322	12	0.999173	14	Inverse variance weighted (fixed effects)
GSTP1	Negative modulator	INHIBITOR	etacrynic acid	4	CHEMBL456	DB00903	CHEMBL456	urinary system disease	N28	gtex	Nerve_Tibial	11_67526837:C:T	11_67526837	11	67526837	0.0256176	0.00429112	2.37e-09	9.83e-08	2.87666	13	0.998344	0.00866256	0.0201269	0.674535	2.13322	12	0.999173	14	Inverse variance weighted (fixed effects)
GSTP1	Negative modulator	INHIBITOR	etacrynic acid	4	CHEMBL456	DB00903	CHEMBL456	pulmonary edema	J81	gtex	Nerve_Tibial	11_67526837:C:T	11_67526837	11	67526837	0.0256176	0.00429112	2.37e-09	9.83e-08	2.87666	13	0.998344	0.00866256	0.0201269	0.674535	2.13322	12	0.999173	14	Inverse variance weighted (fixed effects)
GSTP1	Negative modulator	INHIBITOR	etacrynic acid	4	CHEMBL456	DB00903	CHEMBL456	urinary system disease	N39	gtex	Nerve_Tibial	11_67526837:C:T	11_67526837	11	67526837	0.0256176	0.00429112	2.37e-09	9.83e-08	2.87666	13	0.998344	0.00866256	0.0201269	0.674535	2.13322	12	0.999173	14	Inverse variance weighted (fixed effects)
GSTP1	Negative modulator	INHIBITOR	clomipramine	4	CHEMBL415	DB01242	CHEMBL415	schizophrenia	F20	gtex	Nerve_Tibial	11_67526837:C:T	11_67526837	11	67526837	0.0256176	0.00429112	2.37e-09	9.83e-08	2.87666	13	0.998344	0.00866256	0.0201269	0.674535	2.13322	12	0.999173	14	Inverse variance weighted (fixed effects)
GSTP1	Negative modulator	INHIBITOR	clomipramine	4	CHEMBL415	DB01242	CHEMBL415	unipolar depression	CUSTOM_DEPRESSION	gtex	Nerve_Tibial	11_67526837:C:T	11_67526837	11	67526837	0.0256176	0.00429112	2.37e-09	9.83e-08	2.87666	13	0.998344	0.00866256	0.0201269	0.674535	2.13322	12	0.999173	14	Inverse variance weighted (fixed effects)
GSTP1	Negative modulator	INHIBITOR	clomipramine	4	CHEMBL415	DB01242	CHEMBL415	unipolar depression	F22	gtex	Nerve_Tibial	11_67526837:C:T	11_67526837	11	67526837	0.0256176	0.00429112	2.37e-09	9.83e-08	2.87666	13	0.998344	0.00866256	0.0201269	0.674535	2.13322	12	0.999173	14	Inverse variance weighted (fixed effects)
GSTP1	Negative modulator	INHIBITOR	clomipramine	4	CHEMBL415	DB01242	CHEMBL415	unipolar depression	F33	gtex	Nerve_Tibial	11_67526837:C:T	11_67526837	11	67526837	0.0256176	0.00429112	2.37e-09	9.83e-08	2.87666	13	0.998344	0.00866256	0.0201269	0.674535	2.13322	12	0.999173	14	Inverse variance weighted (fixed effects)
GSTP1	Negative modulator	INHIBITOR	clomipramine	4	CHEMBL415	DB01242	CHEMBL415	obsessive-compulsive disorder	F42	gtex	Nerve_Tibial	11_67526837:C:T	11_67526837	11	67526837	0.0256176	0.00429112	2.37e-09	9.83e-08	2.87666	13	0.998344	0.00866256	0.0201269	0.674535	2.13322	12	0.999173	14	Inverse variance weighted (fixed effects)
GSTP1	Negative modulator	INHIBITOR	clomipramine	4	CHEMBL415	DB01242	CHEMBL415	depressive disorder	F32	gtex	Nerve_Tibial	11_67526837:C:T	11_67526837	11	67526837	0.0256176	0.00429112	2.37e-09	9.83e-08	2.87666	13	0.998344	0.00866256	0.0201269	0.674535	2.13322	12	0.999173	14	Inverse variance weighted (fixed effects)
GSTP1	Negative modulator	INHIBITOR	clomipramine	4	CHEMBL415	DB01242	CHEMBL415	Dementia	F03	gtex	Nerve_Tibial	11_67526837:C:T	11_67526837	11	67526837	0.0256176	0.00429112	2.37e-09	9.83e-08	2.87666	13	0.998344	0.00866256	0.0201269	0.674535	2.13322	12	0.999173	14	Inverse variance weighted (fixed effects)
GSTP1	Negative modulator	INHIBITOR	clomipramine	4	CHEMBL415	DB01242	CHEMBL415	depressive disorder	CUSTOM_DEPRESSION	gtex	Nerve_Tibial	11_67526837:C:T	11_67526837	11	67526837	0.0256176	0.00429112	2.37e-09	9.83e-08	2.87666	13	0.998344	0.00866256	0.0201269	0.674535	2.13322	12	0.999173	14	Inverse variance weighted (fixed effects)
GSTP1	Negative modulator	INHIBITOR	clomipramine	4	CHEMBL415	DB01242	CHEMBL415	premature ejaculation	F52	gtex	Nerve_Tibial	11_67526837:C:T	11_67526837	11	67526837	0.0256176	0.00429112	2.37e-09	9.83e-08	2.87666	13	0.998344	0.00866256	0.0201269	0.674535	2.13322	12	0.999173	14	Inverse variance weighted (fixed effects)
GSTP1	Negative modulator	INHIBITOR	clomipramine	4	CHEMBL415	DB01242	CHEMBL415	depressive disorder	F33	gtex	Nerve_Tibial	11_67526837:C:T	11_67526837	11	67526837	0.0256176	0.00429112	2.37e-09	9.83e-08	2.87666	13	0.998344	0.00866256	0.0201269	0.674535	2.13322	12	0.999173	14	Inverse variance weighted (fixed effects)
GSTP1	Negative modulator	INHIBITOR	clomipramine	4	CHEMBL415	DB01242	CHEMBL415	depressive disorder	F34	gtex	Nerve_Tibial	11_67526837:C:T	11_67526837	11	67526837	0.0256176	0.00429112	2.37e-09	9.83e-08	2.87666	13	0.998344	0.00866256	0.0201269	0.674535	2.13322	12	0.999173	14	Inverse variance weighted (fixed effects)
GSTP1	Negative modulator	INHIBITOR	clomipramine	4	CHEMBL415	DB01242	CHEMBL415	unipolar depression	F32	gtex	Nerve_Tibial	11_67526837:C:T	11_67526837	11	67526837	0.0256176	0.00429112	2.37e-09	9.83e-08	2.87666	13	0.998344	0.00866256	0.0201269	0.674535	2.13322	12	0.999173	14	Inverse variance weighted (fixed effects)
GSTP1	Negative modulator	INHIBITOR	clomipramine	4	CHEMBL415	DB01242	CHEMBL415	anxiety	R45	gtex	Nerve_Tibial	11_67526837:C:T	11_67526837	11	67526837	0.0256176	0.00429112	2.37e-09	9.83e-08	2.87666	13	0.998344	0.00866256	0.0201269	0.674535	2.13322	12	0.999173	14	Inverse variance weighted (fixed effects)
GSTP1	Negative modulator	INHIBITOR	clomipramine	4	CHEMBL415	DB01242	CHEMBL415	anxiety	F41	gtex	Nerve_Tibial	11_67526837:C:T	11_67526837	11	67526837	0.0256176	0.00429112	2.37e-09	9.83e-08	2.87666	13	0.998344	0.00866256	0.0201269	0.674535	2.13322	12	0.999173	14	Inverse variance weighted (fixed effects)
GSTP1	Negative modulator	INHIBITOR	etacrynic acid	4	CHEMBL456	DB00903	CHEMBL456	nephrotic syndrome	N04	gtex	Artery_Coronary	11_67575109:G:A	11_67575109	11	67575109	0.0256176	0.00429112	2.37e-09	9.83e-08	2.87666	13	0.998344	0.00866256	0.0201269	0.674535	2.13322	12	0.999173	14	Inverse variance weighted (fixed effects)
GSTP1	Negative modulator	INHIBITOR	etacrynic acid	4	CHEMBL456	DB00903	CHEMBL456	cirrhosis of liver	K74	gtex	Artery_Coronary	11_67575109:G:A	11_67575109	11	67575109	0.0256176	0.00429112	2.37e-09	9.83e-08	2.87666	13	0.998344	0.00866256	0.0201269	0.674535	2.13322	12	0.999173	14	Inverse variance weighted (fixed effects)
GSTP1	Negative modulator	INHIBITOR	etacrynic acid	4	CHEMBL456	DB00903	CHEMBL456	cardiovascular disease	I51	gtex	Artery_Coronary	11_67575109:G:A	11_67575109	11	67575109	0.0256176	0.00429112	2.37e-09	9.83e-08	2.87666	13	0.998344	0.00866256	0.0201269	0.674535	2.13322	12	0.999173	14	Inverse variance weighted (fixed effects)
GSTP1	Negative modulator	INHIBITOR	etacrynic acid	4	CHEMBL456	DB00903	CHEMBL456	cardiovascular disease	I00	gtex	Artery_Coronary	11_67575109:G:A	11_67575109	11	67575109	0.0256176	0.00429112	2.37e-09	9.83e-08	2.87666	13	0.998344	0.00866256	0.0201269	0.674535	2.13322	12	0.999173	14	Inverse variance weighted (fixed effects)
GSTP1	Negative modulator	INHIBITOR	etacrynic acid	4	CHEMBL456	DB00903	CHEMBL456	cardiovascular disease	I99	gtex	Artery_Coronary	11_67575109:G:A	11_67575109	11	67575109	0.0256176	0.00429112	2.37e-09	9.83e-08	2.87666	13	0.998344	0.00866256	0.0201269	0.674535	2.13322	12	0.999173	14	Inverse variance weighted (fixed effects)
GSTP1	Negative modulator	INHIBITOR	etacrynic acid	4	CHEMBL456	DB00903	CHEMBL456	congestive heart failure	I50	gtex	Artery_Coronary	11_67575109:G:A	11_67575109	11	67575109	0.0256176	0.00429112	2.37e-09	9.83e-08	2.87666	13	0.998344	0.00866256	0.0201269	0.674535	2.13322	12	0.999173	14	Inverse variance weighted (fixed effects)
GSTP1	Negative modulator	INHIBITOR	etacrynic acid	4	CHEMBL456	DB00903	CHEMBL456	cirrhosis of liver	CUSTOM_LIVER	gtex	Artery_Coronary	11_67575109:G:A	11_67575109	11	67575109	0.0256176	0.00429112	2.37e-09	9.83e-08	2.87666	13	0.998344	0.00866256	0.0201269	0.674535	2.13322	12	0.999173	14	Inverse variance weighted (fixed effects)
GSTP1	Negative modulator	INHIBITOR	etacrynic acid	4	CHEMBL456	DB00903	CHEMBL456	urinary system disease	N28	gtex	Artery_Coronary	11_67575109:G:A	11_67575109	11	67575109	0.0256176	0.00429112	2.37e-09	9.83e-08	2.87666	13	0.998344	0.00866256	0.0201269	0.674535	2.13322	12	0.999173	14	Inverse variance weighted (fixed effects)
GSTP1	Negative modulator	INHIBITOR	etacrynic acid	4	CHEMBL456	DB00903	CHEMBL456	pulmonary edema	J81	gtex	Artery_Coronary	11_67575109:G:A	11_67575109	11	67575109	0.0256176	0.00429112	2.37e-09	9.83e-08	2.87666	13	0.998344	0.00866256	0.0201269	0.674535	2.13322	12	0.999173	14	Inverse variance weighted (fixed effects)
GSTP1	Negative modulator	INHIBITOR	etacrynic acid	4	CHEMBL456	DB00903	CHEMBL456	urinary system disease	N39	gtex	Artery_Coronary	11_67575109:G:A	11_67575109	11	67575109	0.0256176	0.00429112	2.37e-09	9.83e-08	2.87666	13	0.998344	0.00866256	0.0201269	0.674535	2.13322	12	0.999173	14	Inverse variance weighted (fixed effects)
GSTP1	Negative modulator	INHIBITOR	clomipramine	4	CHEMBL415	DB01242	CHEMBL415	schizophrenia	F20	gtex	Artery_Coronary	11_67575109:G:A	11_67575109	11	67575109	0.0256176	0.00429112	2.37e-09	9.83e-08	2.87666	13	0.998344	0.00866256	0.0201269	0.674535	2.13322	12	0.999173	14	Inverse variance weighted (fixed effects)
GSTP1	Negative modulator	INHIBITOR	clomipramine	4	CHEMBL415	DB01242	CHEMBL415	unipolar depression	CUSTOM_DEPRESSION	gtex	Artery_Coronary	11_67575109:G:A	11_67575109	11	67575109	0.0256176	0.00429112	2.37e-09	9.83e-08	2.87666	13	0.998344	0.00866256	0.0201269	0.674535	2.13322	12	0.999173	14	Inverse variance weighted (fixed effects)
GSTP1	Negative modulator	INHIBITOR	clomipramine	4	CHEMBL415	DB01242	CHEMBL415	unipolar depression	F22	gtex	Artery_Coronary	11_67575109:G:A	11_67575109	11	67575109	0.0256176	0.00429112	2.37e-09	9.83e-08	2.87666	13	0.998344	0.00866256	0.0201269	0.674535	2.13322	12	0.999173	14	Inverse variance weighted (fixed effects)
GSTP1	Negative modulator	INHIBITOR	clomipramine	4	CHEMBL415	DB01242	CHEMBL415	unipolar depression	F33	gtex	Artery_Coronary	11_67575109:G:A	11_67575109	11	67575109	0.0256176	0.00429112	2.37e-09	9.83e-08	2.87666	13	0.998344	0.00866256	0.0201269	0.674535	2.13322	12	0.999173	14	Inverse variance weighted (fixed effects)
GSTP1	Negative modulator	INHIBITOR	clomipramine	4	CHEMBL415	DB01242	CHEMBL415	obsessive-compulsive disorder	F42	gtex	Artery_Coronary	11_67575109:G:A	11_67575109	11	67575109	0.0256176	0.00429112	2.37e-09	9.83e-08	2.87666	13	0.998344	0.00866256	0.0201269	0.674535	2.13322	12	0.999173	14	Inverse variance weighted (fixed effects)
GSTP1	Negative modulator	INHIBITOR	clomipramine	4	CHEMBL415	DB01242	CHEMBL415	depressive disorder	F32	gtex	Artery_Coronary	11_67575109:G:A	11_67575109	11	67575109	0.0256176	0.00429112	2.37e-09	9.83e-08	2.87666	13	0.998344	0.00866256	0.0201269	0.674535	2.13322	12	0.999173	14	Inverse variance weighted (fixed effects)
GSTP1	Negative modulator	INHIBITOR	clomipramine	4	CHEMBL415	DB01242	CHEMBL415	Dementia	F03	gtex	Artery_Coronary	11_67575109:G:A	11_67575109	11	67575109	0.0256176	0.00429112	2.37e-09	9.83e-08	2.87666	13	0.998344	0.00866256	0.0201269	0.674535	2.13322	12	0.999173	14	Inverse variance weighted (fixed effects)
GSTP1	Negative modulator	INHIBITOR	clomipramine	4	CHEMBL415	DB01242	CHEMBL415	depressive disorder	CUSTOM_DEPRESSION	gtex	Artery_Coronary	11_67575109:G:A	11_67575109	11	67575109	0.0256176	0.00429112	2.37e-09	9.83e-08	2.87666	13	0.998344	0.00866256	0.0201269	0.674535	2.13322	12	0.999173	14	Inverse variance weighted (fixed effects)
GSTP1	Negative modulator	INHIBITOR	clomipramine	4	CHEMBL415	DB01242	CHEMBL415	premature ejaculation	F52	gtex	Artery_Coronary	11_67575109:G:A	11_67575109	11	67575109	0.0256176	0.00429112	2.37e-09	9.83e-08	2.87666	13	0.998344	0.00866256	0.0201269	0.674535	2.13322	12	0.999173	14	Inverse variance weighted (fixed effects)
GSTP1	Negative modulator	INHIBITOR	clomipramine	4	CHEMBL415	DB01242	CHEMBL415	depressive disorder	F33	gtex	Artery_Coronary	11_67575109:G:A	11_67575109	11	67575109	0.0256176	0.00429112	2.37e-09	9.83e-08	2.87666	13	0.998344	0.00866256	0.0201269	0.674535	2.13322	12	0.999173	14	Inverse variance weighted (fixed effects)
GSTP1	Negative modulator	INHIBITOR	clomipramine	4	CHEMBL415	DB01242	CHEMBL415	depressive disorder	F34	gtex	Artery_Coronary	11_67575109:G:A	11_67575109	11	67575109	0.0256176	0.00429112	2.37e-09	9.83e-08	2.87666	13	0.998344	0.00866256	0.0201269	0.674535	2.13322	12	0.999173	14	Inverse variance weighted (fixed effects)
GSTP1	Negative modulator	INHIBITOR	clomipramine	4	CHEMBL415	DB01242	CHEMBL415	unipolar depression	F32	gtex	Artery_Coronary	11_67575109:G:A	11_67575109	11	67575109	0.0256176	0.00429112	2.37e-09	9.83e-08	2.87666	13	0.998344	0.00866256	0.0201269	0.674535	2.13322	12	0.999173	14	Inverse variance weighted (fixed effects)
GSTP1	Negative modulator	INHIBITOR	clomipramine	4	CHEMBL415	DB01242	CHEMBL415	anxiety	R45	gtex	Artery_Coronary	11_67575109:G:A	11_67575109	11	67575109	0.0256176	0.00429112	2.37e-09	9.83e-08	2.87666	13	0.998344	0.00866256	0.0201269	0.674535	2.13322	12	0.999173	14	Inverse variance weighted (fixed effects)
GSTP1	Negative modulator	INHIBITOR	clomipramine	4	CHEMBL415	DB01242	CHEMBL415	anxiety	F41	gtex	Artery_Coronary	11_67575109:G:A	11_67575109	11	67575109	0.0256176	0.00429112	2.37e-09	9.83e-08	2.87666	13	0.998344	0.00866256	0.0201269	0.674535	2.13322	12	0.999173	14	Inverse variance weighted (fixed effects)
GSTP1	Negative modulator	INHIBITOR	etacrynic acid	4	CHEMBL456	DB00903	CHEMBL456	nephrotic syndrome	N04	gtex	Brain_Anterior_cingulate_cortex_BA24	11_67575109:G:A	11_67575109	11	67575109	0.0256176	0.00429112	2.37e-09	9.83e-08	2.87666	13	0.998344	0.00866256	0.0201269	0.674535	2.13322	12	0.999173	14	Inverse variance weighted (fixed effects)
GSTP1	Negative modulator	INHIBITOR	etacrynic acid	4	CHEMBL456	DB00903	CHEMBL456	cirrhosis of liver	K74	gtex	Brain_Anterior_cingulate_cortex_BA24	11_67575109:G:A	11_67575109	11	67575109	0.0256176	0.00429112	2.37e-09	9.83e-08	2.87666	13	0.998344	0.00866256	0.0201269	0.674535	2.13322	12	0.999173	14	Inverse variance weighted (fixed effects)
GSTP1	Negative modulator	INHIBITOR	etacrynic acid	4	CHEMBL456	DB00903	CHEMBL456	cardiovascular disease	I51	gtex	Brain_Anterior_cingulate_cortex_BA24	11_67575109:G:A	11_67575109	11	67575109	0.0256176	0.00429112	2.37e-09	9.83e-08	2.87666	13	0.998344	0.00866256	0.0201269	0.674535	2.13322	12	0.999173	14	Inverse variance weighted (fixed effects)
GSTP1	Negative modulator	INHIBITOR	etacrynic acid	4	CHEMBL456	DB00903	CHEMBL456	cardiovascular disease	I00	gtex	Brain_Anterior_cingulate_cortex_BA24	11_67575109:G:A	11_67575109	11	67575109	0.0256176	0.00429112	2.37e-09	9.83e-08	2.87666	13	0.998344	0.00866256	0.0201269	0.674535	2.13322	12	0.999173	14	Inverse variance weighted (fixed effects)
GSTP1	Negative modulator	INHIBITOR	etacrynic acid	4	CHEMBL456	DB00903	CHEMBL456	cardiovascular disease	I99	gtex	Brain_Anterior_cingulate_cortex_BA24	11_67575109:G:A	11_67575109	11	67575109	0.0256176	0.00429112	2.37e-09	9.83e-08	2.87666	13	0.998344	0.00866256	0.0201269	0.674535	2.13322	12	0.999173	14	Inverse variance weighted (fixed effects)
GSTP1	Negative modulator	INHIBITOR	etacrynic acid	4	CHEMBL456	DB00903	CHEMBL456	congestive heart failure	I50	gtex	Brain_Anterior_cingulate_cortex_BA24	11_67575109:G:A	11_67575109	11	67575109	0.0256176	0.00429112	2.37e-09	9.83e-08	2.87666	13	0.998344	0.00866256	0.0201269	0.674535	2.13322	12	0.999173	14	Inverse variance weighted (fixed effects)
GSTP1	Negative modulator	INHIBITOR	etacrynic acid	4	CHEMBL456	DB00903	CHEMBL456	cirrhosis of liver	CUSTOM_LIVER	gtex	Brain_Anterior_cingulate_cortex_BA24	11_67575109:G:A	11_67575109	11	67575109	0.0256176	0.00429112	2.37e-09	9.83e-08	2.87666	13	0.998344	0.00866256	0.0201269	0.674535	2.13322	12	0.999173	14	Inverse variance weighted (fixed effects)
GSTP1	Negative modulator	INHIBITOR	etacrynic acid	4	CHEMBL456	DB00903	CHEMBL456	urinary system disease	N28	gtex	Brain_Anterior_cingulate_cortex_BA24	11_67575109:G:A	11_67575109	11	67575109	0.0256176	0.00429112	2.37e-09	9.83e-08	2.87666	13	0.998344	0.00866256	0.0201269	0.674535	2.13322	12	0.999173	14	Inverse variance weighted (fixed effects)
GSTP1	Negative modulator	INHIBITOR	etacrynic acid	4	CHEMBL456	DB00903	CHEMBL456	pulmonary edema	J81	gtex	Brain_Anterior_cingulate_cortex_BA24	11_67575109:G:A	11_67575109	11	67575109	0.0256176	0.00429112	2.37e-09	9.83e-08	2.87666	13	0.998344	0.00866256	0.0201269	0.674535	2.13322	12	0.999173	14	Inverse variance weighted (fixed effects)
GSTP1	Negative modulator	INHIBITOR	etacrynic acid	4	CHEMBL456	DB00903	CHEMBL456	urinary system disease	N39	gtex	Brain_Anterior_cingulate_cortex_BA24	11_67575109:G:A	11_67575109	11	67575109	0.0256176	0.00429112	2.37e-09	9.83e-08	2.87666	13	0.998344	0.00866256	0.0201269	0.674535	2.13322	12	0.999173	14	Inverse variance weighted (fixed effects)
GSTP1	Negative modulator	INHIBITOR	clomipramine	4	CHEMBL415	DB01242	CHEMBL415	schizophrenia	F20	gtex	Brain_Anterior_cingulate_cortex_BA24	11_67575109:G:A	11_67575109	11	67575109	0.0256176	0.00429112	2.37e-09	9.83e-08	2.87666	13	0.998344	0.00866256	0.0201269	0.674535	2.13322	12	0.999173	14	Inverse variance weighted (fixed effects)
GSTP1	Negative modulator	INHIBITOR	clomipramine	4	CHEMBL415	DB01242	CHEMBL415	unipolar depression	CUSTOM_DEPRESSION	gtex	Brain_Anterior_cingulate_cortex_BA24	11_67575109:G:A	11_67575109	11	67575109	0.0256176	0.00429112	2.37e-09	9.83e-08	2.87666	13	0.998344	0.00866256	0.0201269	0.674535	2.13322	12	0.999173	14	Inverse variance weighted (fixed effects)
GSTP1	Negative modulator	INHIBITOR	clomipramine	4	CHEMBL415	DB01242	CHEMBL415	unipolar depression	F22	gtex	Brain_Anterior_cingulate_cortex_BA24	11_67575109:G:A	11_67575109	11	67575109	0.0256176	0.00429112	2.37e-09	9.83e-08	2.87666	13	0.998344	0.00866256	0.0201269	0.674535	2.13322	12	0.999173	14	Inverse variance weighted (fixed effects)
GSTP1	Negative modulator	INHIBITOR	clomipramine	4	CHEMBL415	DB01242	CHEMBL415	unipolar depression	F33	gtex	Brain_Anterior_cingulate_cortex_BA24	11_67575109:G:A	11_67575109	11	67575109	0.0256176	0.00429112	2.37e-09	9.83e-08	2.87666	13	0.998344	0.00866256	0.0201269	0.674535	2.13322	12	0.999173	14	Inverse variance weighted (fixed effects)
GSTP1	Negative modulator	INHIBITOR	clomipramine	4	CHEMBL415	DB01242	CHEMBL415	obsessive-compulsive disorder	F42	gtex	Brain_Anterior_cingulate_cortex_BA24	11_67575109:G:A	11_67575109	11	67575109	0.0256176	0.00429112	2.37e-09	9.83e-08	2.87666	13	0.998344	0.00866256	0.0201269	0.674535	2.13322	12	0.999173	14	Inverse variance weighted (fixed effects)
GSTP1	Negative modulator	INHIBITOR	clomipramine	4	CHEMBL415	DB01242	CHEMBL415	depressive disorder	F32	gtex	Brain_Anterior_cingulate_cortex_BA24	11_67575109:G:A	11_67575109	11	67575109	0.0256176	0.00429112	2.37e-09	9.83e-08	2.87666	13	0.998344	0.00866256	0.0201269	0.674535	2.13322	12	0.999173	14	Inverse variance weighted (fixed effects)
GSTP1	Negative modulator	INHIBITOR	clomipramine	4	CHEMBL415	DB01242	CHEMBL415	Dementia	F03	gtex	Brain_Anterior_cingulate_cortex_BA24	11_67575109:G:A	11_67575109	11	67575109	0.0256176	0.00429112	2.37e-09	9.83e-08	2.87666	13	0.998344	0.00866256	0.0201269	0.674535	2.13322	12	0.999173	14	Inverse variance weighted (fixed effects)
GSTP1	Negative modulator	INHIBITOR	clomipramine	4	CHEMBL415	DB01242	CHEMBL415	depressive disorder	CUSTOM_DEPRESSION	gtex	Brain_Anterior_cingulate_cortex_BA24	11_67575109:G:A	11_67575109	11	67575109	0.0256176	0.00429112	2.37e-09	9.83e-08	2.87666	13	0.998344	0.00866256	0.0201269	0.674535	2.13322	12	0.999173	14	Inverse variance weighted (fixed effects)
GSTP1	Negative modulator	INHIBITOR	clomipramine	4	CHEMBL415	DB01242	CHEMBL415	premature ejaculation	F52	gtex	Brain_Anterior_cingulate_cortex_BA24	11_67575109:G:A	11_67575109	11	67575109	0.0256176	0.00429112	2.37e-09	9.83e-08	2.87666	13	0.998344	0.00866256	0.0201269	0.674535	2.13322	12	0.999173	14	Inverse variance weighted (fixed effects)
GSTP1	Negative modulator	INHIBITOR	clomipramine	4	CHEMBL415	DB01242	CHEMBL415	depressive disorder	F33	gtex	Brain_Anterior_cingulate_cortex_BA24	11_67575109:G:A	11_67575109	11	67575109	0.0256176	0.00429112	2.37e-09	9.83e-08	2.87666	13	0.998344	0.00866256	0.0201269	0.674535	2.13322	12	0.999173	14	Inverse variance weighted (fixed effects)
GSTP1	Negative modulator	INHIBITOR	clomipramine	4	CHEMBL415	DB01242	CHEMBL415	depressive disorder	F34	gtex	Brain_Anterior_cingulate_cortex_BA24	11_67575109:G:A	11_67575109	11	67575109	0.0256176	0.00429112	2.37e-09	9.83e-08	2.87666	13	0.998344	0.00866256	0.0201269	0.674535	2.13322	12	0.999173	14	Inverse variance weighted (fixed effects)
GSTP1	Negative modulator	INHIBITOR	clomipramine	4	CHEMBL415	DB01242	CHEMBL415	unipolar depression	F32	gtex	Brain_Anterior_cingulate_cortex_BA24	11_67575109:G:A	11_67575109	11	67575109	0.0256176	0.00429112	2.37e-09	9.83e-08	2.87666	13	0.998344	0.00866256	0.0201269	0.674535	2.13322	12	0.999173	14	Inverse variance weighted (fixed effects)
GSTP1	Negative modulator	INHIBITOR	clomipramine	4	CHEMBL415	DB01242	CHEMBL415	anxiety	R45	gtex	Brain_Anterior_cingulate_cortex_BA24	11_67575109:G:A	11_67575109	11	67575109	0.0256176	0.00429112	2.37e-09	9.83e-08	2.87666	13	0.998344	0.00866256	0.0201269	0.674535	2.13322	12	0.999173	14	Inverse variance weighted (fixed effects)
GSTP1	Negative modulator	INHIBITOR	clomipramine	4	CHEMBL415	DB01242	CHEMBL415	anxiety	F41	gtex	Brain_Anterior_cingulate_cortex_BA24	11_67575109:G:A	11_67575109	11	67575109	0.0256176	0.00429112	2.37e-09	9.83e-08	2.87666	13	0.998344	0.00866256	0.0201269	0.674535	2.13322	12	0.999173	14	Inverse variance weighted (fixed effects)
GSTP1	Negative modulator	INHIBITOR	etacrynic acid	4	CHEMBL456	DB00903	CHEMBL456	nephrotic syndrome	N04	gtex	Pituitary	11_67584303:C:T	11_67584303	11	67584303	0.0256176	0.00429112	2.37e-09	9.83e-08	2.87666	13	0.998344	0.00866256	0.0201269	0.674535	2.13322	12	0.999173	14	Inverse variance weighted (fixed effects)
GSTP1	Negative modulator	INHIBITOR	etacrynic acid	4	CHEMBL456	DB00903	CHEMBL456	cirrhosis of liver	K74	gtex	Pituitary	11_67584303:C:T	11_67584303	11	67584303	0.0256176	0.00429112	2.37e-09	9.83e-08	2.87666	13	0.998344	0.00866256	0.0201269	0.674535	2.13322	12	0.999173	14	Inverse variance weighted (fixed effects)
GSTP1	Negative modulator	INHIBITOR	etacrynic acid	4	CHEMBL456	DB00903	CHEMBL456	cardiovascular disease	I51	gtex	Pituitary	11_67584303:C:T	11_67584303	11	67584303	0.0256176	0.00429112	2.37e-09	9.83e-08	2.87666	13	0.998344	0.00866256	0.0201269	0.674535	2.13322	12	0.999173	14	Inverse variance weighted (fixed effects)
GSTP1	Negative modulator	INHIBITOR	etacrynic acid	4	CHEMBL456	DB00903	CHEMBL456	cardiovascular disease	I00	gtex	Pituitary	11_67584303:C:T	11_67584303	11	67584303	0.0256176	0.00429112	2.37e-09	9.83e-08	2.87666	13	0.998344	0.00866256	0.0201269	0.674535	2.13322	12	0.999173	14	Inverse variance weighted (fixed effects)
GSTP1	Negative modulator	INHIBITOR	etacrynic acid	4	CHEMBL456	DB00903	CHEMBL456	cardiovascular disease	I99	gtex	Pituitary	11_67584303:C:T	11_67584303	11	67584303	0.0256176	0.00429112	2.37e-09	9.83e-08	2.87666	13	0.998344	0.00866256	0.0201269	0.674535	2.13322	12	0.999173	14	Inverse variance weighted (fixed effects)
GSTP1	Negative modulator	INHIBITOR	etacrynic acid	4	CHEMBL456	DB00903	CHEMBL456	congestive heart failure	I50	gtex	Pituitary	11_67584303:C:T	11_67584303	11	67584303	0.0256176	0.00429112	2.37e-09	9.83e-08	2.87666	13	0.998344	0.00866256	0.0201269	0.674535	2.13322	12	0.999173	14	Inverse variance weighted (fixed effects)
GSTP1	Negative modulator	INHIBITOR	etacrynic acid	4	CHEMBL456	DB00903	CHEMBL456	cirrhosis of liver	CUSTOM_LIVER	gtex	Pituitary	11_67584303:C:T	11_67584303	11	67584303	0.0256176	0.00429112	2.37e-09	9.83e-08	2.87666	13	0.998344	0.00866256	0.0201269	0.674535	2.13322	12	0.999173	14	Inverse variance weighted (fixed effects)
GSTP1	Negative modulator	INHIBITOR	etacrynic acid	4	CHEMBL456	DB00903	CHEMBL456	urinary system disease	N28	gtex	Pituitary	11_67584303:C:T	11_67584303	11	67584303	0.0256176	0.00429112	2.37e-09	9.83e-08	2.87666	13	0.998344	0.00866256	0.0201269	0.674535	2.13322	12	0.999173	14	Inverse variance weighted (fixed effects)
GSTP1	Negative modulator	INHIBITOR	etacrynic acid	4	CHEMBL456	DB00903	CHEMBL456	pulmonary edema	J81	gtex	Pituitary	11_67584303:C:T	11_67584303	11	67584303	0.0256176	0.00429112	2.37e-09	9.83e-08	2.87666	13	0.998344	0.00866256	0.0201269	0.674535	2.13322	12	0.999173	14	Inverse variance weighted (fixed effects)
GSTP1	Negative modulator	INHIBITOR	etacrynic acid	4	CHEMBL456	DB00903	CHEMBL456	urinary system disease	N39	gtex	Pituitary	11_67584303:C:T	11_67584303	11	67584303	0.0256176	0.00429112	2.37e-09	9.83e-08	2.87666	13	0.998344	0.00866256	0.0201269	0.674535	2.13322	12	0.999173	14	Inverse variance weighted (fixed effects)
GSTP1	Negative modulator	INHIBITOR	clomipramine	4	CHEMBL415	DB01242	CHEMBL415	schizophrenia	F20	gtex	Pituitary	11_67584303:C:T	11_67584303	11	67584303	0.0256176	0.00429112	2.37e-09	9.83e-08	2.87666	13	0.998344	0.00866256	0.0201269	0.674535	2.13322	12	0.999173	14	Inverse variance weighted (fixed effects)
GSTP1	Negative modulator	INHIBITOR	clomipramine	4	CHEMBL415	DB01242	CHEMBL415	unipolar depression	CUSTOM_DEPRESSION	gtex	Pituitary	11_67584303:C:T	11_67584303	11	67584303	0.0256176	0.00429112	2.37e-09	9.83e-08	2.87666	13	0.998344	0.00866256	0.0201269	0.674535	2.13322	12	0.999173	14	Inverse variance weighted (fixed effects)
GSTP1	Negative modulator	INHIBITOR	clomipramine	4	CHEMBL415	DB01242	CHEMBL415	unipolar depression	F22	gtex	Pituitary	11_67584303:C:T	11_67584303	11	67584303	0.0256176	0.00429112	2.37e-09	9.83e-08	2.87666	13	0.998344	0.00866256	0.0201269	0.674535	2.13322	12	0.999173	14	Inverse variance weighted (fixed effects)
GSTP1	Negative modulator	INHIBITOR	clomipramine	4	CHEMBL415	DB01242	CHEMBL415	unipolar depression	F33	gtex	Pituitary	11_67584303:C:T	11_67584303	11	67584303	0.0256176	0.00429112	2.37e-09	9.83e-08	2.87666	13	0.998344	0.00866256	0.0201269	0.674535	2.13322	12	0.999173	14	Inverse variance weighted (fixed effects)
GSTP1	Negative modulator	INHIBITOR	clomipramine	4	CHEMBL415	DB01242	CHEMBL415	obsessive-compulsive disorder	F42	gtex	Pituitary	11_67584303:C:T	11_67584303	11	67584303	0.0256176	0.00429112	2.37e-09	9.83e-08	2.87666	13	0.998344	0.00866256	0.0201269	0.674535	2.13322	12	0.999173	14	Inverse variance weighted (fixed effects)
GSTP1	Negative modulator	INHIBITOR	clomipramine	4	CHEMBL415	DB01242	CHEMBL415	depressive disorder	F32	gtex	Pituitary	11_67584303:C:T	11_67584303	11	67584303	0.0256176	0.00429112	2.37e-09	9.83e-08	2.87666	13	0.998344	0.00866256	0.0201269	0.674535	2.13322	12	0.999173	14	Inverse variance weighted (fixed effects)
GSTP1	Negative modulator	INHIBITOR	clomipramine	4	CHEMBL415	DB01242	CHEMBL415	Dementia	F03	gtex	Pituitary	11_67584303:C:T	11_67584303	11	67584303	0.0256176	0.00429112	2.37e-09	9.83e-08	2.87666	13	0.998344	0.00866256	0.0201269	0.674535	2.13322	12	0.999173	14	Inverse variance weighted (fixed effects)
GSTP1	Negative modulator	INHIBITOR	clomipramine	4	CHEMBL415	DB01242	CHEMBL415	depressive disorder	CUSTOM_DEPRESSION	gtex	Pituitary	11_67584303:C:T	11_67584303	11	67584303	0.0256176	0.00429112	2.37e-09	9.83e-08	2.87666	13	0.998344	0.00866256	0.0201269	0.674535	2.13322	12	0.999173	14	Inverse variance weighted (fixed effects)
GSTP1	Negative modulator	INHIBITOR	clomipramine	4	CHEMBL415	DB01242	CHEMBL415	premature ejaculation	F52	gtex	Pituitary	11_67584303:C:T	11_67584303	11	67584303	0.0256176	0.00429112	2.37e-09	9.83e-08	2.87666	13	0.998344	0.00866256	0.0201269	0.674535	2.13322	12	0.999173	14	Inverse variance weighted (fixed effects)
GSTP1	Negative modulator	INHIBITOR	clomipramine	4	CHEMBL415	DB01242	CHEMBL415	depressive disorder	F33	gtex	Pituitary	11_67584303:C:T	11_67584303	11	67584303	0.0256176	0.00429112	2.37e-09	9.83e-08	2.87666	13	0.998344	0.00866256	0.0201269	0.674535	2.13322	12	0.999173	14	Inverse variance weighted (fixed effects)
GSTP1	Negative modulator	INHIBITOR	clomipramine	4	CHEMBL415	DB01242	CHEMBL415	depressive disorder	F34	gtex	Pituitary	11_67584303:C:T	11_67584303	11	67584303	0.0256176	0.00429112	2.37e-09	9.83e-08	2.87666	13	0.998344	0.00866256	0.0201269	0.674535	2.13322	12	0.999173	14	Inverse variance weighted (fixed effects)
GSTP1	Negative modulator	INHIBITOR	clomipramine	4	CHEMBL415	DB01242	CHEMBL415	unipolar depression	F32	gtex	Pituitary	11_67584303:C:T	11_67584303	11	67584303	0.0256176	0.00429112	2.37e-09	9.83e-08	2.87666	13	0.998344	0.00866256	0.0201269	0.674535	2.13322	12	0.999173	14	Inverse variance weighted (fixed effects)
GSTP1	Negative modulator	INHIBITOR	clomipramine	4	CHEMBL415	DB01242	CHEMBL415	anxiety	R45	gtex	Pituitary	11_67584303:C:T	11_67584303	11	67584303	0.0256176	0.00429112	2.37e-09	9.83e-08	2.87666	13	0.998344	0.00866256	0.0201269	0.674535	2.13322	12	0.999173	14	Inverse variance weighted (fixed effects)
GSTP1	Negative modulator	INHIBITOR	clomipramine	4	CHEMBL415	DB01242	CHEMBL415	anxiety	F41	gtex	Pituitary	11_67584303:C:T	11_67584303	11	67584303	0.0256176	0.00429112	2.37e-09	9.83e-08	2.87666	13	0.998344	0.00866256	0.0201269	0.674535	2.13322	12	0.999173	14	Inverse variance weighted (fixed effects)
GSTP1	Negative modulator	INHIBITOR	etacrynic acid	4	CHEMBL456	DB00903	CHEMBL456	nephrotic syndrome	N04	gtex	Brain_Nucleus_accumbens_basal_ganglia	11_67528478:T:C	11_67528478	11	67528478	0.0256176	0.00429112	2.37e-09	9.83e-08	2.87666	13	0.998344	0.00866256	0.0201269	0.674535	2.13322	12	0.999173	14	Inverse variance weighted (fixed effects)
GSTP1	Negative modulator	INHIBITOR	etacrynic acid	4	CHEMBL456	DB00903	CHEMBL456	cirrhosis of liver	K74	gtex	Brain_Nucleus_accumbens_basal_ganglia	11_67528478:T:C	11_67528478	11	67528478	0.0256176	0.00429112	2.37e-09	9.83e-08	2.87666	13	0.998344	0.00866256	0.0201269	0.674535	2.13322	12	0.999173	14	Inverse variance weighted (fixed effects)
GSTP1	Negative modulator	INHIBITOR	etacrynic acid	4	CHEMBL456	DB00903	CHEMBL456	cardiovascular disease	I51	gtex	Brain_Nucleus_accumbens_basal_ganglia	11_67528478:T:C	11_67528478	11	67528478	0.0256176	0.00429112	2.37e-09	9.83e-08	2.87666	13	0.998344	0.00866256	0.0201269	0.674535	2.13322	12	0.999173	14	Inverse variance weighted (fixed effects)
GSTP1	Negative modulator	INHIBITOR	etacrynic acid	4	CHEMBL456	DB00903	CHEMBL456	cardiovascular disease	I00	gtex	Brain_Nucleus_accumbens_basal_ganglia	11_67528478:T:C	11_67528478	11	67528478	0.0256176	0.00429112	2.37e-09	9.83e-08	2.87666	13	0.998344	0.00866256	0.0201269	0.674535	2.13322	12	0.999173	14	Inverse variance weighted (fixed effects)
GSTP1	Negative modulator	INHIBITOR	etacrynic acid	4	CHEMBL456	DB00903	CHEMBL456	cardiovascular disease	I99	gtex	Brain_Nucleus_accumbens_basal_ganglia	11_67528478:T:C	11_67528478	11	67528478	0.0256176	0.00429112	2.37e-09	9.83e-08	2.87666	13	0.998344	0.00866256	0.0201269	0.674535	2.13322	12	0.999173	14	Inverse variance weighted (fixed effects)
GSTP1	Negative modulator	INHIBITOR	etacrynic acid	4	CHEMBL456	DB00903	CHEMBL456	congestive heart failure	I50	gtex	Brain_Nucleus_accumbens_basal_ganglia	11_67528478:T:C	11_67528478	11	67528478	0.0256176	0.00429112	2.37e-09	9.83e-08	2.87666	13	0.998344	0.00866256	0.0201269	0.674535	2.13322	12	0.999173	14	Inverse variance weighted (fixed effects)
GSTP1	Negative modulator	INHIBITOR	etacrynic acid	4	CHEMBL456	DB00903	CHEMBL456	cirrhosis of liver	CUSTOM_LIVER	gtex	Brain_Nucleus_accumbens_basal_ganglia	11_67528478:T:C	11_67528478	11	67528478	0.0256176	0.00429112	2.37e-09	9.83e-08	2.87666	13	0.998344	0.00866256	0.0201269	0.674535	2.13322	12	0.999173	14	Inverse variance weighted (fixed effects)
GSTP1	Negative modulator	INHIBITOR	etacrynic acid	4	CHEMBL456	DB00903	CHEMBL456	urinary system disease	N28	gtex	Brain_Nucleus_accumbens_basal_ganglia	11_67528478:T:C	11_67528478	11	67528478	0.0256176	0.00429112	2.37e-09	9.83e-08	2.87666	13	0.998344	0.00866256	0.0201269	0.674535	2.13322	12	0.999173	14	Inverse variance weighted (fixed effects)
GSTP1	Negative modulator	INHIBITOR	etacrynic acid	4	CHEMBL456	DB00903	CHEMBL456	pulmonary edema	J81	gtex	Brain_Nucleus_accumbens_basal_ganglia	11_67528478:T:C	11_67528478	11	67528478	0.0256176	0.00429112	2.37e-09	9.83e-08	2.87666	13	0.998344	0.00866256	0.0201269	0.674535	2.13322	12	0.999173	14	Inverse variance weighted (fixed effects)
GSTP1	Negative modulator	INHIBITOR	etacrynic acid	4	CHEMBL456	DB00903	CHEMBL456	urinary system disease	N39	gtex	Brain_Nucleus_accumbens_basal_ganglia	11_67528478:T:C	11_67528478	11	67528478	0.0256176	0.00429112	2.37e-09	9.83e-08	2.87666	13	0.998344	0.00866256	0.0201269	0.674535	2.13322	12	0.999173	14	Inverse variance weighted (fixed effects)
GSTP1	Negative modulator	INHIBITOR	clomipramine	4	CHEMBL415	DB01242	CHEMBL415	schizophrenia	F20	gtex	Brain_Nucleus_accumbens_basal_ganglia	11_67528478:T:C	11_67528478	11	67528478	0.0256176	0.00429112	2.37e-09	9.83e-08	2.87666	13	0.998344	0.00866256	0.0201269	0.674535	2.13322	12	0.999173	14	Inverse variance weighted (fixed effects)
GSTP1	Negative modulator	INHIBITOR	clomipramine	4	CHEMBL415	DB01242	CHEMBL415	unipolar depression	CUSTOM_DEPRESSION	gtex	Brain_Nucleus_accumbens_basal_ganglia	11_67528478:T:C	11_67528478	11	67528478	0.0256176	0.00429112	2.37e-09	9.83e-08	2.87666	13	0.998344	0.00866256	0.0201269	0.674535	2.13322	12	0.999173	14	Inverse variance weighted (fixed effects)
GSTP1	Negative modulator	INHIBITOR	clomipramine	4	CHEMBL415	DB01242	CHEMBL415	unipolar depression	F22	gtex	Brain_Nucleus_accumbens_basal_ganglia	11_67528478:T:C	11_67528478	11	67528478	0.0256176	0.00429112	2.37e-09	9.83e-08	2.87666	13	0.998344	0.00866256	0.0201269	0.674535	2.13322	12	0.999173	14	Inverse variance weighted (fixed effects)
GSTP1	Negative modulator	INHIBITOR	clomipramine	4	CHEMBL415	DB01242	CHEMBL415	unipolar depression	F33	gtex	Brain_Nucleus_accumbens_basal_ganglia	11_67528478:T:C	11_67528478	11	67528478	0.0256176	0.00429112	2.37e-09	9.83e-08	2.87666	13	0.998344	0.00866256	0.0201269	0.674535	2.13322	12	0.999173	14	Inverse variance weighted (fixed effects)
GSTP1	Negative modulator	INHIBITOR	clomipramine	4	CHEMBL415	DB01242	CHEMBL415	obsessive-compulsive disorder	F42	gtex	Brain_Nucleus_accumbens_basal_ganglia	11_67528478:T:C	11_67528478	11	67528478	0.0256176	0.00429112	2.37e-09	9.83e-08	2.87666	13	0.998344	0.00866256	0.0201269	0.674535	2.13322	12	0.999173	14	Inverse variance weighted (fixed effects)
GSTP1	Negative modulator	INHIBITOR	clomipramine	4	CHEMBL415	DB01242	CHEMBL415	depressive disorder	F32	gtex	Brain_Nucleus_accumbens_basal_ganglia	11_67528478:T:C	11_67528478	11	67528478	0.0256176	0.00429112	2.37e-09	9.83e-08	2.87666	13	0.998344	0.00866256	0.0201269	0.674535	2.13322	12	0.999173	14	Inverse variance weighted (fixed effects)
GSTP1	Negative modulator	INHIBITOR	clomipramine	4	CHEMBL415	DB01242	CHEMBL415	Dementia	F03	gtex	Brain_Nucleus_accumbens_basal_ganglia	11_67528478:T:C	11_67528478	11	67528478	0.0256176	0.00429112	2.37e-09	9.83e-08	2.87666	13	0.998344	0.00866256	0.0201269	0.674535	2.13322	12	0.999173	14	Inverse variance weighted (fixed effects)
GSTP1	Negative modulator	INHIBITOR	clomipramine	4	CHEMBL415	DB01242	CHEMBL415	depressive disorder	CUSTOM_DEPRESSION	gtex	Brain_Nucleus_accumbens_basal_ganglia	11_67528478:T:C	11_67528478	11	67528478	0.0256176	0.00429112	2.37e-09	9.83e-08	2.87666	13	0.998344	0.00866256	0.0201269	0.674535	2.13322	12	0.999173	14	Inverse variance weighted (fixed effects)
GSTP1	Negative modulator	INHIBITOR	clomipramine	4	CHEMBL415	DB01242	CHEMBL415	premature ejaculation	F52	gtex	Brain_Nucleus_accumbens_basal_ganglia	11_67528478:T:C	11_67528478	11	67528478	0.0256176	0.00429112	2.37e-09	9.83e-08	2.87666	13	0.998344	0.00866256	0.0201269	0.674535	2.13322	12	0.999173	14	Inverse variance weighted (fixed effects)
GSTP1	Negative modulator	INHIBITOR	clomipramine	4	CHEMBL415	DB01242	CHEMBL415	depressive disorder	F33	gtex	Brain_Nucleus_accumbens_basal_ganglia	11_67528478:T:C	11_67528478	11	67528478	0.0256176	0.00429112	2.37e-09	9.83e-08	2.87666	13	0.998344	0.00866256	0.0201269	0.674535	2.13322	12	0.999173	14	Inverse variance weighted (fixed effects)
GSTP1	Negative modulator	INHIBITOR	clomipramine	4	CHEMBL415	DB01242	CHEMBL415	depressive disorder	F34	gtex	Brain_Nucleus_accumbens_basal_ganglia	11_67528478:T:C	11_67528478	11	67528478	0.0256176	0.00429112	2.37e-09	9.83e-08	2.87666	13	0.998344	0.00866256	0.0201269	0.674535	2.13322	12	0.999173	14	Inverse variance weighted (fixed effects)
GSTP1	Negative modulator	INHIBITOR	clomipramine	4	CHEMBL415	DB01242	CHEMBL415	unipolar depression	F32	gtex	Brain_Nucleus_accumbens_basal_ganglia	11_67528478:T:C	11_67528478	11	67528478	0.0256176	0.00429112	2.37e-09	9.83e-08	2.87666	13	0.998344	0.00866256	0.0201269	0.674535	2.13322	12	0.999173	14	Inverse variance weighted (fixed effects)
GSTP1	Negative modulator	INHIBITOR	clomipramine	4	CHEMBL415	DB01242	CHEMBL415	anxiety	R45	gtex	Brain_Nucleus_accumbens_basal_ganglia	11_67528478:T:C	11_67528478	11	67528478	0.0256176	0.00429112	2.37e-09	9.83e-08	2.87666	13	0.998344	0.00866256	0.0201269	0.674535	2.13322	12	0.999173	14	Inverse variance weighted (fixed effects)
GSTP1	Negative modulator	INHIBITOR	clomipramine	4	CHEMBL415	DB01242	CHEMBL415	anxiety	F41	gtex	Brain_Nucleus_accumbens_basal_ganglia	11_67528478:T:C	11_67528478	11	67528478	0.0256176	0.00429112	2.37e-09	9.83e-08	2.87666	13	0.998344	0.00866256	0.0201269	0.674535	2.13322	12	0.999173	14	Inverse variance weighted (fixed effects)
GSTP1	Negative modulator	INHIBITOR	etacrynic acid	4	CHEMBL456	DB00903	CHEMBL456	nephrotic syndrome	N04	gtex	Lung	11_67567341:T:C	11_67567341	11	67567341	0.0256176	0.00429112	2.37e-09	9.83e-08	2.87666	13	0.998344	0.00866256	0.0201269	0.674535	2.13322	12	0.999173	14	Inverse variance weighted (fixed effects)
GSTP1	Negative modulator	INHIBITOR	etacrynic acid	4	CHEMBL456	DB00903	CHEMBL456	cirrhosis of liver	K74	gtex	Lung	11_67567341:T:C	11_67567341	11	67567341	0.0256176	0.00429112	2.37e-09	9.83e-08	2.87666	13	0.998344	0.00866256	0.0201269	0.674535	2.13322	12	0.999173	14	Inverse variance weighted (fixed effects)
GSTP1	Negative modulator	INHIBITOR	etacrynic acid	4	CHEMBL456	DB00903	CHEMBL456	cardiovascular disease	I51	gtex	Lung	11_67567341:T:C	11_67567341	11	67567341	0.0256176	0.00429112	2.37e-09	9.83e-08	2.87666	13	0.998344	0.00866256	0.0201269	0.674535	2.13322	12	0.999173	14	Inverse variance weighted (fixed effects)
GSTP1	Negative modulator	INHIBITOR	etacrynic acid	4	CHEMBL456	DB00903	CHEMBL456	cardiovascular disease	I00	gtex	Lung	11_67567341:T:C	11_67567341	11	67567341	0.0256176	0.00429112	2.37e-09	9.83e-08	2.87666	13	0.998344	0.00866256	0.0201269	0.674535	2.13322	12	0.999173	14	Inverse variance weighted (fixed effects)
GSTP1	Negative modulator	INHIBITOR	etacrynic acid	4	CHEMBL456	DB00903	CHEMBL456	cardiovascular disease	I99	gtex	Lung	11_67567341:T:C	11_67567341	11	67567341	0.0256176	0.00429112	2.37e-09	9.83e-08	2.87666	13	0.998344	0.00866256	0.0201269	0.674535	2.13322	12	0.999173	14	Inverse variance weighted (fixed effects)
GSTP1	Negative modulator	INHIBITOR	etacrynic acid	4	CHEMBL456	DB00903	CHEMBL456	congestive heart failure	I50	gtex	Lung	11_67567341:T:C	11_67567341	11	67567341	0.0256176	0.00429112	2.37e-09	9.83e-08	2.87666	13	0.998344	0.00866256	0.0201269	0.674535	2.13322	12	0.999173	14	Inverse variance weighted (fixed effects)
GSTP1	Negative modulator	INHIBITOR	etacrynic acid	4	CHEMBL456	DB00903	CHEMBL456	cirrhosis of liver	CUSTOM_LIVER	gtex	Lung	11_67567341:T:C	11_67567341	11	67567341	0.0256176	0.00429112	2.37e-09	9.83e-08	2.87666	13	0.998344	0.00866256	0.0201269	0.674535	2.13322	12	0.999173	14	Inverse variance weighted (fixed effects)
GSTP1	Negative modulator	INHIBITOR	etacrynic acid	4	CHEMBL456	DB00903	CHEMBL456	urinary system disease	N28	gtex	Lung	11_67567341:T:C	11_67567341	11	67567341	0.0256176	0.00429112	2.37e-09	9.83e-08	2.87666	13	0.998344	0.00866256	0.0201269	0.674535	2.13322	12	0.999173	14	Inverse variance weighted (fixed effects)
GSTP1	Negative modulator	INHIBITOR	etacrynic acid	4	CHEMBL456	DB00903	CHEMBL456	pulmonary edema	J81	gtex	Lung	11_67567341:T:C	11_67567341	11	67567341	0.0256176	0.00429112	2.37e-09	9.83e-08	2.87666	13	0.998344	0.00866256	0.0201269	0.674535	2.13322	12	0.999173	14	Inverse variance weighted (fixed effects)
GSTP1	Negative modulator	INHIBITOR	etacrynic acid	4	CHEMBL456	DB00903	CHEMBL456	urinary system disease	N39	gtex	Lung	11_67567341:T:C	11_67567341	11	67567341	0.0256176	0.00429112	2.37e-09	9.83e-08	2.87666	13	0.998344	0.00866256	0.0201269	0.674535	2.13322	12	0.999173	14	Inverse variance weighted (fixed effects)
GSTP1	Negative modulator	INHIBITOR	clomipramine	4	CHEMBL415	DB01242	CHEMBL415	schizophrenia	F20	gtex	Lung	11_67567341:T:C	11_67567341	11	67567341	0.0256176	0.00429112	2.37e-09	9.83e-08	2.87666	13	0.998344	0.00866256	0.0201269	0.674535	2.13322	12	0.999173	14	Inverse variance weighted (fixed effects)
GSTP1	Negative modulator	INHIBITOR	clomipramine	4	CHEMBL415	DB01242	CHEMBL415	unipolar depression	CUSTOM_DEPRESSION	gtex	Lung	11_67567341:T:C	11_67567341	11	67567341	0.0256176	0.00429112	2.37e-09	9.83e-08	2.87666	13	0.998344	0.00866256	0.0201269	0.674535	2.13322	12	0.999173	14	Inverse variance weighted (fixed effects)
GSTP1	Negative modulator	INHIBITOR	clomipramine	4	CHEMBL415	DB01242	CHEMBL415	unipolar depression	F22	gtex	Lung	11_67567341:T:C	11_67567341	11	67567341	0.0256176	0.00429112	2.37e-09	9.83e-08	2.87666	13	0.998344	0.00866256	0.0201269	0.674535	2.13322	12	0.999173	14	Inverse variance weighted (fixed effects)
GSTP1	Negative modulator	INHIBITOR	clomipramine	4	CHEMBL415	DB01242	CHEMBL415	unipolar depression	F33	gtex	Lung	11_67567341:T:C	11_67567341	11	67567341	0.0256176	0.00429112	2.37e-09	9.83e-08	2.87666	13	0.998344	0.00866256	0.0201269	0.674535	2.13322	12	0.999173	14	Inverse variance weighted (fixed effects)
GSTP1	Negative modulator	INHIBITOR	clomipramine	4	CHEMBL415	DB01242	CHEMBL415	obsessive-compulsive disorder	F42	gtex	Lung	11_67567341:T:C	11_67567341	11	67567341	0.0256176	0.00429112	2.37e-09	9.83e-08	2.87666	13	0.998344	0.00866256	0.0201269	0.674535	2.13322	12	0.999173	14	Inverse variance weighted (fixed effects)
GSTP1	Negative modulator	INHIBITOR	clomipramine	4	CHEMBL415	DB01242	CHEMBL415	depressive disorder	F32	gtex	Lung	11_67567341:T:C	11_67567341	11	67567341	0.0256176	0.00429112	2.37e-09	9.83e-08	2.87666	13	0.998344	0.00866256	0.0201269	0.674535	2.13322	12	0.999173	14	Inverse variance weighted (fixed effects)
GSTP1	Negative modulator	INHIBITOR	clomipramine	4	CHEMBL415	DB01242	CHEMBL415	Dementia	F03	gtex	Lung	11_67567341:T:C	11_67567341	11	67567341	0.0256176	0.00429112	2.37e-09	9.83e-08	2.87666	13	0.998344	0.00866256	0.0201269	0.674535	2.13322	12	0.999173	14	Inverse variance weighted (fixed effects)
GSTP1	Negative modulator	INHIBITOR	clomipramine	4	CHEMBL415	DB01242	CHEMBL415	depressive disorder	CUSTOM_DEPRESSION	gtex	Lung	11_67567341:T:C	11_67567341	11	67567341	0.0256176	0.00429112	2.37e-09	9.83e-08	2.87666	13	0.998344	0.00866256	0.0201269	0.674535	2.13322	12	0.999173	14	Inverse variance weighted (fixed effects)
GSTP1	Negative modulator	INHIBITOR	clomipramine	4	CHEMBL415	DB01242	CHEMBL415	premature ejaculation	F52	gtex	Lung	11_67567341:T:C	11_67567341	11	67567341	0.0256176	0.00429112	2.37e-09	9.83e-08	2.87666	13	0.998344	0.00866256	0.0201269	0.674535	2.13322	12	0.999173	14	Inverse variance weighted (fixed effects)
GSTP1	Negative modulator	INHIBITOR	clomipramine	4	CHEMBL415	DB01242	CHEMBL415	depressive disorder	F33	gtex	Lung	11_67567341:T:C	11_67567341	11	67567341	0.0256176	0.00429112	2.37e-09	9.83e-08	2.87666	13	0.998344	0.00866256	0.0201269	0.674535	2.13322	12	0.999173	14	Inverse variance weighted (fixed effects)
GSTP1	Negative modulator	INHIBITOR	clomipramine	4	CHEMBL415	DB01242	CHEMBL415	depressive disorder	F34	gtex	Lung	11_67567341:T:C	11_67567341	11	67567341	0.0256176	0.00429112	2.37e-09	9.83e-08	2.87666	13	0.998344	0.00866256	0.0201269	0.674535	2.13322	12	0.999173	14	Inverse variance weighted (fixed effects)
GSTP1	Negative modulator	INHIBITOR	clomipramine	4	CHEMBL415	DB01242	CHEMBL415	unipolar depression	F32	gtex	Lung	11_67567341:T:C	11_67567341	11	67567341	0.0256176	0.00429112	2.37e-09	9.83e-08	2.87666	13	0.998344	0.00866256	0.0201269	0.674535	2.13322	12	0.999173	14	Inverse variance weighted (fixed effects)
GSTP1	Negative modulator	INHIBITOR	clomipramine	4	CHEMBL415	DB01242	CHEMBL415	anxiety	R45	gtex	Lung	11_67567341:T:C	11_67567341	11	67567341	0.0256176	0.00429112	2.37e-09	9.83e-08	2.87666	13	0.998344	0.00866256	0.0201269	0.674535	2.13322	12	0.999173	14	Inverse variance weighted (fixed effects)
GSTP1	Negative modulator	INHIBITOR	clomipramine	4	CHEMBL415	DB01242	CHEMBL415	anxiety	F41	gtex	Lung	11_67567341:T:C	11_67567341	11	67567341	0.0256176	0.00429112	2.37e-09	9.83e-08	2.87666	13	0.998344	0.00866256	0.0201269	0.674535	2.13322	12	0.999173	14	Inverse variance weighted (fixed effects)
GSTP1	Negative modulator	INHIBITOR	etacrynic acid	4	CHEMBL456	DB00903	CHEMBL456	nephrotic syndrome	N04	gtex	Brain_Spinal_cord_cervical_c-1	11_67575109:G:A	11_67575109	11	67575109	0.0256176	0.00429112	2.37e-09	9.83e-08	2.87666	13	0.998344	0.00866256	0.0201269	0.674535	2.13322	12	0.999173	14	Inverse variance weighted (fixed effects)
GSTP1	Negative modulator	INHIBITOR	etacrynic acid	4	CHEMBL456	DB00903	CHEMBL456	cirrhosis of liver	K74	gtex	Brain_Spinal_cord_cervical_c-1	11_67575109:G:A	11_67575109	11	67575109	0.0256176	0.00429112	2.37e-09	9.83e-08	2.87666	13	0.998344	0.00866256	0.0201269	0.674535	2.13322	12	0.999173	14	Inverse variance weighted (fixed effects)
GSTP1	Negative modulator	INHIBITOR	etacrynic acid	4	CHEMBL456	DB00903	CHEMBL456	cardiovascular disease	I51	gtex	Brain_Spinal_cord_cervical_c-1	11_67575109:G:A	11_67575109	11	67575109	0.0256176	0.00429112	2.37e-09	9.83e-08	2.87666	13	0.998344	0.00866256	0.0201269	0.674535	2.13322	12	0.999173	14	Inverse variance weighted (fixed effects)
GSTP1	Negative modulator	INHIBITOR	etacrynic acid	4	CHEMBL456	DB00903	CHEMBL456	cardiovascular disease	I00	gtex	Brain_Spinal_cord_cervical_c-1	11_67575109:G:A	11_67575109	11	67575109	0.0256176	0.00429112	2.37e-09	9.83e-08	2.87666	13	0.998344	0.00866256	0.0201269	0.674535	2.13322	12	0.999173	14	Inverse variance weighted (fixed effects)
GSTP1	Negative modulator	INHIBITOR	etacrynic acid	4	CHEMBL456	DB00903	CHEMBL456	cardiovascular disease	I99	gtex	Brain_Spinal_cord_cervical_c-1	11_67575109:G:A	11_67575109	11	67575109	0.0256176	0.00429112	2.37e-09	9.83e-08	2.87666	13	0.998344	0.00866256	0.0201269	0.674535	2.13322	12	0.999173	14	Inverse variance weighted (fixed effects)
GSTP1	Negative modulator	INHIBITOR	etacrynic acid	4	CHEMBL456	DB00903	CHEMBL456	congestive heart failure	I50	gtex	Brain_Spinal_cord_cervical_c-1	11_67575109:G:A	11_67575109	11	67575109	0.0256176	0.00429112	2.37e-09	9.83e-08	2.87666	13	0.998344	0.00866256	0.0201269	0.674535	2.13322	12	0.999173	14	Inverse variance weighted (fixed effects)
GSTP1	Negative modulator	INHIBITOR	etacrynic acid	4	CHEMBL456	DB00903	CHEMBL456	cirrhosis of liver	CUSTOM_LIVER	gtex	Brain_Spinal_cord_cervical_c-1	11_67575109:G:A	11_67575109	11	67575109	0.0256176	0.00429112	2.37e-09	9.83e-08	2.87666	13	0.998344	0.00866256	0.0201269	0.674535	2.13322	12	0.999173	14	Inverse variance weighted (fixed effects)
GSTP1	Negative modulator	INHIBITOR	etacrynic acid	4	CHEMBL456	DB00903	CHEMBL456	urinary system disease	N28	gtex	Brain_Spinal_cord_cervical_c-1	11_67575109:G:A	11_67575109	11	67575109	0.0256176	0.00429112	2.37e-09	9.83e-08	2.87666	13	0.998344	0.00866256	0.0201269	0.674535	2.13322	12	0.999173	14	Inverse variance weighted (fixed effects)
GSTP1	Negative modulator	INHIBITOR	etacrynic acid	4	CHEMBL456	DB00903	CHEMBL456	pulmonary edema	J81	gtex	Brain_Spinal_cord_cervical_c-1	11_67575109:G:A	11_67575109	11	67575109	0.0256176	0.00429112	2.37e-09	9.83e-08	2.87666	13	0.998344	0.00866256	0.0201269	0.674535	2.13322	12	0.999173	14	Inverse variance weighted (fixed effects)
GSTP1	Negative modulator	INHIBITOR	etacrynic acid	4	CHEMBL456	DB00903	CHEMBL456	urinary system disease	N39	gtex	Brain_Spinal_cord_cervical_c-1	11_67575109:G:A	11_67575109	11	67575109	0.0256176	0.00429112	2.37e-09	9.83e-08	2.87666	13	0.998344	0.00866256	0.0201269	0.674535	2.13322	12	0.999173	14	Inverse variance weighted (fixed effects)
GSTP1	Negative modulator	INHIBITOR	clomipramine	4	CHEMBL415	DB01242	CHEMBL415	schizophrenia	F20	gtex	Brain_Spinal_cord_cervical_c-1	11_67575109:G:A	11_67575109	11	67575109	0.0256176	0.00429112	2.37e-09	9.83e-08	2.87666	13	0.998344	0.00866256	0.0201269	0.674535	2.13322	12	0.999173	14	Inverse variance weighted (fixed effects)
GSTP1	Negative modulator	INHIBITOR	clomipramine	4	CHEMBL415	DB01242	CHEMBL415	unipolar depression	CUSTOM_DEPRESSION	gtex	Brain_Spinal_cord_cervical_c-1	11_67575109:G:A	11_67575109	11	67575109	0.0256176	0.00429112	2.37e-09	9.83e-08	2.87666	13	0.998344	0.00866256	0.0201269	0.674535	2.13322	12	0.999173	14	Inverse variance weighted (fixed effects)
GSTP1	Negative modulator	INHIBITOR	clomipramine	4	CHEMBL415	DB01242	CHEMBL415	unipolar depression	F22	gtex	Brain_Spinal_cord_cervical_c-1	11_67575109:G:A	11_67575109	11	67575109	0.0256176	0.00429112	2.37e-09	9.83e-08	2.87666	13	0.998344	0.00866256	0.0201269	0.674535	2.13322	12	0.999173	14	Inverse variance weighted (fixed effects)
GSTP1	Negative modulator	INHIBITOR	clomipramine	4	CHEMBL415	DB01242	CHEMBL415	unipolar depression	F33	gtex	Brain_Spinal_cord_cervical_c-1	11_67575109:G:A	11_67575109	11	67575109	0.0256176	0.00429112	2.37e-09	9.83e-08	2.87666	13	0.998344	0.00866256	0.0201269	0.674535	2.13322	12	0.999173	14	Inverse variance weighted (fixed effects)
GSTP1	Negative modulator	INHIBITOR	clomipramine	4	CHEMBL415	DB01242	CHEMBL415	obsessive-compulsive disorder	F42	gtex	Brain_Spinal_cord_cervical_c-1	11_67575109:G:A	11_67575109	11	67575109	0.0256176	0.00429112	2.37e-09	9.83e-08	2.87666	13	0.998344	0.00866256	0.0201269	0.674535	2.13322	12	0.999173	14	Inverse variance weighted (fixed effects)
GSTP1	Negative modulator	INHIBITOR	clomipramine	4	CHEMBL415	DB01242	CHEMBL415	depressive disorder	F32	gtex	Brain_Spinal_cord_cervical_c-1	11_67575109:G:A	11_67575109	11	67575109	0.0256176	0.00429112	2.37e-09	9.83e-08	2.87666	13	0.998344	0.00866256	0.0201269	0.674535	2.13322	12	0.999173	14	Inverse variance weighted (fixed effects)
GSTP1	Negative modulator	INHIBITOR	clomipramine	4	CHEMBL415	DB01242	CHEMBL415	Dementia	F03	gtex	Brain_Spinal_cord_cervical_c-1	11_67575109:G:A	11_67575109	11	67575109	0.0256176	0.00429112	2.37e-09	9.83e-08	2.87666	13	0.998344	0.00866256	0.0201269	0.674535	2.13322	12	0.999173	14	Inverse variance weighted (fixed effects)
GSTP1	Negative modulator	INHIBITOR	clomipramine	4	CHEMBL415	DB01242	CHEMBL415	depressive disorder	CUSTOM_DEPRESSION	gtex	Brain_Spinal_cord_cervical_c-1	11_67575109:G:A	11_67575109	11	67575109	0.0256176	0.00429112	2.37e-09	9.83e-08	2.87666	13	0.998344	0.00866256	0.0201269	0.674535	2.13322	12	0.999173	14	Inverse variance weighted (fixed effects)
GSTP1	Negative modulator	INHIBITOR	clomipramine	4	CHEMBL415	DB01242	CHEMBL415	premature ejaculation	F52	gtex	Brain_Spinal_cord_cervical_c-1	11_67575109:G:A	11_67575109	11	67575109	0.0256176	0.00429112	2.37e-09	9.83e-08	2.87666	13	0.998344	0.00866256	0.0201269	0.674535	2.13322	12	0.999173	14	Inverse variance weighted (fixed effects)
GSTP1	Negative modulator	INHIBITOR	clomipramine	4	CHEMBL415	DB01242	CHEMBL415	depressive disorder	F33	gtex	Brain_Spinal_cord_cervical_c-1	11_67575109:G:A	11_67575109	11	67575109	0.0256176	0.00429112	2.37e-09	9.83e-08	2.87666	13	0.998344	0.00866256	0.0201269	0.674535	2.13322	12	0.999173	14	Inverse variance weighted (fixed effects)
GSTP1	Negative modulator	INHIBITOR	clomipramine	4	CHEMBL415	DB01242	CHEMBL415	depressive disorder	F34	gtex	Brain_Spinal_cord_cervical_c-1	11_67575109:G:A	11_67575109	11	67575109	0.0256176	0.00429112	2.37e-09	9.83e-08	2.87666	13	0.998344	0.00866256	0.0201269	0.674535	2.13322	12	0.999173	14	Inverse variance weighted (fixed effects)
GSTP1	Negative modulator	INHIBITOR	clomipramine	4	CHEMBL415	DB01242	CHEMBL415	unipolar depression	F32	gtex	Brain_Spinal_cord_cervical_c-1	11_67575109:G:A	11_67575109	11	67575109	0.0256176	0.00429112	2.37e-09	9.83e-08	2.87666	13	0.998344	0.00866256	0.0201269	0.674535	2.13322	12	0.999173	14	Inverse variance weighted (fixed effects)
GSTP1	Negative modulator	INHIBITOR	clomipramine	4	CHEMBL415	DB01242	CHEMBL415	anxiety	R45	gtex	Brain_Spinal_cord_cervical_c-1	11_67575109:G:A	11_67575109	11	67575109	0.0256176	0.00429112	2.37e-09	9.83e-08	2.87666	13	0.998344	0.00866256	0.0201269	0.674535	2.13322	12	0.999173	14	Inverse variance weighted (fixed effects)
GSTP1	Negative modulator	INHIBITOR	clomipramine	4	CHEMBL415	DB01242	CHEMBL415	anxiety	F41	gtex	Brain_Spinal_cord_cervical_c-1	11_67575109:G:A	11_67575109	11	67575109	0.0256176	0.00429112	2.37e-09	9.83e-08	2.87666	13	0.998344	0.00866256	0.0201269	0.674535	2.13322	12	0.999173	14	Inverse variance weighted (fixed effects)
GSTP1	Negative modulator	INHIBITOR	etacrynic acid	4	CHEMBL456	DB00903	CHEMBL456	nephrotic syndrome	N04	gtex	Brain_Cortex	11_67576486:C:T	11_67576486	11	67576486	0.0256176	0.00429112	2.37e-09	9.83e-08	2.87666	13	0.998344	0.00866256	0.0201269	0.674535	2.13322	12	0.999173	14	Inverse variance weighted (fixed effects)
GSTP1	Negative modulator	INHIBITOR	etacrynic acid	4	CHEMBL456	DB00903	CHEMBL456	cirrhosis of liver	K74	gtex	Brain_Cortex	11_67576486:C:T	11_67576486	11	67576486	0.0256176	0.00429112	2.37e-09	9.83e-08	2.87666	13	0.998344	0.00866256	0.0201269	0.674535	2.13322	12	0.999173	14	Inverse variance weighted (fixed effects)
GSTP1	Negative modulator	INHIBITOR	etacrynic acid	4	CHEMBL456	DB00903	CHEMBL456	cardiovascular disease	I51	gtex	Brain_Cortex	11_67576486:C:T	11_67576486	11	67576486	0.0256176	0.00429112	2.37e-09	9.83e-08	2.87666	13	0.998344	0.00866256	0.0201269	0.674535	2.13322	12	0.999173	14	Inverse variance weighted (fixed effects)
GSTP1	Negative modulator	INHIBITOR	etacrynic acid	4	CHEMBL456	DB00903	CHEMBL456	cardiovascular disease	I00	gtex	Brain_Cortex	11_67576486:C:T	11_67576486	11	67576486	0.0256176	0.00429112	2.37e-09	9.83e-08	2.87666	13	0.998344	0.00866256	0.0201269	0.674535	2.13322	12	0.999173	14	Inverse variance weighted (fixed effects)
GSTP1	Negative modulator	INHIBITOR	etacrynic acid	4	CHEMBL456	DB00903	CHEMBL456	cardiovascular disease	I99	gtex	Brain_Cortex	11_67576486:C:T	11_67576486	11	67576486	0.0256176	0.00429112	2.37e-09	9.83e-08	2.87666	13	0.998344	0.00866256	0.0201269	0.674535	2.13322	12	0.999173	14	Inverse variance weighted (fixed effects)
GSTP1	Negative modulator	INHIBITOR	etacrynic acid	4	CHEMBL456	DB00903	CHEMBL456	congestive heart failure	I50	gtex	Brain_Cortex	11_67576486:C:T	11_67576486	11	67576486	0.0256176	0.00429112	2.37e-09	9.83e-08	2.87666	13	0.998344	0.00866256	0.0201269	0.674535	2.13322	12	0.999173	14	Inverse variance weighted (fixed effects)
GSTP1	Negative modulator	INHIBITOR	etacrynic acid	4	CHEMBL456	DB00903	CHEMBL456	cirrhosis of liver	CUSTOM_LIVER	gtex	Brain_Cortex	11_67576486:C:T	11_67576486	11	67576486	0.0256176	0.00429112	2.37e-09	9.83e-08	2.87666	13	0.998344	0.00866256	0.0201269	0.674535	2.13322	12	0.999173	14	Inverse variance weighted (fixed effects)
GSTP1	Negative modulator	INHIBITOR	etacrynic acid	4	CHEMBL456	DB00903	CHEMBL456	urinary system disease	N28	gtex	Brain_Cortex	11_67576486:C:T	11_67576486	11	67576486	0.0256176	0.00429112	2.37e-09	9.83e-08	2.87666	13	0.998344	0.00866256	0.0201269	0.674535	2.13322	12	0.999173	14	Inverse variance weighted (fixed effects)
GSTP1	Negative modulator	INHIBITOR	etacrynic acid	4	CHEMBL456	DB00903	CHEMBL456	pulmonary edema	J81	gtex	Brain_Cortex	11_67576486:C:T	11_67576486	11	67576486	0.0256176	0.00429112	2.37e-09	9.83e-08	2.87666	13	0.998344	0.00866256	0.0201269	0.674535	2.13322	12	0.999173	14	Inverse variance weighted (fixed effects)
GSTP1	Negative modulator	INHIBITOR	etacrynic acid	4	CHEMBL456	DB00903	CHEMBL456	urinary system disease	N39	gtex	Brain_Cortex	11_67576486:C:T	11_67576486	11	67576486	0.0256176	0.00429112	2.37e-09	9.83e-08	2.87666	13	0.998344	0.00866256	0.0201269	0.674535	2.13322	12	0.999173	14	Inverse variance weighted (fixed effects)
GSTP1	Negative modulator	INHIBITOR	clomipramine	4	CHEMBL415	DB01242	CHEMBL415	schizophrenia	F20	gtex	Brain_Cortex	11_67576486:C:T	11_67576486	11	67576486	0.0256176	0.00429112	2.37e-09	9.83e-08	2.87666	13	0.998344	0.00866256	0.0201269	0.674535	2.13322	12	0.999173	14	Inverse variance weighted (fixed effects)
GSTP1	Negative modulator	INHIBITOR	clomipramine	4	CHEMBL415	DB01242	CHEMBL415	unipolar depression	CUSTOM_DEPRESSION	gtex	Brain_Cortex	11_67576486:C:T	11_67576486	11	67576486	0.0256176	0.00429112	2.37e-09	9.83e-08	2.87666	13	0.998344	0.00866256	0.0201269	0.674535	2.13322	12	0.999173	14	Inverse variance weighted (fixed effects)
GSTP1	Negative modulator	INHIBITOR	clomipramine	4	CHEMBL415	DB01242	CHEMBL415	unipolar depression	F22	gtex	Brain_Cortex	11_67576486:C:T	11_67576486	11	67576486	0.0256176	0.00429112	2.37e-09	9.83e-08	2.87666	13	0.998344	0.00866256	0.0201269	0.674535	2.13322	12	0.999173	14	Inverse variance weighted (fixed effects)
GSTP1	Negative modulator	INHIBITOR	clomipramine	4	CHEMBL415	DB01242	CHEMBL415	unipolar depression	F33	gtex	Brain_Cortex	11_67576486:C:T	11_67576486	11	67576486	0.0256176	0.00429112	2.37e-09	9.83e-08	2.87666	13	0.998344	0.00866256	0.0201269	0.674535	2.13322	12	0.999173	14	Inverse variance weighted (fixed effects)
GSTP1	Negative modulator	INHIBITOR	clomipramine	4	CHEMBL415	DB01242	CHEMBL415	obsessive-compulsive disorder	F42	gtex	Brain_Cortex	11_67576486:C:T	11_67576486	11	67576486	0.0256176	0.00429112	2.37e-09	9.83e-08	2.87666	13	0.998344	0.00866256	0.0201269	0.674535	2.13322	12	0.999173	14	Inverse variance weighted (fixed effects)
GSTP1	Negative modulator	INHIBITOR	clomipramine	4	CHEMBL415	DB01242	CHEMBL415	depressive disorder	F32	gtex	Brain_Cortex	11_67576486:C:T	11_67576486	11	67576486	0.0256176	0.00429112	2.37e-09	9.83e-08	2.87666	13	0.998344	0.00866256	0.0201269	0.674535	2.13322	12	0.999173	14	Inverse variance weighted (fixed effects)
GSTP1	Negative modulator	INHIBITOR	clomipramine	4	CHEMBL415	DB01242	CHEMBL415	Dementia	F03	gtex	Brain_Cortex	11_67576486:C:T	11_67576486	11	67576486	0.0256176	0.00429112	2.37e-09	9.83e-08	2.87666	13	0.998344	0.00866256	0.0201269	0.674535	2.13322	12	0.999173	14	Inverse variance weighted (fixed effects)
GSTP1	Negative modulator	INHIBITOR	clomipramine	4	CHEMBL415	DB01242	CHEMBL415	depressive disorder	CUSTOM_DEPRESSION	gtex	Brain_Cortex	11_67576486:C:T	11_67576486	11	67576486	0.0256176	0.00429112	2.37e-09	9.83e-08	2.87666	13	0.998344	0.00866256	0.0201269	0.674535	2.13322	12	0.999173	14	Inverse variance weighted (fixed effects)
GSTP1	Negative modulator	INHIBITOR	clomipramine	4	CHEMBL415	DB01242	CHEMBL415	premature ejaculation	F52	gtex	Brain_Cortex	11_67576486:C:T	11_67576486	11	67576486	0.0256176	0.00429112	2.37e-09	9.83e-08	2.87666	13	0.998344	0.00866256	0.0201269	0.674535	2.13322	12	0.999173	14	Inverse variance weighted (fixed effects)
GSTP1	Negative modulator	INHIBITOR	clomipramine	4	CHEMBL415	DB01242	CHEMBL415	depressive disorder	F33	gtex	Brain_Cortex	11_67576486:C:T	11_67576486	11	67576486	0.0256176	0.00429112	2.37e-09	9.83e-08	2.87666	13	0.998344	0.00866256	0.0201269	0.674535	2.13322	12	0.999173	14	Inverse variance weighted (fixed effects)
GSTP1	Negative modulator	INHIBITOR	clomipramine	4	CHEMBL415	DB01242	CHEMBL415	depressive disorder	F34	gtex	Brain_Cortex	11_67576486:C:T	11_67576486	11	67576486	0.0256176	0.00429112	2.37e-09	9.83e-08	2.87666	13	0.998344	0.00866256	0.0201269	0.674535	2.13322	12	0.999173	14	Inverse variance weighted (fixed effects)
GSTP1	Negative modulator	INHIBITOR	clomipramine	4	CHEMBL415	DB01242	CHEMBL415	unipolar depression	F32	gtex	Brain_Cortex	11_67576486:C:T	11_67576486	11	67576486	0.0256176	0.00429112	2.37e-09	9.83e-08	2.87666	13	0.998344	0.00866256	0.0201269	0.674535	2.13322	12	0.999173	14	Inverse variance weighted (fixed effects)
GSTP1	Negative modulator	INHIBITOR	clomipramine	4	CHEMBL415	DB01242	CHEMBL415	anxiety	R45	gtex	Brain_Cortex	11_67576486:C:T	11_67576486	11	67576486	0.0256176	0.00429112	2.37e-09	9.83e-08	2.87666	13	0.998344	0.00866256	0.0201269	0.674535	2.13322	12	0.999173	14	Inverse variance weighted (fixed effects)
GSTP1	Negative modulator	INHIBITOR	clomipramine	4	CHEMBL415	DB01242	CHEMBL415	anxiety	F41	gtex	Brain_Cortex	11_67576486:C:T	11_67576486	11	67576486	0.0256176	0.00429112	2.37e-09	9.83e-08	2.87666	13	0.998344	0.00866256	0.0201269	0.674535	2.13322	12	0.999173	14	Inverse variance weighted (fixed effects)
GSTP1	Negative modulator	INHIBITOR	etacrynic acid	4	CHEMBL456	DB00903	CHEMBL456	nephrotic syndrome	N04	gtex	Artery_Aorta	11_67557462:G:A	11_67557462	11	67557462	0.0256176	0.00429112	2.37e-09	9.83e-08	2.87666	13	0.998344	0.00866256	0.0201269	0.674535	2.13322	12	0.999173	14	Inverse variance weighted (fixed effects)
GSTP1	Negative modulator	INHIBITOR	etacrynic acid	4	CHEMBL456	DB00903	CHEMBL456	cirrhosis of liver	K74	gtex	Artery_Aorta	11_67557462:G:A	11_67557462	11	67557462	0.0256176	0.00429112	2.37e-09	9.83e-08	2.87666	13	0.998344	0.00866256	0.0201269	0.674535	2.13322	12	0.999173	14	Inverse variance weighted (fixed effects)
GSTP1	Negative modulator	INHIBITOR	etacrynic acid	4	CHEMBL456	DB00903	CHEMBL456	cardiovascular disease	I51	gtex	Artery_Aorta	11_67557462:G:A	11_67557462	11	67557462	0.0256176	0.00429112	2.37e-09	9.83e-08	2.87666	13	0.998344	0.00866256	0.0201269	0.674535	2.13322	12	0.999173	14	Inverse variance weighted (fixed effects)
GSTP1	Negative modulator	INHIBITOR	etacrynic acid	4	CHEMBL456	DB00903	CHEMBL456	cardiovascular disease	I00	gtex	Artery_Aorta	11_67557462:G:A	11_67557462	11	67557462	0.0256176	0.00429112	2.37e-09	9.83e-08	2.87666	13	0.998344	0.00866256	0.0201269	0.674535	2.13322	12	0.999173	14	Inverse variance weighted (fixed effects)
GSTP1	Negative modulator	INHIBITOR	etacrynic acid	4	CHEMBL456	DB00903	CHEMBL456	cardiovascular disease	I99	gtex	Artery_Aorta	11_67557462:G:A	11_67557462	11	67557462	0.0256176	0.00429112	2.37e-09	9.83e-08	2.87666	13	0.998344	0.00866256	0.0201269	0.674535	2.13322	12	0.999173	14	Inverse variance weighted (fixed effects)
GSTP1	Negative modulator	INHIBITOR	etacrynic acid	4	CHEMBL456	DB00903	CHEMBL456	congestive heart failure	I50	gtex	Artery_Aorta	11_67557462:G:A	11_67557462	11	67557462	0.0256176	0.00429112	2.37e-09	9.83e-08	2.87666	13	0.998344	0.00866256	0.0201269	0.674535	2.13322	12	0.999173	14	Inverse variance weighted (fixed effects)
GSTP1	Negative modulator	INHIBITOR	etacrynic acid	4	CHEMBL456	DB00903	CHEMBL456	cirrhosis of liver	CUSTOM_LIVER	gtex	Artery_Aorta	11_67557462:G:A	11_67557462	11	67557462	0.0256176	0.00429112	2.37e-09	9.83e-08	2.87666	13	0.998344	0.00866256	0.0201269	0.674535	2.13322	12	0.999173	14	Inverse variance weighted (fixed effects)
GSTP1	Negative modulator	INHIBITOR	etacrynic acid	4	CHEMBL456	DB00903	CHEMBL456	urinary system disease	N28	gtex	Artery_Aorta	11_67557462:G:A	11_67557462	11	67557462	0.0256176	0.00429112	2.37e-09	9.83e-08	2.87666	13	0.998344	0.00866256	0.0201269	0.674535	2.13322	12	0.999173	14	Inverse variance weighted (fixed effects)
GSTP1	Negative modulator	INHIBITOR	etacrynic acid	4	CHEMBL456	DB00903	CHEMBL456	pulmonary edema	J81	gtex	Artery_Aorta	11_67557462:G:A	11_67557462	11	67557462	0.0256176	0.00429112	2.37e-09	9.83e-08	2.87666	13	0.998344	0.00866256	0.0201269	0.674535	2.13322	12	0.999173	14	Inverse variance weighted (fixed effects)
GSTP1	Negative modulator	INHIBITOR	etacrynic acid	4	CHEMBL456	DB00903	CHEMBL456	urinary system disease	N39	gtex	Artery_Aorta	11_67557462:G:A	11_67557462	11	67557462	0.0256176	0.00429112	2.37e-09	9.83e-08	2.87666	13	0.998344	0.00866256	0.0201269	0.674535	2.13322	12	0.999173	14	Inverse variance weighted (fixed effects)
GSTP1	Negative modulator	INHIBITOR	clomipramine	4	CHEMBL415	DB01242	CHEMBL415	schizophrenia	F20	gtex	Artery_Aorta	11_67557462:G:A	11_67557462	11	67557462	0.0256176	0.00429112	2.37e-09	9.83e-08	2.87666	13	0.998344	0.00866256	0.0201269	0.674535	2.13322	12	0.999173	14	Inverse variance weighted (fixed effects)
GSTP1	Negative modulator	INHIBITOR	clomipramine	4	CHEMBL415	DB01242	CHEMBL415	unipolar depression	CUSTOM_DEPRESSION	gtex	Artery_Aorta	11_67557462:G:A	11_67557462	11	67557462	0.0256176	0.00429112	2.37e-09	9.83e-08	2.87666	13	0.998344	0.00866256	0.0201269	0.674535	2.13322	12	0.999173	14	Inverse variance weighted (fixed effects)
GSTP1	Negative modulator	INHIBITOR	clomipramine	4	CHEMBL415	DB01242	CHEMBL415	unipolar depression	F22	gtex	Artery_Aorta	11_67557462:G:A	11_67557462	11	67557462	0.0256176	0.00429112	2.37e-09	9.83e-08	2.87666	13	0.998344	0.00866256	0.0201269	0.674535	2.13322	12	0.999173	14	Inverse variance weighted (fixed effects)
GSTP1	Negative modulator	INHIBITOR	clomipramine	4	CHEMBL415	DB01242	CHEMBL415	unipolar depression	F33	gtex	Artery_Aorta	11_67557462:G:A	11_67557462	11	67557462	0.0256176	0.00429112	2.37e-09	9.83e-08	2.87666	13	0.998344	0.00866256	0.0201269	0.674535	2.13322	12	0.999173	14	Inverse variance weighted (fixed effects)
GSTP1	Negative modulator	INHIBITOR	clomipramine	4	CHEMBL415	DB01242	CHEMBL415	obsessive-compulsive disorder	F42	gtex	Artery_Aorta	11_67557462:G:A	11_67557462	11	67557462	0.0256176	0.00429112	2.37e-09	9.83e-08	2.87666	13	0.998344	0.00866256	0.0201269	0.674535	2.13322	12	0.999173	14	Inverse variance weighted (fixed effects)
GSTP1	Negative modulator	INHIBITOR	clomipramine	4	CHEMBL415	DB01242	CHEMBL415	depressive disorder	F32	gtex	Artery_Aorta	11_67557462:G:A	11_67557462	11	67557462	0.0256176	0.00429112	2.37e-09	9.83e-08	2.87666	13	0.998344	0.00866256	0.0201269	0.674535	2.13322	12	0.999173	14	Inverse variance weighted (fixed effects)
GSTP1	Negative modulator	INHIBITOR	clomipramine	4	CHEMBL415	DB01242	CHEMBL415	Dementia	F03	gtex	Artery_Aorta	11_67557462:G:A	11_67557462	11	67557462	0.0256176	0.00429112	2.37e-09	9.83e-08	2.87666	13	0.998344	0.00866256	0.0201269	0.674535	2.13322	12	0.999173	14	Inverse variance weighted (fixed effects)
GSTP1	Negative modulator	INHIBITOR	clomipramine	4	CHEMBL415	DB01242	CHEMBL415	depressive disorder	CUSTOM_DEPRESSION	gtex	Artery_Aorta	11_67557462:G:A	11_67557462	11	67557462	0.0256176	0.00429112	2.37e-09	9.83e-08	2.87666	13	0.998344	0.00866256	0.0201269	0.674535	2.13322	12	0.999173	14	Inverse variance weighted (fixed effects)
GSTP1	Negative modulator	INHIBITOR	clomipramine	4	CHEMBL415	DB01242	CHEMBL415	premature ejaculation	F52	gtex	Artery_Aorta	11_67557462:G:A	11_67557462	11	67557462	0.0256176	0.00429112	2.37e-09	9.83e-08	2.87666	13	0.998344	0.00866256	0.0201269	0.674535	2.13322	12	0.999173	14	Inverse variance weighted (fixed effects)
GSTP1	Negative modulator	INHIBITOR	clomipramine	4	CHEMBL415	DB01242	CHEMBL415	depressive disorder	F33	gtex	Artery_Aorta	11_67557462:G:A	11_67557462	11	67557462	0.0256176	0.00429112	2.37e-09	9.83e-08	2.87666	13	0.998344	0.00866256	0.0201269	0.674535	2.13322	12	0.999173	14	Inverse variance weighted (fixed effects)
GSTP1	Negative modulator	INHIBITOR	clomipramine	4	CHEMBL415	DB01242	CHEMBL415	depressive disorder	F34	gtex	Artery_Aorta	11_67557462:G:A	11_67557462	11	67557462	0.0256176	0.00429112	2.37e-09	9.83e-08	2.87666	13	0.998344	0.00866256	0.0201269	0.674535	2.13322	12	0.999173	14	Inverse variance weighted (fixed effects)
GSTP1	Negative modulator	INHIBITOR	clomipramine	4	CHEMBL415	DB01242	CHEMBL415	unipolar depression	F32	gtex	Artery_Aorta	11_67557462:G:A	11_67557462	11	67557462	0.0256176	0.00429112	2.37e-09	9.83e-08	2.87666	13	0.998344	0.00866256	0.0201269	0.674535	2.13322	12	0.999173	14	Inverse variance weighted (fixed effects)
GSTP1	Negative modulator	INHIBITOR	clomipramine	4	CHEMBL415	DB01242	CHEMBL415	anxiety	R45	gtex	Artery_Aorta	11_67557462:G:A	11_67557462	11	67557462	0.0256176	0.00429112	2.37e-09	9.83e-08	2.87666	13	0.998344	0.00866256	0.0201269	0.674535	2.13322	12	0.999173	14	Inverse variance weighted (fixed effects)
GSTP1	Negative modulator	INHIBITOR	clomipramine	4	CHEMBL415	DB01242	CHEMBL415	anxiety	F41	gtex	Artery_Aorta	11_67557462:G:A	11_67557462	11	67557462	0.0256176	0.00429112	2.37e-09	9.83e-08	2.87666	13	0.998344	0.00866256	0.0201269	0.674535	2.13322	12	0.999173	14	Inverse variance weighted (fixed effects)
GSTP1	Negative modulator	INHIBITOR	etacrynic acid	4	CHEMBL456	DB00903	CHEMBL456	nephrotic syndrome	N04	gtex	Colon_Transverse	11_67544205:C:T	11_67544205	11	67544205	0.0256176	0.00429112	2.37e-09	9.83e-08	2.87666	13	0.998344	0.00866256	0.0201269	0.674535	2.13322	12	0.999173	14	Inverse variance weighted (fixed effects)
GSTP1	Negative modulator	INHIBITOR	etacrynic acid	4	CHEMBL456	DB00903	CHEMBL456	cirrhosis of liver	K74	gtex	Colon_Transverse	11_67544205:C:T	11_67544205	11	67544205	0.0256176	0.00429112	2.37e-09	9.83e-08	2.87666	13	0.998344	0.00866256	0.0201269	0.674535	2.13322	12	0.999173	14	Inverse variance weighted (fixed effects)
GSTP1	Negative modulator	INHIBITOR	etacrynic acid	4	CHEMBL456	DB00903	CHEMBL456	cardiovascular disease	I51	gtex	Colon_Transverse	11_67544205:C:T	11_67544205	11	67544205	0.0256176	0.00429112	2.37e-09	9.83e-08	2.87666	13	0.998344	0.00866256	0.0201269	0.674535	2.13322	12	0.999173	14	Inverse variance weighted (fixed effects)
GSTP1	Negative modulator	INHIBITOR	etacrynic acid	4	CHEMBL456	DB00903	CHEMBL456	cardiovascular disease	I00	gtex	Colon_Transverse	11_67544205:C:T	11_67544205	11	67544205	0.0256176	0.00429112	2.37e-09	9.83e-08	2.87666	13	0.998344	0.00866256	0.0201269	0.674535	2.13322	12	0.999173	14	Inverse variance weighted (fixed effects)
GSTP1	Negative modulator	INHIBITOR	etacrynic acid	4	CHEMBL456	DB00903	CHEMBL456	cardiovascular disease	I99	gtex	Colon_Transverse	11_67544205:C:T	11_67544205	11	67544205	0.0256176	0.00429112	2.37e-09	9.83e-08	2.87666	13	0.998344	0.00866256	0.0201269	0.674535	2.13322	12	0.999173	14	Inverse variance weighted (fixed effects)
GSTP1	Negative modulator	INHIBITOR	etacrynic acid	4	CHEMBL456	DB00903	CHEMBL456	congestive heart failure	I50	gtex	Colon_Transverse	11_67544205:C:T	11_67544205	11	67544205	0.0256176	0.00429112	2.37e-09	9.83e-08	2.87666	13	0.998344	0.00866256	0.0201269	0.674535	2.13322	12	0.999173	14	Inverse variance weighted (fixed effects)
GSTP1	Negative modulator	INHIBITOR	etacrynic acid	4	CHEMBL456	DB00903	CHEMBL456	cirrhosis of liver	CUSTOM_LIVER	gtex	Colon_Transverse	11_67544205:C:T	11_67544205	11	67544205	0.0256176	0.00429112	2.37e-09	9.83e-08	2.87666	13	0.998344	0.00866256	0.0201269	0.674535	2.13322	12	0.999173	14	Inverse variance weighted (fixed effects)
GSTP1	Negative modulator	INHIBITOR	etacrynic acid	4	CHEMBL456	DB00903	CHEMBL456	urinary system disease	N28	gtex	Colon_Transverse	11_67544205:C:T	11_67544205	11	67544205	0.0256176	0.00429112	2.37e-09	9.83e-08	2.87666	13	0.998344	0.00866256	0.0201269	0.674535	2.13322	12	0.999173	14	Inverse variance weighted (fixed effects)
GSTP1	Negative modulator	INHIBITOR	etacrynic acid	4	CHEMBL456	DB00903	CHEMBL456	pulmonary edema	J81	gtex	Colon_Transverse	11_67544205:C:T	11_67544205	11	67544205	0.0256176	0.00429112	2.37e-09	9.83e-08	2.87666	13	0.998344	0.00866256	0.0201269	0.674535	2.13322	12	0.999173	14	Inverse variance weighted (fixed effects)
GSTP1	Negative modulator	INHIBITOR	etacrynic acid	4	CHEMBL456	DB00903	CHEMBL456	urinary system disease	N39	gtex	Colon_Transverse	11_67544205:C:T	11_67544205	11	67544205	0.0256176	0.00429112	2.37e-09	9.83e-08	2.87666	13	0.998344	0.00866256	0.0201269	0.674535	2.13322	12	0.999173	14	Inverse variance weighted (fixed effects)
GSTP1	Negative modulator	INHIBITOR	clomipramine	4	CHEMBL415	DB01242	CHEMBL415	schizophrenia	F20	gtex	Colon_Transverse	11_67544205:C:T	11_67544205	11	67544205	0.0256176	0.00429112	2.37e-09	9.83e-08	2.87666	13	0.998344	0.00866256	0.0201269	0.674535	2.13322	12	0.999173	14	Inverse variance weighted (fixed effects)
GSTP1	Negative modulator	INHIBITOR	clomipramine	4	CHEMBL415	DB01242	CHEMBL415	unipolar depression	CUSTOM_DEPRESSION	gtex	Colon_Transverse	11_67544205:C:T	11_67544205	11	67544205	0.0256176	0.00429112	2.37e-09	9.83e-08	2.87666	13	0.998344	0.00866256	0.0201269	0.674535	2.13322	12	0.999173	14	Inverse variance weighted (fixed effects)
GSTP1	Negative modulator	INHIBITOR	clomipramine	4	CHEMBL415	DB01242	CHEMBL415	unipolar depression	F22	gtex	Colon_Transverse	11_67544205:C:T	11_67544205	11	67544205	0.0256176	0.00429112	2.37e-09	9.83e-08	2.87666	13	0.998344	0.00866256	0.0201269	0.674535	2.13322	12	0.999173	14	Inverse variance weighted (fixed effects)
GSTP1	Negative modulator	INHIBITOR	clomipramine	4	CHEMBL415	DB01242	CHEMBL415	unipolar depression	F33	gtex	Colon_Transverse	11_67544205:C:T	11_67544205	11	67544205	0.0256176	0.00429112	2.37e-09	9.83e-08	2.87666	13	0.998344	0.00866256	0.0201269	0.674535	2.13322	12	0.999173	14	Inverse variance weighted (fixed effects)
GSTP1	Negative modulator	INHIBITOR	clomipramine	4	CHEMBL415	DB01242	CHEMBL415	obsessive-compulsive disorder	F42	gtex	Colon_Transverse	11_67544205:C:T	11_67544205	11	67544205	0.0256176	0.00429112	2.37e-09	9.83e-08	2.87666	13	0.998344	0.00866256	0.0201269	0.674535	2.13322	12	0.999173	14	Inverse variance weighted (fixed effects)
GSTP1	Negative modulator	INHIBITOR	clomipramine	4	CHEMBL415	DB01242	CHEMBL415	depressive disorder	F32	gtex	Colon_Transverse	11_67544205:C:T	11_67544205	11	67544205	0.0256176	0.00429112	2.37e-09	9.83e-08	2.87666	13	0.998344	0.00866256	0.0201269	0.674535	2.13322	12	0.999173	14	Inverse variance weighted (fixed effects)
GSTP1	Negative modulator	INHIBITOR	clomipramine	4	CHEMBL415	DB01242	CHEMBL415	Dementia	F03	gtex	Colon_Transverse	11_67544205:C:T	11_67544205	11	67544205	0.0256176	0.00429112	2.37e-09	9.83e-08	2.87666	13	0.998344	0.00866256	0.0201269	0.674535	2.13322	12	0.999173	14	Inverse variance weighted (fixed effects)
GSTP1	Negative modulator	INHIBITOR	clomipramine	4	CHEMBL415	DB01242	CHEMBL415	depressive disorder	CUSTOM_DEPRESSION	gtex	Colon_Transverse	11_67544205:C:T	11_67544205	11	67544205	0.0256176	0.00429112	2.37e-09	9.83e-08	2.87666	13	0.998344	0.00866256	0.0201269	0.674535	2.13322	12	0.999173	14	Inverse variance weighted (fixed effects)
GSTP1	Negative modulator	INHIBITOR	clomipramine	4	CHEMBL415	DB01242	CHEMBL415	premature ejaculation	F52	gtex	Colon_Transverse	11_67544205:C:T	11_67544205	11	67544205	0.0256176	0.00429112	2.37e-09	9.83e-08	2.87666	13	0.998344	0.00866256	0.0201269	0.674535	2.13322	12	0.999173	14	Inverse variance weighted (fixed effects)
GSTP1	Negative modulator	INHIBITOR	clomipramine	4	CHEMBL415	DB01242	CHEMBL415	depressive disorder	F33	gtex	Colon_Transverse	11_67544205:C:T	11_67544205	11	67544205	0.0256176	0.00429112	2.37e-09	9.83e-08	2.87666	13	0.998344	0.00866256	0.0201269	0.674535	2.13322	12	0.999173	14	Inverse variance weighted (fixed effects)
GSTP1	Negative modulator	INHIBITOR	clomipramine	4	CHEMBL415	DB01242	CHEMBL415	depressive disorder	F34	gtex	Colon_Transverse	11_67544205:C:T	11_67544205	11	67544205	0.0256176	0.00429112	2.37e-09	9.83e-08	2.87666	13	0.998344	0.00866256	0.0201269	0.674535	2.13322	12	0.999173	14	Inverse variance weighted (fixed effects)
GSTP1	Negative modulator	INHIBITOR	clomipramine	4	CHEMBL415	DB01242	CHEMBL415	unipolar depression	F32	gtex	Colon_Transverse	11_67544205:C:T	11_67544205	11	67544205	0.0256176	0.00429112	2.37e-09	9.83e-08	2.87666	13	0.998344	0.00866256	0.0201269	0.674535	2.13322	12	0.999173	14	Inverse variance weighted (fixed effects)
GSTP1	Negative modulator	INHIBITOR	clomipramine	4	CHEMBL415	DB01242	CHEMBL415	anxiety	R45	gtex	Colon_Transverse	11_67544205:C:T	11_67544205	11	67544205	0.0256176	0.00429112	2.37e-09	9.83e-08	2.87666	13	0.998344	0.00866256	0.0201269	0.674535	2.13322	12	0.999173	14	Inverse variance weighted (fixed effects)
GSTP1	Negative modulator	INHIBITOR	clomipramine	4	CHEMBL415	DB01242	CHEMBL415	anxiety	F41	gtex	Colon_Transverse	11_67544205:C:T	11_67544205	11	67544205	0.0256176	0.00429112	2.37e-09	9.83e-08	2.87666	13	0.998344	0.00866256	0.0201269	0.674535	2.13322	12	0.999173	14	Inverse variance weighted (fixed effects)
GSTP1	Negative modulator	INHIBITOR	etacrynic acid	4	CHEMBL456	DB00903	CHEMBL456	nephrotic syndrome	N04	gtex	Colon_Sigmoid	11_67565619:G:A	11_67565619	11	67565619	0.0256176	0.00429112	2.37e-09	9.83e-08	2.87666	13	0.998344	0.00866256	0.0201269	0.674535	2.13322	12	0.999173	14	Inverse variance weighted (fixed effects)
GSTP1	Negative modulator	INHIBITOR	etacrynic acid	4	CHEMBL456	DB00903	CHEMBL456	cirrhosis of liver	K74	gtex	Colon_Sigmoid	11_67565619:G:A	11_67565619	11	67565619	0.0256176	0.00429112	2.37e-09	9.83e-08	2.87666	13	0.998344	0.00866256	0.0201269	0.674535	2.13322	12	0.999173	14	Inverse variance weighted (fixed effects)
GSTP1	Negative modulator	INHIBITOR	etacrynic acid	4	CHEMBL456	DB00903	CHEMBL456	cardiovascular disease	I51	gtex	Colon_Sigmoid	11_67565619:G:A	11_67565619	11	67565619	0.0256176	0.00429112	2.37e-09	9.83e-08	2.87666	13	0.998344	0.00866256	0.0201269	0.674535	2.13322	12	0.999173	14	Inverse variance weighted (fixed effects)
GSTP1	Negative modulator	INHIBITOR	etacrynic acid	4	CHEMBL456	DB00903	CHEMBL456	cardiovascular disease	I00	gtex	Colon_Sigmoid	11_67565619:G:A	11_67565619	11	67565619	0.0256176	0.00429112	2.37e-09	9.83e-08	2.87666	13	0.998344	0.00866256	0.0201269	0.674535	2.13322	12	0.999173	14	Inverse variance weighted (fixed effects)
GSTP1	Negative modulator	INHIBITOR	etacrynic acid	4	CHEMBL456	DB00903	CHEMBL456	cardiovascular disease	I99	gtex	Colon_Sigmoid	11_67565619:G:A	11_67565619	11	67565619	0.0256176	0.00429112	2.37e-09	9.83e-08	2.87666	13	0.998344	0.00866256	0.0201269	0.674535	2.13322	12	0.999173	14	Inverse variance weighted (fixed effects)
GSTP1	Negative modulator	INHIBITOR	etacrynic acid	4	CHEMBL456	DB00903	CHEMBL456	congestive heart failure	I50	gtex	Colon_Sigmoid	11_67565619:G:A	11_67565619	11	67565619	0.0256176	0.00429112	2.37e-09	9.83e-08	2.87666	13	0.998344	0.00866256	0.0201269	0.674535	2.13322	12	0.999173	14	Inverse variance weighted (fixed effects)
GSTP1	Negative modulator	INHIBITOR	etacrynic acid	4	CHEMBL456	DB00903	CHEMBL456	cirrhosis of liver	CUSTOM_LIVER	gtex	Colon_Sigmoid	11_67565619:G:A	11_67565619	11	67565619	0.0256176	0.00429112	2.37e-09	9.83e-08	2.87666	13	0.998344	0.00866256	0.0201269	0.674535	2.13322	12	0.999173	14	Inverse variance weighted (fixed effects)
GSTP1	Negative modulator	INHIBITOR	etacrynic acid	4	CHEMBL456	DB00903	CHEMBL456	urinary system disease	N28	gtex	Colon_Sigmoid	11_67565619:G:A	11_67565619	11	67565619	0.0256176	0.00429112	2.37e-09	9.83e-08	2.87666	13	0.998344	0.00866256	0.0201269	0.674535	2.13322	12	0.999173	14	Inverse variance weighted (fixed effects)
GSTP1	Negative modulator	INHIBITOR	etacrynic acid	4	CHEMBL456	DB00903	CHEMBL456	pulmonary edema	J81	gtex	Colon_Sigmoid	11_67565619:G:A	11_67565619	11	67565619	0.0256176	0.00429112	2.37e-09	9.83e-08	2.87666	13	0.998344	0.00866256	0.0201269	0.674535	2.13322	12	0.999173	14	Inverse variance weighted (fixed effects)
GSTP1	Negative modulator	INHIBITOR	etacrynic acid	4	CHEMBL456	DB00903	CHEMBL456	urinary system disease	N39	gtex	Colon_Sigmoid	11_67565619:G:A	11_67565619	11	67565619	0.0256176	0.00429112	2.37e-09	9.83e-08	2.87666	13	0.998344	0.00866256	0.0201269	0.674535	2.13322	12	0.999173	14	Inverse variance weighted (fixed effects)
GSTP1	Negative modulator	INHIBITOR	clomipramine	4	CHEMBL415	DB01242	CHEMBL415	schizophrenia	F20	gtex	Colon_Sigmoid	11_67565619:G:A	11_67565619	11	67565619	0.0256176	0.00429112	2.37e-09	9.83e-08	2.87666	13	0.998344	0.00866256	0.0201269	0.674535	2.13322	12	0.999173	14	Inverse variance weighted (fixed effects)
GSTP1	Negative modulator	INHIBITOR	clomipramine	4	CHEMBL415	DB01242	CHEMBL415	unipolar depression	CUSTOM_DEPRESSION	gtex	Colon_Sigmoid	11_67565619:G:A	11_67565619	11	67565619	0.0256176	0.00429112	2.37e-09	9.83e-08	2.87666	13	0.998344	0.00866256	0.0201269	0.674535	2.13322	12	0.999173	14	Inverse variance weighted (fixed effects)
GSTP1	Negative modulator	INHIBITOR	clomipramine	4	CHEMBL415	DB01242	CHEMBL415	unipolar depression	F22	gtex	Colon_Sigmoid	11_67565619:G:A	11_67565619	11	67565619	0.0256176	0.00429112	2.37e-09	9.83e-08	2.87666	13	0.998344	0.00866256	0.0201269	0.674535	2.13322	12	0.999173	14	Inverse variance weighted (fixed effects)
GSTP1	Negative modulator	INHIBITOR	clomipramine	4	CHEMBL415	DB01242	CHEMBL415	unipolar depression	F33	gtex	Colon_Sigmoid	11_67565619:G:A	11_67565619	11	67565619	0.0256176	0.00429112	2.37e-09	9.83e-08	2.87666	13	0.998344	0.00866256	0.0201269	0.674535	2.13322	12	0.999173	14	Inverse variance weighted (fixed effects)
GSTP1	Negative modulator	INHIBITOR	clomipramine	4	CHEMBL415	DB01242	CHEMBL415	obsessive-compulsive disorder	F42	gtex	Colon_Sigmoid	11_67565619:G:A	11_67565619	11	67565619	0.0256176	0.00429112	2.37e-09	9.83e-08	2.87666	13	0.998344	0.00866256	0.0201269	0.674535	2.13322	12	0.999173	14	Inverse variance weighted (fixed effects)
GSTP1	Negative modulator	INHIBITOR	clomipramine	4	CHEMBL415	DB01242	CHEMBL415	depressive disorder	F32	gtex	Colon_Sigmoid	11_67565619:G:A	11_67565619	11	67565619	0.0256176	0.00429112	2.37e-09	9.83e-08	2.87666	13	0.998344	0.00866256	0.0201269	0.674535	2.13322	12	0.999173	14	Inverse variance weighted (fixed effects)
GSTP1	Negative modulator	INHIBITOR	clomipramine	4	CHEMBL415	DB01242	CHEMBL415	Dementia	F03	gtex	Colon_Sigmoid	11_67565619:G:A	11_67565619	11	67565619	0.0256176	0.00429112	2.37e-09	9.83e-08	2.87666	13	0.998344	0.00866256	0.0201269	0.674535	2.13322	12	0.999173	14	Inverse variance weighted (fixed effects)
GSTP1	Negative modulator	INHIBITOR	clomipramine	4	CHEMBL415	DB01242	CHEMBL415	depressive disorder	CUSTOM_DEPRESSION	gtex	Colon_Sigmoid	11_67565619:G:A	11_67565619	11	67565619	0.0256176	0.00429112	2.37e-09	9.83e-08	2.87666	13	0.998344	0.00866256	0.0201269	0.674535	2.13322	12	0.999173	14	Inverse variance weighted (fixed effects)
GSTP1	Negative modulator	INHIBITOR	clomipramine	4	CHEMBL415	DB01242	CHEMBL415	premature ejaculation	F52	gtex	Colon_Sigmoid	11_67565619:G:A	11_67565619	11	67565619	0.0256176	0.00429112	2.37e-09	9.83e-08	2.87666	13	0.998344	0.00866256	0.0201269	0.674535	2.13322	12	0.999173	14	Inverse variance weighted (fixed effects)
GSTP1	Negative modulator	INHIBITOR	clomipramine	4	CHEMBL415	DB01242	CHEMBL415	depressive disorder	F33	gtex	Colon_Sigmoid	11_67565619:G:A	11_67565619	11	67565619	0.0256176	0.00429112	2.37e-09	9.83e-08	2.87666	13	0.998344	0.00866256	0.0201269	0.674535	2.13322	12	0.999173	14	Inverse variance weighted (fixed effects)
GSTP1	Negative modulator	INHIBITOR	clomipramine	4	CHEMBL415	DB01242	CHEMBL415	depressive disorder	F34	gtex	Colon_Sigmoid	11_67565619:G:A	11_67565619	11	67565619	0.0256176	0.00429112	2.37e-09	9.83e-08	2.87666	13	0.998344	0.00866256	0.0201269	0.674535	2.13322	12	0.999173	14	Inverse variance weighted (fixed effects)
GSTP1	Negative modulator	INHIBITOR	clomipramine	4	CHEMBL415	DB01242	CHEMBL415	unipolar depression	F32	gtex	Colon_Sigmoid	11_67565619:G:A	11_67565619	11	67565619	0.0256176	0.00429112	2.37e-09	9.83e-08	2.87666	13	0.998344	0.00866256	0.0201269	0.674535	2.13322	12	0.999173	14	Inverse variance weighted (fixed effects)
GSTP1	Negative modulator	INHIBITOR	clomipramine	4	CHEMBL415	DB01242	CHEMBL415	anxiety	R45	gtex	Colon_Sigmoid	11_67565619:G:A	11_67565619	11	67565619	0.0256176	0.00429112	2.37e-09	9.83e-08	2.87666	13	0.998344	0.00866256	0.0201269	0.674535	2.13322	12	0.999173	14	Inverse variance weighted (fixed effects)
GSTP1	Negative modulator	INHIBITOR	clomipramine	4	CHEMBL415	DB01242	CHEMBL415	anxiety	F41	gtex	Colon_Sigmoid	11_67565619:G:A	11_67565619	11	67565619	0.0256176	0.00429112	2.37e-09	9.83e-08	2.87666	13	0.998344	0.00866256	0.0201269	0.674535	2.13322	12	0.999173	14	Inverse variance weighted (fixed effects)
GSTP1	Negative modulator	INHIBITOR	etacrynic acid	4	CHEMBL456	DB00903	CHEMBL456	nephrotic syndrome	N04	gtex	Brain_Cerebellum	11_67565619:G:A	11_67565619	11	67565619	0.0256176	0.00429112	2.37e-09	9.83e-08	2.87666	13	0.998344	0.00866256	0.0201269	0.674535	2.13322	12	0.999173	14	Inverse variance weighted (fixed effects)
GSTP1	Negative modulator	INHIBITOR	etacrynic acid	4	CHEMBL456	DB00903	CHEMBL456	cirrhosis of liver	K74	gtex	Brain_Cerebellum	11_67565619:G:A	11_67565619	11	67565619	0.0256176	0.00429112	2.37e-09	9.83e-08	2.87666	13	0.998344	0.00866256	0.0201269	0.674535	2.13322	12	0.999173	14	Inverse variance weighted (fixed effects)
GSTP1	Negative modulator	INHIBITOR	etacrynic acid	4	CHEMBL456	DB00903	CHEMBL456	cardiovascular disease	I51	gtex	Brain_Cerebellum	11_67565619:G:A	11_67565619	11	67565619	0.0256176	0.00429112	2.37e-09	9.83e-08	2.87666	13	0.998344	0.00866256	0.0201269	0.674535	2.13322	12	0.999173	14	Inverse variance weighted (fixed effects)
GSTP1	Negative modulator	INHIBITOR	etacrynic acid	4	CHEMBL456	DB00903	CHEMBL456	cardiovascular disease	I00	gtex	Brain_Cerebellum	11_67565619:G:A	11_67565619	11	67565619	0.0256176	0.00429112	2.37e-09	9.83e-08	2.87666	13	0.998344	0.00866256	0.0201269	0.674535	2.13322	12	0.999173	14	Inverse variance weighted (fixed effects)
GSTP1	Negative modulator	INHIBITOR	etacrynic acid	4	CHEMBL456	DB00903	CHEMBL456	cardiovascular disease	I99	gtex	Brain_Cerebellum	11_67565619:G:A	11_67565619	11	67565619	0.0256176	0.00429112	2.37e-09	9.83e-08	2.87666	13	0.998344	0.00866256	0.0201269	0.674535	2.13322	12	0.999173	14	Inverse variance weighted (fixed effects)
GSTP1	Negative modulator	INHIBITOR	etacrynic acid	4	CHEMBL456	DB00903	CHEMBL456	congestive heart failure	I50	gtex	Brain_Cerebellum	11_67565619:G:A	11_67565619	11	67565619	0.0256176	0.00429112	2.37e-09	9.83e-08	2.87666	13	0.998344	0.00866256	0.0201269	0.674535	2.13322	12	0.999173	14	Inverse variance weighted (fixed effects)
GSTP1	Negative modulator	INHIBITOR	etacrynic acid	4	CHEMBL456	DB00903	CHEMBL456	cirrhosis of liver	CUSTOM_LIVER	gtex	Brain_Cerebellum	11_67565619:G:A	11_67565619	11	67565619	0.0256176	0.00429112	2.37e-09	9.83e-08	2.87666	13	0.998344	0.00866256	0.0201269	0.674535	2.13322	12	0.999173	14	Inverse variance weighted (fixed effects)
GSTP1	Negative modulator	INHIBITOR	etacrynic acid	4	CHEMBL456	DB00903	CHEMBL456	urinary system disease	N28	gtex	Brain_Cerebellum	11_67565619:G:A	11_67565619	11	67565619	0.0256176	0.00429112	2.37e-09	9.83e-08	2.87666	13	0.998344	0.00866256	0.0201269	0.674535	2.13322	12	0.999173	14	Inverse variance weighted (fixed effects)
GSTP1	Negative modulator	INHIBITOR	etacrynic acid	4	CHEMBL456	DB00903	CHEMBL456	pulmonary edema	J81	gtex	Brain_Cerebellum	11_67565619:G:A	11_67565619	11	67565619	0.0256176	0.00429112	2.37e-09	9.83e-08	2.87666	13	0.998344	0.00866256	0.0201269	0.674535	2.13322	12	0.999173	14	Inverse variance weighted (fixed effects)
GSTP1	Negative modulator	INHIBITOR	etacrynic acid	4	CHEMBL456	DB00903	CHEMBL456	urinary system disease	N39	gtex	Brain_Cerebellum	11_67565619:G:A	11_67565619	11	67565619	0.0256176	0.00429112	2.37e-09	9.83e-08	2.87666	13	0.998344	0.00866256	0.0201269	0.674535	2.13322	12	0.999173	14	Inverse variance weighted (fixed effects)
GSTP1	Negative modulator	INHIBITOR	clomipramine	4	CHEMBL415	DB01242	CHEMBL415	schizophrenia	F20	gtex	Brain_Cerebellum	11_67565619:G:A	11_67565619	11	67565619	0.0256176	0.00429112	2.37e-09	9.83e-08	2.87666	13	0.998344	0.00866256	0.0201269	0.674535	2.13322	12	0.999173	14	Inverse variance weighted (fixed effects)
GSTP1	Negative modulator	INHIBITOR	clomipramine	4	CHEMBL415	DB01242	CHEMBL415	unipolar depression	CUSTOM_DEPRESSION	gtex	Brain_Cerebellum	11_67565619:G:A	11_67565619	11	67565619	0.0256176	0.00429112	2.37e-09	9.83e-08	2.87666	13	0.998344	0.00866256	0.0201269	0.674535	2.13322	12	0.999173	14	Inverse variance weighted (fixed effects)
GSTP1	Negative modulator	INHIBITOR	clomipramine	4	CHEMBL415	DB01242	CHEMBL415	unipolar depression	F22	gtex	Brain_Cerebellum	11_67565619:G:A	11_67565619	11	67565619	0.0256176	0.00429112	2.37e-09	9.83e-08	2.87666	13	0.998344	0.00866256	0.0201269	0.674535	2.13322	12	0.999173	14	Inverse variance weighted (fixed effects)
GSTP1	Negative modulator	INHIBITOR	clomipramine	4	CHEMBL415	DB01242	CHEMBL415	unipolar depression	F33	gtex	Brain_Cerebellum	11_67565619:G:A	11_67565619	11	67565619	0.0256176	0.00429112	2.37e-09	9.83e-08	2.87666	13	0.998344	0.00866256	0.0201269	0.674535	2.13322	12	0.999173	14	Inverse variance weighted (fixed effects)
GSTP1	Negative modulator	INHIBITOR	clomipramine	4	CHEMBL415	DB01242	CHEMBL415	obsessive-compulsive disorder	F42	gtex	Brain_Cerebellum	11_67565619:G:A	11_67565619	11	67565619	0.0256176	0.00429112	2.37e-09	9.83e-08	2.87666	13	0.998344	0.00866256	0.0201269	0.674535	2.13322	12	0.999173	14	Inverse variance weighted (fixed effects)
GSTP1	Negative modulator	INHIBITOR	clomipramine	4	CHEMBL415	DB01242	CHEMBL415	depressive disorder	F32	gtex	Brain_Cerebellum	11_67565619:G:A	11_67565619	11	67565619	0.0256176	0.00429112	2.37e-09	9.83e-08	2.87666	13	0.998344	0.00866256	0.0201269	0.674535	2.13322	12	0.999173	14	Inverse variance weighted (fixed effects)
GSTP1	Negative modulator	INHIBITOR	clomipramine	4	CHEMBL415	DB01242	CHEMBL415	Dementia	F03	gtex	Brain_Cerebellum	11_67565619:G:A	11_67565619	11	67565619	0.0256176	0.00429112	2.37e-09	9.83e-08	2.87666	13	0.998344	0.00866256	0.0201269	0.674535	2.13322	12	0.999173	14	Inverse variance weighted (fixed effects)
GSTP1	Negative modulator	INHIBITOR	clomipramine	4	CHEMBL415	DB01242	CHEMBL415	depressive disorder	CUSTOM_DEPRESSION	gtex	Brain_Cerebellum	11_67565619:G:A	11_67565619	11	67565619	0.0256176	0.00429112	2.37e-09	9.83e-08	2.87666	13	0.998344	0.00866256	0.0201269	0.674535	2.13322	12	0.999173	14	Inverse variance weighted (fixed effects)
GSTP1	Negative modulator	INHIBITOR	clomipramine	4	CHEMBL415	DB01242	CHEMBL415	premature ejaculation	F52	gtex	Brain_Cerebellum	11_67565619:G:A	11_67565619	11	67565619	0.0256176	0.00429112	2.37e-09	9.83e-08	2.87666	13	0.998344	0.00866256	0.0201269	0.674535	2.13322	12	0.999173	14	Inverse variance weighted (fixed effects)
GSTP1	Negative modulator	INHIBITOR	clomipramine	4	CHEMBL415	DB01242	CHEMBL415	depressive disorder	F33	gtex	Brain_Cerebellum	11_67565619:G:A	11_67565619	11	67565619	0.0256176	0.00429112	2.37e-09	9.83e-08	2.87666	13	0.998344	0.00866256	0.0201269	0.674535	2.13322	12	0.999173	14	Inverse variance weighted (fixed effects)
GSTP1	Negative modulator	INHIBITOR	clomipramine	4	CHEMBL415	DB01242	CHEMBL415	depressive disorder	F34	gtex	Brain_Cerebellum	11_67565619:G:A	11_67565619	11	67565619	0.0256176	0.00429112	2.37e-09	9.83e-08	2.87666	13	0.998344	0.00866256	0.0201269	0.674535	2.13322	12	0.999173	14	Inverse variance weighted (fixed effects)
GSTP1	Negative modulator	INHIBITOR	clomipramine	4	CHEMBL415	DB01242	CHEMBL415	unipolar depression	F32	gtex	Brain_Cerebellum	11_67565619:G:A	11_67565619	11	67565619	0.0256176	0.00429112	2.37e-09	9.83e-08	2.87666	13	0.998344	0.00866256	0.0201269	0.674535	2.13322	12	0.999173	14	Inverse variance weighted (fixed effects)
GSTP1	Negative modulator	INHIBITOR	clomipramine	4	CHEMBL415	DB01242	CHEMBL415	anxiety	R45	gtex	Brain_Cerebellum	11_67565619:G:A	11_67565619	11	67565619	0.0256176	0.00429112	2.37e-09	9.83e-08	2.87666	13	0.998344	0.00866256	0.0201269	0.674535	2.13322	12	0.999173	14	Inverse variance weighted (fixed effects)
GSTP1	Negative modulator	INHIBITOR	clomipramine	4	CHEMBL415	DB01242	CHEMBL415	anxiety	F41	gtex	Brain_Cerebellum	11_67565619:G:A	11_67565619	11	67565619	0.0256176	0.00429112	2.37e-09	9.83e-08	2.87666	13	0.998344	0.00866256	0.0201269	0.674535	2.13322	12	0.999173	14	Inverse variance weighted (fixed effects)
GSTP1	Negative modulator	INHIBITOR	etacrynic acid	4	CHEMBL456	DB00903	CHEMBL456	nephrotic syndrome	N04	gtex	Brain_Putamen_basal_ganglia	11_67575109:G:A	11_67575109	11	67575109	0.0256176	0.00429112	2.37e-09	9.83e-08	2.87666	13	0.998344	0.00866256	0.0201269	0.674535	2.13322	12	0.999173	14	Inverse variance weighted (fixed effects)
GSTP1	Negative modulator	INHIBITOR	etacrynic acid	4	CHEMBL456	DB00903	CHEMBL456	cirrhosis of liver	K74	gtex	Brain_Putamen_basal_ganglia	11_67575109:G:A	11_67575109	11	67575109	0.0256176	0.00429112	2.37e-09	9.83e-08	2.87666	13	0.998344	0.00866256	0.0201269	0.674535	2.13322	12	0.999173	14	Inverse variance weighted (fixed effects)
GSTP1	Negative modulator	INHIBITOR	etacrynic acid	4	CHEMBL456	DB00903	CHEMBL456	cardiovascular disease	I51	gtex	Brain_Putamen_basal_ganglia	11_67575109:G:A	11_67575109	11	67575109	0.0256176	0.00429112	2.37e-09	9.83e-08	2.87666	13	0.998344	0.00866256	0.0201269	0.674535	2.13322	12	0.999173	14	Inverse variance weighted (fixed effects)
GSTP1	Negative modulator	INHIBITOR	etacrynic acid	4	CHEMBL456	DB00903	CHEMBL456	cardiovascular disease	I00	gtex	Brain_Putamen_basal_ganglia	11_67575109:G:A	11_67575109	11	67575109	0.0256176	0.00429112	2.37e-09	9.83e-08	2.87666	13	0.998344	0.00866256	0.0201269	0.674535	2.13322	12	0.999173	14	Inverse variance weighted (fixed effects)
GSTP1	Negative modulator	INHIBITOR	etacrynic acid	4	CHEMBL456	DB00903	CHEMBL456	cardiovascular disease	I99	gtex	Brain_Putamen_basal_ganglia	11_67575109:G:A	11_67575109	11	67575109	0.0256176	0.00429112	2.37e-09	9.83e-08	2.87666	13	0.998344	0.00866256	0.0201269	0.674535	2.13322	12	0.999173	14	Inverse variance weighted (fixed effects)
GSTP1	Negative modulator	INHIBITOR	etacrynic acid	4	CHEMBL456	DB00903	CHEMBL456	congestive heart failure	I50	gtex	Brain_Putamen_basal_ganglia	11_67575109:G:A	11_67575109	11	67575109	0.0256176	0.00429112	2.37e-09	9.83e-08	2.87666	13	0.998344	0.00866256	0.0201269	0.674535	2.13322	12	0.999173	14	Inverse variance weighted (fixed effects)
GSTP1	Negative modulator	INHIBITOR	etacrynic acid	4	CHEMBL456	DB00903	CHEMBL456	cirrhosis of liver	CUSTOM_LIVER	gtex	Brain_Putamen_basal_ganglia	11_67575109:G:A	11_67575109	11	67575109	0.0256176	0.00429112	2.37e-09	9.83e-08	2.87666	13	0.998344	0.00866256	0.0201269	0.674535	2.13322	12	0.999173	14	Inverse variance weighted (fixed effects)
GSTP1	Negative modulator	INHIBITOR	etacrynic acid	4	CHEMBL456	DB00903	CHEMBL456	urinary system disease	N28	gtex	Brain_Putamen_basal_ganglia	11_67575109:G:A	11_67575109	11	67575109	0.0256176	0.00429112	2.37e-09	9.83e-08	2.87666	13	0.998344	0.00866256	0.0201269	0.674535	2.13322	12	0.999173	14	Inverse variance weighted (fixed effects)
GSTP1	Negative modulator	INHIBITOR	etacrynic acid	4	CHEMBL456	DB00903	CHEMBL456	pulmonary edema	J81	gtex	Brain_Putamen_basal_ganglia	11_67575109:G:A	11_67575109	11	67575109	0.0256176	0.00429112	2.37e-09	9.83e-08	2.87666	13	0.998344	0.00866256	0.0201269	0.674535	2.13322	12	0.999173	14	Inverse variance weighted (fixed effects)
GSTP1	Negative modulator	INHIBITOR	etacrynic acid	4	CHEMBL456	DB00903	CHEMBL456	urinary system disease	N39	gtex	Brain_Putamen_basal_ganglia	11_67575109:G:A	11_67575109	11	67575109	0.0256176	0.00429112	2.37e-09	9.83e-08	2.87666	13	0.998344	0.00866256	0.0201269	0.674535	2.13322	12	0.999173	14	Inverse variance weighted (fixed effects)
GSTP1	Negative modulator	INHIBITOR	clomipramine	4	CHEMBL415	DB01242	CHEMBL415	schizophrenia	F20	gtex	Brain_Putamen_basal_ganglia	11_67575109:G:A	11_67575109	11	67575109	0.0256176	0.00429112	2.37e-09	9.83e-08	2.87666	13	0.998344	0.00866256	0.0201269	0.674535	2.13322	12	0.999173	14	Inverse variance weighted (fixed effects)
GSTP1	Negative modulator	INHIBITOR	clomipramine	4	CHEMBL415	DB01242	CHEMBL415	unipolar depression	CUSTOM_DEPRESSION	gtex	Brain_Putamen_basal_ganglia	11_67575109:G:A	11_67575109	11	67575109	0.0256176	0.00429112	2.37e-09	9.83e-08	2.87666	13	0.998344	0.00866256	0.0201269	0.674535	2.13322	12	0.999173	14	Inverse variance weighted (fixed effects)
GSTP1	Negative modulator	INHIBITOR	clomipramine	4	CHEMBL415	DB01242	CHEMBL415	unipolar depression	F22	gtex	Brain_Putamen_basal_ganglia	11_67575109:G:A	11_67575109	11	67575109	0.0256176	0.00429112	2.37e-09	9.83e-08	2.87666	13	0.998344	0.00866256	0.0201269	0.674535	2.13322	12	0.999173	14	Inverse variance weighted (fixed effects)
GSTP1	Negative modulator	INHIBITOR	clomipramine	4	CHEMBL415	DB01242	CHEMBL415	unipolar depression	F33	gtex	Brain_Putamen_basal_ganglia	11_67575109:G:A	11_67575109	11	67575109	0.0256176	0.00429112	2.37e-09	9.83e-08	2.87666	13	0.998344	0.00866256	0.0201269	0.674535	2.13322	12	0.999173	14	Inverse variance weighted (fixed effects)
GSTP1	Negative modulator	INHIBITOR	clomipramine	4	CHEMBL415	DB01242	CHEMBL415	obsessive-compulsive disorder	F42	gtex	Brain_Putamen_basal_ganglia	11_67575109:G:A	11_67575109	11	67575109	0.0256176	0.00429112	2.37e-09	9.83e-08	2.87666	13	0.998344	0.00866256	0.0201269	0.674535	2.13322	12	0.999173	14	Inverse variance weighted (fixed effects)
GSTP1	Negative modulator	INHIBITOR	clomipramine	4	CHEMBL415	DB01242	CHEMBL415	depressive disorder	F32	gtex	Brain_Putamen_basal_ganglia	11_67575109:G:A	11_67575109	11	67575109	0.0256176	0.00429112	2.37e-09	9.83e-08	2.87666	13	0.998344	0.00866256	0.0201269	0.674535	2.13322	12	0.999173	14	Inverse variance weighted (fixed effects)
GSTP1	Negative modulator	INHIBITOR	clomipramine	4	CHEMBL415	DB01242	CHEMBL415	Dementia	F03	gtex	Brain_Putamen_basal_ganglia	11_67575109:G:A	11_67575109	11	67575109	0.0256176	0.00429112	2.37e-09	9.83e-08	2.87666	13	0.998344	0.00866256	0.0201269	0.674535	2.13322	12	0.999173	14	Inverse variance weighted (fixed effects)
GSTP1	Negative modulator	INHIBITOR	clomipramine	4	CHEMBL415	DB01242	CHEMBL415	depressive disorder	CUSTOM_DEPRESSION	gtex	Brain_Putamen_basal_ganglia	11_67575109:G:A	11_67575109	11	67575109	0.0256176	0.00429112	2.37e-09	9.83e-08	2.87666	13	0.998344	0.00866256	0.0201269	0.674535	2.13322	12	0.999173	14	Inverse variance weighted (fixed effects)
GSTP1	Negative modulator	INHIBITOR	clomipramine	4	CHEMBL415	DB01242	CHEMBL415	premature ejaculation	F52	gtex	Brain_Putamen_basal_ganglia	11_67575109:G:A	11_67575109	11	67575109	0.0256176	0.00429112	2.37e-09	9.83e-08	2.87666	13	0.998344	0.00866256	0.0201269	0.674535	2.13322	12	0.999173	14	Inverse variance weighted (fixed effects)
GSTP1	Negative modulator	INHIBITOR	clomipramine	4	CHEMBL415	DB01242	CHEMBL415	depressive disorder	F33	gtex	Brain_Putamen_basal_ganglia	11_67575109:G:A	11_67575109	11	67575109	0.0256176	0.00429112	2.37e-09	9.83e-08	2.87666	13	0.998344	0.00866256	0.0201269	0.674535	2.13322	12	0.999173	14	Inverse variance weighted (fixed effects)
GSTP1	Negative modulator	INHIBITOR	clomipramine	4	CHEMBL415	DB01242	CHEMBL415	depressive disorder	F34	gtex	Brain_Putamen_basal_ganglia	11_67575109:G:A	11_67575109	11	67575109	0.0256176	0.00429112	2.37e-09	9.83e-08	2.87666	13	0.998344	0.00866256	0.0201269	0.674535	2.13322	12	0.999173	14	Inverse variance weighted (fixed effects)
GSTP1	Negative modulator	INHIBITOR	clomipramine	4	CHEMBL415	DB01242	CHEMBL415	unipolar depression	F32	gtex	Brain_Putamen_basal_ganglia	11_67575109:G:A	11_67575109	11	67575109	0.0256176	0.00429112	2.37e-09	9.83e-08	2.87666	13	0.998344	0.00866256	0.0201269	0.674535	2.13322	12	0.999173	14	Inverse variance weighted (fixed effects)
GSTP1	Negative modulator	INHIBITOR	clomipramine	4	CHEMBL415	DB01242	CHEMBL415	anxiety	R45	gtex	Brain_Putamen_basal_ganglia	11_67575109:G:A	11_67575109	11	67575109	0.0256176	0.00429112	2.37e-09	9.83e-08	2.87666	13	0.998344	0.00866256	0.0201269	0.674535	2.13322	12	0.999173	14	Inverse variance weighted (fixed effects)
GSTP1	Negative modulator	INHIBITOR	clomipramine	4	CHEMBL415	DB01242	CHEMBL415	anxiety	F41	gtex	Brain_Putamen_basal_ganglia	11_67575109:G:A	11_67575109	11	67575109	0.0256176	0.00429112	2.37e-09	9.83e-08	2.87666	13	0.998344	0.00866256	0.0201269	0.674535	2.13322	12	0.999173	14	Inverse variance weighted (fixed effects)
GSTP1	Negative modulator	INHIBITOR	etacrynic acid	4	CHEMBL456	DB00903	CHEMBL456	nephrotic syndrome	N04	gtex	Heart_Left_Ventricle	11_67584303:C:T	11_67584303	11	67584303	0.0256176	0.00429112	2.37e-09	9.83e-08	2.87666	13	0.998344	0.00866256	0.0201269	0.674535	2.13322	12	0.999173	14	Inverse variance weighted (fixed effects)
GSTP1	Negative modulator	INHIBITOR	etacrynic acid	4	CHEMBL456	DB00903	CHEMBL456	cirrhosis of liver	K74	gtex	Heart_Left_Ventricle	11_67584303:C:T	11_67584303	11	67584303	0.0256176	0.00429112	2.37e-09	9.83e-08	2.87666	13	0.998344	0.00866256	0.0201269	0.674535	2.13322	12	0.999173	14	Inverse variance weighted (fixed effects)
GSTP1	Negative modulator	INHIBITOR	etacrynic acid	4	CHEMBL456	DB00903	CHEMBL456	cardiovascular disease	I51	gtex	Heart_Left_Ventricle	11_67584303:C:T	11_67584303	11	67584303	0.0256176	0.00429112	2.37e-09	9.83e-08	2.87666	13	0.998344	0.00866256	0.0201269	0.674535	2.13322	12	0.999173	14	Inverse variance weighted (fixed effects)
GSTP1	Negative modulator	INHIBITOR	etacrynic acid	4	CHEMBL456	DB00903	CHEMBL456	cardiovascular disease	I00	gtex	Heart_Left_Ventricle	11_67584303:C:T	11_67584303	11	67584303	0.0256176	0.00429112	2.37e-09	9.83e-08	2.87666	13	0.998344	0.00866256	0.0201269	0.674535	2.13322	12	0.999173	14	Inverse variance weighted (fixed effects)
GSTP1	Negative modulator	INHIBITOR	etacrynic acid	4	CHEMBL456	DB00903	CHEMBL456	cardiovascular disease	I99	gtex	Heart_Left_Ventricle	11_67584303:C:T	11_67584303	11	67584303	0.0256176	0.00429112	2.37e-09	9.83e-08	2.87666	13	0.998344	0.00866256	0.0201269	0.674535	2.13322	12	0.999173	14	Inverse variance weighted (fixed effects)
GSTP1	Negative modulator	INHIBITOR	etacrynic acid	4	CHEMBL456	DB00903	CHEMBL456	congestive heart failure	I50	gtex	Heart_Left_Ventricle	11_67584303:C:T	11_67584303	11	67584303	0.0256176	0.00429112	2.37e-09	9.83e-08	2.87666	13	0.998344	0.00866256	0.0201269	0.674535	2.13322	12	0.999173	14	Inverse variance weighted (fixed effects)
GSTP1	Negative modulator	INHIBITOR	etacrynic acid	4	CHEMBL456	DB00903	CHEMBL456	cirrhosis of liver	CUSTOM_LIVER	gtex	Heart_Left_Ventricle	11_67584303:C:T	11_67584303	11	67584303	0.0256176	0.00429112	2.37e-09	9.83e-08	2.87666	13	0.998344	0.00866256	0.0201269	0.674535	2.13322	12	0.999173	14	Inverse variance weighted (fixed effects)
GSTP1	Negative modulator	INHIBITOR	etacrynic acid	4	CHEMBL456	DB00903	CHEMBL456	urinary system disease	N28	gtex	Heart_Left_Ventricle	11_67584303:C:T	11_67584303	11	67584303	0.0256176	0.00429112	2.37e-09	9.83e-08	2.87666	13	0.998344	0.00866256	0.0201269	0.674535	2.13322	12	0.999173	14	Inverse variance weighted (fixed effects)
GSTP1	Negative modulator	INHIBITOR	etacrynic acid	4	CHEMBL456	DB00903	CHEMBL456	pulmonary edema	J81	gtex	Heart_Left_Ventricle	11_67584303:C:T	11_67584303	11	67584303	0.0256176	0.00429112	2.37e-09	9.83e-08	2.87666	13	0.998344	0.00866256	0.0201269	0.674535	2.13322	12	0.999173	14	Inverse variance weighted (fixed effects)
GSTP1	Negative modulator	INHIBITOR	etacrynic acid	4	CHEMBL456	DB00903	CHEMBL456	urinary system disease	N39	gtex	Heart_Left_Ventricle	11_67584303:C:T	11_67584303	11	67584303	0.0256176	0.00429112	2.37e-09	9.83e-08	2.87666	13	0.998344	0.00866256	0.0201269	0.674535	2.13322	12	0.999173	14	Inverse variance weighted (fixed effects)
GSTP1	Negative modulator	INHIBITOR	clomipramine	4	CHEMBL415	DB01242	CHEMBL415	schizophrenia	F20	gtex	Heart_Left_Ventricle	11_67584303:C:T	11_67584303	11	67584303	0.0256176	0.00429112	2.37e-09	9.83e-08	2.87666	13	0.998344	0.00866256	0.0201269	0.674535	2.13322	12	0.999173	14	Inverse variance weighted (fixed effects)
GSTP1	Negative modulator	INHIBITOR	clomipramine	4	CHEMBL415	DB01242	CHEMBL415	unipolar depression	CUSTOM_DEPRESSION	gtex	Heart_Left_Ventricle	11_67584303:C:T	11_67584303	11	67584303	0.0256176	0.00429112	2.37e-09	9.83e-08	2.87666	13	0.998344	0.00866256	0.0201269	0.674535	2.13322	12	0.999173	14	Inverse variance weighted (fixed effects)
GSTP1	Negative modulator	INHIBITOR	clomipramine	4	CHEMBL415	DB01242	CHEMBL415	unipolar depression	F22	gtex	Heart_Left_Ventricle	11_67584303:C:T	11_67584303	11	67584303	0.0256176	0.00429112	2.37e-09	9.83e-08	2.87666	13	0.998344	0.00866256	0.0201269	0.674535	2.13322	12	0.999173	14	Inverse variance weighted (fixed effects)
GSTP1	Negative modulator	INHIBITOR	clomipramine	4	CHEMBL415	DB01242	CHEMBL415	unipolar depression	F33	gtex	Heart_Left_Ventricle	11_67584303:C:T	11_67584303	11	67584303	0.0256176	0.00429112	2.37e-09	9.83e-08	2.87666	13	0.998344	0.00866256	0.0201269	0.674535	2.13322	12	0.999173	14	Inverse variance weighted (fixed effects)
GSTP1	Negative modulator	INHIBITOR	clomipramine	4	CHEMBL415	DB01242	CHEMBL415	obsessive-compulsive disorder	F42	gtex	Heart_Left_Ventricle	11_67584303:C:T	11_67584303	11	67584303	0.0256176	0.00429112	2.37e-09	9.83e-08	2.87666	13	0.998344	0.00866256	0.0201269	0.674535	2.13322	12	0.999173	14	Inverse variance weighted (fixed effects)
GSTP1	Negative modulator	INHIBITOR	clomipramine	4	CHEMBL415	DB01242	CHEMBL415	depressive disorder	F32	gtex	Heart_Left_Ventricle	11_67584303:C:T	11_67584303	11	67584303	0.0256176	0.00429112	2.37e-09	9.83e-08	2.87666	13	0.998344	0.00866256	0.0201269	0.674535	2.13322	12	0.999173	14	Inverse variance weighted (fixed effects)
GSTP1	Negative modulator	INHIBITOR	clomipramine	4	CHEMBL415	DB01242	CHEMBL415	Dementia	F03	gtex	Heart_Left_Ventricle	11_67584303:C:T	11_67584303	11	67584303	0.0256176	0.00429112	2.37e-09	9.83e-08	2.87666	13	0.998344	0.00866256	0.0201269	0.674535	2.13322	12	0.999173	14	Inverse variance weighted (fixed effects)
GSTP1	Negative modulator	INHIBITOR	clomipramine	4	CHEMBL415	DB01242	CHEMBL415	depressive disorder	CUSTOM_DEPRESSION	gtex	Heart_Left_Ventricle	11_67584303:C:T	11_67584303	11	67584303	0.0256176	0.00429112	2.37e-09	9.83e-08	2.87666	13	0.998344	0.00866256	0.0201269	0.674535	2.13322	12	0.999173	14	Inverse variance weighted (fixed effects)
GSTP1	Negative modulator	INHIBITOR	clomipramine	4	CHEMBL415	DB01242	CHEMBL415	premature ejaculation	F52	gtex	Heart_Left_Ventricle	11_67584303:C:T	11_67584303	11	67584303	0.0256176	0.00429112	2.37e-09	9.83e-08	2.87666	13	0.998344	0.00866256	0.0201269	0.674535	2.13322	12	0.999173	14	Inverse variance weighted (fixed effects)
GSTP1	Negative modulator	INHIBITOR	clomipramine	4	CHEMBL415	DB01242	CHEMBL415	depressive disorder	F33	gtex	Heart_Left_Ventricle	11_67584303:C:T	11_67584303	11	67584303	0.0256176	0.00429112	2.37e-09	9.83e-08	2.87666	13	0.998344	0.00866256	0.0201269	0.674535	2.13322	12	0.999173	14	Inverse variance weighted (fixed effects)
GSTP1	Negative modulator	INHIBITOR	clomipramine	4	CHEMBL415	DB01242	CHEMBL415	depressive disorder	F34	gtex	Heart_Left_Ventricle	11_67584303:C:T	11_67584303	11	67584303	0.0256176	0.00429112	2.37e-09	9.83e-08	2.87666	13	0.998344	0.00866256	0.0201269	0.674535	2.13322	12	0.999173	14	Inverse variance weighted (fixed effects)
GSTP1	Negative modulator	INHIBITOR	clomipramine	4	CHEMBL415	DB01242	CHEMBL415	unipolar depression	F32	gtex	Heart_Left_Ventricle	11_67584303:C:T	11_67584303	11	67584303	0.0256176	0.00429112	2.37e-09	9.83e-08	2.87666	13	0.998344	0.00866256	0.0201269	0.674535	2.13322	12	0.999173	14	Inverse variance weighted (fixed effects)
GSTP1	Negative modulator	INHIBITOR	clomipramine	4	CHEMBL415	DB01242	CHEMBL415	anxiety	R45	gtex	Heart_Left_Ventricle	11_67584303:C:T	11_67584303	11	67584303	0.0256176	0.00429112	2.37e-09	9.83e-08	2.87666	13	0.998344	0.00866256	0.0201269	0.674535	2.13322	12	0.999173	14	Inverse variance weighted (fixed effects)
GSTP1	Negative modulator	INHIBITOR	clomipramine	4	CHEMBL415	DB01242	CHEMBL415	anxiety	F41	gtex	Heart_Left_Ventricle	11_67584303:C:T	11_67584303	11	67584303	0.0256176	0.00429112	2.37e-09	9.83e-08	2.87666	13	0.998344	0.00866256	0.0201269	0.674535	2.13322	12	0.999173	14	Inverse variance weighted (fixed effects)
GSTP1	Negative modulator	INHIBITOR	etacrynic acid	4	CHEMBL456	DB00903	CHEMBL456	nephrotic syndrome	N04	gtex	Muscle_Skeletal	11_67561866:G:A	11_67561866	11	67561866	0.0256176	0.00429112	2.37e-09	9.83e-08	2.87666	13	0.998344	0.00866256	0.0201269	0.674535	2.13322	12	0.999173	14	Inverse variance weighted (fixed effects)
GSTP1	Negative modulator	INHIBITOR	etacrynic acid	4	CHEMBL456	DB00903	CHEMBL456	cirrhosis of liver	K74	gtex	Muscle_Skeletal	11_67561866:G:A	11_67561866	11	67561866	0.0256176	0.00429112	2.37e-09	9.83e-08	2.87666	13	0.998344	0.00866256	0.0201269	0.674535	2.13322	12	0.999173	14	Inverse variance weighted (fixed effects)
GSTP1	Negative modulator	INHIBITOR	etacrynic acid	4	CHEMBL456	DB00903	CHEMBL456	cardiovascular disease	I51	gtex	Muscle_Skeletal	11_67561866:G:A	11_67561866	11	67561866	0.0256176	0.00429112	2.37e-09	9.83e-08	2.87666	13	0.998344	0.00866256	0.0201269	0.674535	2.13322	12	0.999173	14	Inverse variance weighted (fixed effects)
GSTP1	Negative modulator	INHIBITOR	etacrynic acid	4	CHEMBL456	DB00903	CHEMBL456	cardiovascular disease	I00	gtex	Muscle_Skeletal	11_67561866:G:A	11_67561866	11	67561866	0.0256176	0.00429112	2.37e-09	9.83e-08	2.87666	13	0.998344	0.00866256	0.0201269	0.674535	2.13322	12	0.999173	14	Inverse variance weighted (fixed effects)
GSTP1	Negative modulator	INHIBITOR	etacrynic acid	4	CHEMBL456	DB00903	CHEMBL456	cardiovascular disease	I99	gtex	Muscle_Skeletal	11_67561866:G:A	11_67561866	11	67561866	0.0256176	0.00429112	2.37e-09	9.83e-08	2.87666	13	0.998344	0.00866256	0.0201269	0.674535	2.13322	12	0.999173	14	Inverse variance weighted (fixed effects)
GSTP1	Negative modulator	INHIBITOR	etacrynic acid	4	CHEMBL456	DB00903	CHEMBL456	congestive heart failure	I50	gtex	Muscle_Skeletal	11_67561866:G:A	11_67561866	11	67561866	0.0256176	0.00429112	2.37e-09	9.83e-08	2.87666	13	0.998344	0.00866256	0.0201269	0.674535	2.13322	12	0.999173	14	Inverse variance weighted (fixed effects)
GSTP1	Negative modulator	INHIBITOR	etacrynic acid	4	CHEMBL456	DB00903	CHEMBL456	cirrhosis of liver	CUSTOM_LIVER	gtex	Muscle_Skeletal	11_67561866:G:A	11_67561866	11	67561866	0.0256176	0.00429112	2.37e-09	9.83e-08	2.87666	13	0.998344	0.00866256	0.0201269	0.674535	2.13322	12	0.999173	14	Inverse variance weighted (fixed effects)
GSTP1	Negative modulator	INHIBITOR	etacrynic acid	4	CHEMBL456	DB00903	CHEMBL456	urinary system disease	N28	gtex	Muscle_Skeletal	11_67561866:G:A	11_67561866	11	67561866	0.0256176	0.00429112	2.37e-09	9.83e-08	2.87666	13	0.998344	0.00866256	0.0201269	0.674535	2.13322	12	0.999173	14	Inverse variance weighted (fixed effects)
GSTP1	Negative modulator	INHIBITOR	etacrynic acid	4	CHEMBL456	DB00903	CHEMBL456	pulmonary edema	J81	gtex	Muscle_Skeletal	11_67561866:G:A	11_67561866	11	67561866	0.0256176	0.00429112	2.37e-09	9.83e-08	2.87666	13	0.998344	0.00866256	0.0201269	0.674535	2.13322	12	0.999173	14	Inverse variance weighted (fixed effects)
GSTP1	Negative modulator	INHIBITOR	etacrynic acid	4	CHEMBL456	DB00903	CHEMBL456	urinary system disease	N39	gtex	Muscle_Skeletal	11_67561866:G:A	11_67561866	11	67561866	0.0256176	0.00429112	2.37e-09	9.83e-08	2.87666	13	0.998344	0.00866256	0.0201269	0.674535	2.13322	12	0.999173	14	Inverse variance weighted (fixed effects)
GSTP1	Negative modulator	INHIBITOR	clomipramine	4	CHEMBL415	DB01242	CHEMBL415	schizophrenia	F20	gtex	Muscle_Skeletal	11_67561866:G:A	11_67561866	11	67561866	0.0256176	0.00429112	2.37e-09	9.83e-08	2.87666	13	0.998344	0.00866256	0.0201269	0.674535	2.13322	12	0.999173	14	Inverse variance weighted (fixed effects)
GSTP1	Negative modulator	INHIBITOR	clomipramine	4	CHEMBL415	DB01242	CHEMBL415	unipolar depression	CUSTOM_DEPRESSION	gtex	Muscle_Skeletal	11_67561866:G:A	11_67561866	11	67561866	0.0256176	0.00429112	2.37e-09	9.83e-08	2.87666	13	0.998344	0.00866256	0.0201269	0.674535	2.13322	12	0.999173	14	Inverse variance weighted (fixed effects)
GSTP1	Negative modulator	INHIBITOR	clomipramine	4	CHEMBL415	DB01242	CHEMBL415	unipolar depression	F22	gtex	Muscle_Skeletal	11_67561866:G:A	11_67561866	11	67561866	0.0256176	0.00429112	2.37e-09	9.83e-08	2.87666	13	0.998344	0.00866256	0.0201269	0.674535	2.13322	12	0.999173	14	Inverse variance weighted (fixed effects)
GSTP1	Negative modulator	INHIBITOR	clomipramine	4	CHEMBL415	DB01242	CHEMBL415	unipolar depression	F33	gtex	Muscle_Skeletal	11_67561866:G:A	11_67561866	11	67561866	0.0256176	0.00429112	2.37e-09	9.83e-08	2.87666	13	0.998344	0.00866256	0.0201269	0.674535	2.13322	12	0.999173	14	Inverse variance weighted (fixed effects)
GSTP1	Negative modulator	INHIBITOR	clomipramine	4	CHEMBL415	DB01242	CHEMBL415	obsessive-compulsive disorder	F42	gtex	Muscle_Skeletal	11_67561866:G:A	11_67561866	11	67561866	0.0256176	0.00429112	2.37e-09	9.83e-08	2.87666	13	0.998344	0.00866256	0.0201269	0.674535	2.13322	12	0.999173	14	Inverse variance weighted (fixed effects)
GSTP1	Negative modulator	INHIBITOR	clomipramine	4	CHEMBL415	DB01242	CHEMBL415	depressive disorder	F32	gtex	Muscle_Skeletal	11_67561866:G:A	11_67561866	11	67561866	0.0256176	0.00429112	2.37e-09	9.83e-08	2.87666	13	0.998344	0.00866256	0.0201269	0.674535	2.13322	12	0.999173	14	Inverse variance weighted (fixed effects)
GSTP1	Negative modulator	INHIBITOR	clomipramine	4	CHEMBL415	DB01242	CHEMBL415	Dementia	F03	gtex	Muscle_Skeletal	11_67561866:G:A	11_67561866	11	67561866	0.0256176	0.00429112	2.37e-09	9.83e-08	2.87666	13	0.998344	0.00866256	0.0201269	0.674535	2.13322	12	0.999173	14	Inverse variance weighted (fixed effects)
GSTP1	Negative modulator	INHIBITOR	clomipramine	4	CHEMBL415	DB01242	CHEMBL415	depressive disorder	CUSTOM_DEPRESSION	gtex	Muscle_Skeletal	11_67561866:G:A	11_67561866	11	67561866	0.0256176	0.00429112	2.37e-09	9.83e-08	2.87666	13	0.998344	0.00866256	0.0201269	0.674535	2.13322	12	0.999173	14	Inverse variance weighted (fixed effects)
GSTP1	Negative modulator	INHIBITOR	clomipramine	4	CHEMBL415	DB01242	CHEMBL415	premature ejaculation	F52	gtex	Muscle_Skeletal	11_67561866:G:A	11_67561866	11	67561866	0.0256176	0.00429112	2.37e-09	9.83e-08	2.87666	13	0.998344	0.00866256	0.0201269	0.674535	2.13322	12	0.999173	14	Inverse variance weighted (fixed effects)
GSTP1	Negative modulator	INHIBITOR	clomipramine	4	CHEMBL415	DB01242	CHEMBL415	depressive disorder	F33	gtex	Muscle_Skeletal	11_67561866:G:A	11_67561866	11	67561866	0.0256176	0.00429112	2.37e-09	9.83e-08	2.87666	13	0.998344	0.00866256	0.0201269	0.674535	2.13322	12	0.999173	14	Inverse variance weighted (fixed effects)
GSTP1	Negative modulator	INHIBITOR	clomipramine	4	CHEMBL415	DB01242	CHEMBL415	depressive disorder	F34	gtex	Muscle_Skeletal	11_67561866:G:A	11_67561866	11	67561866	0.0256176	0.00429112	2.37e-09	9.83e-08	2.87666	13	0.998344	0.00866256	0.0201269	0.674535	2.13322	12	0.999173	14	Inverse variance weighted (fixed effects)
GSTP1	Negative modulator	INHIBITOR	clomipramine	4	CHEMBL415	DB01242	CHEMBL415	unipolar depression	F32	gtex	Muscle_Skeletal	11_67561866:G:A	11_67561866	11	67561866	0.0256176	0.00429112	2.37e-09	9.83e-08	2.87666	13	0.998344	0.00866256	0.0201269	0.674535	2.13322	12	0.999173	14	Inverse variance weighted (fixed effects)
GSTP1	Negative modulator	INHIBITOR	clomipramine	4	CHEMBL415	DB01242	CHEMBL415	anxiety	R45	gtex	Muscle_Skeletal	11_67561866:G:A	11_67561866	11	67561866	0.0256176	0.00429112	2.37e-09	9.83e-08	2.87666	13	0.998344	0.00866256	0.0201269	0.674535	2.13322	12	0.999173	14	Inverse variance weighted (fixed effects)
GSTP1	Negative modulator	INHIBITOR	clomipramine	4	CHEMBL415	DB01242	CHEMBL415	anxiety	F41	gtex	Muscle_Skeletal	11_67561866:G:A	11_67561866	11	67561866	0.0256176	0.00429112	2.37e-09	9.83e-08	2.87666	13	0.998344	0.00866256	0.0201269	0.674535	2.13322	12	0.999173	14	Inverse variance weighted (fixed effects)
GSTP1	Negative modulator	INHIBITOR	etacrynic acid	4	CHEMBL456	DB00903	CHEMBL456	nephrotic syndrome	N04	gtex	Breast_Mammary_Tissue	11_67584303:C:T	11_67584303	11	67584303	0.0256176	0.00429112	2.37e-09	9.83e-08	2.87666	13	0.998344	0.00866256	0.0201269	0.674535	2.13322	12	0.999173	14	Inverse variance weighted (fixed effects)
GSTP1	Negative modulator	INHIBITOR	etacrynic acid	4	CHEMBL456	DB00903	CHEMBL456	cirrhosis of liver	K74	gtex	Breast_Mammary_Tissue	11_67584303:C:T	11_67584303	11	67584303	0.0256176	0.00429112	2.37e-09	9.83e-08	2.87666	13	0.998344	0.00866256	0.0201269	0.674535	2.13322	12	0.999173	14	Inverse variance weighted (fixed effects)
GSTP1	Negative modulator	INHIBITOR	etacrynic acid	4	CHEMBL456	DB00903	CHEMBL456	cardiovascular disease	I51	gtex	Breast_Mammary_Tissue	11_67584303:C:T	11_67584303	11	67584303	0.0256176	0.00429112	2.37e-09	9.83e-08	2.87666	13	0.998344	0.00866256	0.0201269	0.674535	2.13322	12	0.999173	14	Inverse variance weighted (fixed effects)
GSTP1	Negative modulator	INHIBITOR	etacrynic acid	4	CHEMBL456	DB00903	CHEMBL456	cardiovascular disease	I00	gtex	Breast_Mammary_Tissue	11_67584303:C:T	11_67584303	11	67584303	0.0256176	0.00429112	2.37e-09	9.83e-08	2.87666	13	0.998344	0.00866256	0.0201269	0.674535	2.13322	12	0.999173	14	Inverse variance weighted (fixed effects)
GSTP1	Negative modulator	INHIBITOR	etacrynic acid	4	CHEMBL456	DB00903	CHEMBL456	cardiovascular disease	I99	gtex	Breast_Mammary_Tissue	11_67584303:C:T	11_67584303	11	67584303	0.0256176	0.00429112	2.37e-09	9.83e-08	2.87666	13	0.998344	0.00866256	0.0201269	0.674535	2.13322	12	0.999173	14	Inverse variance weighted (fixed effects)
GSTP1	Negative modulator	INHIBITOR	etacrynic acid	4	CHEMBL456	DB00903	CHEMBL456	congestive heart failure	I50	gtex	Breast_Mammary_Tissue	11_67584303:C:T	11_67584303	11	67584303	0.0256176	0.00429112	2.37e-09	9.83e-08	2.87666	13	0.998344	0.00866256	0.0201269	0.674535	2.13322	12	0.999173	14	Inverse variance weighted (fixed effects)
GSTP1	Negative modulator	INHIBITOR	etacrynic acid	4	CHEMBL456	DB00903	CHEMBL456	cirrhosis of liver	CUSTOM_LIVER	gtex	Breast_Mammary_Tissue	11_67584303:C:T	11_67584303	11	67584303	0.0256176	0.00429112	2.37e-09	9.83e-08	2.87666	13	0.998344	0.00866256	0.0201269	0.674535	2.13322	12	0.999173	14	Inverse variance weighted (fixed effects)
GSTP1	Negative modulator	INHIBITOR	etacrynic acid	4	CHEMBL456	DB00903	CHEMBL456	urinary system disease	N28	gtex	Breast_Mammary_Tissue	11_67584303:C:T	11_67584303	11	67584303	0.0256176	0.00429112	2.37e-09	9.83e-08	2.87666	13	0.998344	0.00866256	0.0201269	0.674535	2.13322	12	0.999173	14	Inverse variance weighted (fixed effects)
GSTP1	Negative modulator	INHIBITOR	etacrynic acid	4	CHEMBL456	DB00903	CHEMBL456	pulmonary edema	J81	gtex	Breast_Mammary_Tissue	11_67584303:C:T	11_67584303	11	67584303	0.0256176	0.00429112	2.37e-09	9.83e-08	2.87666	13	0.998344	0.00866256	0.0201269	0.674535	2.13322	12	0.999173	14	Inverse variance weighted (fixed effects)
GSTP1	Negative modulator	INHIBITOR	etacrynic acid	4	CHEMBL456	DB00903	CHEMBL456	urinary system disease	N39	gtex	Breast_Mammary_Tissue	11_67584303:C:T	11_67584303	11	67584303	0.0256176	0.00429112	2.37e-09	9.83e-08	2.87666	13	0.998344	0.00866256	0.0201269	0.674535	2.13322	12	0.999173	14	Inverse variance weighted (fixed effects)
GSTP1	Negative modulator	INHIBITOR	clomipramine	4	CHEMBL415	DB01242	CHEMBL415	schizophrenia	F20	gtex	Breast_Mammary_Tissue	11_67584303:C:T	11_67584303	11	67584303	0.0256176	0.00429112	2.37e-09	9.83e-08	2.87666	13	0.998344	0.00866256	0.0201269	0.674535	2.13322	12	0.999173	14	Inverse variance weighted (fixed effects)
GSTP1	Negative modulator	INHIBITOR	clomipramine	4	CHEMBL415	DB01242	CHEMBL415	unipolar depression	CUSTOM_DEPRESSION	gtex	Breast_Mammary_Tissue	11_67584303:C:T	11_67584303	11	67584303	0.0256176	0.00429112	2.37e-09	9.83e-08	2.87666	13	0.998344	0.00866256	0.0201269	0.674535	2.13322	12	0.999173	14	Inverse variance weighted (fixed effects)
GSTP1	Negative modulator	INHIBITOR	clomipramine	4	CHEMBL415	DB01242	CHEMBL415	unipolar depression	F22	gtex	Breast_Mammary_Tissue	11_67584303:C:T	11_67584303	11	67584303	0.0256176	0.00429112	2.37e-09	9.83e-08	2.87666	13	0.998344	0.00866256	0.0201269	0.674535	2.13322	12	0.999173	14	Inverse variance weighted (fixed effects)
GSTP1	Negative modulator	INHIBITOR	clomipramine	4	CHEMBL415	DB01242	CHEMBL415	unipolar depression	F33	gtex	Breast_Mammary_Tissue	11_67584303:C:T	11_67584303	11	67584303	0.0256176	0.00429112	2.37e-09	9.83e-08	2.87666	13	0.998344	0.00866256	0.0201269	0.674535	2.13322	12	0.999173	14	Inverse variance weighted (fixed effects)
GSTP1	Negative modulator	INHIBITOR	clomipramine	4	CHEMBL415	DB01242	CHEMBL415	obsessive-compulsive disorder	F42	gtex	Breast_Mammary_Tissue	11_67584303:C:T	11_67584303	11	67584303	0.0256176	0.00429112	2.37e-09	9.83e-08	2.87666	13	0.998344	0.00866256	0.0201269	0.674535	2.13322	12	0.999173	14	Inverse variance weighted (fixed effects)
GSTP1	Negative modulator	INHIBITOR	clomipramine	4	CHEMBL415	DB01242	CHEMBL415	depressive disorder	F32	gtex	Breast_Mammary_Tissue	11_67584303:C:T	11_67584303	11	67584303	0.0256176	0.00429112	2.37e-09	9.83e-08	2.87666	13	0.998344	0.00866256	0.0201269	0.674535	2.13322	12	0.999173	14	Inverse variance weighted (fixed effects)
GSTP1	Negative modulator	INHIBITOR	clomipramine	4	CHEMBL415	DB01242	CHEMBL415	Dementia	F03	gtex	Breast_Mammary_Tissue	11_67584303:C:T	11_67584303	11	67584303	0.0256176	0.00429112	2.37e-09	9.83e-08	2.87666	13	0.998344	0.00866256	0.0201269	0.674535	2.13322	12	0.999173	14	Inverse variance weighted (fixed effects)
GSTP1	Negative modulator	INHIBITOR	clomipramine	4	CHEMBL415	DB01242	CHEMBL415	depressive disorder	CUSTOM_DEPRESSION	gtex	Breast_Mammary_Tissue	11_67584303:C:T	11_67584303	11	67584303	0.0256176	0.00429112	2.37e-09	9.83e-08	2.87666	13	0.998344	0.00866256	0.0201269	0.674535	2.13322	12	0.999173	14	Inverse variance weighted (fixed effects)
GSTP1	Negative modulator	INHIBITOR	clomipramine	4	CHEMBL415	DB01242	CHEMBL415	premature ejaculation	F52	gtex	Breast_Mammary_Tissue	11_67584303:C:T	11_67584303	11	67584303	0.0256176	0.00429112	2.37e-09	9.83e-08	2.87666	13	0.998344	0.00866256	0.0201269	0.674535	2.13322	12	0.999173	14	Inverse variance weighted (fixed effects)
GSTP1	Negative modulator	INHIBITOR	clomipramine	4	CHEMBL415	DB01242	CHEMBL415	depressive disorder	F33	gtex	Breast_Mammary_Tissue	11_67584303:C:T	11_67584303	11	67584303	0.0256176	0.00429112	2.37e-09	9.83e-08	2.87666	13	0.998344	0.00866256	0.0201269	0.674535	2.13322	12	0.999173	14	Inverse variance weighted (fixed effects)
GSTP1	Negative modulator	INHIBITOR	clomipramine	4	CHEMBL415	DB01242	CHEMBL415	depressive disorder	F34	gtex	Breast_Mammary_Tissue	11_67584303:C:T	11_67584303	11	67584303	0.0256176	0.00429112	2.37e-09	9.83e-08	2.87666	13	0.998344	0.00866256	0.0201269	0.674535	2.13322	12	0.999173	14	Inverse variance weighted (fixed effects)
GSTP1	Negative modulator	INHIBITOR	clomipramine	4	CHEMBL415	DB01242	CHEMBL415	unipolar depression	F32	gtex	Breast_Mammary_Tissue	11_67584303:C:T	11_67584303	11	67584303	0.0256176	0.00429112	2.37e-09	9.83e-08	2.87666	13	0.998344	0.00866256	0.0201269	0.674535	2.13322	12	0.999173	14	Inverse variance weighted (fixed effects)
GSTP1	Negative modulator	INHIBITOR	clomipramine	4	CHEMBL415	DB01242	CHEMBL415	anxiety	R45	gtex	Breast_Mammary_Tissue	11_67584303:C:T	11_67584303	11	67584303	0.0256176	0.00429112	2.37e-09	9.83e-08	2.87666	13	0.998344	0.00866256	0.0201269	0.674535	2.13322	12	0.999173	14	Inverse variance weighted (fixed effects)
GSTP1	Negative modulator	INHIBITOR	clomipramine	4	CHEMBL415	DB01242	CHEMBL415	anxiety	F41	gtex	Breast_Mammary_Tissue	11_67584303:C:T	11_67584303	11	67584303	0.0256176	0.00429112	2.37e-09	9.83e-08	2.87666	13	0.998344	0.00866256	0.0201269	0.674535	2.13322	12	0.999173	14	Inverse variance weighted (fixed effects)
GSTP1	Negative modulator	INHIBITOR	etacrynic acid	4	CHEMBL456	DB00903	CHEMBL456	nephrotic syndrome	N04	gtex	Esophagus_Gastroesophageal_Junction	11_67567341:T:C	11_67567341	11	67567341	0.0256176	0.00429112	2.37e-09	9.83e-08	2.87666	13	0.998344	0.00866256	0.0201269	0.674535	2.13322	12	0.999173	14	Inverse variance weighted (fixed effects)
GSTP1	Negative modulator	INHIBITOR	etacrynic acid	4	CHEMBL456	DB00903	CHEMBL456	cirrhosis of liver	K74	gtex	Esophagus_Gastroesophageal_Junction	11_67567341:T:C	11_67567341	11	67567341	0.0256176	0.00429112	2.37e-09	9.83e-08	2.87666	13	0.998344	0.00866256	0.0201269	0.674535	2.13322	12	0.999173	14	Inverse variance weighted (fixed effects)
GSTP1	Negative modulator	INHIBITOR	etacrynic acid	4	CHEMBL456	DB00903	CHEMBL456	cardiovascular disease	I51	gtex	Esophagus_Gastroesophageal_Junction	11_67567341:T:C	11_67567341	11	67567341	0.0256176	0.00429112	2.37e-09	9.83e-08	2.87666	13	0.998344	0.00866256	0.0201269	0.674535	2.13322	12	0.999173	14	Inverse variance weighted (fixed effects)
GSTP1	Negative modulator	INHIBITOR	etacrynic acid	4	CHEMBL456	DB00903	CHEMBL456	cardiovascular disease	I00	gtex	Esophagus_Gastroesophageal_Junction	11_67567341:T:C	11_67567341	11	67567341	0.0256176	0.00429112	2.37e-09	9.83e-08	2.87666	13	0.998344	0.00866256	0.0201269	0.674535	2.13322	12	0.999173	14	Inverse variance weighted (fixed effects)
GSTP1	Negative modulator	INHIBITOR	etacrynic acid	4	CHEMBL456	DB00903	CHEMBL456	cardiovascular disease	I99	gtex	Esophagus_Gastroesophageal_Junction	11_67567341:T:C	11_67567341	11	67567341	0.0256176	0.00429112	2.37e-09	9.83e-08	2.87666	13	0.998344	0.00866256	0.0201269	0.674535	2.13322	12	0.999173	14	Inverse variance weighted (fixed effects)
GSTP1	Negative modulator	INHIBITOR	etacrynic acid	4	CHEMBL456	DB00903	CHEMBL456	congestive heart failure	I50	gtex	Esophagus_Gastroesophageal_Junction	11_67567341:T:C	11_67567341	11	67567341	0.0256176	0.00429112	2.37e-09	9.83e-08	2.87666	13	0.998344	0.00866256	0.0201269	0.674535	2.13322	12	0.999173	14	Inverse variance weighted (fixed effects)
GSTP1	Negative modulator	INHIBITOR	etacrynic acid	4	CHEMBL456	DB00903	CHEMBL456	cirrhosis of liver	CUSTOM_LIVER	gtex	Esophagus_Gastroesophageal_Junction	11_67567341:T:C	11_67567341	11	67567341	0.0256176	0.00429112	2.37e-09	9.83e-08	2.87666	13	0.998344	0.00866256	0.0201269	0.674535	2.13322	12	0.999173	14	Inverse variance weighted (fixed effects)
GSTP1	Negative modulator	INHIBITOR	etacrynic acid	4	CHEMBL456	DB00903	CHEMBL456	urinary system disease	N28	gtex	Esophagus_Gastroesophageal_Junction	11_67567341:T:C	11_67567341	11	67567341	0.0256176	0.00429112	2.37e-09	9.83e-08	2.87666	13	0.998344	0.00866256	0.0201269	0.674535	2.13322	12	0.999173	14	Inverse variance weighted (fixed effects)
GSTP1	Negative modulator	INHIBITOR	etacrynic acid	4	CHEMBL456	DB00903	CHEMBL456	pulmonary edema	J81	gtex	Esophagus_Gastroesophageal_Junction	11_67567341:T:C	11_67567341	11	67567341	0.0256176	0.00429112	2.37e-09	9.83e-08	2.87666	13	0.998344	0.00866256	0.0201269	0.674535	2.13322	12	0.999173	14	Inverse variance weighted (fixed effects)
GSTP1	Negative modulator	INHIBITOR	etacrynic acid	4	CHEMBL456	DB00903	CHEMBL456	urinary system disease	N39	gtex	Esophagus_Gastroesophageal_Junction	11_67567341:T:C	11_67567341	11	67567341	0.0256176	0.00429112	2.37e-09	9.83e-08	2.87666	13	0.998344	0.00866256	0.0201269	0.674535	2.13322	12	0.999173	14	Inverse variance weighted (fixed effects)
GSTP1	Negative modulator	INHIBITOR	clomipramine	4	CHEMBL415	DB01242	CHEMBL415	schizophrenia	F20	gtex	Esophagus_Gastroesophageal_Junction	11_67567341:T:C	11_67567341	11	67567341	0.0256176	0.00429112	2.37e-09	9.83e-08	2.87666	13	0.998344	0.00866256	0.0201269	0.674535	2.13322	12	0.999173	14	Inverse variance weighted (fixed effects)
GSTP1	Negative modulator	INHIBITOR	clomipramine	4	CHEMBL415	DB01242	CHEMBL415	unipolar depression	CUSTOM_DEPRESSION	gtex	Esophagus_Gastroesophageal_Junction	11_67567341:T:C	11_67567341	11	67567341	0.0256176	0.00429112	2.37e-09	9.83e-08	2.87666	13	0.998344	0.00866256	0.0201269	0.674535	2.13322	12	0.999173	14	Inverse variance weighted (fixed effects)
GSTP1	Negative modulator	INHIBITOR	clomipramine	4	CHEMBL415	DB01242	CHEMBL415	unipolar depression	F22	gtex	Esophagus_Gastroesophageal_Junction	11_67567341:T:C	11_67567341	11	67567341	0.0256176	0.00429112	2.37e-09	9.83e-08	2.87666	13	0.998344	0.00866256	0.0201269	0.674535	2.13322	12	0.999173	14	Inverse variance weighted (fixed effects)
GSTP1	Negative modulator	INHIBITOR	clomipramine	4	CHEMBL415	DB01242	CHEMBL415	unipolar depression	F33	gtex	Esophagus_Gastroesophageal_Junction	11_67567341:T:C	11_67567341	11	67567341	0.0256176	0.00429112	2.37e-09	9.83e-08	2.87666	13	0.998344	0.00866256	0.0201269	0.674535	2.13322	12	0.999173	14	Inverse variance weighted (fixed effects)
GSTP1	Negative modulator	INHIBITOR	clomipramine	4	CHEMBL415	DB01242	CHEMBL415	obsessive-compulsive disorder	F42	gtex	Esophagus_Gastroesophageal_Junction	11_67567341:T:C	11_67567341	11	67567341	0.0256176	0.00429112	2.37e-09	9.83e-08	2.87666	13	0.998344	0.00866256	0.0201269	0.674535	2.13322	12	0.999173	14	Inverse variance weighted (fixed effects)
GSTP1	Negative modulator	INHIBITOR	clomipramine	4	CHEMBL415	DB01242	CHEMBL415	depressive disorder	F32	gtex	Esophagus_Gastroesophageal_Junction	11_67567341:T:C	11_67567341	11	67567341	0.0256176	0.00429112	2.37e-09	9.83e-08	2.87666	13	0.998344	0.00866256	0.0201269	0.674535	2.13322	12	0.999173	14	Inverse variance weighted (fixed effects)
GSTP1	Negative modulator	INHIBITOR	clomipramine	4	CHEMBL415	DB01242	CHEMBL415	Dementia	F03	gtex	Esophagus_Gastroesophageal_Junction	11_67567341:T:C	11_67567341	11	67567341	0.0256176	0.00429112	2.37e-09	9.83e-08	2.87666	13	0.998344	0.00866256	0.0201269	0.674535	2.13322	12	0.999173	14	Inverse variance weighted (fixed effects)
GSTP1	Negative modulator	INHIBITOR	clomipramine	4	CHEMBL415	DB01242	CHEMBL415	depressive disorder	CUSTOM_DEPRESSION	gtex	Esophagus_Gastroesophageal_Junction	11_67567341:T:C	11_67567341	11	67567341	0.0256176	0.00429112	2.37e-09	9.83e-08	2.87666	13	0.998344	0.00866256	0.0201269	0.674535	2.13322	12	0.999173	14	Inverse variance weighted (fixed effects)
GSTP1	Negative modulator	INHIBITOR	clomipramine	4	CHEMBL415	DB01242	CHEMBL415	premature ejaculation	F52	gtex	Esophagus_Gastroesophageal_Junction	11_67567341:T:C	11_67567341	11	67567341	0.0256176	0.00429112	2.37e-09	9.83e-08	2.87666	13	0.998344	0.00866256	0.0201269	0.674535	2.13322	12	0.999173	14	Inverse variance weighted (fixed effects)
GSTP1	Negative modulator	INHIBITOR	clomipramine	4	CHEMBL415	DB01242	CHEMBL415	depressive disorder	F33	gtex	Esophagus_Gastroesophageal_Junction	11_67567341:T:C	11_67567341	11	67567341	0.0256176	0.00429112	2.37e-09	9.83e-08	2.87666	13	0.998344	0.00866256	0.0201269	0.674535	2.13322	12	0.999173	14	Inverse variance weighted (fixed effects)
GSTP1	Negative modulator	INHIBITOR	clomipramine	4	CHEMBL415	DB01242	CHEMBL415	depressive disorder	F34	gtex	Esophagus_Gastroesophageal_Junction	11_67567341:T:C	11_67567341	11	67567341	0.0256176	0.00429112	2.37e-09	9.83e-08	2.87666	13	0.998344	0.00866256	0.0201269	0.674535	2.13322	12	0.999173	14	Inverse variance weighted (fixed effects)
GSTP1	Negative modulator	INHIBITOR	clomipramine	4	CHEMBL415	DB01242	CHEMBL415	unipolar depression	F32	gtex	Esophagus_Gastroesophageal_Junction	11_67567341:T:C	11_67567341	11	67567341	0.0256176	0.00429112	2.37e-09	9.83e-08	2.87666	13	0.998344	0.00866256	0.0201269	0.674535	2.13322	12	0.999173	14	Inverse variance weighted (fixed effects)
GSTP1	Negative modulator	INHIBITOR	clomipramine	4	CHEMBL415	DB01242	CHEMBL415	anxiety	R45	gtex	Esophagus_Gastroesophageal_Junction	11_67567341:T:C	11_67567341	11	67567341	0.0256176	0.00429112	2.37e-09	9.83e-08	2.87666	13	0.998344	0.00866256	0.0201269	0.674535	2.13322	12	0.999173	14	Inverse variance weighted (fixed effects)
GSTP1	Negative modulator	INHIBITOR	clomipramine	4	CHEMBL415	DB01242	CHEMBL415	anxiety	F41	gtex	Esophagus_Gastroesophageal_Junction	11_67567341:T:C	11_67567341	11	67567341	0.0256176	0.00429112	2.37e-09	9.83e-08	2.87666	13	0.998344	0.00866256	0.0201269	0.674535	2.13322	12	0.999173	14	Inverse variance weighted (fixed effects)
LATS1	Negative modulator	INHIBITOR	fostamatinib	4	CHEMBL2103830	DB12010	CHEMBL2103830	hemorrhage	R04	gtex	Brain_Cortex	6_149678086:A:G	6_149678086	6	149678086	-0.0780536	0.00681359	2.2e-30	6.5e-28	11.2927	7	0.12635	-0.0115384	0.0222444	0.62253	1.42572	6	0.964275	8	Inverse variance weighted (fixed effects)
LATS1	Negative modulator	INHIBITOR	fostamatinib	4	CHEMBL2103830	DB12010	CHEMBL2103830	hemorrhage	R58	gtex	Brain_Cortex	6_149678086:A:G	6_149678086	6	149678086	-0.0780536	0.00681359	2.2e-30	6.5e-28	11.2927	7	0.12635	-0.0115384	0.0222444	0.62253	1.42572	6	0.964275	8	Inverse variance weighted (fixed effects)
LATS1	Negative modulator	INHIBITOR	fostamatinib	4	CHEMBL2103830	DB12010	CHEMBL2103830	systemic lupus erythematosus	M32	gtex	Brain_Cortex	6_149678086:A:G	6_149678086	6	149678086	-0.0780536	0.00681359	2.2e-30	6.5e-28	11.2927	7	0.12635	-0.0115384	0.0222444	0.62253	1.42572	6	0.964275	8	Inverse variance weighted (fixed effects)
LATS1	Negative modulator	INHIBITOR	fostamatinib	4	CHEMBL2103830	DB12010	CHEMBL2103830	myelofibrosis	D75	gtex	Brain_Cortex	6_149678086:A:G	6_149678086	6	149678086	-0.0780536	0.00681359	2.2e-30	6.5e-28	11.2927	7	0.12635	-0.0115384	0.0222444	0.62253	1.42572	6	0.964275	8	Inverse variance weighted (fixed effects)
LATS1	Negative modulator	INHIBITOR	fostamatinib	4	CHEMBL2103830	DB12010	CHEMBL2103830	hidradenitis suppurativa	L73	gtex	Brain_Cortex	6_149678086:A:G	6_149678086	6	149678086	-0.0780536	0.00681359	2.2e-30	6.5e-28	11.2927	7	0.12635	-0.0115384	0.0222444	0.62253	1.42572	6	0.964275	8	Inverse variance weighted (fixed effects)
LATS1	Negative modulator	INHIBITOR	fostamatinib	4	CHEMBL2103830	DB12010	CHEMBL2103830	Anemia, Hemolytic, Autoimmune	D59	gtex	Brain_Cortex	6_149678086:A:G	6_149678086	6	149678086	-0.0780536	0.00681359	2.2e-30	6.5e-28	11.2927	7	0.12635	-0.0115384	0.0222444	0.62253	1.42572	6	0.964275	8	Inverse variance weighted (fixed effects)
LATS1	Negative modulator	INHIBITOR	fostamatinib	4	CHEMBL2103830	DB12010	CHEMBL2103830	Anemia, Hemolytic, Autoimmune	D89	gtex	Brain_Cortex	6_149678086:A:G	6_149678086	6	149678086	-0.0780536	0.00681359	2.2e-30	6.5e-28	11.2927	7	0.12635	-0.0115384	0.0222444	0.62253	1.42572	6	0.964275	8	Inverse variance weighted (fixed effects)
LATS1	Negative modulator	INHIBITOR	fostamatinib	4	CHEMBL2103830	DB12010	CHEMBL2103830	rheumatoid arthritis	M06	gtex	Brain_Cortex	6_149678086:A:G	6_149678086	6	149678086	-0.0780536	0.00681359	2.2e-30	6.5e-28	11.2927	7	0.12635	-0.0115384	0.0222444	0.62253	1.42572	6	0.964275	8	Inverse variance weighted (fixed effects)
LATS1	Negative modulator	INHIBITOR	fostamatinib	4	CHEMBL2103830	DB12010	CHEMBL2103830	autoimmune thrombocytopenic purpura	D69	gtex	Brain_Cortex	6_149678086:A:G	6_149678086	6	149678086	-0.0780536	0.00681359	2.2e-30	6.5e-28	11.2927	7	0.12635	-0.0115384	0.0222444	0.62253	1.42572	6	0.964275	8	Inverse variance weighted (fixed effects)
LATS1	Negative modulator	INHIBITOR	fostamatinib	4	CHEMBL2103830	DB12010	CHEMBL2103830	Thrombocytopenia	D69	gtex	Brain_Cortex	6_149678086:A:G	6_149678086	6	149678086	-0.0780536	0.00681359	2.2e-30	6.5e-28	11.2927	7	0.12635	-0.0115384	0.0222444	0.62253	1.42572	6	0.964275	8	Inverse variance weighted (fixed effects)
LATS1	Negative modulator	INHIBITOR	fostamatinib	4	CHEMBL2103830	DB12010	CHEMBL2103830	rheumatoid arthritis	CUSTOM_RA	gtex	Brain_Cortex	6_149678086:A:G	6_149678086	6	149678086	-0.0780536	0.00681359	2.2e-30	6.5e-28	11.2927	7	0.12635	-0.0115384	0.0222444	0.62253	1.42572	6	0.964275	8	Inverse variance weighted (fixed effects)
LATS1	Negative modulator	INHIBITOR	fostamatinib	4	CHEMBL2103830	DB12010	CHEMBL2103830	rheumatoid arthritis	M05	gtex	Brain_Cortex	6_149678086:A:G	6_149678086	6	149678086	-0.0780536	0.00681359	2.2e-30	6.5e-28	11.2927	7	0.12635	-0.0115384	0.0222444	0.62253	1.42572	6	0.964275	8	Inverse variance weighted (fixed effects)
LATS1	Negative modulator	INHIBITOR	fostamatinib	4	CHEMBL2103830	DB12010	CHEMBL2103830	hemorrhage	R04	gtex	Heart_Left_Ventricle	6_149644604:G:A	6_149644604	6	149644604	-0.0780536	0.00681359	2.2e-30	6.5e-28	11.2927	7	0.12635	-0.0115384	0.0222444	0.62253	1.42572	6	0.964275	8	Inverse variance weighted (fixed effects)
LATS1	Negative modulator	INHIBITOR	fostamatinib	4	CHEMBL2103830	DB12010	CHEMBL2103830	hemorrhage	R58	gtex	Heart_Left_Ventricle	6_149644604:G:A	6_149644604	6	149644604	-0.0780536	0.00681359	2.2e-30	6.5e-28	11.2927	7	0.12635	-0.0115384	0.0222444	0.62253	1.42572	6	0.964275	8	Inverse variance weighted (fixed effects)
LATS1	Negative modulator	INHIBITOR	fostamatinib	4	CHEMBL2103830	DB12010	CHEMBL2103830	systemic lupus erythematosus	M32	gtex	Heart_Left_Ventricle	6_149644604:G:A	6_149644604	6	149644604	-0.0780536	0.00681359	2.2e-30	6.5e-28	11.2927	7	0.12635	-0.0115384	0.0222444	0.62253	1.42572	6	0.964275	8	Inverse variance weighted (fixed effects)
LATS1	Negative modulator	INHIBITOR	fostamatinib	4	CHEMBL2103830	DB12010	CHEMBL2103830	myelofibrosis	D75	gtex	Heart_Left_Ventricle	6_149644604:G:A	6_149644604	6	149644604	-0.0780536	0.00681359	2.2e-30	6.5e-28	11.2927	7	0.12635	-0.0115384	0.0222444	0.62253	1.42572	6	0.964275	8	Inverse variance weighted (fixed effects)
LATS1	Negative modulator	INHIBITOR	fostamatinib	4	CHEMBL2103830	DB12010	CHEMBL2103830	hidradenitis suppurativa	L73	gtex	Heart_Left_Ventricle	6_149644604:G:A	6_149644604	6	149644604	-0.0780536	0.00681359	2.2e-30	6.5e-28	11.2927	7	0.12635	-0.0115384	0.0222444	0.62253	1.42572	6	0.964275	8	Inverse variance weighted (fixed effects)
LATS1	Negative modulator	INHIBITOR	fostamatinib	4	CHEMBL2103830	DB12010	CHEMBL2103830	Anemia, Hemolytic, Autoimmune	D59	gtex	Heart_Left_Ventricle	6_149644604:G:A	6_149644604	6	149644604	-0.0780536	0.00681359	2.2e-30	6.5e-28	11.2927	7	0.12635	-0.0115384	0.0222444	0.62253	1.42572	6	0.964275	8	Inverse variance weighted (fixed effects)
LATS1	Negative modulator	INHIBITOR	fostamatinib	4	CHEMBL2103830	DB12010	CHEMBL2103830	Anemia, Hemolytic, Autoimmune	D89	gtex	Heart_Left_Ventricle	6_149644604:G:A	6_149644604	6	149644604	-0.0780536	0.00681359	2.2e-30	6.5e-28	11.2927	7	0.12635	-0.0115384	0.0222444	0.62253	1.42572	6	0.964275	8	Inverse variance weighted (fixed effects)
LATS1	Negative modulator	INHIBITOR	fostamatinib	4	CHEMBL2103830	DB12010	CHEMBL2103830	rheumatoid arthritis	M06	gtex	Heart_Left_Ventricle	6_149644604:G:A	6_149644604	6	149644604	-0.0780536	0.00681359	2.2e-30	6.5e-28	11.2927	7	0.12635	-0.0115384	0.0222444	0.62253	1.42572	6	0.964275	8	Inverse variance weighted (fixed effects)
LATS1	Negative modulator	INHIBITOR	fostamatinib	4	CHEMBL2103830	DB12010	CHEMBL2103830	autoimmune thrombocytopenic purpura	D69	gtex	Heart_Left_Ventricle	6_149644604:G:A	6_149644604	6	149644604	-0.0780536	0.00681359	2.2e-30	6.5e-28	11.2927	7	0.12635	-0.0115384	0.0222444	0.62253	1.42572	6	0.964275	8	Inverse variance weighted (fixed effects)
LATS1	Negative modulator	INHIBITOR	fostamatinib	4	CHEMBL2103830	DB12010	CHEMBL2103830	Thrombocytopenia	D69	gtex	Heart_Left_Ventricle	6_149644604:G:A	6_149644604	6	149644604	-0.0780536	0.00681359	2.2e-30	6.5e-28	11.2927	7	0.12635	-0.0115384	0.0222444	0.62253	1.42572	6	0.964275	8	Inverse variance weighted (fixed effects)
LATS1	Negative modulator	INHIBITOR	fostamatinib	4	CHEMBL2103830	DB12010	CHEMBL2103830	rheumatoid arthritis	CUSTOM_RA	gtex	Heart_Left_Ventricle	6_149644604:G:A	6_149644604	6	149644604	-0.0780536	0.00681359	2.2e-30	6.5e-28	11.2927	7	0.12635	-0.0115384	0.0222444	0.62253	1.42572	6	0.964275	8	Inverse variance weighted (fixed effects)
LATS1	Negative modulator	INHIBITOR	fostamatinib	4	CHEMBL2103830	DB12010	CHEMBL2103830	rheumatoid arthritis	M05	gtex	Heart_Left_Ventricle	6_149644604:G:A	6_149644604	6	149644604	-0.0780536	0.00681359	2.2e-30	6.5e-28	11.2927	7	0.12635	-0.0115384	0.0222444	0.62253	1.42572	6	0.964275	8	Inverse variance weighted (fixed effects)
LATS1	Negative modulator	INHIBITOR	fostamatinib	4	CHEMBL2103830	DB12010	CHEMBL2103830	hemorrhage	R04	gtex	Breast_Mammary_Tissue	6_149840735:C:T	6_149840735	6	149840735	-0.0780536	0.00681359	2.2e-30	6.5e-28	11.2927	7	0.12635	-0.0115384	0.0222444	0.62253	1.42572	6	0.964275	8	Inverse variance weighted (fixed effects)
LATS1	Negative modulator	INHIBITOR	fostamatinib	4	CHEMBL2103830	DB12010	CHEMBL2103830	hemorrhage	R58	gtex	Breast_Mammary_Tissue	6_149840735:C:T	6_149840735	6	149840735	-0.0780536	0.00681359	2.2e-30	6.5e-28	11.2927	7	0.12635	-0.0115384	0.0222444	0.62253	1.42572	6	0.964275	8	Inverse variance weighted (fixed effects)
LATS1	Negative modulator	INHIBITOR	fostamatinib	4	CHEMBL2103830	DB12010	CHEMBL2103830	systemic lupus erythematosus	M32	gtex	Breast_Mammary_Tissue	6_149840735:C:T	6_149840735	6	149840735	-0.0780536	0.00681359	2.2e-30	6.5e-28	11.2927	7	0.12635	-0.0115384	0.0222444	0.62253	1.42572	6	0.964275	8	Inverse variance weighted (fixed effects)
LATS1	Negative modulator	INHIBITOR	fostamatinib	4	CHEMBL2103830	DB12010	CHEMBL2103830	myelofibrosis	D75	gtex	Breast_Mammary_Tissue	6_149840735:C:T	6_149840735	6	149840735	-0.0780536	0.00681359	2.2e-30	6.5e-28	11.2927	7	0.12635	-0.0115384	0.0222444	0.62253	1.42572	6	0.964275	8	Inverse variance weighted (fixed effects)
LATS1	Negative modulator	INHIBITOR	fostamatinib	4	CHEMBL2103830	DB12010	CHEMBL2103830	hidradenitis suppurativa	L73	gtex	Breast_Mammary_Tissue	6_149840735:C:T	6_149840735	6	149840735	-0.0780536	0.00681359	2.2e-30	6.5e-28	11.2927	7	0.12635	-0.0115384	0.0222444	0.62253	1.42572	6	0.964275	8	Inverse variance weighted (fixed effects)
LATS1	Negative modulator	INHIBITOR	fostamatinib	4	CHEMBL2103830	DB12010	CHEMBL2103830	Anemia, Hemolytic, Autoimmune	D59	gtex	Breast_Mammary_Tissue	6_149840735:C:T	6_149840735	6	149840735	-0.0780536	0.00681359	2.2e-30	6.5e-28	11.2927	7	0.12635	-0.0115384	0.0222444	0.62253	1.42572	6	0.964275	8	Inverse variance weighted (fixed effects)
LATS1	Negative modulator	INHIBITOR	fostamatinib	4	CHEMBL2103830	DB12010	CHEMBL2103830	Anemia, Hemolytic, Autoimmune	D89	gtex	Breast_Mammary_Tissue	6_149840735:C:T	6_149840735	6	149840735	-0.0780536	0.00681359	2.2e-30	6.5e-28	11.2927	7	0.12635	-0.0115384	0.0222444	0.62253	1.42572	6	0.964275	8	Inverse variance weighted (fixed effects)
LATS1	Negative modulator	INHIBITOR	fostamatinib	4	CHEMBL2103830	DB12010	CHEMBL2103830	rheumatoid arthritis	M06	gtex	Breast_Mammary_Tissue	6_149840735:C:T	6_149840735	6	149840735	-0.0780536	0.00681359	2.2e-30	6.5e-28	11.2927	7	0.12635	-0.0115384	0.0222444	0.62253	1.42572	6	0.964275	8	Inverse variance weighted (fixed effects)
LATS1	Negative modulator	INHIBITOR	fostamatinib	4	CHEMBL2103830	DB12010	CHEMBL2103830	autoimmune thrombocytopenic purpura	D69	gtex	Breast_Mammary_Tissue	6_149840735:C:T	6_149840735	6	149840735	-0.0780536	0.00681359	2.2e-30	6.5e-28	11.2927	7	0.12635	-0.0115384	0.0222444	0.62253	1.42572	6	0.964275	8	Inverse variance weighted (fixed effects)
LATS1	Negative modulator	INHIBITOR	fostamatinib	4	CHEMBL2103830	DB12010	CHEMBL2103830	Thrombocytopenia	D69	gtex	Breast_Mammary_Tissue	6_149840735:C:T	6_149840735	6	149840735	-0.0780536	0.00681359	2.2e-30	6.5e-28	11.2927	7	0.12635	-0.0115384	0.0222444	0.62253	1.42572	6	0.964275	8	Inverse variance weighted (fixed effects)
LATS1	Negative modulator	INHIBITOR	fostamatinib	4	CHEMBL2103830	DB12010	CHEMBL2103830	rheumatoid arthritis	CUSTOM_RA	gtex	Breast_Mammary_Tissue	6_149840735:C:T	6_149840735	6	149840735	-0.0780536	0.00681359	2.2e-30	6.5e-28	11.2927	7	0.12635	-0.0115384	0.0222444	0.62253	1.42572	6	0.964275	8	Inverse variance weighted (fixed effects)
LATS1	Negative modulator	INHIBITOR	fostamatinib	4	CHEMBL2103830	DB12010	CHEMBL2103830	rheumatoid arthritis	M05	gtex	Breast_Mammary_Tissue	6_149840735:C:T	6_149840735	6	149840735	-0.0780536	0.00681359	2.2e-30	6.5e-28	11.2927	7	0.12635	-0.0115384	0.0222444	0.62253	1.42572	6	0.964275	8	Inverse variance weighted (fixed effects)
LATS1	Negative modulator	INHIBITOR	fostamatinib	4	CHEMBL2103830	DB12010	CHEMBL2103830	hemorrhage	R04	gtex	Nerve_Tibial	6_149742840:G:A	6_149742840	6	149742840	-0.0780536	0.00681359	2.2e-30	6.5e-28	11.2927	7	0.12635	-0.0115384	0.0222444	0.62253	1.42572	6	0.964275	8	Inverse variance weighted (fixed effects)
LATS1	Negative modulator	INHIBITOR	fostamatinib	4	CHEMBL2103830	DB12010	CHEMBL2103830	hemorrhage	R58	gtex	Nerve_Tibial	6_149742840:G:A	6_149742840	6	149742840	-0.0780536	0.00681359	2.2e-30	6.5e-28	11.2927	7	0.12635	-0.0115384	0.0222444	0.62253	1.42572	6	0.964275	8	Inverse variance weighted (fixed effects)
LATS1	Negative modulator	INHIBITOR	fostamatinib	4	CHEMBL2103830	DB12010	CHEMBL2103830	systemic lupus erythematosus	M32	gtex	Nerve_Tibial	6_149742840:G:A	6_149742840	6	149742840	-0.0780536	0.00681359	2.2e-30	6.5e-28	11.2927	7	0.12635	-0.0115384	0.0222444	0.62253	1.42572	6	0.964275	8	Inverse variance weighted (fixed effects)
LATS1	Negative modulator	INHIBITOR	fostamatinib	4	CHEMBL2103830	DB12010	CHEMBL2103830	myelofibrosis	D75	gtex	Nerve_Tibial	6_149742840:G:A	6_149742840	6	149742840	-0.0780536	0.00681359	2.2e-30	6.5e-28	11.2927	7	0.12635	-0.0115384	0.0222444	0.62253	1.42572	6	0.964275	8	Inverse variance weighted (fixed effects)
LATS1	Negative modulator	INHIBITOR	fostamatinib	4	CHEMBL2103830	DB12010	CHEMBL2103830	hidradenitis suppurativa	L73	gtex	Nerve_Tibial	6_149742840:G:A	6_149742840	6	149742840	-0.0780536	0.00681359	2.2e-30	6.5e-28	11.2927	7	0.12635	-0.0115384	0.0222444	0.62253	1.42572	6	0.964275	8	Inverse variance weighted (fixed effects)
LATS1	Negative modulator	INHIBITOR	fostamatinib	4	CHEMBL2103830	DB12010	CHEMBL2103830	Anemia, Hemolytic, Autoimmune	D59	gtex	Nerve_Tibial	6_149742840:G:A	6_149742840	6	149742840	-0.0780536	0.00681359	2.2e-30	6.5e-28	11.2927	7	0.12635	-0.0115384	0.0222444	0.62253	1.42572	6	0.964275	8	Inverse variance weighted (fixed effects)
LATS1	Negative modulator	INHIBITOR	fostamatinib	4	CHEMBL2103830	DB12010	CHEMBL2103830	Anemia, Hemolytic, Autoimmune	D89	gtex	Nerve_Tibial	6_149742840:G:A	6_149742840	6	149742840	-0.0780536	0.00681359	2.2e-30	6.5e-28	11.2927	7	0.12635	-0.0115384	0.0222444	0.62253	1.42572	6	0.964275	8	Inverse variance weighted (fixed effects)
LATS1	Negative modulator	INHIBITOR	fostamatinib	4	CHEMBL2103830	DB12010	CHEMBL2103830	rheumatoid arthritis	M06	gtex	Nerve_Tibial	6_149742840:G:A	6_149742840	6	149742840	-0.0780536	0.00681359	2.2e-30	6.5e-28	11.2927	7	0.12635	-0.0115384	0.0222444	0.62253	1.42572	6	0.964275	8	Inverse variance weighted (fixed effects)
LATS1	Negative modulator	INHIBITOR	fostamatinib	4	CHEMBL2103830	DB12010	CHEMBL2103830	autoimmune thrombocytopenic purpura	D69	gtex	Nerve_Tibial	6_149742840:G:A	6_149742840	6	149742840	-0.0780536	0.00681359	2.2e-30	6.5e-28	11.2927	7	0.12635	-0.0115384	0.0222444	0.62253	1.42572	6	0.964275	8	Inverse variance weighted (fixed effects)
LATS1	Negative modulator	INHIBITOR	fostamatinib	4	CHEMBL2103830	DB12010	CHEMBL2103830	Thrombocytopenia	D69	gtex	Nerve_Tibial	6_149742840:G:A	6_149742840	6	149742840	-0.0780536	0.00681359	2.2e-30	6.5e-28	11.2927	7	0.12635	-0.0115384	0.0222444	0.62253	1.42572	6	0.964275	8	Inverse variance weighted (fixed effects)
LATS1	Negative modulator	INHIBITOR	fostamatinib	4	CHEMBL2103830	DB12010	CHEMBL2103830	rheumatoid arthritis	CUSTOM_RA	gtex	Nerve_Tibial	6_149742840:G:A	6_149742840	6	149742840	-0.0780536	0.00681359	2.2e-30	6.5e-28	11.2927	7	0.12635	-0.0115384	0.0222444	0.62253	1.42572	6	0.964275	8	Inverse variance weighted (fixed effects)
LATS1	Negative modulator	INHIBITOR	fostamatinib	4	CHEMBL2103830	DB12010	CHEMBL2103830	rheumatoid arthritis	M05	gtex	Nerve_Tibial	6_149742840:G:A	6_149742840	6	149742840	-0.0780536	0.00681359	2.2e-30	6.5e-28	11.2927	7	0.12635	-0.0115384	0.0222444	0.62253	1.42572	6	0.964275	8	Inverse variance weighted (fixed effects)
LATS1	Negative modulator	INHIBITOR	fostamatinib	4	CHEMBL2103830	DB12010	CHEMBL2103830	hemorrhage	R04	gtex	Skin_Not_Sun_Exposed_Suprapubic	6_149600252:G:A	6_149600252	6	149600252	-0.0780536	0.00681359	2.2e-30	6.5e-28	11.2927	7	0.12635	-0.0115384	0.0222444	0.62253	1.42572	6	0.964275	8	Inverse variance weighted (fixed effects)
LATS1	Negative modulator	INHIBITOR	fostamatinib	4	CHEMBL2103830	DB12010	CHEMBL2103830	hemorrhage	R58	gtex	Skin_Not_Sun_Exposed_Suprapubic	6_149600252:G:A	6_149600252	6	149600252	-0.0780536	0.00681359	2.2e-30	6.5e-28	11.2927	7	0.12635	-0.0115384	0.0222444	0.62253	1.42572	6	0.964275	8	Inverse variance weighted (fixed effects)
LATS1	Negative modulator	INHIBITOR	fostamatinib	4	CHEMBL2103830	DB12010	CHEMBL2103830	systemic lupus erythematosus	M32	gtex	Skin_Not_Sun_Exposed_Suprapubic	6_149600252:G:A	6_149600252	6	149600252	-0.0780536	0.00681359	2.2e-30	6.5e-28	11.2927	7	0.12635	-0.0115384	0.0222444	0.62253	1.42572	6	0.964275	8	Inverse variance weighted (fixed effects)
LATS1	Negative modulator	INHIBITOR	fostamatinib	4	CHEMBL2103830	DB12010	CHEMBL2103830	myelofibrosis	D75	gtex	Skin_Not_Sun_Exposed_Suprapubic	6_149600252:G:A	6_149600252	6	149600252	-0.0780536	0.00681359	2.2e-30	6.5e-28	11.2927	7	0.12635	-0.0115384	0.0222444	0.62253	1.42572	6	0.964275	8	Inverse variance weighted (fixed effects)
LATS1	Negative modulator	INHIBITOR	fostamatinib	4	CHEMBL2103830	DB12010	CHEMBL2103830	hidradenitis suppurativa	L73	gtex	Skin_Not_Sun_Exposed_Suprapubic	6_149600252:G:A	6_149600252	6	149600252	-0.0780536	0.00681359	2.2e-30	6.5e-28	11.2927	7	0.12635	-0.0115384	0.0222444	0.62253	1.42572	6	0.964275	8	Inverse variance weighted (fixed effects)
LATS1	Negative modulator	INHIBITOR	fostamatinib	4	CHEMBL2103830	DB12010	CHEMBL2103830	Anemia, Hemolytic, Autoimmune	D59	gtex	Skin_Not_Sun_Exposed_Suprapubic	6_149600252:G:A	6_149600252	6	149600252	-0.0780536	0.00681359	2.2e-30	6.5e-28	11.2927	7	0.12635	-0.0115384	0.0222444	0.62253	1.42572	6	0.964275	8	Inverse variance weighted (fixed effects)
LATS1	Negative modulator	INHIBITOR	fostamatinib	4	CHEMBL2103830	DB12010	CHEMBL2103830	Anemia, Hemolytic, Autoimmune	D89	gtex	Skin_Not_Sun_Exposed_Suprapubic	6_149600252:G:A	6_149600252	6	149600252	-0.0780536	0.00681359	2.2e-30	6.5e-28	11.2927	7	0.12635	-0.0115384	0.0222444	0.62253	1.42572	6	0.964275	8	Inverse variance weighted (fixed effects)
LATS1	Negative modulator	INHIBITOR	fostamatinib	4	CHEMBL2103830	DB12010	CHEMBL2103830	rheumatoid arthritis	M06	gtex	Skin_Not_Sun_Exposed_Suprapubic	6_149600252:G:A	6_149600252	6	149600252	-0.0780536	0.00681359	2.2e-30	6.5e-28	11.2927	7	0.12635	-0.0115384	0.0222444	0.62253	1.42572	6	0.964275	8	Inverse variance weighted (fixed effects)
LATS1	Negative modulator	INHIBITOR	fostamatinib	4	CHEMBL2103830	DB12010	CHEMBL2103830	autoimmune thrombocytopenic purpura	D69	gtex	Skin_Not_Sun_Exposed_Suprapubic	6_149600252:G:A	6_149600252	6	149600252	-0.0780536	0.00681359	2.2e-30	6.5e-28	11.2927	7	0.12635	-0.0115384	0.0222444	0.62253	1.42572	6	0.964275	8	Inverse variance weighted (fixed effects)
LATS1	Negative modulator	INHIBITOR	fostamatinib	4	CHEMBL2103830	DB12010	CHEMBL2103830	Thrombocytopenia	D69	gtex	Skin_Not_Sun_Exposed_Suprapubic	6_149600252:G:A	6_149600252	6	149600252	-0.0780536	0.00681359	2.2e-30	6.5e-28	11.2927	7	0.12635	-0.0115384	0.0222444	0.62253	1.42572	6	0.964275	8	Inverse variance weighted (fixed effects)
LATS1	Negative modulator	INHIBITOR	fostamatinib	4	CHEMBL2103830	DB12010	CHEMBL2103830	rheumatoid arthritis	CUSTOM_RA	gtex	Skin_Not_Sun_Exposed_Suprapubic	6_149600252:G:A	6_149600252	6	149600252	-0.0780536	0.00681359	2.2e-30	6.5e-28	11.2927	7	0.12635	-0.0115384	0.0222444	0.62253	1.42572	6	0.964275	8	Inverse variance weighted (fixed effects)
LATS1	Negative modulator	INHIBITOR	fostamatinib	4	CHEMBL2103830	DB12010	CHEMBL2103830	rheumatoid arthritis	M05	gtex	Skin_Not_Sun_Exposed_Suprapubic	6_149600252:G:A	6_149600252	6	149600252	-0.0780536	0.00681359	2.2e-30	6.5e-28	11.2927	7	0.12635	-0.0115384	0.0222444	0.62253	1.42572	6	0.964275	8	Inverse variance weighted (fixed effects)
LATS1	Negative modulator	INHIBITOR	fostamatinib	4	CHEMBL2103830	DB12010	CHEMBL2103830	hemorrhage	R04	gtex	Skin_Sun_Exposed_Lower_leg	6_149702964:T:C	6_149702964	6	149702964	-0.0780536	0.00681359	2.2e-30	6.5e-28	11.2927	7	0.12635	-0.0115384	0.0222444	0.62253	1.42572	6	0.964275	8	Inverse variance weighted (fixed effects)
LATS1	Negative modulator	INHIBITOR	fostamatinib	4	CHEMBL2103830	DB12010	CHEMBL2103830	hemorrhage	R58	gtex	Skin_Sun_Exposed_Lower_leg	6_149702964:T:C	6_149702964	6	149702964	-0.0780536	0.00681359	2.2e-30	6.5e-28	11.2927	7	0.12635	-0.0115384	0.0222444	0.62253	1.42572	6	0.964275	8	Inverse variance weighted (fixed effects)
LATS1	Negative modulator	INHIBITOR	fostamatinib	4	CHEMBL2103830	DB12010	CHEMBL2103830	systemic lupus erythematosus	M32	gtex	Skin_Sun_Exposed_Lower_leg	6_149702964:T:C	6_149702964	6	149702964	-0.0780536	0.00681359	2.2e-30	6.5e-28	11.2927	7	0.12635	-0.0115384	0.0222444	0.62253	1.42572	6	0.964275	8	Inverse variance weighted (fixed effects)
LATS1	Negative modulator	INHIBITOR	fostamatinib	4	CHEMBL2103830	DB12010	CHEMBL2103830	myelofibrosis	D75	gtex	Skin_Sun_Exposed_Lower_leg	6_149702964:T:C	6_149702964	6	149702964	-0.0780536	0.00681359	2.2e-30	6.5e-28	11.2927	7	0.12635	-0.0115384	0.0222444	0.62253	1.42572	6	0.964275	8	Inverse variance weighted (fixed effects)
LATS1	Negative modulator	INHIBITOR	fostamatinib	4	CHEMBL2103830	DB12010	CHEMBL2103830	hidradenitis suppurativa	L73	gtex	Skin_Sun_Exposed_Lower_leg	6_149702964:T:C	6_149702964	6	149702964	-0.0780536	0.00681359	2.2e-30	6.5e-28	11.2927	7	0.12635	-0.0115384	0.0222444	0.62253	1.42572	6	0.964275	8	Inverse variance weighted (fixed effects)
LATS1	Negative modulator	INHIBITOR	fostamatinib	4	CHEMBL2103830	DB12010	CHEMBL2103830	Anemia, Hemolytic, Autoimmune	D59	gtex	Skin_Sun_Exposed_Lower_leg	6_149702964:T:C	6_149702964	6	149702964	-0.0780536	0.00681359	2.2e-30	6.5e-28	11.2927	7	0.12635	-0.0115384	0.0222444	0.62253	1.42572	6	0.964275	8	Inverse variance weighted (fixed effects)
LATS1	Negative modulator	INHIBITOR	fostamatinib	4	CHEMBL2103830	DB12010	CHEMBL2103830	Anemia, Hemolytic, Autoimmune	D89	gtex	Skin_Sun_Exposed_Lower_leg	6_149702964:T:C	6_149702964	6	149702964	-0.0780536	0.00681359	2.2e-30	6.5e-28	11.2927	7	0.12635	-0.0115384	0.0222444	0.62253	1.42572	6	0.964275	8	Inverse variance weighted (fixed effects)
LATS1	Negative modulator	INHIBITOR	fostamatinib	4	CHEMBL2103830	DB12010	CHEMBL2103830	rheumatoid arthritis	M06	gtex	Skin_Sun_Exposed_Lower_leg	6_149702964:T:C	6_149702964	6	149702964	-0.0780536	0.00681359	2.2e-30	6.5e-28	11.2927	7	0.12635	-0.0115384	0.0222444	0.62253	1.42572	6	0.964275	8	Inverse variance weighted (fixed effects)
LATS1	Negative modulator	INHIBITOR	fostamatinib	4	CHEMBL2103830	DB12010	CHEMBL2103830	autoimmune thrombocytopenic purpura	D69	gtex	Skin_Sun_Exposed_Lower_leg	6_149702964:T:C	6_149702964	6	149702964	-0.0780536	0.00681359	2.2e-30	6.5e-28	11.2927	7	0.12635	-0.0115384	0.0222444	0.62253	1.42572	6	0.964275	8	Inverse variance weighted (fixed effects)
LATS1	Negative modulator	INHIBITOR	fostamatinib	4	CHEMBL2103830	DB12010	CHEMBL2103830	Thrombocytopenia	D69	gtex	Skin_Sun_Exposed_Lower_leg	6_149702964:T:C	6_149702964	6	149702964	-0.0780536	0.00681359	2.2e-30	6.5e-28	11.2927	7	0.12635	-0.0115384	0.0222444	0.62253	1.42572	6	0.964275	8	Inverse variance weighted (fixed effects)
LATS1	Negative modulator	INHIBITOR	fostamatinib	4	CHEMBL2103830	DB12010	CHEMBL2103830	rheumatoid arthritis	CUSTOM_RA	gtex	Skin_Sun_Exposed_Lower_leg	6_149702964:T:C	6_149702964	6	149702964	-0.0780536	0.00681359	2.2e-30	6.5e-28	11.2927	7	0.12635	-0.0115384	0.0222444	0.62253	1.42572	6	0.964275	8	Inverse variance weighted (fixed effects)
LATS1	Negative modulator	INHIBITOR	fostamatinib	4	CHEMBL2103830	DB12010	CHEMBL2103830	rheumatoid arthritis	M05	gtex	Skin_Sun_Exposed_Lower_leg	6_149702964:T:C	6_149702964	6	149702964	-0.0780536	0.00681359	2.2e-30	6.5e-28	11.2927	7	0.12635	-0.0115384	0.0222444	0.62253	1.42572	6	0.964275	8	Inverse variance weighted (fixed effects)
LATS1	Negative modulator	INHIBITOR	fostamatinib	4	CHEMBL2103830	DB12010	CHEMBL2103830	hemorrhage	R04	gtex	Colon_Transverse	6_149678086:A:G	6_149678086	6	149678086	-0.0780536	0.00681359	2.2e-30	6.5e-28	11.2927	7	0.12635	-0.0115384	0.0222444	0.62253	1.42572	6	0.964275	8	Inverse variance weighted (fixed effects)
LATS1	Negative modulator	INHIBITOR	fostamatinib	4	CHEMBL2103830	DB12010	CHEMBL2103830	hemorrhage	R58	gtex	Colon_Transverse	6_149678086:A:G	6_149678086	6	149678086	-0.0780536	0.00681359	2.2e-30	6.5e-28	11.2927	7	0.12635	-0.0115384	0.0222444	0.62253	1.42572	6	0.964275	8	Inverse variance weighted (fixed effects)
LATS1	Negative modulator	INHIBITOR	fostamatinib	4	CHEMBL2103830	DB12010	CHEMBL2103830	systemic lupus erythematosus	M32	gtex	Colon_Transverse	6_149678086:A:G	6_149678086	6	149678086	-0.0780536	0.00681359	2.2e-30	6.5e-28	11.2927	7	0.12635	-0.0115384	0.0222444	0.62253	1.42572	6	0.964275	8	Inverse variance weighted (fixed effects)
LATS1	Negative modulator	INHIBITOR	fostamatinib	4	CHEMBL2103830	DB12010	CHEMBL2103830	myelofibrosis	D75	gtex	Colon_Transverse	6_149678086:A:G	6_149678086	6	149678086	-0.0780536	0.00681359	2.2e-30	6.5e-28	11.2927	7	0.12635	-0.0115384	0.0222444	0.62253	1.42572	6	0.964275	8	Inverse variance weighted (fixed effects)
LATS1	Negative modulator	INHIBITOR	fostamatinib	4	CHEMBL2103830	DB12010	CHEMBL2103830	hidradenitis suppurativa	L73	gtex	Colon_Transverse	6_149678086:A:G	6_149678086	6	149678086	-0.0780536	0.00681359	2.2e-30	6.5e-28	11.2927	7	0.12635	-0.0115384	0.0222444	0.62253	1.42572	6	0.964275	8	Inverse variance weighted (fixed effects)
LATS1	Negative modulator	INHIBITOR	fostamatinib	4	CHEMBL2103830	DB12010	CHEMBL2103830	Anemia, Hemolytic, Autoimmune	D59	gtex	Colon_Transverse	6_149678086:A:G	6_149678086	6	149678086	-0.0780536	0.00681359	2.2e-30	6.5e-28	11.2927	7	0.12635	-0.0115384	0.0222444	0.62253	1.42572	6	0.964275	8	Inverse variance weighted (fixed effects)
LATS1	Negative modulator	INHIBITOR	fostamatinib	4	CHEMBL2103830	DB12010	CHEMBL2103830	Anemia, Hemolytic, Autoimmune	D89	gtex	Colon_Transverse	6_149678086:A:G	6_149678086	6	149678086	-0.0780536	0.00681359	2.2e-30	6.5e-28	11.2927	7	0.12635	-0.0115384	0.0222444	0.62253	1.42572	6	0.964275	8	Inverse variance weighted (fixed effects)
LATS1	Negative modulator	INHIBITOR	fostamatinib	4	CHEMBL2103830	DB12010	CHEMBL2103830	rheumatoid arthritis	M06	gtex	Colon_Transverse	6_149678086:A:G	6_149678086	6	149678086	-0.0780536	0.00681359	2.2e-30	6.5e-28	11.2927	7	0.12635	-0.0115384	0.0222444	0.62253	1.42572	6	0.964275	8	Inverse variance weighted (fixed effects)
LATS1	Negative modulator	INHIBITOR	fostamatinib	4	CHEMBL2103830	DB12010	CHEMBL2103830	autoimmune thrombocytopenic purpura	D69	gtex	Colon_Transverse	6_149678086:A:G	6_149678086	6	149678086	-0.0780536	0.00681359	2.2e-30	6.5e-28	11.2927	7	0.12635	-0.0115384	0.0222444	0.62253	1.42572	6	0.964275	8	Inverse variance weighted (fixed effects)
LATS1	Negative modulator	INHIBITOR	fostamatinib	4	CHEMBL2103830	DB12010	CHEMBL2103830	Thrombocytopenia	D69	gtex	Colon_Transverse	6_149678086:A:G	6_149678086	6	149678086	-0.0780536	0.00681359	2.2e-30	6.5e-28	11.2927	7	0.12635	-0.0115384	0.0222444	0.62253	1.42572	6	0.964275	8	Inverse variance weighted (fixed effects)
LATS1	Negative modulator	INHIBITOR	fostamatinib	4	CHEMBL2103830	DB12010	CHEMBL2103830	rheumatoid arthritis	CUSTOM_RA	gtex	Colon_Transverse	6_149678086:A:G	6_149678086	6	149678086	-0.0780536	0.00681359	2.2e-30	6.5e-28	11.2927	7	0.12635	-0.0115384	0.0222444	0.62253	1.42572	6	0.964275	8	Inverse variance weighted (fixed effects)
LATS1	Negative modulator	INHIBITOR	fostamatinib	4	CHEMBL2103830	DB12010	CHEMBL2103830	rheumatoid arthritis	M05	gtex	Colon_Transverse	6_149678086:A:G	6_149678086	6	149678086	-0.0780536	0.00681359	2.2e-30	6.5e-28	11.2927	7	0.12635	-0.0115384	0.0222444	0.62253	1.42572	6	0.964275	8	Inverse variance weighted (fixed effects)
LATS1	Negative modulator	INHIBITOR	fostamatinib	4	CHEMBL2103830	DB12010	CHEMBL2103830	hemorrhage	R04	gtex	Brain_Cerebellum	6_149751542:C:A	6_149751542	6	149751542	-0.0780536	0.00681359	2.2e-30	6.5e-28	11.2927	7	0.12635	-0.0115384	0.0222444	0.62253	1.42572	6	0.964275	8	Inverse variance weighted (fixed effects)
LATS1	Negative modulator	INHIBITOR	fostamatinib	4	CHEMBL2103830	DB12010	CHEMBL2103830	hemorrhage	R58	gtex	Brain_Cerebellum	6_149751542:C:A	6_149751542	6	149751542	-0.0780536	0.00681359	2.2e-30	6.5e-28	11.2927	7	0.12635	-0.0115384	0.0222444	0.62253	1.42572	6	0.964275	8	Inverse variance weighted (fixed effects)
LATS1	Negative modulator	INHIBITOR	fostamatinib	4	CHEMBL2103830	DB12010	CHEMBL2103830	systemic lupus erythematosus	M32	gtex	Brain_Cerebellum	6_149751542:C:A	6_149751542	6	149751542	-0.0780536	0.00681359	2.2e-30	6.5e-28	11.2927	7	0.12635	-0.0115384	0.0222444	0.62253	1.42572	6	0.964275	8	Inverse variance weighted (fixed effects)
LATS1	Negative modulator	INHIBITOR	fostamatinib	4	CHEMBL2103830	DB12010	CHEMBL2103830	myelofibrosis	D75	gtex	Brain_Cerebellum	6_149751542:C:A	6_149751542	6	149751542	-0.0780536	0.00681359	2.2e-30	6.5e-28	11.2927	7	0.12635	-0.0115384	0.0222444	0.62253	1.42572	6	0.964275	8	Inverse variance weighted (fixed effects)
LATS1	Negative modulator	INHIBITOR	fostamatinib	4	CHEMBL2103830	DB12010	CHEMBL2103830	hidradenitis suppurativa	L73	gtex	Brain_Cerebellum	6_149751542:C:A	6_149751542	6	149751542	-0.0780536	0.00681359	2.2e-30	6.5e-28	11.2927	7	0.12635	-0.0115384	0.0222444	0.62253	1.42572	6	0.964275	8	Inverse variance weighted (fixed effects)
LATS1	Negative modulator	INHIBITOR	fostamatinib	4	CHEMBL2103830	DB12010	CHEMBL2103830	Anemia, Hemolytic, Autoimmune	D59	gtex	Brain_Cerebellum	6_149751542:C:A	6_149751542	6	149751542	-0.0780536	0.00681359	2.2e-30	6.5e-28	11.2927	7	0.12635	-0.0115384	0.0222444	0.62253	1.42572	6	0.964275	8	Inverse variance weighted (fixed effects)
LATS1	Negative modulator	INHIBITOR	fostamatinib	4	CHEMBL2103830	DB12010	CHEMBL2103830	Anemia, Hemolytic, Autoimmune	D89	gtex	Brain_Cerebellum	6_149751542:C:A	6_149751542	6	149751542	-0.0780536	0.00681359	2.2e-30	6.5e-28	11.2927	7	0.12635	-0.0115384	0.0222444	0.62253	1.42572	6	0.964275	8	Inverse variance weighted (fixed effects)
LATS1	Negative modulator	INHIBITOR	fostamatinib	4	CHEMBL2103830	DB12010	CHEMBL2103830	rheumatoid arthritis	M06	gtex	Brain_Cerebellum	6_149751542:C:A	6_149751542	6	149751542	-0.0780536	0.00681359	2.2e-30	6.5e-28	11.2927	7	0.12635	-0.0115384	0.0222444	0.62253	1.42572	6	0.964275	8	Inverse variance weighted (fixed effects)
LATS1	Negative modulator	INHIBITOR	fostamatinib	4	CHEMBL2103830	DB12010	CHEMBL2103830	autoimmune thrombocytopenic purpura	D69	gtex	Brain_Cerebellum	6_149751542:C:A	6_149751542	6	149751542	-0.0780536	0.00681359	2.2e-30	6.5e-28	11.2927	7	0.12635	-0.0115384	0.0222444	0.62253	1.42572	6	0.964275	8	Inverse variance weighted (fixed effects)
LATS1	Negative modulator	INHIBITOR	fostamatinib	4	CHEMBL2103830	DB12010	CHEMBL2103830	Thrombocytopenia	D69	gtex	Brain_Cerebellum	6_149751542:C:A	6_149751542	6	149751542	-0.0780536	0.00681359	2.2e-30	6.5e-28	11.2927	7	0.12635	-0.0115384	0.0222444	0.62253	1.42572	6	0.964275	8	Inverse variance weighted (fixed effects)
LATS1	Negative modulator	INHIBITOR	fostamatinib	4	CHEMBL2103830	DB12010	CHEMBL2103830	rheumatoid arthritis	CUSTOM_RA	gtex	Brain_Cerebellum	6_149751542:C:A	6_149751542	6	149751542	-0.0780536	0.00681359	2.2e-30	6.5e-28	11.2927	7	0.12635	-0.0115384	0.0222444	0.62253	1.42572	6	0.964275	8	Inverse variance weighted (fixed effects)
LATS1	Negative modulator	INHIBITOR	fostamatinib	4	CHEMBL2103830	DB12010	CHEMBL2103830	rheumatoid arthritis	M05	gtex	Brain_Cerebellum	6_149751542:C:A	6_149751542	6	149751542	-0.0780536	0.00681359	2.2e-30	6.5e-28	11.2927	7	0.12635	-0.0115384	0.0222444	0.62253	1.42572	6	0.964275	8	Inverse variance weighted (fixed effects)
LATS1	Negative modulator	INHIBITOR	fostamatinib	4	CHEMBL2103830	DB12010	CHEMBL2103830	hemorrhage	R04	gtex	Pituitary	6_149662080:G:A	6_149662080	6	149662080	-0.0780536	0.00681359	2.2e-30	6.5e-28	11.2927	7	0.12635	-0.0115384	0.0222444	0.62253	1.42572	6	0.964275	8	Inverse variance weighted (fixed effects)
LATS1	Negative modulator	INHIBITOR	fostamatinib	4	CHEMBL2103830	DB12010	CHEMBL2103830	hemorrhage	R58	gtex	Pituitary	6_149662080:G:A	6_149662080	6	149662080	-0.0780536	0.00681359	2.2e-30	6.5e-28	11.2927	7	0.12635	-0.0115384	0.0222444	0.62253	1.42572	6	0.964275	8	Inverse variance weighted (fixed effects)
LATS1	Negative modulator	INHIBITOR	fostamatinib	4	CHEMBL2103830	DB12010	CHEMBL2103830	systemic lupus erythematosus	M32	gtex	Pituitary	6_149662080:G:A	6_149662080	6	149662080	-0.0780536	0.00681359	2.2e-30	6.5e-28	11.2927	7	0.12635	-0.0115384	0.0222444	0.62253	1.42572	6	0.964275	8	Inverse variance weighted (fixed effects)
LATS1	Negative modulator	INHIBITOR	fostamatinib	4	CHEMBL2103830	DB12010	CHEMBL2103830	myelofibrosis	D75	gtex	Pituitary	6_149662080:G:A	6_149662080	6	149662080	-0.0780536	0.00681359	2.2e-30	6.5e-28	11.2927	7	0.12635	-0.0115384	0.0222444	0.62253	1.42572	6	0.964275	8	Inverse variance weighted (fixed effects)
LATS1	Negative modulator	INHIBITOR	fostamatinib	4	CHEMBL2103830	DB12010	CHEMBL2103830	hidradenitis suppurativa	L73	gtex	Pituitary	6_149662080:G:A	6_149662080	6	149662080	-0.0780536	0.00681359	2.2e-30	6.5e-28	11.2927	7	0.12635	-0.0115384	0.0222444	0.62253	1.42572	6	0.964275	8	Inverse variance weighted (fixed effects)
LATS1	Negative modulator	INHIBITOR	fostamatinib	4	CHEMBL2103830	DB12010	CHEMBL2103830	Anemia, Hemolytic, Autoimmune	D59	gtex	Pituitary	6_149662080:G:A	6_149662080	6	149662080	-0.0780536	0.00681359	2.2e-30	6.5e-28	11.2927	7	0.12635	-0.0115384	0.0222444	0.62253	1.42572	6	0.964275	8	Inverse variance weighted (fixed effects)
LATS1	Negative modulator	INHIBITOR	fostamatinib	4	CHEMBL2103830	DB12010	CHEMBL2103830	Anemia, Hemolytic, Autoimmune	D89	gtex	Pituitary	6_149662080:G:A	6_149662080	6	149662080	-0.0780536	0.00681359	2.2e-30	6.5e-28	11.2927	7	0.12635	-0.0115384	0.0222444	0.62253	1.42572	6	0.964275	8	Inverse variance weighted (fixed effects)
LATS1	Negative modulator	INHIBITOR	fostamatinib	4	CHEMBL2103830	DB12010	CHEMBL2103830	rheumatoid arthritis	M06	gtex	Pituitary	6_149662080:G:A	6_149662080	6	149662080	-0.0780536	0.00681359	2.2e-30	6.5e-28	11.2927	7	0.12635	-0.0115384	0.0222444	0.62253	1.42572	6	0.964275	8	Inverse variance weighted (fixed effects)
LATS1	Negative modulator	INHIBITOR	fostamatinib	4	CHEMBL2103830	DB12010	CHEMBL2103830	autoimmune thrombocytopenic purpura	D69	gtex	Pituitary	6_149662080:G:A	6_149662080	6	149662080	-0.0780536	0.00681359	2.2e-30	6.5e-28	11.2927	7	0.12635	-0.0115384	0.0222444	0.62253	1.42572	6	0.964275	8	Inverse variance weighted (fixed effects)
LATS1	Negative modulator	INHIBITOR	fostamatinib	4	CHEMBL2103830	DB12010	CHEMBL2103830	Thrombocytopenia	D69	gtex	Pituitary	6_149662080:G:A	6_149662080	6	149662080	-0.0780536	0.00681359	2.2e-30	6.5e-28	11.2927	7	0.12635	-0.0115384	0.0222444	0.62253	1.42572	6	0.964275	8	Inverse variance weighted (fixed effects)
LATS1	Negative modulator	INHIBITOR	fostamatinib	4	CHEMBL2103830	DB12010	CHEMBL2103830	rheumatoid arthritis	CUSTOM_RA	gtex	Pituitary	6_149662080:G:A	6_149662080	6	149662080	-0.0780536	0.00681359	2.2e-30	6.5e-28	11.2927	7	0.12635	-0.0115384	0.0222444	0.62253	1.42572	6	0.964275	8	Inverse variance weighted (fixed effects)
LATS1	Negative modulator	INHIBITOR	fostamatinib	4	CHEMBL2103830	DB12010	CHEMBL2103830	rheumatoid arthritis	M05	gtex	Pituitary	6_149662080:G:A	6_149662080	6	149662080	-0.0780536	0.00681359	2.2e-30	6.5e-28	11.2927	7	0.12635	-0.0115384	0.0222444	0.62253	1.42572	6	0.964275	8	Inverse variance weighted (fixed effects)
MAP2K5	Negative modulator	INHIBITOR	fostamatinib	4	CHEMBL2103830	DB12010	CHEMBL2103830	hemorrhage	R58	gtex	Uterus	15_67417673:G:A	15_67417673	15	67417673	-0.0199665	0.00364751	4.4e-08	1.47e-06	3.821	9	0.922794	-0.0156195	0.011387	0.207394	3.65861	8	0.886538	10	Inverse variance weighted (fixed effects)
MAP2K5	Negative modulator	INHIBITOR	fostamatinib	4	CHEMBL2103830	DB12010	CHEMBL2103830	systemic lupus erythematosus	M32	gtex	Uterus	15_67417673:G:A	15_67417673	15	67417673	-0.0199665	0.00364751	4.4e-08	1.47e-06	3.821	9	0.922794	-0.0156195	0.011387	0.207394	3.65861	8	0.886538	10	Inverse variance weighted (fixed effects)
MAP2K5	Negative modulator	INHIBITOR	fostamatinib	4	CHEMBL2103830	DB12010	CHEMBL2103830	myelofibrosis	D75	gtex	Uterus	15_67417673:G:A	15_67417673	15	67417673	-0.0199665	0.00364751	4.4e-08	1.47e-06	3.821	9	0.922794	-0.0156195	0.011387	0.207394	3.65861	8	0.886538	10	Inverse variance weighted (fixed effects)
MAP2K5	Negative modulator	INHIBITOR	fostamatinib	4	CHEMBL2103830	DB12010	CHEMBL2103830	hemorrhage	R04	gtex	Uterus	15_67417673:G:A	15_67417673	15	67417673	-0.0199665	0.00364751	4.4e-08	1.47e-06	3.821	9	0.922794	-0.0156195	0.011387	0.207394	3.65861	8	0.886538	10	Inverse variance weighted (fixed effects)
MAP2K5	Negative modulator	INHIBITOR	fostamatinib	4	CHEMBL2103830	DB12010	CHEMBL2103830	Anemia, Hemolytic, Autoimmune	D59	gtex	Uterus	15_67417673:G:A	15_67417673	15	67417673	-0.0199665	0.00364751	4.4e-08	1.47e-06	3.821	9	0.922794	-0.0156195	0.011387	0.207394	3.65861	8	0.886538	10	Inverse variance weighted (fixed effects)
MAP2K5	Negative modulator	INHIBITOR	fostamatinib	4	CHEMBL2103830	DB12010	CHEMBL2103830	autoimmune thrombocytopenic purpura	D69	gtex	Uterus	15_67417673:G:A	15_67417673	15	67417673	-0.0199665	0.00364751	4.4e-08	1.47e-06	3.821	9	0.922794	-0.0156195	0.011387	0.207394	3.65861	8	0.886538	10	Inverse variance weighted (fixed effects)
MAP2K5	Negative modulator	INHIBITOR	fostamatinib	4	CHEMBL2103830	DB12010	CHEMBL2103830	Anemia, Hemolytic, Autoimmune	D89	gtex	Uterus	15_67417673:G:A	15_67417673	15	67417673	-0.0199665	0.00364751	4.4e-08	1.47e-06	3.821	9	0.922794	-0.0156195	0.011387	0.207394	3.65861	8	0.886538	10	Inverse variance weighted (fixed effects)
MAP2K5	Negative modulator	INHIBITOR	fostamatinib	4	CHEMBL2103830	DB12010	CHEMBL2103830	Thrombocytopenia	D69	gtex	Uterus	15_67417673:G:A	15_67417673	15	67417673	-0.0199665	0.00364751	4.4e-08	1.47e-06	3.821	9	0.922794	-0.0156195	0.011387	0.207394	3.65861	8	0.886538	10	Inverse variance weighted (fixed effects)
MAP2K5	Negative modulator	INHIBITOR	fostamatinib	4	CHEMBL2103830	DB12010	CHEMBL2103830	rheumatoid arthritis	CUSTOM_RA	gtex	Uterus	15_67417673:G:A	15_67417673	15	67417673	-0.0199665	0.00364751	4.4e-08	1.47e-06	3.821	9	0.922794	-0.0156195	0.011387	0.207394	3.65861	8	0.886538	10	Inverse variance weighted (fixed effects)
MAP2K5	Negative modulator	INHIBITOR	fostamatinib	4	CHEMBL2103830	DB12010	CHEMBL2103830	rheumatoid arthritis	M05	gtex	Uterus	15_67417673:G:A	15_67417673	15	67417673	-0.0199665	0.00364751	4.4e-08	1.47e-06	3.821	9	0.922794	-0.0156195	0.011387	0.207394	3.65861	8	0.886538	10	Inverse variance weighted (fixed effects)
MAP2K5	Negative modulator	INHIBITOR	fostamatinib	4	CHEMBL2103830	DB12010	CHEMBL2103830	rheumatoid arthritis	M06	gtex	Uterus	15_67417673:G:A	15_67417673	15	67417673	-0.0199665	0.00364751	4.4e-08	1.47e-06	3.821	9	0.922794	-0.0156195	0.011387	0.207394	3.65861	8	0.886538	10	Inverse variance weighted (fixed effects)
MAP2K5	Negative modulator	INHIBITOR	fostamatinib	4	CHEMBL2103830	DB12010	CHEMBL2103830	hidradenitis suppurativa	L73	gtex	Uterus	15_67417673:G:A	15_67417673	15	67417673	-0.0199665	0.00364751	4.4e-08	1.47e-06	3.821	9	0.922794	-0.0156195	0.011387	0.207394	3.65861	8	0.886538	10	Inverse variance weighted (fixed effects)
MAP2K5	Negative modulator	INHIBITOR	fostamatinib	4	CHEMBL2103830	DB12010	CHEMBL2103830	hemorrhage	R58	gtex	Whole_Blood	15_67535367:G:A	15_67535367	15	67535367	-0.0199665	0.00364751	4.4e-08	1.47e-06	3.821	9	0.922794	-0.0156195	0.011387	0.207394	3.65861	8	0.886538	10	Inverse variance weighted (fixed effects)
MAP2K5	Negative modulator	INHIBITOR	fostamatinib	4	CHEMBL2103830	DB12010	CHEMBL2103830	systemic lupus erythematosus	M32	gtex	Whole_Blood	15_67535367:G:A	15_67535367	15	67535367	-0.0199665	0.00364751	4.4e-08	1.47e-06	3.821	9	0.922794	-0.0156195	0.011387	0.207394	3.65861	8	0.886538	10	Inverse variance weighted (fixed effects)
MAP2K5	Negative modulator	INHIBITOR	fostamatinib	4	CHEMBL2103830	DB12010	CHEMBL2103830	myelofibrosis	D75	gtex	Whole_Blood	15_67535367:G:A	15_67535367	15	67535367	-0.0199665	0.00364751	4.4e-08	1.47e-06	3.821	9	0.922794	-0.0156195	0.011387	0.207394	3.65861	8	0.886538	10	Inverse variance weighted (fixed effects)
MAP2K5	Negative modulator	INHIBITOR	fostamatinib	4	CHEMBL2103830	DB12010	CHEMBL2103830	hemorrhage	R04	gtex	Whole_Blood	15_67535367:G:A	15_67535367	15	67535367	-0.0199665	0.00364751	4.4e-08	1.47e-06	3.821	9	0.922794	-0.0156195	0.011387	0.207394	3.65861	8	0.886538	10	Inverse variance weighted (fixed effects)
MAP2K5	Negative modulator	INHIBITOR	fostamatinib	4	CHEMBL2103830	DB12010	CHEMBL2103830	Anemia, Hemolytic, Autoimmune	D59	gtex	Whole_Blood	15_67535367:G:A	15_67535367	15	67535367	-0.0199665	0.00364751	4.4e-08	1.47e-06	3.821	9	0.922794	-0.0156195	0.011387	0.207394	3.65861	8	0.886538	10	Inverse variance weighted (fixed effects)
MAP2K5	Negative modulator	INHIBITOR	fostamatinib	4	CHEMBL2103830	DB12010	CHEMBL2103830	autoimmune thrombocytopenic purpura	D69	gtex	Whole_Blood	15_67535367:G:A	15_67535367	15	67535367	-0.0199665	0.00364751	4.4e-08	1.47e-06	3.821	9	0.922794	-0.0156195	0.011387	0.207394	3.65861	8	0.886538	10	Inverse variance weighted (fixed effects)
MAP2K5	Negative modulator	INHIBITOR	fostamatinib	4	CHEMBL2103830	DB12010	CHEMBL2103830	Anemia, Hemolytic, Autoimmune	D89	gtex	Whole_Blood	15_67535367:G:A	15_67535367	15	67535367	-0.0199665	0.00364751	4.4e-08	1.47e-06	3.821	9	0.922794	-0.0156195	0.011387	0.207394	3.65861	8	0.886538	10	Inverse variance weighted (fixed effects)
MAP2K5	Negative modulator	INHIBITOR	fostamatinib	4	CHEMBL2103830	DB12010	CHEMBL2103830	Thrombocytopenia	D69	gtex	Whole_Blood	15_67535367:G:A	15_67535367	15	67535367	-0.0199665	0.00364751	4.4e-08	1.47e-06	3.821	9	0.922794	-0.0156195	0.011387	0.207394	3.65861	8	0.886538	10	Inverse variance weighted (fixed effects)
MAP2K5	Negative modulator	INHIBITOR	fostamatinib	4	CHEMBL2103830	DB12010	CHEMBL2103830	rheumatoid arthritis	CUSTOM_RA	gtex	Whole_Blood	15_67535367:G:A	15_67535367	15	67535367	-0.0199665	0.00364751	4.4e-08	1.47e-06	3.821	9	0.922794	-0.0156195	0.011387	0.207394	3.65861	8	0.886538	10	Inverse variance weighted (fixed effects)
MAP2K5	Negative modulator	INHIBITOR	fostamatinib	4	CHEMBL2103830	DB12010	CHEMBL2103830	rheumatoid arthritis	M05	gtex	Whole_Blood	15_67535367:G:A	15_67535367	15	67535367	-0.0199665	0.00364751	4.4e-08	1.47e-06	3.821	9	0.922794	-0.0156195	0.011387	0.207394	3.65861	8	0.886538	10	Inverse variance weighted (fixed effects)
MAP2K5	Negative modulator	INHIBITOR	fostamatinib	4	CHEMBL2103830	DB12010	CHEMBL2103830	rheumatoid arthritis	M06	gtex	Whole_Blood	15_67535367:G:A	15_67535367	15	67535367	-0.0199665	0.00364751	4.4e-08	1.47e-06	3.821	9	0.922794	-0.0156195	0.011387	0.207394	3.65861	8	0.886538	10	Inverse variance weighted (fixed effects)
MAP2K5	Negative modulator	INHIBITOR	fostamatinib	4	CHEMBL2103830	DB12010	CHEMBL2103830	hidradenitis suppurativa	L73	gtex	Whole_Blood	15_67535367:G:A	15_67535367	15	67535367	-0.0199665	0.00364751	4.4e-08	1.47e-06	3.821	9	0.922794	-0.0156195	0.011387	0.207394	3.65861	8	0.886538	10	Inverse variance weighted (fixed effects)
MAP2K5	Negative modulator	INHIBITOR	fostamatinib	4	CHEMBL2103830	DB12010	CHEMBL2103830	hemorrhage	R58	gtex	Spleen	15_67387871:T:C	15_67387871	15	67387871	-0.0199665	0.00364751	4.4e-08	1.47e-06	3.821	9	0.922794	-0.0156195	0.011387	0.207394	3.65861	8	0.886538	10	Inverse variance weighted (fixed effects)
MAP2K5	Negative modulator	INHIBITOR	fostamatinib	4	CHEMBL2103830	DB12010	CHEMBL2103830	systemic lupus erythematosus	M32	gtex	Spleen	15_67387871:T:C	15_67387871	15	67387871	-0.0199665	0.00364751	4.4e-08	1.47e-06	3.821	9	0.922794	-0.0156195	0.011387	0.207394	3.65861	8	0.886538	10	Inverse variance weighted (fixed effects)
MAP2K5	Negative modulator	INHIBITOR	fostamatinib	4	CHEMBL2103830	DB12010	CHEMBL2103830	myelofibrosis	D75	gtex	Spleen	15_67387871:T:C	15_67387871	15	67387871	-0.0199665	0.00364751	4.4e-08	1.47e-06	3.821	9	0.922794	-0.0156195	0.011387	0.207394	3.65861	8	0.886538	10	Inverse variance weighted (fixed effects)
MAP2K5	Negative modulator	INHIBITOR	fostamatinib	4	CHEMBL2103830	DB12010	CHEMBL2103830	hemorrhage	R04	gtex	Spleen	15_67387871:T:C	15_67387871	15	67387871	-0.0199665	0.00364751	4.4e-08	1.47e-06	3.821	9	0.922794	-0.0156195	0.011387	0.207394	3.65861	8	0.886538	10	Inverse variance weighted (fixed effects)
MAP2K5	Negative modulator	INHIBITOR	fostamatinib	4	CHEMBL2103830	DB12010	CHEMBL2103830	Anemia, Hemolytic, Autoimmune	D59	gtex	Spleen	15_67387871:T:C	15_67387871	15	67387871	-0.0199665	0.00364751	4.4e-08	1.47e-06	3.821	9	0.922794	-0.0156195	0.011387	0.207394	3.65861	8	0.886538	10	Inverse variance weighted (fixed effects)
MAP2K5	Negative modulator	INHIBITOR	fostamatinib	4	CHEMBL2103830	DB12010	CHEMBL2103830	autoimmune thrombocytopenic purpura	D69	gtex	Spleen	15_67387871:T:C	15_67387871	15	67387871	-0.0199665	0.00364751	4.4e-08	1.47e-06	3.821	9	0.922794	-0.0156195	0.011387	0.207394	3.65861	8	0.886538	10	Inverse variance weighted (fixed effects)
MAP2K5	Negative modulator	INHIBITOR	fostamatinib	4	CHEMBL2103830	DB12010	CHEMBL2103830	Anemia, Hemolytic, Autoimmune	D89	gtex	Spleen	15_67387871:T:C	15_67387871	15	67387871	-0.0199665	0.00364751	4.4e-08	1.47e-06	3.821	9	0.922794	-0.0156195	0.011387	0.207394	3.65861	8	0.886538	10	Inverse variance weighted (fixed effects)
MAP2K5	Negative modulator	INHIBITOR	fostamatinib	4	CHEMBL2103830	DB12010	CHEMBL2103830	Thrombocytopenia	D69	gtex	Spleen	15_67387871:T:C	15_67387871	15	67387871	-0.0199665	0.00364751	4.4e-08	1.47e-06	3.821	9	0.922794	-0.0156195	0.011387	0.207394	3.65861	8	0.886538	10	Inverse variance weighted (fixed effects)
MAP2K5	Negative modulator	INHIBITOR	fostamatinib	4	CHEMBL2103830	DB12010	CHEMBL2103830	rheumatoid arthritis	CUSTOM_RA	gtex	Spleen	15_67387871:T:C	15_67387871	15	67387871	-0.0199665	0.00364751	4.4e-08	1.47e-06	3.821	9	0.922794	-0.0156195	0.011387	0.207394	3.65861	8	0.886538	10	Inverse variance weighted (fixed effects)
MAP2K5	Negative modulator	INHIBITOR	fostamatinib	4	CHEMBL2103830	DB12010	CHEMBL2103830	rheumatoid arthritis	M05	gtex	Spleen	15_67387871:T:C	15_67387871	15	67387871	-0.0199665	0.00364751	4.4e-08	1.47e-06	3.821	9	0.922794	-0.0156195	0.011387	0.207394	3.65861	8	0.886538	10	Inverse variance weighted (fixed effects)
MAP2K5	Negative modulator	INHIBITOR	fostamatinib	4	CHEMBL2103830	DB12010	CHEMBL2103830	rheumatoid arthritis	M06	gtex	Spleen	15_67387871:T:C	15_67387871	15	67387871	-0.0199665	0.00364751	4.4e-08	1.47e-06	3.821	9	0.922794	-0.0156195	0.011387	0.207394	3.65861	8	0.886538	10	Inverse variance weighted (fixed effects)
MAP2K5	Negative modulator	INHIBITOR	fostamatinib	4	CHEMBL2103830	DB12010	CHEMBL2103830	hidradenitis suppurativa	L73	gtex	Spleen	15_67387871:T:C	15_67387871	15	67387871	-0.0199665	0.00364751	4.4e-08	1.47e-06	3.821	9	0.922794	-0.0156195	0.011387	0.207394	3.65861	8	0.886538	10	Inverse variance weighted (fixed effects)
MAP2K5	Negative modulator	INHIBITOR	fostamatinib	4	CHEMBL2103830	DB12010	CHEMBL2103830	hemorrhage	R58	gtex	Nerve_Tibial	15_67535367:G:A	15_67535367	15	67535367	-0.0199665	0.00364751	4.4e-08	1.47e-06	3.821	9	0.922794	-0.0156195	0.011387	0.207394	3.65861	8	0.886538	10	Inverse variance weighted (fixed effects)
MAP2K5	Negative modulator	INHIBITOR	fostamatinib	4	CHEMBL2103830	DB12010	CHEMBL2103830	systemic lupus erythematosus	M32	gtex	Nerve_Tibial	15_67535367:G:A	15_67535367	15	67535367	-0.0199665	0.00364751	4.4e-08	1.47e-06	3.821	9	0.922794	-0.0156195	0.011387	0.207394	3.65861	8	0.886538	10	Inverse variance weighted (fixed effects)
MAP2K5	Negative modulator	INHIBITOR	fostamatinib	4	CHEMBL2103830	DB12010	CHEMBL2103830	myelofibrosis	D75	gtex	Nerve_Tibial	15_67535367:G:A	15_67535367	15	67535367	-0.0199665	0.00364751	4.4e-08	1.47e-06	3.821	9	0.922794	-0.0156195	0.011387	0.207394	3.65861	8	0.886538	10	Inverse variance weighted (fixed effects)
MAP2K5	Negative modulator	INHIBITOR	fostamatinib	4	CHEMBL2103830	DB12010	CHEMBL2103830	hemorrhage	R04	gtex	Nerve_Tibial	15_67535367:G:A	15_67535367	15	67535367	-0.0199665	0.00364751	4.4e-08	1.47e-06	3.821	9	0.922794	-0.0156195	0.011387	0.207394	3.65861	8	0.886538	10	Inverse variance weighted (fixed effects)
MAP2K5	Negative modulator	INHIBITOR	fostamatinib	4	CHEMBL2103830	DB12010	CHEMBL2103830	Anemia, Hemolytic, Autoimmune	D59	gtex	Nerve_Tibial	15_67535367:G:A	15_67535367	15	67535367	-0.0199665	0.00364751	4.4e-08	1.47e-06	3.821	9	0.922794	-0.0156195	0.011387	0.207394	3.65861	8	0.886538	10	Inverse variance weighted (fixed effects)
MAP2K5	Negative modulator	INHIBITOR	fostamatinib	4	CHEMBL2103830	DB12010	CHEMBL2103830	autoimmune thrombocytopenic purpura	D69	gtex	Nerve_Tibial	15_67535367:G:A	15_67535367	15	67535367	-0.0199665	0.00364751	4.4e-08	1.47e-06	3.821	9	0.922794	-0.0156195	0.011387	0.207394	3.65861	8	0.886538	10	Inverse variance weighted (fixed effects)
MAP2K5	Negative modulator	INHIBITOR	fostamatinib	4	CHEMBL2103830	DB12010	CHEMBL2103830	Anemia, Hemolytic, Autoimmune	D89	gtex	Nerve_Tibial	15_67535367:G:A	15_67535367	15	67535367	-0.0199665	0.00364751	4.4e-08	1.47e-06	3.821	9	0.922794	-0.0156195	0.011387	0.207394	3.65861	8	0.886538	10	Inverse variance weighted (fixed effects)
MAP2K5	Negative modulator	INHIBITOR	fostamatinib	4	CHEMBL2103830	DB12010	CHEMBL2103830	Thrombocytopenia	D69	gtex	Nerve_Tibial	15_67535367:G:A	15_67535367	15	67535367	-0.0199665	0.00364751	4.4e-08	1.47e-06	3.821	9	0.922794	-0.0156195	0.011387	0.207394	3.65861	8	0.886538	10	Inverse variance weighted (fixed effects)
MAP2K5	Negative modulator	INHIBITOR	fostamatinib	4	CHEMBL2103830	DB12010	CHEMBL2103830	rheumatoid arthritis	CUSTOM_RA	gtex	Nerve_Tibial	15_67535367:G:A	15_67535367	15	67535367	-0.0199665	0.00364751	4.4e-08	1.47e-06	3.821	9	0.922794	-0.0156195	0.011387	0.207394	3.65861	8	0.886538	10	Inverse variance weighted (fixed effects)
MAP2K5	Negative modulator	INHIBITOR	fostamatinib	4	CHEMBL2103830	DB12010	CHEMBL2103830	rheumatoid arthritis	M05	gtex	Nerve_Tibial	15_67535367:G:A	15_67535367	15	67535367	-0.0199665	0.00364751	4.4e-08	1.47e-06	3.821	9	0.922794	-0.0156195	0.011387	0.207394	3.65861	8	0.886538	10	Inverse variance weighted (fixed effects)
MAP2K5	Negative modulator	INHIBITOR	fostamatinib	4	CHEMBL2103830	DB12010	CHEMBL2103830	rheumatoid arthritis	M06	gtex	Nerve_Tibial	15_67535367:G:A	15_67535367	15	67535367	-0.0199665	0.00364751	4.4e-08	1.47e-06	3.821	9	0.922794	-0.0156195	0.011387	0.207394	3.65861	8	0.886538	10	Inverse variance weighted (fixed effects)
MAP2K5	Negative modulator	INHIBITOR	fostamatinib	4	CHEMBL2103830	DB12010	CHEMBL2103830	hidradenitis suppurativa	L73	gtex	Nerve_Tibial	15_67535367:G:A	15_67535367	15	67535367	-0.0199665	0.00364751	4.4e-08	1.47e-06	3.821	9	0.922794	-0.0156195	0.011387	0.207394	3.65861	8	0.886538	10	Inverse variance weighted (fixed effects)
MAP2K5	Negative modulator	INHIBITOR	fostamatinib	4	CHEMBL2103830	DB12010	CHEMBL2103830	hemorrhage	R58	gtex	Adipose_Subcutaneous	15_67568249:G:A	15_67568249	15	67568249	-0.0199665	0.00364751	4.4e-08	1.47e-06	3.821	9	0.922794	-0.0156195	0.011387	0.207394	3.65861	8	0.886538	10	Inverse variance weighted (fixed effects)
MAP2K5	Negative modulator	INHIBITOR	fostamatinib	4	CHEMBL2103830	DB12010	CHEMBL2103830	systemic lupus erythematosus	M32	gtex	Adipose_Subcutaneous	15_67568249:G:A	15_67568249	15	67568249	-0.0199665	0.00364751	4.4e-08	1.47e-06	3.821	9	0.922794	-0.0156195	0.011387	0.207394	3.65861	8	0.886538	10	Inverse variance weighted (fixed effects)
MAP2K5	Negative modulator	INHIBITOR	fostamatinib	4	CHEMBL2103830	DB12010	CHEMBL2103830	myelofibrosis	D75	gtex	Adipose_Subcutaneous	15_67568249:G:A	15_67568249	15	67568249	-0.0199665	0.00364751	4.4e-08	1.47e-06	3.821	9	0.922794	-0.0156195	0.011387	0.207394	3.65861	8	0.886538	10	Inverse variance weighted (fixed effects)
MAP2K5	Negative modulator	INHIBITOR	fostamatinib	4	CHEMBL2103830	DB12010	CHEMBL2103830	hemorrhage	R04	gtex	Adipose_Subcutaneous	15_67568249:G:A	15_67568249	15	67568249	-0.0199665	0.00364751	4.4e-08	1.47e-06	3.821	9	0.922794	-0.0156195	0.011387	0.207394	3.65861	8	0.886538	10	Inverse variance weighted (fixed effects)
MAP2K5	Negative modulator	INHIBITOR	fostamatinib	4	CHEMBL2103830	DB12010	CHEMBL2103830	Anemia, Hemolytic, Autoimmune	D59	gtex	Adipose_Subcutaneous	15_67568249:G:A	15_67568249	15	67568249	-0.0199665	0.00364751	4.4e-08	1.47e-06	3.821	9	0.922794	-0.0156195	0.011387	0.207394	3.65861	8	0.886538	10	Inverse variance weighted (fixed effects)
MAP2K5	Negative modulator	INHIBITOR	fostamatinib	4	CHEMBL2103830	DB12010	CHEMBL2103830	autoimmune thrombocytopenic purpura	D69	gtex	Adipose_Subcutaneous	15_67568249:G:A	15_67568249	15	67568249	-0.0199665	0.00364751	4.4e-08	1.47e-06	3.821	9	0.922794	-0.0156195	0.011387	0.207394	3.65861	8	0.886538	10	Inverse variance weighted (fixed effects)
MAP2K5	Negative modulator	INHIBITOR	fostamatinib	4	CHEMBL2103830	DB12010	CHEMBL2103830	Anemia, Hemolytic, Autoimmune	D89	gtex	Adipose_Subcutaneous	15_67568249:G:A	15_67568249	15	67568249	-0.0199665	0.00364751	4.4e-08	1.47e-06	3.821	9	0.922794	-0.0156195	0.011387	0.207394	3.65861	8	0.886538	10	Inverse variance weighted (fixed effects)
MAP2K5	Negative modulator	INHIBITOR	fostamatinib	4	CHEMBL2103830	DB12010	CHEMBL2103830	Thrombocytopenia	D69	gtex	Adipose_Subcutaneous	15_67568249:G:A	15_67568249	15	67568249	-0.0199665	0.00364751	4.4e-08	1.47e-06	3.821	9	0.922794	-0.0156195	0.011387	0.207394	3.65861	8	0.886538	10	Inverse variance weighted (fixed effects)
MAP2K5	Negative modulator	INHIBITOR	fostamatinib	4	CHEMBL2103830	DB12010	CHEMBL2103830	rheumatoid arthritis	CUSTOM_RA	gtex	Adipose_Subcutaneous	15_67568249:G:A	15_67568249	15	67568249	-0.0199665	0.00364751	4.4e-08	1.47e-06	3.821	9	0.922794	-0.0156195	0.011387	0.207394	3.65861	8	0.886538	10	Inverse variance weighted (fixed effects)
MAP2K5	Negative modulator	INHIBITOR	fostamatinib	4	CHEMBL2103830	DB12010	CHEMBL2103830	rheumatoid arthritis	M05	gtex	Adipose_Subcutaneous	15_67568249:G:A	15_67568249	15	67568249	-0.0199665	0.00364751	4.4e-08	1.47e-06	3.821	9	0.922794	-0.0156195	0.011387	0.207394	3.65861	8	0.886538	10	Inverse variance weighted (fixed effects)
MAP2K5	Negative modulator	INHIBITOR	fostamatinib	4	CHEMBL2103830	DB12010	CHEMBL2103830	rheumatoid arthritis	M06	gtex	Adipose_Subcutaneous	15_67568249:G:A	15_67568249	15	67568249	-0.0199665	0.00364751	4.4e-08	1.47e-06	3.821	9	0.922794	-0.0156195	0.011387	0.207394	3.65861	8	0.886538	10	Inverse variance weighted (fixed effects)
MAP2K5	Negative modulator	INHIBITOR	fostamatinib	4	CHEMBL2103830	DB12010	CHEMBL2103830	hidradenitis suppurativa	L73	gtex	Adipose_Subcutaneous	15_67568249:G:A	15_67568249	15	67568249	-0.0199665	0.00364751	4.4e-08	1.47e-06	3.821	9	0.922794	-0.0156195	0.011387	0.207394	3.65861	8	0.886538	10	Inverse variance weighted (fixed effects)
MAP2K5	Negative modulator	INHIBITOR	fostamatinib	4	CHEMBL2103830	DB12010	CHEMBL2103830	hemorrhage	R58	gtex	Esophagus_Muscularis	15_67469718:G:A	15_67469718	15	67469718	-0.0199665	0.00364751	4.4e-08	1.47e-06	3.821	9	0.922794	-0.0156195	0.011387	0.207394	3.65861	8	0.886538	10	Inverse variance weighted (fixed effects)
MAP2K5	Negative modulator	INHIBITOR	fostamatinib	4	CHEMBL2103830	DB12010	CHEMBL2103830	systemic lupus erythematosus	M32	gtex	Esophagus_Muscularis	15_67469718:G:A	15_67469718	15	67469718	-0.0199665	0.00364751	4.4e-08	1.47e-06	3.821	9	0.922794	-0.0156195	0.011387	0.207394	3.65861	8	0.886538	10	Inverse variance weighted (fixed effects)
MAP2K5	Negative modulator	INHIBITOR	fostamatinib	4	CHEMBL2103830	DB12010	CHEMBL2103830	myelofibrosis	D75	gtex	Esophagus_Muscularis	15_67469718:G:A	15_67469718	15	67469718	-0.0199665	0.00364751	4.4e-08	1.47e-06	3.821	9	0.922794	-0.0156195	0.011387	0.207394	3.65861	8	0.886538	10	Inverse variance weighted (fixed effects)
MAP2K5	Negative modulator	INHIBITOR	fostamatinib	4	CHEMBL2103830	DB12010	CHEMBL2103830	hemorrhage	R04	gtex	Esophagus_Muscularis	15_67469718:G:A	15_67469718	15	67469718	-0.0199665	0.00364751	4.4e-08	1.47e-06	3.821	9	0.922794	-0.0156195	0.011387	0.207394	3.65861	8	0.886538	10	Inverse variance weighted (fixed effects)
MAP2K5	Negative modulator	INHIBITOR	fostamatinib	4	CHEMBL2103830	DB12010	CHEMBL2103830	Anemia, Hemolytic, Autoimmune	D59	gtex	Esophagus_Muscularis	15_67469718:G:A	15_67469718	15	67469718	-0.0199665	0.00364751	4.4e-08	1.47e-06	3.821	9	0.922794	-0.0156195	0.011387	0.207394	3.65861	8	0.886538	10	Inverse variance weighted (fixed effects)
MAP2K5	Negative modulator	INHIBITOR	fostamatinib	4	CHEMBL2103830	DB12010	CHEMBL2103830	autoimmune thrombocytopenic purpura	D69	gtex	Esophagus_Muscularis	15_67469718:G:A	15_67469718	15	67469718	-0.0199665	0.00364751	4.4e-08	1.47e-06	3.821	9	0.922794	-0.0156195	0.011387	0.207394	3.65861	8	0.886538	10	Inverse variance weighted (fixed effects)
MAP2K5	Negative modulator	INHIBITOR	fostamatinib	4	CHEMBL2103830	DB12010	CHEMBL2103830	Anemia, Hemolytic, Autoimmune	D89	gtex	Esophagus_Muscularis	15_67469718:G:A	15_67469718	15	67469718	-0.0199665	0.00364751	4.4e-08	1.47e-06	3.821	9	0.922794	-0.0156195	0.011387	0.207394	3.65861	8	0.886538	10	Inverse variance weighted (fixed effects)
MAP2K5	Negative modulator	INHIBITOR	fostamatinib	4	CHEMBL2103830	DB12010	CHEMBL2103830	Thrombocytopenia	D69	gtex	Esophagus_Muscularis	15_67469718:G:A	15_67469718	15	67469718	-0.0199665	0.00364751	4.4e-08	1.47e-06	3.821	9	0.922794	-0.0156195	0.011387	0.207394	3.65861	8	0.886538	10	Inverse variance weighted (fixed effects)
MAP2K5	Negative modulator	INHIBITOR	fostamatinib	4	CHEMBL2103830	DB12010	CHEMBL2103830	rheumatoid arthritis	CUSTOM_RA	gtex	Esophagus_Muscularis	15_67469718:G:A	15_67469718	15	67469718	-0.0199665	0.00364751	4.4e-08	1.47e-06	3.821	9	0.922794	-0.0156195	0.011387	0.207394	3.65861	8	0.886538	10	Inverse variance weighted (fixed effects)
MAP2K5	Negative modulator	INHIBITOR	fostamatinib	4	CHEMBL2103830	DB12010	CHEMBL2103830	rheumatoid arthritis	M05	gtex	Esophagus_Muscularis	15_67469718:G:A	15_67469718	15	67469718	-0.0199665	0.00364751	4.4e-08	1.47e-06	3.821	9	0.922794	-0.0156195	0.011387	0.207394	3.65861	8	0.886538	10	Inverse variance weighted (fixed effects)
MAP2K5	Negative modulator	INHIBITOR	fostamatinib	4	CHEMBL2103830	DB12010	CHEMBL2103830	rheumatoid arthritis	M06	gtex	Esophagus_Muscularis	15_67469718:G:A	15_67469718	15	67469718	-0.0199665	0.00364751	4.4e-08	1.47e-06	3.821	9	0.922794	-0.0156195	0.011387	0.207394	3.65861	8	0.886538	10	Inverse variance weighted (fixed effects)
MAP2K5	Negative modulator	INHIBITOR	fostamatinib	4	CHEMBL2103830	DB12010	CHEMBL2103830	hidradenitis suppurativa	L73	gtex	Esophagus_Muscularis	15_67469718:G:A	15_67469718	15	67469718	-0.0199665	0.00364751	4.4e-08	1.47e-06	3.821	9	0.922794	-0.0156195	0.011387	0.207394	3.65861	8	0.886538	10	Inverse variance weighted (fixed effects)
MAP2K5	Negative modulator	INHIBITOR	fostamatinib	4	CHEMBL2103830	DB12010	CHEMBL2103830	hemorrhage	R58	gtex	Artery_Tibial	15_67524877:G:T	15_67524877	15	67524877	-0.0199665	0.00364751	4.4e-08	1.47e-06	3.821	9	0.922794	-0.0156195	0.011387	0.207394	3.65861	8	0.886538	10	Inverse variance weighted (fixed effects)
MAP2K5	Negative modulator	INHIBITOR	fostamatinib	4	CHEMBL2103830	DB12010	CHEMBL2103830	systemic lupus erythematosus	M32	gtex	Artery_Tibial	15_67524877:G:T	15_67524877	15	67524877	-0.0199665	0.00364751	4.4e-08	1.47e-06	3.821	9	0.922794	-0.0156195	0.011387	0.207394	3.65861	8	0.886538	10	Inverse variance weighted (fixed effects)
MAP2K5	Negative modulator	INHIBITOR	fostamatinib	4	CHEMBL2103830	DB12010	CHEMBL2103830	myelofibrosis	D75	gtex	Artery_Tibial	15_67524877:G:T	15_67524877	15	67524877	-0.0199665	0.00364751	4.4e-08	1.47e-06	3.821	9	0.922794	-0.0156195	0.011387	0.207394	3.65861	8	0.886538	10	Inverse variance weighted (fixed effects)
MAP2K5	Negative modulator	INHIBITOR	fostamatinib	4	CHEMBL2103830	DB12010	CHEMBL2103830	hemorrhage	R04	gtex	Artery_Tibial	15_67524877:G:T	15_67524877	15	67524877	-0.0199665	0.00364751	4.4e-08	1.47e-06	3.821	9	0.922794	-0.0156195	0.011387	0.207394	3.65861	8	0.886538	10	Inverse variance weighted (fixed effects)
MAP2K5	Negative modulator	INHIBITOR	fostamatinib	4	CHEMBL2103830	DB12010	CHEMBL2103830	Anemia, Hemolytic, Autoimmune	D59	gtex	Artery_Tibial	15_67524877:G:T	15_67524877	15	67524877	-0.0199665	0.00364751	4.4e-08	1.47e-06	3.821	9	0.922794	-0.0156195	0.011387	0.207394	3.65861	8	0.886538	10	Inverse variance weighted (fixed effects)
MAP2K5	Negative modulator	INHIBITOR	fostamatinib	4	CHEMBL2103830	DB12010	CHEMBL2103830	autoimmune thrombocytopenic purpura	D69	gtex	Artery_Tibial	15_67524877:G:T	15_67524877	15	67524877	-0.0199665	0.00364751	4.4e-08	1.47e-06	3.821	9	0.922794	-0.0156195	0.011387	0.207394	3.65861	8	0.886538	10	Inverse variance weighted (fixed effects)
MAP2K5	Negative modulator	INHIBITOR	fostamatinib	4	CHEMBL2103830	DB12010	CHEMBL2103830	Anemia, Hemolytic, Autoimmune	D89	gtex	Artery_Tibial	15_67524877:G:T	15_67524877	15	67524877	-0.0199665	0.00364751	4.4e-08	1.47e-06	3.821	9	0.922794	-0.0156195	0.011387	0.207394	3.65861	8	0.886538	10	Inverse variance weighted (fixed effects)
MAP2K5	Negative modulator	INHIBITOR	fostamatinib	4	CHEMBL2103830	DB12010	CHEMBL2103830	Thrombocytopenia	D69	gtex	Artery_Tibial	15_67524877:G:T	15_67524877	15	67524877	-0.0199665	0.00364751	4.4e-08	1.47e-06	3.821	9	0.922794	-0.0156195	0.011387	0.207394	3.65861	8	0.886538	10	Inverse variance weighted (fixed effects)
MAP2K5	Negative modulator	INHIBITOR	fostamatinib	4	CHEMBL2103830	DB12010	CHEMBL2103830	rheumatoid arthritis	CUSTOM_RA	gtex	Artery_Tibial	15_67524877:G:T	15_67524877	15	67524877	-0.0199665	0.00364751	4.4e-08	1.47e-06	3.821	9	0.922794	-0.0156195	0.011387	0.207394	3.65861	8	0.886538	10	Inverse variance weighted (fixed effects)
MAP2K5	Negative modulator	INHIBITOR	fostamatinib	4	CHEMBL2103830	DB12010	CHEMBL2103830	rheumatoid arthritis	M05	gtex	Artery_Tibial	15_67524877:G:T	15_67524877	15	67524877	-0.0199665	0.00364751	4.4e-08	1.47e-06	3.821	9	0.922794	-0.0156195	0.011387	0.207394	3.65861	8	0.886538	10	Inverse variance weighted (fixed effects)
MAP2K5	Negative modulator	INHIBITOR	fostamatinib	4	CHEMBL2103830	DB12010	CHEMBL2103830	rheumatoid arthritis	M06	gtex	Artery_Tibial	15_67524877:G:T	15_67524877	15	67524877	-0.0199665	0.00364751	4.4e-08	1.47e-06	3.821	9	0.922794	-0.0156195	0.011387	0.207394	3.65861	8	0.886538	10	Inverse variance weighted (fixed effects)
MAP2K5	Negative modulator	INHIBITOR	fostamatinib	4	CHEMBL2103830	DB12010	CHEMBL2103830	hidradenitis suppurativa	L73	gtex	Artery_Tibial	15_67524877:G:T	15_67524877	15	67524877	-0.0199665	0.00364751	4.4e-08	1.47e-06	3.821	9	0.922794	-0.0156195	0.011387	0.207394	3.65861	8	0.886538	10	Inverse variance weighted (fixed effects)
MAP2K5	Negative modulator	INHIBITOR	fostamatinib	4	CHEMBL2103830	DB12010	CHEMBL2103830	hemorrhage	R58	gtex	Heart_Left_Ventricle	15_67417673:G:A	15_67417673	15	67417673	-0.0199665	0.00364751	4.4e-08	1.47e-06	3.821	9	0.922794	-0.0156195	0.011387	0.207394	3.65861	8	0.886538	10	Inverse variance weighted (fixed effects)
MAP2K5	Negative modulator	INHIBITOR	fostamatinib	4	CHEMBL2103830	DB12010	CHEMBL2103830	systemic lupus erythematosus	M32	gtex	Heart_Left_Ventricle	15_67417673:G:A	15_67417673	15	67417673	-0.0199665	0.00364751	4.4e-08	1.47e-06	3.821	9	0.922794	-0.0156195	0.011387	0.207394	3.65861	8	0.886538	10	Inverse variance weighted (fixed effects)
MAP2K5	Negative modulator	INHIBITOR	fostamatinib	4	CHEMBL2103830	DB12010	CHEMBL2103830	myelofibrosis	D75	gtex	Heart_Left_Ventricle	15_67417673:G:A	15_67417673	15	67417673	-0.0199665	0.00364751	4.4e-08	1.47e-06	3.821	9	0.922794	-0.0156195	0.011387	0.207394	3.65861	8	0.886538	10	Inverse variance weighted (fixed effects)
MAP2K5	Negative modulator	INHIBITOR	fostamatinib	4	CHEMBL2103830	DB12010	CHEMBL2103830	hemorrhage	R04	gtex	Heart_Left_Ventricle	15_67417673:G:A	15_67417673	15	67417673	-0.0199665	0.00364751	4.4e-08	1.47e-06	3.821	9	0.922794	-0.0156195	0.011387	0.207394	3.65861	8	0.886538	10	Inverse variance weighted (fixed effects)
MAP2K5	Negative modulator	INHIBITOR	fostamatinib	4	CHEMBL2103830	DB12010	CHEMBL2103830	Anemia, Hemolytic, Autoimmune	D59	gtex	Heart_Left_Ventricle	15_67417673:G:A	15_67417673	15	67417673	-0.0199665	0.00364751	4.4e-08	1.47e-06	3.821	9	0.922794	-0.0156195	0.011387	0.207394	3.65861	8	0.886538	10	Inverse variance weighted (fixed effects)
MAP2K5	Negative modulator	INHIBITOR	fostamatinib	4	CHEMBL2103830	DB12010	CHEMBL2103830	autoimmune thrombocytopenic purpura	D69	gtex	Heart_Left_Ventricle	15_67417673:G:A	15_67417673	15	67417673	-0.0199665	0.00364751	4.4e-08	1.47e-06	3.821	9	0.922794	-0.0156195	0.011387	0.207394	3.65861	8	0.886538	10	Inverse variance weighted (fixed effects)
MAP2K5	Negative modulator	INHIBITOR	fostamatinib	4	CHEMBL2103830	DB12010	CHEMBL2103830	Anemia, Hemolytic, Autoimmune	D89	gtex	Heart_Left_Ventricle	15_67417673:G:A	15_67417673	15	67417673	-0.0199665	0.00364751	4.4e-08	1.47e-06	3.821	9	0.922794	-0.0156195	0.011387	0.207394	3.65861	8	0.886538	10	Inverse variance weighted (fixed effects)
MAP2K5	Negative modulator	INHIBITOR	fostamatinib	4	CHEMBL2103830	DB12010	CHEMBL2103830	Thrombocytopenia	D69	gtex	Heart_Left_Ventricle	15_67417673:G:A	15_67417673	15	67417673	-0.0199665	0.00364751	4.4e-08	1.47e-06	3.821	9	0.922794	-0.0156195	0.011387	0.207394	3.65861	8	0.886538	10	Inverse variance weighted (fixed effects)
MAP2K5	Negative modulator	INHIBITOR	fostamatinib	4	CHEMBL2103830	DB12010	CHEMBL2103830	rheumatoid arthritis	CUSTOM_RA	gtex	Heart_Left_Ventricle	15_67417673:G:A	15_67417673	15	67417673	-0.0199665	0.00364751	4.4e-08	1.47e-06	3.821	9	0.922794	-0.0156195	0.011387	0.207394	3.65861	8	0.886538	10	Inverse variance weighted (fixed effects)
MAP2K5	Negative modulator	INHIBITOR	fostamatinib	4	CHEMBL2103830	DB12010	CHEMBL2103830	rheumatoid arthritis	M05	gtex	Heart_Left_Ventricle	15_67417673:G:A	15_67417673	15	67417673	-0.0199665	0.00364751	4.4e-08	1.47e-06	3.821	9	0.922794	-0.0156195	0.011387	0.207394	3.65861	8	0.886538	10	Inverse variance weighted (fixed effects)
MAP2K5	Negative modulator	INHIBITOR	fostamatinib	4	CHEMBL2103830	DB12010	CHEMBL2103830	rheumatoid arthritis	M06	gtex	Heart_Left_Ventricle	15_67417673:G:A	15_67417673	15	67417673	-0.0199665	0.00364751	4.4e-08	1.47e-06	3.821	9	0.922794	-0.0156195	0.011387	0.207394	3.65861	8	0.886538	10	Inverse variance weighted (fixed effects)
MAP2K5	Negative modulator	INHIBITOR	fostamatinib	4	CHEMBL2103830	DB12010	CHEMBL2103830	hidradenitis suppurativa	L73	gtex	Heart_Left_Ventricle	15_67417673:G:A	15_67417673	15	67417673	-0.0199665	0.00364751	4.4e-08	1.47e-06	3.821	9	0.922794	-0.0156195	0.011387	0.207394	3.65861	8	0.886538	10	Inverse variance weighted (fixed effects)
MAP2K5	Negative modulator	INHIBITOR	fostamatinib	4	CHEMBL2103830	DB12010	CHEMBL2103830	hemorrhage	R58	gtex	Adipose_Visceral_Omentum	15_67524877:G:T	15_67524877	15	67524877	-0.0199665	0.00364751	4.4e-08	1.47e-06	3.821	9	0.922794	-0.0156195	0.011387	0.207394	3.65861	8	0.886538	10	Inverse variance weighted (fixed effects)
MAP2K5	Negative modulator	INHIBITOR	fostamatinib	4	CHEMBL2103830	DB12010	CHEMBL2103830	systemic lupus erythematosus	M32	gtex	Adipose_Visceral_Omentum	15_67524877:G:T	15_67524877	15	67524877	-0.0199665	0.00364751	4.4e-08	1.47e-06	3.821	9	0.922794	-0.0156195	0.011387	0.207394	3.65861	8	0.886538	10	Inverse variance weighted (fixed effects)
MAP2K5	Negative modulator	INHIBITOR	fostamatinib	4	CHEMBL2103830	DB12010	CHEMBL2103830	myelofibrosis	D75	gtex	Adipose_Visceral_Omentum	15_67524877:G:T	15_67524877	15	67524877	-0.0199665	0.00364751	4.4e-08	1.47e-06	3.821	9	0.922794	-0.0156195	0.011387	0.207394	3.65861	8	0.886538	10	Inverse variance weighted (fixed effects)
MAP2K5	Negative modulator	INHIBITOR	fostamatinib	4	CHEMBL2103830	DB12010	CHEMBL2103830	hemorrhage	R04	gtex	Adipose_Visceral_Omentum	15_67524877:G:T	15_67524877	15	67524877	-0.0199665	0.00364751	4.4e-08	1.47e-06	3.821	9	0.922794	-0.0156195	0.011387	0.207394	3.65861	8	0.886538	10	Inverse variance weighted (fixed effects)
MAP2K5	Negative modulator	INHIBITOR	fostamatinib	4	CHEMBL2103830	DB12010	CHEMBL2103830	Anemia, Hemolytic, Autoimmune	D59	gtex	Adipose_Visceral_Omentum	15_67524877:G:T	15_67524877	15	67524877	-0.0199665	0.00364751	4.4e-08	1.47e-06	3.821	9	0.922794	-0.0156195	0.011387	0.207394	3.65861	8	0.886538	10	Inverse variance weighted (fixed effects)
MAP2K5	Negative modulator	INHIBITOR	fostamatinib	4	CHEMBL2103830	DB12010	CHEMBL2103830	autoimmune thrombocytopenic purpura	D69	gtex	Adipose_Visceral_Omentum	15_67524877:G:T	15_67524877	15	67524877	-0.0199665	0.00364751	4.4e-08	1.47e-06	3.821	9	0.922794	-0.0156195	0.011387	0.207394	3.65861	8	0.886538	10	Inverse variance weighted (fixed effects)
MAP2K5	Negative modulator	INHIBITOR	fostamatinib	4	CHEMBL2103830	DB12010	CHEMBL2103830	Anemia, Hemolytic, Autoimmune	D89	gtex	Adipose_Visceral_Omentum	15_67524877:G:T	15_67524877	15	67524877	-0.0199665	0.00364751	4.4e-08	1.47e-06	3.821	9	0.922794	-0.0156195	0.011387	0.207394	3.65861	8	0.886538	10	Inverse variance weighted (fixed effects)
MAP2K5	Negative modulator	INHIBITOR	fostamatinib	4	CHEMBL2103830	DB12010	CHEMBL2103830	Thrombocytopenia	D69	gtex	Adipose_Visceral_Omentum	15_67524877:G:T	15_67524877	15	67524877	-0.0199665	0.00364751	4.4e-08	1.47e-06	3.821	9	0.922794	-0.0156195	0.011387	0.207394	3.65861	8	0.886538	10	Inverse variance weighted (fixed effects)
MAP2K5	Negative modulator	INHIBITOR	fostamatinib	4	CHEMBL2103830	DB12010	CHEMBL2103830	rheumatoid arthritis	CUSTOM_RA	gtex	Adipose_Visceral_Omentum	15_67524877:G:T	15_67524877	15	67524877	-0.0199665	0.00364751	4.4e-08	1.47e-06	3.821	9	0.922794	-0.0156195	0.011387	0.207394	3.65861	8	0.886538	10	Inverse variance weighted (fixed effects)
MAP2K5	Negative modulator	INHIBITOR	fostamatinib	4	CHEMBL2103830	DB12010	CHEMBL2103830	rheumatoid arthritis	M05	gtex	Adipose_Visceral_Omentum	15_67524877:G:T	15_67524877	15	67524877	-0.0199665	0.00364751	4.4e-08	1.47e-06	3.821	9	0.922794	-0.0156195	0.011387	0.207394	3.65861	8	0.886538	10	Inverse variance weighted (fixed effects)
MAP2K5	Negative modulator	INHIBITOR	fostamatinib	4	CHEMBL2103830	DB12010	CHEMBL2103830	rheumatoid arthritis	M06	gtex	Adipose_Visceral_Omentum	15_67524877:G:T	15_67524877	15	67524877	-0.0199665	0.00364751	4.4e-08	1.47e-06	3.821	9	0.922794	-0.0156195	0.011387	0.207394	3.65861	8	0.886538	10	Inverse variance weighted (fixed effects)
MAP2K5	Negative modulator	INHIBITOR	fostamatinib	4	CHEMBL2103830	DB12010	CHEMBL2103830	hidradenitis suppurativa	L73	gtex	Adipose_Visceral_Omentum	15_67524877:G:T	15_67524877	15	67524877	-0.0199665	0.00364751	4.4e-08	1.47e-06	3.821	9	0.922794	-0.0156195	0.011387	0.207394	3.65861	8	0.886538	10	Inverse variance weighted (fixed effects)
MAP2K5	Negative modulator	INHIBITOR	fostamatinib	4	CHEMBL2103830	DB12010	CHEMBL2103830	hemorrhage	R58	gtex	Pituitary	15_67524877:G:T	15_67524877	15	67524877	-0.0199665	0.00364751	4.4e-08	1.47e-06	3.821	9	0.922794	-0.0156195	0.011387	0.207394	3.65861	8	0.886538	10	Inverse variance weighted (fixed effects)
MAP2K5	Negative modulator	INHIBITOR	fostamatinib	4	CHEMBL2103830	DB12010	CHEMBL2103830	systemic lupus erythematosus	M32	gtex	Pituitary	15_67524877:G:T	15_67524877	15	67524877	-0.0199665	0.00364751	4.4e-08	1.47e-06	3.821	9	0.922794	-0.0156195	0.011387	0.207394	3.65861	8	0.886538	10	Inverse variance weighted (fixed effects)
MAP2K5	Negative modulator	INHIBITOR	fostamatinib	4	CHEMBL2103830	DB12010	CHEMBL2103830	myelofibrosis	D75	gtex	Pituitary	15_67524877:G:T	15_67524877	15	67524877	-0.0199665	0.00364751	4.4e-08	1.47e-06	3.821	9	0.922794	-0.0156195	0.011387	0.207394	3.65861	8	0.886538	10	Inverse variance weighted (fixed effects)
MAP2K5	Negative modulator	INHIBITOR	fostamatinib	4	CHEMBL2103830	DB12010	CHEMBL2103830	hemorrhage	R04	gtex	Pituitary	15_67524877:G:T	15_67524877	15	67524877	-0.0199665	0.00364751	4.4e-08	1.47e-06	3.821	9	0.922794	-0.0156195	0.011387	0.207394	3.65861	8	0.886538	10	Inverse variance weighted (fixed effects)
MAP2K5	Negative modulator	INHIBITOR	fostamatinib	4	CHEMBL2103830	DB12010	CHEMBL2103830	Anemia, Hemolytic, Autoimmune	D59	gtex	Pituitary	15_67524877:G:T	15_67524877	15	67524877	-0.0199665	0.00364751	4.4e-08	1.47e-06	3.821	9	0.922794	-0.0156195	0.011387	0.207394	3.65861	8	0.886538	10	Inverse variance weighted (fixed effects)
MAP2K5	Negative modulator	INHIBITOR	fostamatinib	4	CHEMBL2103830	DB12010	CHEMBL2103830	autoimmune thrombocytopenic purpura	D69	gtex	Pituitary	15_67524877:G:T	15_67524877	15	67524877	-0.0199665	0.00364751	4.4e-08	1.47e-06	3.821	9	0.922794	-0.0156195	0.011387	0.207394	3.65861	8	0.886538	10	Inverse variance weighted (fixed effects)
MAP2K5	Negative modulator	INHIBITOR	fostamatinib	4	CHEMBL2103830	DB12010	CHEMBL2103830	Anemia, Hemolytic, Autoimmune	D89	gtex	Pituitary	15_67524877:G:T	15_67524877	15	67524877	-0.0199665	0.00364751	4.4e-08	1.47e-06	3.821	9	0.922794	-0.0156195	0.011387	0.207394	3.65861	8	0.886538	10	Inverse variance weighted (fixed effects)
MAP2K5	Negative modulator	INHIBITOR	fostamatinib	4	CHEMBL2103830	DB12010	CHEMBL2103830	Thrombocytopenia	D69	gtex	Pituitary	15_67524877:G:T	15_67524877	15	67524877	-0.0199665	0.00364751	4.4e-08	1.47e-06	3.821	9	0.922794	-0.0156195	0.011387	0.207394	3.65861	8	0.886538	10	Inverse variance weighted (fixed effects)
MAP2K5	Negative modulator	INHIBITOR	fostamatinib	4	CHEMBL2103830	DB12010	CHEMBL2103830	rheumatoid arthritis	CUSTOM_RA	gtex	Pituitary	15_67524877:G:T	15_67524877	15	67524877	-0.0199665	0.00364751	4.4e-08	1.47e-06	3.821	9	0.922794	-0.0156195	0.011387	0.207394	3.65861	8	0.886538	10	Inverse variance weighted (fixed effects)
MAP2K5	Negative modulator	INHIBITOR	fostamatinib	4	CHEMBL2103830	DB12010	CHEMBL2103830	rheumatoid arthritis	M05	gtex	Pituitary	15_67524877:G:T	15_67524877	15	67524877	-0.0199665	0.00364751	4.4e-08	1.47e-06	3.821	9	0.922794	-0.0156195	0.011387	0.207394	3.65861	8	0.886538	10	Inverse variance weighted (fixed effects)
MAP2K5	Negative modulator	INHIBITOR	fostamatinib	4	CHEMBL2103830	DB12010	CHEMBL2103830	rheumatoid arthritis	M06	gtex	Pituitary	15_67524877:G:T	15_67524877	15	67524877	-0.0199665	0.00364751	4.4e-08	1.47e-06	3.821	9	0.922794	-0.0156195	0.011387	0.207394	3.65861	8	0.886538	10	Inverse variance weighted (fixed effects)
MAP2K5	Negative modulator	INHIBITOR	fostamatinib	4	CHEMBL2103830	DB12010	CHEMBL2103830	hidradenitis suppurativa	L73	gtex	Pituitary	15_67524877:G:T	15_67524877	15	67524877	-0.0199665	0.00364751	4.4e-08	1.47e-06	3.821	9	0.922794	-0.0156195	0.011387	0.207394	3.65861	8	0.886538	10	Inverse variance weighted (fixed effects)
MAP2K5	Negative modulator	INHIBITOR	fostamatinib	4	CHEMBL2103830	DB12010	CHEMBL2103830	hemorrhage	R58	gtex	Ovary	15_67524877:G:T	15_67524877	15	67524877	-0.0199665	0.00364751	4.4e-08	1.47e-06	3.821	9	0.922794	-0.0156195	0.011387	0.207394	3.65861	8	0.886538	10	Inverse variance weighted (fixed effects)
MAP2K5	Negative modulator	INHIBITOR	fostamatinib	4	CHEMBL2103830	DB12010	CHEMBL2103830	systemic lupus erythematosus	M32	gtex	Ovary	15_67524877:G:T	15_67524877	15	67524877	-0.0199665	0.00364751	4.4e-08	1.47e-06	3.821	9	0.922794	-0.0156195	0.011387	0.207394	3.65861	8	0.886538	10	Inverse variance weighted (fixed effects)
MAP2K5	Negative modulator	INHIBITOR	fostamatinib	4	CHEMBL2103830	DB12010	CHEMBL2103830	myelofibrosis	D75	gtex	Ovary	15_67524877:G:T	15_67524877	15	67524877	-0.0199665	0.00364751	4.4e-08	1.47e-06	3.821	9	0.922794	-0.0156195	0.011387	0.207394	3.65861	8	0.886538	10	Inverse variance weighted (fixed effects)
MAP2K5	Negative modulator	INHIBITOR	fostamatinib	4	CHEMBL2103830	DB12010	CHEMBL2103830	hemorrhage	R04	gtex	Ovary	15_67524877:G:T	15_67524877	15	67524877	-0.0199665	0.00364751	4.4e-08	1.47e-06	3.821	9	0.922794	-0.0156195	0.011387	0.207394	3.65861	8	0.886538	10	Inverse variance weighted (fixed effects)
MAP2K5	Negative modulator	INHIBITOR	fostamatinib	4	CHEMBL2103830	DB12010	CHEMBL2103830	Anemia, Hemolytic, Autoimmune	D59	gtex	Ovary	15_67524877:G:T	15_67524877	15	67524877	-0.0199665	0.00364751	4.4e-08	1.47e-06	3.821	9	0.922794	-0.0156195	0.011387	0.207394	3.65861	8	0.886538	10	Inverse variance weighted (fixed effects)
MAP2K5	Negative modulator	INHIBITOR	fostamatinib	4	CHEMBL2103830	DB12010	CHEMBL2103830	autoimmune thrombocytopenic purpura	D69	gtex	Ovary	15_67524877:G:T	15_67524877	15	67524877	-0.0199665	0.00364751	4.4e-08	1.47e-06	3.821	9	0.922794	-0.0156195	0.011387	0.207394	3.65861	8	0.886538	10	Inverse variance weighted (fixed effects)
MAP2K5	Negative modulator	INHIBITOR	fostamatinib	4	CHEMBL2103830	DB12010	CHEMBL2103830	Anemia, Hemolytic, Autoimmune	D89	gtex	Ovary	15_67524877:G:T	15_67524877	15	67524877	-0.0199665	0.00364751	4.4e-08	1.47e-06	3.821	9	0.922794	-0.0156195	0.011387	0.207394	3.65861	8	0.886538	10	Inverse variance weighted (fixed effects)
MAP2K5	Negative modulator	INHIBITOR	fostamatinib	4	CHEMBL2103830	DB12010	CHEMBL2103830	Thrombocytopenia	D69	gtex	Ovary	15_67524877:G:T	15_67524877	15	67524877	-0.0199665	0.00364751	4.4e-08	1.47e-06	3.821	9	0.922794	-0.0156195	0.011387	0.207394	3.65861	8	0.886538	10	Inverse variance weighted (fixed effects)
MAP2K5	Negative modulator	INHIBITOR	fostamatinib	4	CHEMBL2103830	DB12010	CHEMBL2103830	rheumatoid arthritis	CUSTOM_RA	gtex	Ovary	15_67524877:G:T	15_67524877	15	67524877	-0.0199665	0.00364751	4.4e-08	1.47e-06	3.821	9	0.922794	-0.0156195	0.011387	0.207394	3.65861	8	0.886538	10	Inverse variance weighted (fixed effects)
MAP2K5	Negative modulator	INHIBITOR	fostamatinib	4	CHEMBL2103830	DB12010	CHEMBL2103830	rheumatoid arthritis	M05	gtex	Ovary	15_67524877:G:T	15_67524877	15	67524877	-0.0199665	0.00364751	4.4e-08	1.47e-06	3.821	9	0.922794	-0.0156195	0.011387	0.207394	3.65861	8	0.886538	10	Inverse variance weighted (fixed effects)
MAP2K5	Negative modulator	INHIBITOR	fostamatinib	4	CHEMBL2103830	DB12010	CHEMBL2103830	rheumatoid arthritis	M06	gtex	Ovary	15_67524877:G:T	15_67524877	15	67524877	-0.0199665	0.00364751	4.4e-08	1.47e-06	3.821	9	0.922794	-0.0156195	0.011387	0.207394	3.65861	8	0.886538	10	Inverse variance weighted (fixed effects)
MAP2K5	Negative modulator	INHIBITOR	fostamatinib	4	CHEMBL2103830	DB12010	CHEMBL2103830	hidradenitis suppurativa	L73	gtex	Ovary	15_67524877:G:T	15_67524877	15	67524877	-0.0199665	0.00364751	4.4e-08	1.47e-06	3.821	9	0.922794	-0.0156195	0.011387	0.207394	3.65861	8	0.886538	10	Inverse variance weighted (fixed effects)
MAP2K5	Negative modulator	INHIBITOR	fostamatinib	4	CHEMBL2103830	DB12010	CHEMBL2103830	hemorrhage	R58	gtex	Breast_Mammary_Tissue	15_67543731:T:C	15_67543731	15	67543731	-0.0199665	0.00364751	4.4e-08	1.47e-06	3.821	9	0.922794	-0.0156195	0.011387	0.207394	3.65861	8	0.886538	10	Inverse variance weighted (fixed effects)
MAP2K5	Negative modulator	INHIBITOR	fostamatinib	4	CHEMBL2103830	DB12010	CHEMBL2103830	systemic lupus erythematosus	M32	gtex	Breast_Mammary_Tissue	15_67543731:T:C	15_67543731	15	67543731	-0.0199665	0.00364751	4.4e-08	1.47e-06	3.821	9	0.922794	-0.0156195	0.011387	0.207394	3.65861	8	0.886538	10	Inverse variance weighted (fixed effects)
MAP2K5	Negative modulator	INHIBITOR	fostamatinib	4	CHEMBL2103830	DB12010	CHEMBL2103830	myelofibrosis	D75	gtex	Breast_Mammary_Tissue	15_67543731:T:C	15_67543731	15	67543731	-0.0199665	0.00364751	4.4e-08	1.47e-06	3.821	9	0.922794	-0.0156195	0.011387	0.207394	3.65861	8	0.886538	10	Inverse variance weighted (fixed effects)
MAP2K5	Negative modulator	INHIBITOR	fostamatinib	4	CHEMBL2103830	DB12010	CHEMBL2103830	hemorrhage	R04	gtex	Breast_Mammary_Tissue	15_67543731:T:C	15_67543731	15	67543731	-0.0199665	0.00364751	4.4e-08	1.47e-06	3.821	9	0.922794	-0.0156195	0.011387	0.207394	3.65861	8	0.886538	10	Inverse variance weighted (fixed effects)
MAP2K5	Negative modulator	INHIBITOR	fostamatinib	4	CHEMBL2103830	DB12010	CHEMBL2103830	Anemia, Hemolytic, Autoimmune	D59	gtex	Breast_Mammary_Tissue	15_67543731:T:C	15_67543731	15	67543731	-0.0199665	0.00364751	4.4e-08	1.47e-06	3.821	9	0.922794	-0.0156195	0.011387	0.207394	3.65861	8	0.886538	10	Inverse variance weighted (fixed effects)
MAP2K5	Negative modulator	INHIBITOR	fostamatinib	4	CHEMBL2103830	DB12010	CHEMBL2103830	autoimmune thrombocytopenic purpura	D69	gtex	Breast_Mammary_Tissue	15_67543731:T:C	15_67543731	15	67543731	-0.0199665	0.00364751	4.4e-08	1.47e-06	3.821	9	0.922794	-0.0156195	0.011387	0.207394	3.65861	8	0.886538	10	Inverse variance weighted (fixed effects)
MAP2K5	Negative modulator	INHIBITOR	fostamatinib	4	CHEMBL2103830	DB12010	CHEMBL2103830	Anemia, Hemolytic, Autoimmune	D89	gtex	Breast_Mammary_Tissue	15_67543731:T:C	15_67543731	15	67543731	-0.0199665	0.00364751	4.4e-08	1.47e-06	3.821	9	0.922794	-0.0156195	0.011387	0.207394	3.65861	8	0.886538	10	Inverse variance weighted (fixed effects)
MAP2K5	Negative modulator	INHIBITOR	fostamatinib	4	CHEMBL2103830	DB12010	CHEMBL2103830	Thrombocytopenia	D69	gtex	Breast_Mammary_Tissue	15_67543731:T:C	15_67543731	15	67543731	-0.0199665	0.00364751	4.4e-08	1.47e-06	3.821	9	0.922794	-0.0156195	0.011387	0.207394	3.65861	8	0.886538	10	Inverse variance weighted (fixed effects)
MAP2K5	Negative modulator	INHIBITOR	fostamatinib	4	CHEMBL2103830	DB12010	CHEMBL2103830	rheumatoid arthritis	CUSTOM_RA	gtex	Breast_Mammary_Tissue	15_67543731:T:C	15_67543731	15	67543731	-0.0199665	0.00364751	4.4e-08	1.47e-06	3.821	9	0.922794	-0.0156195	0.011387	0.207394	3.65861	8	0.886538	10	Inverse variance weighted (fixed effects)
MAP2K5	Negative modulator	INHIBITOR	fostamatinib	4	CHEMBL2103830	DB12010	CHEMBL2103830	rheumatoid arthritis	M05	gtex	Breast_Mammary_Tissue	15_67543731:T:C	15_67543731	15	67543731	-0.0199665	0.00364751	4.4e-08	1.47e-06	3.821	9	0.922794	-0.0156195	0.011387	0.207394	3.65861	8	0.886538	10	Inverse variance weighted (fixed effects)
MAP2K5	Negative modulator	INHIBITOR	fostamatinib	4	CHEMBL2103830	DB12010	CHEMBL2103830	rheumatoid arthritis	M06	gtex	Breast_Mammary_Tissue	15_67543731:T:C	15_67543731	15	67543731	-0.0199665	0.00364751	4.4e-08	1.47e-06	3.821	9	0.922794	-0.0156195	0.011387	0.207394	3.65861	8	0.886538	10	Inverse variance weighted (fixed effects)
MAP2K5	Negative modulator	INHIBITOR	fostamatinib	4	CHEMBL2103830	DB12010	CHEMBL2103830	hidradenitis suppurativa	L73	gtex	Breast_Mammary_Tissue	15_67543731:T:C	15_67543731	15	67543731	-0.0199665	0.00364751	4.4e-08	1.47e-06	3.821	9	0.922794	-0.0156195	0.011387	0.207394	3.65861	8	0.886538	10	Inverse variance weighted (fixed effects)
MAP2K5	Negative modulator	INHIBITOR	fostamatinib	4	CHEMBL2103830	DB12010	CHEMBL2103830	hemorrhage	R58	gtex	Skin_Not_Sun_Exposed_Suprapubic	15_67535367:G:A	15_67535367	15	67535367	-0.0199665	0.00364751	4.4e-08	1.47e-06	3.821	9	0.922794	-0.0156195	0.011387	0.207394	3.65861	8	0.886538	10	Inverse variance weighted (fixed effects)
MAP2K5	Negative modulator	INHIBITOR	fostamatinib	4	CHEMBL2103830	DB12010	CHEMBL2103830	systemic lupus erythematosus	M32	gtex	Skin_Not_Sun_Exposed_Suprapubic	15_67535367:G:A	15_67535367	15	67535367	-0.0199665	0.00364751	4.4e-08	1.47e-06	3.821	9	0.922794	-0.0156195	0.011387	0.207394	3.65861	8	0.886538	10	Inverse variance weighted (fixed effects)
MAP2K5	Negative modulator	INHIBITOR	fostamatinib	4	CHEMBL2103830	DB12010	CHEMBL2103830	myelofibrosis	D75	gtex	Skin_Not_Sun_Exposed_Suprapubic	15_67535367:G:A	15_67535367	15	67535367	-0.0199665	0.00364751	4.4e-08	1.47e-06	3.821	9	0.922794	-0.0156195	0.011387	0.207394	3.65861	8	0.886538	10	Inverse variance weighted (fixed effects)
MAP2K5	Negative modulator	INHIBITOR	fostamatinib	4	CHEMBL2103830	DB12010	CHEMBL2103830	hemorrhage	R04	gtex	Skin_Not_Sun_Exposed_Suprapubic	15_67535367:G:A	15_67535367	15	67535367	-0.0199665	0.00364751	4.4e-08	1.47e-06	3.821	9	0.922794	-0.0156195	0.011387	0.207394	3.65861	8	0.886538	10	Inverse variance weighted (fixed effects)
MAP2K5	Negative modulator	INHIBITOR	fostamatinib	4	CHEMBL2103830	DB12010	CHEMBL2103830	Anemia, Hemolytic, Autoimmune	D59	gtex	Skin_Not_Sun_Exposed_Suprapubic	15_67535367:G:A	15_67535367	15	67535367	-0.0199665	0.00364751	4.4e-08	1.47e-06	3.821	9	0.922794	-0.0156195	0.011387	0.207394	3.65861	8	0.886538	10	Inverse variance weighted (fixed effects)
MAP2K5	Negative modulator	INHIBITOR	fostamatinib	4	CHEMBL2103830	DB12010	CHEMBL2103830	autoimmune thrombocytopenic purpura	D69	gtex	Skin_Not_Sun_Exposed_Suprapubic	15_67535367:G:A	15_67535367	15	67535367	-0.0199665	0.00364751	4.4e-08	1.47e-06	3.821	9	0.922794	-0.0156195	0.011387	0.207394	3.65861	8	0.886538	10	Inverse variance weighted (fixed effects)
MAP2K5	Negative modulator	INHIBITOR	fostamatinib	4	CHEMBL2103830	DB12010	CHEMBL2103830	Anemia, Hemolytic, Autoimmune	D89	gtex	Skin_Not_Sun_Exposed_Suprapubic	15_67535367:G:A	15_67535367	15	67535367	-0.0199665	0.00364751	4.4e-08	1.47e-06	3.821	9	0.922794	-0.0156195	0.011387	0.207394	3.65861	8	0.886538	10	Inverse variance weighted (fixed effects)
MAP2K5	Negative modulator	INHIBITOR	fostamatinib	4	CHEMBL2103830	DB12010	CHEMBL2103830	Thrombocytopenia	D69	gtex	Skin_Not_Sun_Exposed_Suprapubic	15_67535367:G:A	15_67535367	15	67535367	-0.0199665	0.00364751	4.4e-08	1.47e-06	3.821	9	0.922794	-0.0156195	0.011387	0.207394	3.65861	8	0.886538	10	Inverse variance weighted (fixed effects)
MAP2K5	Negative modulator	INHIBITOR	fostamatinib	4	CHEMBL2103830	DB12010	CHEMBL2103830	rheumatoid arthritis	CUSTOM_RA	gtex	Skin_Not_Sun_Exposed_Suprapubic	15_67535367:G:A	15_67535367	15	67535367	-0.0199665	0.00364751	4.4e-08	1.47e-06	3.821	9	0.922794	-0.0156195	0.011387	0.207394	3.65861	8	0.886538	10	Inverse variance weighted (fixed effects)
MAP2K5	Negative modulator	INHIBITOR	fostamatinib	4	CHEMBL2103830	DB12010	CHEMBL2103830	rheumatoid arthritis	M05	gtex	Skin_Not_Sun_Exposed_Suprapubic	15_67535367:G:A	15_67535367	15	67535367	-0.0199665	0.00364751	4.4e-08	1.47e-06	3.821	9	0.922794	-0.0156195	0.011387	0.207394	3.65861	8	0.886538	10	Inverse variance weighted (fixed effects)
MAP2K5	Negative modulator	INHIBITOR	fostamatinib	4	CHEMBL2103830	DB12010	CHEMBL2103830	rheumatoid arthritis	M06	gtex	Skin_Not_Sun_Exposed_Suprapubic	15_67535367:G:A	15_67535367	15	67535367	-0.0199665	0.00364751	4.4e-08	1.47e-06	3.821	9	0.922794	-0.0156195	0.011387	0.207394	3.65861	8	0.886538	10	Inverse variance weighted (fixed effects)
MAP2K5	Negative modulator	INHIBITOR	fostamatinib	4	CHEMBL2103830	DB12010	CHEMBL2103830	hidradenitis suppurativa	L73	gtex	Skin_Not_Sun_Exposed_Suprapubic	15_67535367:G:A	15_67535367	15	67535367	-0.0199665	0.00364751	4.4e-08	1.47e-06	3.821	9	0.922794	-0.0156195	0.011387	0.207394	3.65861	8	0.886538	10	Inverse variance weighted (fixed effects)
MAP2K5	Negative modulator	INHIBITOR	fostamatinib	4	CHEMBL2103830	DB12010	CHEMBL2103830	hemorrhage	R58	gtex	Artery_Aorta	15_67543731:T:C	15_67543731	15	67543731	-0.0199665	0.00364751	4.4e-08	1.47e-06	3.821	9	0.922794	-0.0156195	0.011387	0.207394	3.65861	8	0.886538	10	Inverse variance weighted (fixed effects)
MAP2K5	Negative modulator	INHIBITOR	fostamatinib	4	CHEMBL2103830	DB12010	CHEMBL2103830	systemic lupus erythematosus	M32	gtex	Artery_Aorta	15_67543731:T:C	15_67543731	15	67543731	-0.0199665	0.00364751	4.4e-08	1.47e-06	3.821	9	0.922794	-0.0156195	0.011387	0.207394	3.65861	8	0.886538	10	Inverse variance weighted (fixed effects)
MAP2K5	Negative modulator	INHIBITOR	fostamatinib	4	CHEMBL2103830	DB12010	CHEMBL2103830	myelofibrosis	D75	gtex	Artery_Aorta	15_67543731:T:C	15_67543731	15	67543731	-0.0199665	0.00364751	4.4e-08	1.47e-06	3.821	9	0.922794	-0.0156195	0.011387	0.207394	3.65861	8	0.886538	10	Inverse variance weighted (fixed effects)
MAP2K5	Negative modulator	INHIBITOR	fostamatinib	4	CHEMBL2103830	DB12010	CHEMBL2103830	hemorrhage	R04	gtex	Artery_Aorta	15_67543731:T:C	15_67543731	15	67543731	-0.0199665	0.00364751	4.4e-08	1.47e-06	3.821	9	0.922794	-0.0156195	0.011387	0.207394	3.65861	8	0.886538	10	Inverse variance weighted (fixed effects)
MAP2K5	Negative modulator	INHIBITOR	fostamatinib	4	CHEMBL2103830	DB12010	CHEMBL2103830	Anemia, Hemolytic, Autoimmune	D59	gtex	Artery_Aorta	15_67543731:T:C	15_67543731	15	67543731	-0.0199665	0.00364751	4.4e-08	1.47e-06	3.821	9	0.922794	-0.0156195	0.011387	0.207394	3.65861	8	0.886538	10	Inverse variance weighted (fixed effects)
MAP2K5	Negative modulator	INHIBITOR	fostamatinib	4	CHEMBL2103830	DB12010	CHEMBL2103830	autoimmune thrombocytopenic purpura	D69	gtex	Artery_Aorta	15_67543731:T:C	15_67543731	15	67543731	-0.0199665	0.00364751	4.4e-08	1.47e-06	3.821	9	0.922794	-0.0156195	0.011387	0.207394	3.65861	8	0.886538	10	Inverse variance weighted (fixed effects)
MAP2K5	Negative modulator	INHIBITOR	fostamatinib	4	CHEMBL2103830	DB12010	CHEMBL2103830	Anemia, Hemolytic, Autoimmune	D89	gtex	Artery_Aorta	15_67543731:T:C	15_67543731	15	67543731	-0.0199665	0.00364751	4.4e-08	1.47e-06	3.821	9	0.922794	-0.0156195	0.011387	0.207394	3.65861	8	0.886538	10	Inverse variance weighted (fixed effects)
MAP2K5	Negative modulator	INHIBITOR	fostamatinib	4	CHEMBL2103830	DB12010	CHEMBL2103830	Thrombocytopenia	D69	gtex	Artery_Aorta	15_67543731:T:C	15_67543731	15	67543731	-0.0199665	0.00364751	4.4e-08	1.47e-06	3.821	9	0.922794	-0.0156195	0.011387	0.207394	3.65861	8	0.886538	10	Inverse variance weighted (fixed effects)
MAP2K5	Negative modulator	INHIBITOR	fostamatinib	4	CHEMBL2103830	DB12010	CHEMBL2103830	rheumatoid arthritis	CUSTOM_RA	gtex	Artery_Aorta	15_67543731:T:C	15_67543731	15	67543731	-0.0199665	0.00364751	4.4e-08	1.47e-06	3.821	9	0.922794	-0.0156195	0.011387	0.207394	3.65861	8	0.886538	10	Inverse variance weighted (fixed effects)
MAP2K5	Negative modulator	INHIBITOR	fostamatinib	4	CHEMBL2103830	DB12010	CHEMBL2103830	rheumatoid arthritis	M05	gtex	Artery_Aorta	15_67543731:T:C	15_67543731	15	67543731	-0.0199665	0.00364751	4.4e-08	1.47e-06	3.821	9	0.922794	-0.0156195	0.011387	0.207394	3.65861	8	0.886538	10	Inverse variance weighted (fixed effects)
MAP2K5	Negative modulator	INHIBITOR	fostamatinib	4	CHEMBL2103830	DB12010	CHEMBL2103830	rheumatoid arthritis	M06	gtex	Artery_Aorta	15_67543731:T:C	15_67543731	15	67543731	-0.0199665	0.00364751	4.4e-08	1.47e-06	3.821	9	0.922794	-0.0156195	0.011387	0.207394	3.65861	8	0.886538	10	Inverse variance weighted (fixed effects)
MAP2K5	Negative modulator	INHIBITOR	fostamatinib	4	CHEMBL2103830	DB12010	CHEMBL2103830	hidradenitis suppurativa	L73	gtex	Artery_Aorta	15_67543731:T:C	15_67543731	15	67543731	-0.0199665	0.00364751	4.4e-08	1.47e-06	3.821	9	0.922794	-0.0156195	0.011387	0.207394	3.65861	8	0.886538	10	Inverse variance weighted (fixed effects)
MAP2K5	Negative modulator	INHIBITOR	fostamatinib	4	CHEMBL2103830	DB12010	CHEMBL2103830	hemorrhage	R58	gtex	Esophagus_Gastroesophageal_Junction	15_67543731:T:C	15_67543731	15	67543731	-0.0199665	0.00364751	4.4e-08	1.47e-06	3.821	9	0.922794	-0.0156195	0.011387	0.207394	3.65861	8	0.886538	10	Inverse variance weighted (fixed effects)
MAP2K5	Negative modulator	INHIBITOR	fostamatinib	4	CHEMBL2103830	DB12010	CHEMBL2103830	systemic lupus erythematosus	M32	gtex	Esophagus_Gastroesophageal_Junction	15_67543731:T:C	15_67543731	15	67543731	-0.0199665	0.00364751	4.4e-08	1.47e-06	3.821	9	0.922794	-0.0156195	0.011387	0.207394	3.65861	8	0.886538	10	Inverse variance weighted (fixed effects)
MAP2K5	Negative modulator	INHIBITOR	fostamatinib	4	CHEMBL2103830	DB12010	CHEMBL2103830	myelofibrosis	D75	gtex	Esophagus_Gastroesophageal_Junction	15_67543731:T:C	15_67543731	15	67543731	-0.0199665	0.00364751	4.4e-08	1.47e-06	3.821	9	0.922794	-0.0156195	0.011387	0.207394	3.65861	8	0.886538	10	Inverse variance weighted (fixed effects)
MAP2K5	Negative modulator	INHIBITOR	fostamatinib	4	CHEMBL2103830	DB12010	CHEMBL2103830	hemorrhage	R04	gtex	Esophagus_Gastroesophageal_Junction	15_67543731:T:C	15_67543731	15	67543731	-0.0199665	0.00364751	4.4e-08	1.47e-06	3.821	9	0.922794	-0.0156195	0.011387	0.207394	3.65861	8	0.886538	10	Inverse variance weighted (fixed effects)
MAP2K5	Negative modulator	INHIBITOR	fostamatinib	4	CHEMBL2103830	DB12010	CHEMBL2103830	Anemia, Hemolytic, Autoimmune	D59	gtex	Esophagus_Gastroesophageal_Junction	15_67543731:T:C	15_67543731	15	67543731	-0.0199665	0.00364751	4.4e-08	1.47e-06	3.821	9	0.922794	-0.0156195	0.011387	0.207394	3.65861	8	0.886538	10	Inverse variance weighted (fixed effects)
MAP2K5	Negative modulator	INHIBITOR	fostamatinib	4	CHEMBL2103830	DB12010	CHEMBL2103830	autoimmune thrombocytopenic purpura	D69	gtex	Esophagus_Gastroesophageal_Junction	15_67543731:T:C	15_67543731	15	67543731	-0.0199665	0.00364751	4.4e-08	1.47e-06	3.821	9	0.922794	-0.0156195	0.011387	0.207394	3.65861	8	0.886538	10	Inverse variance weighted (fixed effects)
MAP2K5	Negative modulator	INHIBITOR	fostamatinib	4	CHEMBL2103830	DB12010	CHEMBL2103830	Anemia, Hemolytic, Autoimmune	D89	gtex	Esophagus_Gastroesophageal_Junction	15_67543731:T:C	15_67543731	15	67543731	-0.0199665	0.00364751	4.4e-08	1.47e-06	3.821	9	0.922794	-0.0156195	0.011387	0.207394	3.65861	8	0.886538	10	Inverse variance weighted (fixed effects)
MAP2K5	Negative modulator	INHIBITOR	fostamatinib	4	CHEMBL2103830	DB12010	CHEMBL2103830	Thrombocytopenia	D69	gtex	Esophagus_Gastroesophageal_Junction	15_67543731:T:C	15_67543731	15	67543731	-0.0199665	0.00364751	4.4e-08	1.47e-06	3.821	9	0.922794	-0.0156195	0.011387	0.207394	3.65861	8	0.886538	10	Inverse variance weighted (fixed effects)
MAP2K5	Negative modulator	INHIBITOR	fostamatinib	4	CHEMBL2103830	DB12010	CHEMBL2103830	rheumatoid arthritis	CUSTOM_RA	gtex	Esophagus_Gastroesophageal_Junction	15_67543731:T:C	15_67543731	15	67543731	-0.0199665	0.00364751	4.4e-08	1.47e-06	3.821	9	0.922794	-0.0156195	0.011387	0.207394	3.65861	8	0.886538	10	Inverse variance weighted (fixed effects)
MAP2K5	Negative modulator	INHIBITOR	fostamatinib	4	CHEMBL2103830	DB12010	CHEMBL2103830	rheumatoid arthritis	M05	gtex	Esophagus_Gastroesophageal_Junction	15_67543731:T:C	15_67543731	15	67543731	-0.0199665	0.00364751	4.4e-08	1.47e-06	3.821	9	0.922794	-0.0156195	0.011387	0.207394	3.65861	8	0.886538	10	Inverse variance weighted (fixed effects)
MAP2K5	Negative modulator	INHIBITOR	fostamatinib	4	CHEMBL2103830	DB12010	CHEMBL2103830	rheumatoid arthritis	M06	gtex	Esophagus_Gastroesophageal_Junction	15_67543731:T:C	15_67543731	15	67543731	-0.0199665	0.00364751	4.4e-08	1.47e-06	3.821	9	0.922794	-0.0156195	0.011387	0.207394	3.65861	8	0.886538	10	Inverse variance weighted (fixed effects)
MAP2K5	Negative modulator	INHIBITOR	fostamatinib	4	CHEMBL2103830	DB12010	CHEMBL2103830	hidradenitis suppurativa	L73	gtex	Esophagus_Gastroesophageal_Junction	15_67543731:T:C	15_67543731	15	67543731	-0.0199665	0.00364751	4.4e-08	1.47e-06	3.821	9	0.922794	-0.0156195	0.011387	0.207394	3.65861	8	0.886538	10	Inverse variance weighted (fixed effects)
MAP2K5	Negative modulator	INHIBITOR	fostamatinib	4	CHEMBL2103830	DB12010	CHEMBL2103830	hemorrhage	R58	gtex	Prostate	15_67543731:T:C	15_67543731	15	67543731	-0.0199665	0.00364751	4.4e-08	1.47e-06	3.821	9	0.922794	-0.0156195	0.011387	0.207394	3.65861	8	0.886538	10	Inverse variance weighted (fixed effects)
MAP2K5	Negative modulator	INHIBITOR	fostamatinib	4	CHEMBL2103830	DB12010	CHEMBL2103830	systemic lupus erythematosus	M32	gtex	Prostate	15_67543731:T:C	15_67543731	15	67543731	-0.0199665	0.00364751	4.4e-08	1.47e-06	3.821	9	0.922794	-0.0156195	0.011387	0.207394	3.65861	8	0.886538	10	Inverse variance weighted (fixed effects)
MAP2K5	Negative modulator	INHIBITOR	fostamatinib	4	CHEMBL2103830	DB12010	CHEMBL2103830	myelofibrosis	D75	gtex	Prostate	15_67543731:T:C	15_67543731	15	67543731	-0.0199665	0.00364751	4.4e-08	1.47e-06	3.821	9	0.922794	-0.0156195	0.011387	0.207394	3.65861	8	0.886538	10	Inverse variance weighted (fixed effects)
MAP2K5	Negative modulator	INHIBITOR	fostamatinib	4	CHEMBL2103830	DB12010	CHEMBL2103830	hemorrhage	R04	gtex	Prostate	15_67543731:T:C	15_67543731	15	67543731	-0.0199665	0.00364751	4.4e-08	1.47e-06	3.821	9	0.922794	-0.0156195	0.011387	0.207394	3.65861	8	0.886538	10	Inverse variance weighted (fixed effects)
MAP2K5	Negative modulator	INHIBITOR	fostamatinib	4	CHEMBL2103830	DB12010	CHEMBL2103830	Anemia, Hemolytic, Autoimmune	D59	gtex	Prostate	15_67543731:T:C	15_67543731	15	67543731	-0.0199665	0.00364751	4.4e-08	1.47e-06	3.821	9	0.922794	-0.0156195	0.011387	0.207394	3.65861	8	0.886538	10	Inverse variance weighted (fixed effects)
MAP2K5	Negative modulator	INHIBITOR	fostamatinib	4	CHEMBL2103830	DB12010	CHEMBL2103830	autoimmune thrombocytopenic purpura	D69	gtex	Prostate	15_67543731:T:C	15_67543731	15	67543731	-0.0199665	0.00364751	4.4e-08	1.47e-06	3.821	9	0.922794	-0.0156195	0.011387	0.207394	3.65861	8	0.886538	10	Inverse variance weighted (fixed effects)
MAP2K5	Negative modulator	INHIBITOR	fostamatinib	4	CHEMBL2103830	DB12010	CHEMBL2103830	Anemia, Hemolytic, Autoimmune	D89	gtex	Prostate	15_67543731:T:C	15_67543731	15	67543731	-0.0199665	0.00364751	4.4e-08	1.47e-06	3.821	9	0.922794	-0.0156195	0.011387	0.207394	3.65861	8	0.886538	10	Inverse variance weighted (fixed effects)
MAP2K5	Negative modulator	INHIBITOR	fostamatinib	4	CHEMBL2103830	DB12010	CHEMBL2103830	Thrombocytopenia	D69	gtex	Prostate	15_67543731:T:C	15_67543731	15	67543731	-0.0199665	0.00364751	4.4e-08	1.47e-06	3.821	9	0.922794	-0.0156195	0.011387	0.207394	3.65861	8	0.886538	10	Inverse variance weighted (fixed effects)
MAP2K5	Negative modulator	INHIBITOR	fostamatinib	4	CHEMBL2103830	DB12010	CHEMBL2103830	rheumatoid arthritis	CUSTOM_RA	gtex	Prostate	15_67543731:T:C	15_67543731	15	67543731	-0.0199665	0.00364751	4.4e-08	1.47e-06	3.821	9	0.922794	-0.0156195	0.011387	0.207394	3.65861	8	0.886538	10	Inverse variance weighted (fixed effects)
MAP2K5	Negative modulator	INHIBITOR	fostamatinib	4	CHEMBL2103830	DB12010	CHEMBL2103830	rheumatoid arthritis	M05	gtex	Prostate	15_67543731:T:C	15_67543731	15	67543731	-0.0199665	0.00364751	4.4e-08	1.47e-06	3.821	9	0.922794	-0.0156195	0.011387	0.207394	3.65861	8	0.886538	10	Inverse variance weighted (fixed effects)
MAP2K5	Negative modulator	INHIBITOR	fostamatinib	4	CHEMBL2103830	DB12010	CHEMBL2103830	rheumatoid arthritis	M06	gtex	Prostate	15_67543731:T:C	15_67543731	15	67543731	-0.0199665	0.00364751	4.4e-08	1.47e-06	3.821	9	0.922794	-0.0156195	0.011387	0.207394	3.65861	8	0.886538	10	Inverse variance weighted (fixed effects)
MAP2K5	Negative modulator	INHIBITOR	fostamatinib	4	CHEMBL2103830	DB12010	CHEMBL2103830	hidradenitis suppurativa	L73	gtex	Prostate	15_67543731:T:C	15_67543731	15	67543731	-0.0199665	0.00364751	4.4e-08	1.47e-06	3.821	9	0.922794	-0.0156195	0.011387	0.207394	3.65861	8	0.886538	10	Inverse variance weighted (fixed effects)
MAP2K5	Negative modulator	INHIBITOR	fostamatinib	4	CHEMBL2103830	DB12010	CHEMBL2103830	hemorrhage	R58	gtex	Muscle_Skeletal	15_67484340:A:G	15_67484340	15	67484340	-0.0199665	0.00364751	4.4e-08	1.47e-06	3.821	9	0.922794	-0.0156195	0.011387	0.207394	3.65861	8	0.886538	10	Inverse variance weighted (fixed effects)
MAP2K5	Negative modulator	INHIBITOR	fostamatinib	4	CHEMBL2103830	DB12010	CHEMBL2103830	systemic lupus erythematosus	M32	gtex	Muscle_Skeletal	15_67484340:A:G	15_67484340	15	67484340	-0.0199665	0.00364751	4.4e-08	1.47e-06	3.821	9	0.922794	-0.0156195	0.011387	0.207394	3.65861	8	0.886538	10	Inverse variance weighted (fixed effects)
MAP2K5	Negative modulator	INHIBITOR	fostamatinib	4	CHEMBL2103830	DB12010	CHEMBL2103830	myelofibrosis	D75	gtex	Muscle_Skeletal	15_67484340:A:G	15_67484340	15	67484340	-0.0199665	0.00364751	4.4e-08	1.47e-06	3.821	9	0.922794	-0.0156195	0.011387	0.207394	3.65861	8	0.886538	10	Inverse variance weighted (fixed effects)
MAP2K5	Negative modulator	INHIBITOR	fostamatinib	4	CHEMBL2103830	DB12010	CHEMBL2103830	hemorrhage	R04	gtex	Muscle_Skeletal	15_67484340:A:G	15_67484340	15	67484340	-0.0199665	0.00364751	4.4e-08	1.47e-06	3.821	9	0.922794	-0.0156195	0.011387	0.207394	3.65861	8	0.886538	10	Inverse variance weighted (fixed effects)
MAP2K5	Negative modulator	INHIBITOR	fostamatinib	4	CHEMBL2103830	DB12010	CHEMBL2103830	Anemia, Hemolytic, Autoimmune	D59	gtex	Muscle_Skeletal	15_67484340:A:G	15_67484340	15	67484340	-0.0199665	0.00364751	4.4e-08	1.47e-06	3.821	9	0.922794	-0.0156195	0.011387	0.207394	3.65861	8	0.886538	10	Inverse variance weighted (fixed effects)
MAP2K5	Negative modulator	INHIBITOR	fostamatinib	4	CHEMBL2103830	DB12010	CHEMBL2103830	autoimmune thrombocytopenic purpura	D69	gtex	Muscle_Skeletal	15_67484340:A:G	15_67484340	15	67484340	-0.0199665	0.00364751	4.4e-08	1.47e-06	3.821	9	0.922794	-0.0156195	0.011387	0.207394	3.65861	8	0.886538	10	Inverse variance weighted (fixed effects)
MAP2K5	Negative modulator	INHIBITOR	fostamatinib	4	CHEMBL2103830	DB12010	CHEMBL2103830	Anemia, Hemolytic, Autoimmune	D89	gtex	Muscle_Skeletal	15_67484340:A:G	15_67484340	15	67484340	-0.0199665	0.00364751	4.4e-08	1.47e-06	3.821	9	0.922794	-0.0156195	0.011387	0.207394	3.65861	8	0.886538	10	Inverse variance weighted (fixed effects)
MAP2K5	Negative modulator	INHIBITOR	fostamatinib	4	CHEMBL2103830	DB12010	CHEMBL2103830	Thrombocytopenia	D69	gtex	Muscle_Skeletal	15_67484340:A:G	15_67484340	15	67484340	-0.0199665	0.00364751	4.4e-08	1.47e-06	3.821	9	0.922794	-0.0156195	0.011387	0.207394	3.65861	8	0.886538	10	Inverse variance weighted (fixed effects)
MAP2K5	Negative modulator	INHIBITOR	fostamatinib	4	CHEMBL2103830	DB12010	CHEMBL2103830	rheumatoid arthritis	CUSTOM_RA	gtex	Muscle_Skeletal	15_67484340:A:G	15_67484340	15	67484340	-0.0199665	0.00364751	4.4e-08	1.47e-06	3.821	9	0.922794	-0.0156195	0.011387	0.207394	3.65861	8	0.886538	10	Inverse variance weighted (fixed effects)
MAP2K5	Negative modulator	INHIBITOR	fostamatinib	4	CHEMBL2103830	DB12010	CHEMBL2103830	rheumatoid arthritis	M05	gtex	Muscle_Skeletal	15_67484340:A:G	15_67484340	15	67484340	-0.0199665	0.00364751	4.4e-08	1.47e-06	3.821	9	0.922794	-0.0156195	0.011387	0.207394	3.65861	8	0.886538	10	Inverse variance weighted (fixed effects)
MAP2K5	Negative modulator	INHIBITOR	fostamatinib	4	CHEMBL2103830	DB12010	CHEMBL2103830	rheumatoid arthritis	M06	gtex	Muscle_Skeletal	15_67484340:A:G	15_67484340	15	67484340	-0.0199665	0.00364751	4.4e-08	1.47e-06	3.821	9	0.922794	-0.0156195	0.011387	0.207394	3.65861	8	0.886538	10	Inverse variance weighted (fixed effects)
MAP2K5	Negative modulator	INHIBITOR	fostamatinib	4	CHEMBL2103830	DB12010	CHEMBL2103830	hidradenitis suppurativa	L73	gtex	Muscle_Skeletal	15_67484340:A:G	15_67484340	15	67484340	-0.0199665	0.00364751	4.4e-08	1.47e-06	3.821	9	0.922794	-0.0156195	0.011387	0.207394	3.65861	8	0.886538	10	Inverse variance weighted (fixed effects)
MAP2K5	Negative modulator	INHIBITOR	fostamatinib	4	CHEMBL2103830	DB12010	CHEMBL2103830	hemorrhage	R58	gtex	Heart_Atrial_Appendage	15_67535367:G:A	15_67535367	15	67535367	-0.0199665	0.00364751	4.4e-08	1.47e-06	3.821	9	0.922794	-0.0156195	0.011387	0.207394	3.65861	8	0.886538	10	Inverse variance weighted (fixed effects)
MAP2K5	Negative modulator	INHIBITOR	fostamatinib	4	CHEMBL2103830	DB12010	CHEMBL2103830	systemic lupus erythematosus	M32	gtex	Heart_Atrial_Appendage	15_67535367:G:A	15_67535367	15	67535367	-0.0199665	0.00364751	4.4e-08	1.47e-06	3.821	9	0.922794	-0.0156195	0.011387	0.207394	3.65861	8	0.886538	10	Inverse variance weighted (fixed effects)
MAP2K5	Negative modulator	INHIBITOR	fostamatinib	4	CHEMBL2103830	DB12010	CHEMBL2103830	myelofibrosis	D75	gtex	Heart_Atrial_Appendage	15_67535367:G:A	15_67535367	15	67535367	-0.0199665	0.00364751	4.4e-08	1.47e-06	3.821	9	0.922794	-0.0156195	0.011387	0.207394	3.65861	8	0.886538	10	Inverse variance weighted (fixed effects)
MAP2K5	Negative modulator	INHIBITOR	fostamatinib	4	CHEMBL2103830	DB12010	CHEMBL2103830	hemorrhage	R04	gtex	Heart_Atrial_Appendage	15_67535367:G:A	15_67535367	15	67535367	-0.0199665	0.00364751	4.4e-08	1.47e-06	3.821	9	0.922794	-0.0156195	0.011387	0.207394	3.65861	8	0.886538	10	Inverse variance weighted (fixed effects)
MAP2K5	Negative modulator	INHIBITOR	fostamatinib	4	CHEMBL2103830	DB12010	CHEMBL2103830	Anemia, Hemolytic, Autoimmune	D59	gtex	Heart_Atrial_Appendage	15_67535367:G:A	15_67535367	15	67535367	-0.0199665	0.00364751	4.4e-08	1.47e-06	3.821	9	0.922794	-0.0156195	0.011387	0.207394	3.65861	8	0.886538	10	Inverse variance weighted (fixed effects)
MAP2K5	Negative modulator	INHIBITOR	fostamatinib	4	CHEMBL2103830	DB12010	CHEMBL2103830	autoimmune thrombocytopenic purpura	D69	gtex	Heart_Atrial_Appendage	15_67535367:G:A	15_67535367	15	67535367	-0.0199665	0.00364751	4.4e-08	1.47e-06	3.821	9	0.922794	-0.0156195	0.011387	0.207394	3.65861	8	0.886538	10	Inverse variance weighted (fixed effects)
MAP2K5	Negative modulator	INHIBITOR	fostamatinib	4	CHEMBL2103830	DB12010	CHEMBL2103830	Anemia, Hemolytic, Autoimmune	D89	gtex	Heart_Atrial_Appendage	15_67535367:G:A	15_67535367	15	67535367	-0.0199665	0.00364751	4.4e-08	1.47e-06	3.821	9	0.922794	-0.0156195	0.011387	0.207394	3.65861	8	0.886538	10	Inverse variance weighted (fixed effects)
MAP2K5	Negative modulator	INHIBITOR	fostamatinib	4	CHEMBL2103830	DB12010	CHEMBL2103830	Thrombocytopenia	D69	gtex	Heart_Atrial_Appendage	15_67535367:G:A	15_67535367	15	67535367	-0.0199665	0.00364751	4.4e-08	1.47e-06	3.821	9	0.922794	-0.0156195	0.011387	0.207394	3.65861	8	0.886538	10	Inverse variance weighted (fixed effects)
MAP2K5	Negative modulator	INHIBITOR	fostamatinib	4	CHEMBL2103830	DB12010	CHEMBL2103830	rheumatoid arthritis	CUSTOM_RA	gtex	Heart_Atrial_Appendage	15_67535367:G:A	15_67535367	15	67535367	-0.0199665	0.00364751	4.4e-08	1.47e-06	3.821	9	0.922794	-0.0156195	0.011387	0.207394	3.65861	8	0.886538	10	Inverse variance weighted (fixed effects)
MAP2K5	Negative modulator	INHIBITOR	fostamatinib	4	CHEMBL2103830	DB12010	CHEMBL2103830	rheumatoid arthritis	M05	gtex	Heart_Atrial_Appendage	15_67535367:G:A	15_67535367	15	67535367	-0.0199665	0.00364751	4.4e-08	1.47e-06	3.821	9	0.922794	-0.0156195	0.011387	0.207394	3.65861	8	0.886538	10	Inverse variance weighted (fixed effects)
MAP2K5	Negative modulator	INHIBITOR	fostamatinib	4	CHEMBL2103830	DB12010	CHEMBL2103830	rheumatoid arthritis	M06	gtex	Heart_Atrial_Appendage	15_67535367:G:A	15_67535367	15	67535367	-0.0199665	0.00364751	4.4e-08	1.47e-06	3.821	9	0.922794	-0.0156195	0.011387	0.207394	3.65861	8	0.886538	10	Inverse variance weighted (fixed effects)
MAP2K5	Negative modulator	INHIBITOR	fostamatinib	4	CHEMBL2103830	DB12010	CHEMBL2103830	hidradenitis suppurativa	L73	gtex	Heart_Atrial_Appendage	15_67535367:G:A	15_67535367	15	67535367	-0.0199665	0.00364751	4.4e-08	1.47e-06	3.821	9	0.922794	-0.0156195	0.011387	0.207394	3.65861	8	0.886538	10	Inverse variance weighted (fixed effects)
MAP2K5	Negative modulator	INHIBITOR	fostamatinib	4	CHEMBL2103830	DB12010	CHEMBL2103830	hemorrhage	R58	gtex	Colon_Sigmoid	15_67535367:G:A	15_67535367	15	67535367	-0.0199665	0.00364751	4.4e-08	1.47e-06	3.821	9	0.922794	-0.0156195	0.011387	0.207394	3.65861	8	0.886538	10	Inverse variance weighted (fixed effects)
MAP2K5	Negative modulator	INHIBITOR	fostamatinib	4	CHEMBL2103830	DB12010	CHEMBL2103830	systemic lupus erythematosus	M32	gtex	Colon_Sigmoid	15_67535367:G:A	15_67535367	15	67535367	-0.0199665	0.00364751	4.4e-08	1.47e-06	3.821	9	0.922794	-0.0156195	0.011387	0.207394	3.65861	8	0.886538	10	Inverse variance weighted (fixed effects)
MAP2K5	Negative modulator	INHIBITOR	fostamatinib	4	CHEMBL2103830	DB12010	CHEMBL2103830	myelofibrosis	D75	gtex	Colon_Sigmoid	15_67535367:G:A	15_67535367	15	67535367	-0.0199665	0.00364751	4.4e-08	1.47e-06	3.821	9	0.922794	-0.0156195	0.011387	0.207394	3.65861	8	0.886538	10	Inverse variance weighted (fixed effects)
MAP2K5	Negative modulator	INHIBITOR	fostamatinib	4	CHEMBL2103830	DB12010	CHEMBL2103830	hemorrhage	R04	gtex	Colon_Sigmoid	15_67535367:G:A	15_67535367	15	67535367	-0.0199665	0.00364751	4.4e-08	1.47e-06	3.821	9	0.922794	-0.0156195	0.011387	0.207394	3.65861	8	0.886538	10	Inverse variance weighted (fixed effects)
MAP2K5	Negative modulator	INHIBITOR	fostamatinib	4	CHEMBL2103830	DB12010	CHEMBL2103830	Anemia, Hemolytic, Autoimmune	D59	gtex	Colon_Sigmoid	15_67535367:G:A	15_67535367	15	67535367	-0.0199665	0.00364751	4.4e-08	1.47e-06	3.821	9	0.922794	-0.0156195	0.011387	0.207394	3.65861	8	0.886538	10	Inverse variance weighted (fixed effects)
MAP2K5	Negative modulator	INHIBITOR	fostamatinib	4	CHEMBL2103830	DB12010	CHEMBL2103830	autoimmune thrombocytopenic purpura	D69	gtex	Colon_Sigmoid	15_67535367:G:A	15_67535367	15	67535367	-0.0199665	0.00364751	4.4e-08	1.47e-06	3.821	9	0.922794	-0.0156195	0.011387	0.207394	3.65861	8	0.886538	10	Inverse variance weighted (fixed effects)
MAP2K5	Negative modulator	INHIBITOR	fostamatinib	4	CHEMBL2103830	DB12010	CHEMBL2103830	Anemia, Hemolytic, Autoimmune	D89	gtex	Colon_Sigmoid	15_67535367:G:A	15_67535367	15	67535367	-0.0199665	0.00364751	4.4e-08	1.47e-06	3.821	9	0.922794	-0.0156195	0.011387	0.207394	3.65861	8	0.886538	10	Inverse variance weighted (fixed effects)
MAP2K5	Negative modulator	INHIBITOR	fostamatinib	4	CHEMBL2103830	DB12010	CHEMBL2103830	Thrombocytopenia	D69	gtex	Colon_Sigmoid	15_67535367:G:A	15_67535367	15	67535367	-0.0199665	0.00364751	4.4e-08	1.47e-06	3.821	9	0.922794	-0.0156195	0.011387	0.207394	3.65861	8	0.886538	10	Inverse variance weighted (fixed effects)
MAP2K5	Negative modulator	INHIBITOR	fostamatinib	4	CHEMBL2103830	DB12010	CHEMBL2103830	rheumatoid arthritis	CUSTOM_RA	gtex	Colon_Sigmoid	15_67535367:G:A	15_67535367	15	67535367	-0.0199665	0.00364751	4.4e-08	1.47e-06	3.821	9	0.922794	-0.0156195	0.011387	0.207394	3.65861	8	0.886538	10	Inverse variance weighted (fixed effects)
MAP2K5	Negative modulator	INHIBITOR	fostamatinib	4	CHEMBL2103830	DB12010	CHEMBL2103830	rheumatoid arthritis	M05	gtex	Colon_Sigmoid	15_67535367:G:A	15_67535367	15	67535367	-0.0199665	0.00364751	4.4e-08	1.47e-06	3.821	9	0.922794	-0.0156195	0.011387	0.207394	3.65861	8	0.886538	10	Inverse variance weighted (fixed effects)
MAP2K5	Negative modulator	INHIBITOR	fostamatinib	4	CHEMBL2103830	DB12010	CHEMBL2103830	rheumatoid arthritis	M06	gtex	Colon_Sigmoid	15_67535367:G:A	15_67535367	15	67535367	-0.0199665	0.00364751	4.4e-08	1.47e-06	3.821	9	0.922794	-0.0156195	0.011387	0.207394	3.65861	8	0.886538	10	Inverse variance weighted (fixed effects)
MAP2K5	Negative modulator	INHIBITOR	fostamatinib	4	CHEMBL2103830	DB12010	CHEMBL2103830	hidradenitis suppurativa	L73	gtex	Colon_Sigmoid	15_67535367:G:A	15_67535367	15	67535367	-0.0199665	0.00364751	4.4e-08	1.47e-06	3.821	9	0.922794	-0.0156195	0.011387	0.207394	3.65861	8	0.886538	10	Inverse variance weighted (fixed effects)
MAP2K5	Negative modulator	INHIBITOR	fostamatinib	4	CHEMBL2103830	DB12010	CHEMBL2103830	hemorrhage	R58	gtex	Lung	15_67417673:G:A	15_67417673	15	67417673	-0.0199665	0.00364751	4.4e-08	1.47e-06	3.821	9	0.922794	-0.0156195	0.011387	0.207394	3.65861	8	0.886538	10	Inverse variance weighted (fixed effects)
MAP2K5	Negative modulator	INHIBITOR	fostamatinib	4	CHEMBL2103830	DB12010	CHEMBL2103830	systemic lupus erythematosus	M32	gtex	Lung	15_67417673:G:A	15_67417673	15	67417673	-0.0199665	0.00364751	4.4e-08	1.47e-06	3.821	9	0.922794	-0.0156195	0.011387	0.207394	3.65861	8	0.886538	10	Inverse variance weighted (fixed effects)
MAP2K5	Negative modulator	INHIBITOR	fostamatinib	4	CHEMBL2103830	DB12010	CHEMBL2103830	myelofibrosis	D75	gtex	Lung	15_67417673:G:A	15_67417673	15	67417673	-0.0199665	0.00364751	4.4e-08	1.47e-06	3.821	9	0.922794	-0.0156195	0.011387	0.207394	3.65861	8	0.886538	10	Inverse variance weighted (fixed effects)
MAP2K5	Negative modulator	INHIBITOR	fostamatinib	4	CHEMBL2103830	DB12010	CHEMBL2103830	hemorrhage	R04	gtex	Lung	15_67417673:G:A	15_67417673	15	67417673	-0.0199665	0.00364751	4.4e-08	1.47e-06	3.821	9	0.922794	-0.0156195	0.011387	0.207394	3.65861	8	0.886538	10	Inverse variance weighted (fixed effects)
MAP2K5	Negative modulator	INHIBITOR	fostamatinib	4	CHEMBL2103830	DB12010	CHEMBL2103830	Anemia, Hemolytic, Autoimmune	D59	gtex	Lung	15_67417673:G:A	15_67417673	15	67417673	-0.0199665	0.00364751	4.4e-08	1.47e-06	3.821	9	0.922794	-0.0156195	0.011387	0.207394	3.65861	8	0.886538	10	Inverse variance weighted (fixed effects)
MAP2K5	Negative modulator	INHIBITOR	fostamatinib	4	CHEMBL2103830	DB12010	CHEMBL2103830	autoimmune thrombocytopenic purpura	D69	gtex	Lung	15_67417673:G:A	15_67417673	15	67417673	-0.0199665	0.00364751	4.4e-08	1.47e-06	3.821	9	0.922794	-0.0156195	0.011387	0.207394	3.65861	8	0.886538	10	Inverse variance weighted (fixed effects)
MAP2K5	Negative modulator	INHIBITOR	fostamatinib	4	CHEMBL2103830	DB12010	CHEMBL2103830	Anemia, Hemolytic, Autoimmune	D89	gtex	Lung	15_67417673:G:A	15_67417673	15	67417673	-0.0199665	0.00364751	4.4e-08	1.47e-06	3.821	9	0.922794	-0.0156195	0.011387	0.207394	3.65861	8	0.886538	10	Inverse variance weighted (fixed effects)
MAP2K5	Negative modulator	INHIBITOR	fostamatinib	4	CHEMBL2103830	DB12010	CHEMBL2103830	Thrombocytopenia	D69	gtex	Lung	15_67417673:G:A	15_67417673	15	67417673	-0.0199665	0.00364751	4.4e-08	1.47e-06	3.821	9	0.922794	-0.0156195	0.011387	0.207394	3.65861	8	0.886538	10	Inverse variance weighted (fixed effects)
MAP2K5	Negative modulator	INHIBITOR	fostamatinib	4	CHEMBL2103830	DB12010	CHEMBL2103830	rheumatoid arthritis	CUSTOM_RA	gtex	Lung	15_67417673:G:A	15_67417673	15	67417673	-0.0199665	0.00364751	4.4e-08	1.47e-06	3.821	9	0.922794	-0.0156195	0.011387	0.207394	3.65861	8	0.886538	10	Inverse variance weighted (fixed effects)
MAP2K5	Negative modulator	INHIBITOR	fostamatinib	4	CHEMBL2103830	DB12010	CHEMBL2103830	rheumatoid arthritis	M05	gtex	Lung	15_67417673:G:A	15_67417673	15	67417673	-0.0199665	0.00364751	4.4e-08	1.47e-06	3.821	9	0.922794	-0.0156195	0.011387	0.207394	3.65861	8	0.886538	10	Inverse variance weighted (fixed effects)
MAP2K5	Negative modulator	INHIBITOR	fostamatinib	4	CHEMBL2103830	DB12010	CHEMBL2103830	rheumatoid arthritis	M06	gtex	Lung	15_67417673:G:A	15_67417673	15	67417673	-0.0199665	0.00364751	4.4e-08	1.47e-06	3.821	9	0.922794	-0.0156195	0.011387	0.207394	3.65861	8	0.886538	10	Inverse variance weighted (fixed effects)
MAP2K5	Negative modulator	INHIBITOR	fostamatinib	4	CHEMBL2103830	DB12010	CHEMBL2103830	hidradenitis suppurativa	L73	gtex	Lung	15_67417673:G:A	15_67417673	15	67417673	-0.0199665	0.00364751	4.4e-08	1.47e-06	3.821	9	0.922794	-0.0156195	0.011387	0.207394	3.65861	8	0.886538	10	Inverse variance weighted (fixed effects)
MAP2K5	Negative modulator	INHIBITOR	fostamatinib	4	CHEMBL2103830	DB12010	CHEMBL2103830	hemorrhage	R58	gtex	Thyroid	15_67553592:C:T	15_67553592	15	67553592	-0.0199665	0.00364751	4.4e-08	1.47e-06	3.821	9	0.922794	-0.0156195	0.011387	0.207394	3.65861	8	0.886538	10	Inverse variance weighted (fixed effects)
MAP2K5	Negative modulator	INHIBITOR	fostamatinib	4	CHEMBL2103830	DB12010	CHEMBL2103830	systemic lupus erythematosus	M32	gtex	Thyroid	15_67553592:C:T	15_67553592	15	67553592	-0.0199665	0.00364751	4.4e-08	1.47e-06	3.821	9	0.922794	-0.0156195	0.011387	0.207394	3.65861	8	0.886538	10	Inverse variance weighted (fixed effects)
MAP2K5	Negative modulator	INHIBITOR	fostamatinib	4	CHEMBL2103830	DB12010	CHEMBL2103830	myelofibrosis	D75	gtex	Thyroid	15_67553592:C:T	15_67553592	15	67553592	-0.0199665	0.00364751	4.4e-08	1.47e-06	3.821	9	0.922794	-0.0156195	0.011387	0.207394	3.65861	8	0.886538	10	Inverse variance weighted (fixed effects)
MAP2K5	Negative modulator	INHIBITOR	fostamatinib	4	CHEMBL2103830	DB12010	CHEMBL2103830	hemorrhage	R04	gtex	Thyroid	15_67553592:C:T	15_67553592	15	67553592	-0.0199665	0.00364751	4.4e-08	1.47e-06	3.821	9	0.922794	-0.0156195	0.011387	0.207394	3.65861	8	0.886538	10	Inverse variance weighted (fixed effects)
MAP2K5	Negative modulator	INHIBITOR	fostamatinib	4	CHEMBL2103830	DB12010	CHEMBL2103830	Anemia, Hemolytic, Autoimmune	D59	gtex	Thyroid	15_67553592:C:T	15_67553592	15	67553592	-0.0199665	0.00364751	4.4e-08	1.47e-06	3.821	9	0.922794	-0.0156195	0.011387	0.207394	3.65861	8	0.886538	10	Inverse variance weighted (fixed effects)
MAP2K5	Negative modulator	INHIBITOR	fostamatinib	4	CHEMBL2103830	DB12010	CHEMBL2103830	autoimmune thrombocytopenic purpura	D69	gtex	Thyroid	15_67553592:C:T	15_67553592	15	67553592	-0.0199665	0.00364751	4.4e-08	1.47e-06	3.821	9	0.922794	-0.0156195	0.011387	0.207394	3.65861	8	0.886538	10	Inverse variance weighted (fixed effects)
MAP2K5	Negative modulator	INHIBITOR	fostamatinib	4	CHEMBL2103830	DB12010	CHEMBL2103830	Anemia, Hemolytic, Autoimmune	D89	gtex	Thyroid	15_67553592:C:T	15_67553592	15	67553592	-0.0199665	0.00364751	4.4e-08	1.47e-06	3.821	9	0.922794	-0.0156195	0.011387	0.207394	3.65861	8	0.886538	10	Inverse variance weighted (fixed effects)
MAP2K5	Negative modulator	INHIBITOR	fostamatinib	4	CHEMBL2103830	DB12010	CHEMBL2103830	Thrombocytopenia	D69	gtex	Thyroid	15_67553592:C:T	15_67553592	15	67553592	-0.0199665	0.00364751	4.4e-08	1.47e-06	3.821	9	0.922794	-0.0156195	0.011387	0.207394	3.65861	8	0.886538	10	Inverse variance weighted (fixed effects)
MAP2K5	Negative modulator	INHIBITOR	fostamatinib	4	CHEMBL2103830	DB12010	CHEMBL2103830	rheumatoid arthritis	CUSTOM_RA	gtex	Thyroid	15_67553592:C:T	15_67553592	15	67553592	-0.0199665	0.00364751	4.4e-08	1.47e-06	3.821	9	0.922794	-0.0156195	0.011387	0.207394	3.65861	8	0.886538	10	Inverse variance weighted (fixed effects)
MAP2K5	Negative modulator	INHIBITOR	fostamatinib	4	CHEMBL2103830	DB12010	CHEMBL2103830	rheumatoid arthritis	M05	gtex	Thyroid	15_67553592:C:T	15_67553592	15	67553592	-0.0199665	0.00364751	4.4e-08	1.47e-06	3.821	9	0.922794	-0.0156195	0.011387	0.207394	3.65861	8	0.886538	10	Inverse variance weighted (fixed effects)
MAP2K5	Negative modulator	INHIBITOR	fostamatinib	4	CHEMBL2103830	DB12010	CHEMBL2103830	rheumatoid arthritis	M06	gtex	Thyroid	15_67553592:C:T	15_67553592	15	67553592	-0.0199665	0.00364751	4.4e-08	1.47e-06	3.821	9	0.922794	-0.0156195	0.011387	0.207394	3.65861	8	0.886538	10	Inverse variance weighted (fixed effects)
MAP2K5	Negative modulator	INHIBITOR	fostamatinib	4	CHEMBL2103830	DB12010	CHEMBL2103830	hidradenitis suppurativa	L73	gtex	Thyroid	15_67553592:C:T	15_67553592	15	67553592	-0.0199665	0.00364751	4.4e-08	1.47e-06	3.821	9	0.922794	-0.0156195	0.011387	0.207394	3.65861	8	0.886538	10	Inverse variance weighted (fixed effects)
MAP2K5	Negative modulator	INHIBITOR	fostamatinib	4	CHEMBL2103830	DB12010	CHEMBL2103830	hemorrhage	R58	gtex	Skin_Sun_Exposed_Lower_leg	15_67624062:G:A	15_67624062	15	67624062	-0.0199665	0.00364751	4.4e-08	1.47e-06	3.821	9	0.922794	-0.0156195	0.011387	0.207394	3.65861	8	0.886538	10	Inverse variance weighted (fixed effects)
MAP2K5	Negative modulator	INHIBITOR	fostamatinib	4	CHEMBL2103830	DB12010	CHEMBL2103830	systemic lupus erythematosus	M32	gtex	Skin_Sun_Exposed_Lower_leg	15_67624062:G:A	15_67624062	15	67624062	-0.0199665	0.00364751	4.4e-08	1.47e-06	3.821	9	0.922794	-0.0156195	0.011387	0.207394	3.65861	8	0.886538	10	Inverse variance weighted (fixed effects)
MAP2K5	Negative modulator	INHIBITOR	fostamatinib	4	CHEMBL2103830	DB12010	CHEMBL2103830	myelofibrosis	D75	gtex	Skin_Sun_Exposed_Lower_leg	15_67624062:G:A	15_67624062	15	67624062	-0.0199665	0.00364751	4.4e-08	1.47e-06	3.821	9	0.922794	-0.0156195	0.011387	0.207394	3.65861	8	0.886538	10	Inverse variance weighted (fixed effects)
MAP2K5	Negative modulator	INHIBITOR	fostamatinib	4	CHEMBL2103830	DB12010	CHEMBL2103830	hemorrhage	R04	gtex	Skin_Sun_Exposed_Lower_leg	15_67624062:G:A	15_67624062	15	67624062	-0.0199665	0.00364751	4.4e-08	1.47e-06	3.821	9	0.922794	-0.0156195	0.011387	0.207394	3.65861	8	0.886538	10	Inverse variance weighted (fixed effects)
MAP2K5	Negative modulator	INHIBITOR	fostamatinib	4	CHEMBL2103830	DB12010	CHEMBL2103830	Anemia, Hemolytic, Autoimmune	D59	gtex	Skin_Sun_Exposed_Lower_leg	15_67624062:G:A	15_67624062	15	67624062	-0.0199665	0.00364751	4.4e-08	1.47e-06	3.821	9	0.922794	-0.0156195	0.011387	0.207394	3.65861	8	0.886538	10	Inverse variance weighted (fixed effects)
MAP2K5	Negative modulator	INHIBITOR	fostamatinib	4	CHEMBL2103830	DB12010	CHEMBL2103830	autoimmune thrombocytopenic purpura	D69	gtex	Skin_Sun_Exposed_Lower_leg	15_67624062:G:A	15_67624062	15	67624062	-0.0199665	0.00364751	4.4e-08	1.47e-06	3.821	9	0.922794	-0.0156195	0.011387	0.207394	3.65861	8	0.886538	10	Inverse variance weighted (fixed effects)
MAP2K5	Negative modulator	INHIBITOR	fostamatinib	4	CHEMBL2103830	DB12010	CHEMBL2103830	Anemia, Hemolytic, Autoimmune	D89	gtex	Skin_Sun_Exposed_Lower_leg	15_67624062:G:A	15_67624062	15	67624062	-0.0199665	0.00364751	4.4e-08	1.47e-06	3.821	9	0.922794	-0.0156195	0.011387	0.207394	3.65861	8	0.886538	10	Inverse variance weighted (fixed effects)
MAP2K5	Negative modulator	INHIBITOR	fostamatinib	4	CHEMBL2103830	DB12010	CHEMBL2103830	Thrombocytopenia	D69	gtex	Skin_Sun_Exposed_Lower_leg	15_67624062:G:A	15_67624062	15	67624062	-0.0199665	0.00364751	4.4e-08	1.47e-06	3.821	9	0.922794	-0.0156195	0.011387	0.207394	3.65861	8	0.886538	10	Inverse variance weighted (fixed effects)
MAP2K5	Negative modulator	INHIBITOR	fostamatinib	4	CHEMBL2103830	DB12010	CHEMBL2103830	rheumatoid arthritis	CUSTOM_RA	gtex	Skin_Sun_Exposed_Lower_leg	15_67624062:G:A	15_67624062	15	67624062	-0.0199665	0.00364751	4.4e-08	1.47e-06	3.821	9	0.922794	-0.0156195	0.011387	0.207394	3.65861	8	0.886538	10	Inverse variance weighted (fixed effects)
MAP2K5	Negative modulator	INHIBITOR	fostamatinib	4	CHEMBL2103830	DB12010	CHEMBL2103830	rheumatoid arthritis	M05	gtex	Skin_Sun_Exposed_Lower_leg	15_67624062:G:A	15_67624062	15	67624062	-0.0199665	0.00364751	4.4e-08	1.47e-06	3.821	9	0.922794	-0.0156195	0.011387	0.207394	3.65861	8	0.886538	10	Inverse variance weighted (fixed effects)
MAP2K5	Negative modulator	INHIBITOR	fostamatinib	4	CHEMBL2103830	DB12010	CHEMBL2103830	rheumatoid arthritis	M06	gtex	Skin_Sun_Exposed_Lower_leg	15_67624062:G:A	15_67624062	15	67624062	-0.0199665	0.00364751	4.4e-08	1.47e-06	3.821	9	0.922794	-0.0156195	0.011387	0.207394	3.65861	8	0.886538	10	Inverse variance weighted (fixed effects)
MAP2K5	Negative modulator	INHIBITOR	fostamatinib	4	CHEMBL2103830	DB12010	CHEMBL2103830	hidradenitis suppurativa	L73	gtex	Skin_Sun_Exposed_Lower_leg	15_67624062:G:A	15_67624062	15	67624062	-0.0199665	0.00364751	4.4e-08	1.47e-06	3.821	9	0.922794	-0.0156195	0.011387	0.207394	3.65861	8	0.886538	10	Inverse variance weighted (fixed effects)
MAP3K2	Negative modulator	INHIBITOR	bosutinib	4	CHEMBL288441	DB06616	CHEMBL288441	Autosomal dominant polycystic kidney disease	Q61	gtex	Adipose_Subcutaneous	2_127232395:A:G	2_127232395	2	127232395	-0.0262856	0.00440001	2.32e-09	9.62e-08	2.78336	13	0.998609	-0.0152789	0.0129265	0.260108	1.96332	12	0.99946	14	Inverse variance weighted (fixed effects)
MAP3K2	Negative modulator	INHIBITOR	fostamatinib	4	CHEMBL2103830	DB12010	CHEMBL2103830	rheumatoid arthritis	M06	gtex	Adipose_Subcutaneous	2_127232395:A:G	2_127232395	2	127232395	-0.0262856	0.00440001	2.32e-09	9.62e-08	2.78336	13	0.998609	-0.0152789	0.0129265	0.260108	1.96332	12	0.99946	14	Inverse variance weighted (fixed effects)
MAP3K2	Negative modulator	INHIBITOR	fostamatinib	4	CHEMBL2103830	DB12010	CHEMBL2103830	autoimmune thrombocytopenic purpura	D69	gtex	Adipose_Subcutaneous	2_127232395:A:G	2_127232395	2	127232395	-0.0262856	0.00440001	2.32e-09	9.62e-08	2.78336	13	0.998609	-0.0152789	0.0129265	0.260108	1.96332	12	0.99946	14	Inverse variance weighted (fixed effects)
MAP3K2	Negative modulator	INHIBITOR	fostamatinib	4	CHEMBL2103830	DB12010	CHEMBL2103830	Thrombocytopenia	D69	gtex	Adipose_Subcutaneous	2_127232395:A:G	2_127232395	2	127232395	-0.0262856	0.00440001	2.32e-09	9.62e-08	2.78336	13	0.998609	-0.0152789	0.0129265	0.260108	1.96332	12	0.99946	14	Inverse variance weighted (fixed effects)
MAP3K2	Negative modulator	INHIBITOR	fostamatinib	4	CHEMBL2103830	DB12010	CHEMBL2103830	systemic lupus erythematosus	M32	gtex	Adipose_Subcutaneous	2_127232395:A:G	2_127232395	2	127232395	-0.0262856	0.00440001	2.32e-09	9.62e-08	2.78336	13	0.998609	-0.0152789	0.0129265	0.260108	1.96332	12	0.99946	14	Inverse variance weighted (fixed effects)
MAP3K2	Negative modulator	INHIBITOR	fostamatinib	4	CHEMBL2103830	DB12010	CHEMBL2103830	myelofibrosis	D75	gtex	Adipose_Subcutaneous	2_127232395:A:G	2_127232395	2	127232395	-0.0262856	0.00440001	2.32e-09	9.62e-08	2.78336	13	0.998609	-0.0152789	0.0129265	0.260108	1.96332	12	0.99946	14	Inverse variance weighted (fixed effects)
MAP3K2	Negative modulator	INHIBITOR	fostamatinib	4	CHEMBL2103830	DB12010	CHEMBL2103830	hemorrhage	R04	gtex	Adipose_Subcutaneous	2_127232395:A:G	2_127232395	2	127232395	-0.0262856	0.00440001	2.32e-09	9.62e-08	2.78336	13	0.998609	-0.0152789	0.0129265	0.260108	1.96332	12	0.99946	14	Inverse variance weighted (fixed effects)
MAP3K2	Negative modulator	INHIBITOR	fostamatinib	4	CHEMBL2103830	DB12010	CHEMBL2103830	hemorrhage	R58	gtex	Adipose_Subcutaneous	2_127232395:A:G	2_127232395	2	127232395	-0.0262856	0.00440001	2.32e-09	9.62e-08	2.78336	13	0.998609	-0.0152789	0.0129265	0.260108	1.96332	12	0.99946	14	Inverse variance weighted (fixed effects)
MAP3K2	Negative modulator	INHIBITOR	fostamatinib	4	CHEMBL2103830	DB12010	CHEMBL2103830	rheumatoid arthritis	CUSTOM_RA	gtex	Adipose_Subcutaneous	2_127232395:A:G	2_127232395	2	127232395	-0.0262856	0.00440001	2.32e-09	9.62e-08	2.78336	13	0.998609	-0.0152789	0.0129265	0.260108	1.96332	12	0.99946	14	Inverse variance weighted (fixed effects)
MAP3K2	Negative modulator	INHIBITOR	fostamatinib	4	CHEMBL2103830	DB12010	CHEMBL2103830	rheumatoid arthritis	M05	gtex	Adipose_Subcutaneous	2_127232395:A:G	2_127232395	2	127232395	-0.0262856	0.00440001	2.32e-09	9.62e-08	2.78336	13	0.998609	-0.0152789	0.0129265	0.260108	1.96332	12	0.99946	14	Inverse variance weighted (fixed effects)
MAP3K2	Negative modulator	INHIBITOR	fostamatinib	4	CHEMBL2103830	DB12010	CHEMBL2103830	hidradenitis suppurativa	L73	gtex	Adipose_Subcutaneous	2_127232395:A:G	2_127232395	2	127232395	-0.0262856	0.00440001	2.32e-09	9.62e-08	2.78336	13	0.998609	-0.0152789	0.0129265	0.260108	1.96332	12	0.99946	14	Inverse variance weighted (fixed effects)
MAP3K2	Negative modulator	INHIBITOR	fostamatinib	4	CHEMBL2103830	DB12010	CHEMBL2103830	Anemia, Hemolytic, Autoimmune	D59	gtex	Adipose_Subcutaneous	2_127232395:A:G	2_127232395	2	127232395	-0.0262856	0.00440001	2.32e-09	9.62e-08	2.78336	13	0.998609	-0.0152789	0.0129265	0.260108	1.96332	12	0.99946	14	Inverse variance weighted (fixed effects)
MAP3K2	Negative modulator	INHIBITOR	fostamatinib	4	CHEMBL2103830	DB12010	CHEMBL2103830	Anemia, Hemolytic, Autoimmune	D89	gtex	Adipose_Subcutaneous	2_127232395:A:G	2_127232395	2	127232395	-0.0262856	0.00440001	2.32e-09	9.62e-08	2.78336	13	0.998609	-0.0152789	0.0129265	0.260108	1.96332	12	0.99946	14	Inverse variance weighted (fixed effects)
MAP3K2	Negative modulator	INHIBITOR	bosutinib	4	CHEMBL288441	DB06616	CHEMBL288441	Autosomal dominant polycystic kidney disease	Q61	gtex	Artery_Aorta	2_127303477:A:G	2_127303477	2	127303477	-0.0262856	0.00440001	2.32e-09	9.62e-08	2.78336	13	0.998609	-0.0152789	0.0129265	0.260108	1.96332	12	0.99946	14	Inverse variance weighted (fixed effects)
MAP3K2	Negative modulator	INHIBITOR	fostamatinib	4	CHEMBL2103830	DB12010	CHEMBL2103830	rheumatoid arthritis	M06	gtex	Artery_Aorta	2_127303477:A:G	2_127303477	2	127303477	-0.0262856	0.00440001	2.32e-09	9.62e-08	2.78336	13	0.998609	-0.0152789	0.0129265	0.260108	1.96332	12	0.99946	14	Inverse variance weighted (fixed effects)
MAP3K2	Negative modulator	INHIBITOR	fostamatinib	4	CHEMBL2103830	DB12010	CHEMBL2103830	autoimmune thrombocytopenic purpura	D69	gtex	Artery_Aorta	2_127303477:A:G	2_127303477	2	127303477	-0.0262856	0.00440001	2.32e-09	9.62e-08	2.78336	13	0.998609	-0.0152789	0.0129265	0.260108	1.96332	12	0.99946	14	Inverse variance weighted (fixed effects)
MAP3K2	Negative modulator	INHIBITOR	fostamatinib	4	CHEMBL2103830	DB12010	CHEMBL2103830	Thrombocytopenia	D69	gtex	Artery_Aorta	2_127303477:A:G	2_127303477	2	127303477	-0.0262856	0.00440001	2.32e-09	9.62e-08	2.78336	13	0.998609	-0.0152789	0.0129265	0.260108	1.96332	12	0.99946	14	Inverse variance weighted (fixed effects)
MAP3K2	Negative modulator	INHIBITOR	fostamatinib	4	CHEMBL2103830	DB12010	CHEMBL2103830	systemic lupus erythematosus	M32	gtex	Artery_Aorta	2_127303477:A:G	2_127303477	2	127303477	-0.0262856	0.00440001	2.32e-09	9.62e-08	2.78336	13	0.998609	-0.0152789	0.0129265	0.260108	1.96332	12	0.99946	14	Inverse variance weighted (fixed effects)
MAP3K2	Negative modulator	INHIBITOR	fostamatinib	4	CHEMBL2103830	DB12010	CHEMBL2103830	myelofibrosis	D75	gtex	Artery_Aorta	2_127303477:A:G	2_127303477	2	127303477	-0.0262856	0.00440001	2.32e-09	9.62e-08	2.78336	13	0.998609	-0.0152789	0.0129265	0.260108	1.96332	12	0.99946	14	Inverse variance weighted (fixed effects)
MAP3K2	Negative modulator	INHIBITOR	fostamatinib	4	CHEMBL2103830	DB12010	CHEMBL2103830	hemorrhage	R04	gtex	Artery_Aorta	2_127303477:A:G	2_127303477	2	127303477	-0.0262856	0.00440001	2.32e-09	9.62e-08	2.78336	13	0.998609	-0.0152789	0.0129265	0.260108	1.96332	12	0.99946	14	Inverse variance weighted (fixed effects)
MAP3K2	Negative modulator	INHIBITOR	fostamatinib	4	CHEMBL2103830	DB12010	CHEMBL2103830	hemorrhage	R58	gtex	Artery_Aorta	2_127303477:A:G	2_127303477	2	127303477	-0.0262856	0.00440001	2.32e-09	9.62e-08	2.78336	13	0.998609	-0.0152789	0.0129265	0.260108	1.96332	12	0.99946	14	Inverse variance weighted (fixed effects)
MAP3K2	Negative modulator	INHIBITOR	fostamatinib	4	CHEMBL2103830	DB12010	CHEMBL2103830	rheumatoid arthritis	CUSTOM_RA	gtex	Artery_Aorta	2_127303477:A:G	2_127303477	2	127303477	-0.0262856	0.00440001	2.32e-09	9.62e-08	2.78336	13	0.998609	-0.0152789	0.0129265	0.260108	1.96332	12	0.99946	14	Inverse variance weighted (fixed effects)
MAP3K2	Negative modulator	INHIBITOR	fostamatinib	4	CHEMBL2103830	DB12010	CHEMBL2103830	rheumatoid arthritis	M05	gtex	Artery_Aorta	2_127303477:A:G	2_127303477	2	127303477	-0.0262856	0.00440001	2.32e-09	9.62e-08	2.78336	13	0.998609	-0.0152789	0.0129265	0.260108	1.96332	12	0.99946	14	Inverse variance weighted (fixed effects)
MAP3K2	Negative modulator	INHIBITOR	fostamatinib	4	CHEMBL2103830	DB12010	CHEMBL2103830	hidradenitis suppurativa	L73	gtex	Artery_Aorta	2_127303477:A:G	2_127303477	2	127303477	-0.0262856	0.00440001	2.32e-09	9.62e-08	2.78336	13	0.998609	-0.0152789	0.0129265	0.260108	1.96332	12	0.99946	14	Inverse variance weighted (fixed effects)
MAP3K2	Negative modulator	INHIBITOR	fostamatinib	4	CHEMBL2103830	DB12010	CHEMBL2103830	Anemia, Hemolytic, Autoimmune	D59	gtex	Artery_Aorta	2_127303477:A:G	2_127303477	2	127303477	-0.0262856	0.00440001	2.32e-09	9.62e-08	2.78336	13	0.998609	-0.0152789	0.0129265	0.260108	1.96332	12	0.99946	14	Inverse variance weighted (fixed effects)
MAP3K2	Negative modulator	INHIBITOR	fostamatinib	4	CHEMBL2103830	DB12010	CHEMBL2103830	Anemia, Hemolytic, Autoimmune	D89	gtex	Artery_Aorta	2_127303477:A:G	2_127303477	2	127303477	-0.0262856	0.00440001	2.32e-09	9.62e-08	2.78336	13	0.998609	-0.0152789	0.0129265	0.260108	1.96332	12	0.99946	14	Inverse variance weighted (fixed effects)
MAP3K2	Negative modulator	INHIBITOR	bosutinib	4	CHEMBL288441	DB06616	CHEMBL288441	Autosomal dominant polycystic kidney disease	Q61	gtex	Pancreas	2_127413086:T:C	2_127413086	2	127413086	-0.0262856	0.00440001	2.32e-09	9.62e-08	2.78336	13	0.998609	-0.0152789	0.0129265	0.260108	1.96332	12	0.99946	14	Inverse variance weighted (fixed effects)
MAP3K2	Negative modulator	INHIBITOR	fostamatinib	4	CHEMBL2103830	DB12010	CHEMBL2103830	rheumatoid arthritis	M06	gtex	Pancreas	2_127413086:T:C	2_127413086	2	127413086	-0.0262856	0.00440001	2.32e-09	9.62e-08	2.78336	13	0.998609	-0.0152789	0.0129265	0.260108	1.96332	12	0.99946	14	Inverse variance weighted (fixed effects)
MAP3K2	Negative modulator	INHIBITOR	fostamatinib	4	CHEMBL2103830	DB12010	CHEMBL2103830	autoimmune thrombocytopenic purpura	D69	gtex	Pancreas	2_127413086:T:C	2_127413086	2	127413086	-0.0262856	0.00440001	2.32e-09	9.62e-08	2.78336	13	0.998609	-0.0152789	0.0129265	0.260108	1.96332	12	0.99946	14	Inverse variance weighted (fixed effects)
MAP3K2	Negative modulator	INHIBITOR	fostamatinib	4	CHEMBL2103830	DB12010	CHEMBL2103830	Thrombocytopenia	D69	gtex	Pancreas	2_127413086:T:C	2_127413086	2	127413086	-0.0262856	0.00440001	2.32e-09	9.62e-08	2.78336	13	0.998609	-0.0152789	0.0129265	0.260108	1.96332	12	0.99946	14	Inverse variance weighted (fixed effects)
MAP3K2	Negative modulator	INHIBITOR	fostamatinib	4	CHEMBL2103830	DB12010	CHEMBL2103830	systemic lupus erythematosus	M32	gtex	Pancreas	2_127413086:T:C	2_127413086	2	127413086	-0.0262856	0.00440001	2.32e-09	9.62e-08	2.78336	13	0.998609	-0.0152789	0.0129265	0.260108	1.96332	12	0.99946	14	Inverse variance weighted (fixed effects)
MAP3K2	Negative modulator	INHIBITOR	fostamatinib	4	CHEMBL2103830	DB12010	CHEMBL2103830	myelofibrosis	D75	gtex	Pancreas	2_127413086:T:C	2_127413086	2	127413086	-0.0262856	0.00440001	2.32e-09	9.62e-08	2.78336	13	0.998609	-0.0152789	0.0129265	0.260108	1.96332	12	0.99946	14	Inverse variance weighted (fixed effects)
MAP3K2	Negative modulator	INHIBITOR	fostamatinib	4	CHEMBL2103830	DB12010	CHEMBL2103830	hemorrhage	R04	gtex	Pancreas	2_127413086:T:C	2_127413086	2	127413086	-0.0262856	0.00440001	2.32e-09	9.62e-08	2.78336	13	0.998609	-0.0152789	0.0129265	0.260108	1.96332	12	0.99946	14	Inverse variance weighted (fixed effects)
MAP3K2	Negative modulator	INHIBITOR	fostamatinib	4	CHEMBL2103830	DB12010	CHEMBL2103830	hemorrhage	R58	gtex	Pancreas	2_127413086:T:C	2_127413086	2	127413086	-0.0262856	0.00440001	2.32e-09	9.62e-08	2.78336	13	0.998609	-0.0152789	0.0129265	0.260108	1.96332	12	0.99946	14	Inverse variance weighted (fixed effects)
MAP3K2	Negative modulator	INHIBITOR	fostamatinib	4	CHEMBL2103830	DB12010	CHEMBL2103830	rheumatoid arthritis	CUSTOM_RA	gtex	Pancreas	2_127413086:T:C	2_127413086	2	127413086	-0.0262856	0.00440001	2.32e-09	9.62e-08	2.78336	13	0.998609	-0.0152789	0.0129265	0.260108	1.96332	12	0.99946	14	Inverse variance weighted (fixed effects)
MAP3K2	Negative modulator	INHIBITOR	fostamatinib	4	CHEMBL2103830	DB12010	CHEMBL2103830	rheumatoid arthritis	M05	gtex	Pancreas	2_127413086:T:C	2_127413086	2	127413086	-0.0262856	0.00440001	2.32e-09	9.62e-08	2.78336	13	0.998609	-0.0152789	0.0129265	0.260108	1.96332	12	0.99946	14	Inverse variance weighted (fixed effects)
MAP3K2	Negative modulator	INHIBITOR	fostamatinib	4	CHEMBL2103830	DB12010	CHEMBL2103830	hidradenitis suppurativa	L73	gtex	Pancreas	2_127413086:T:C	2_127413086	2	127413086	-0.0262856	0.00440001	2.32e-09	9.62e-08	2.78336	13	0.998609	-0.0152789	0.0129265	0.260108	1.96332	12	0.99946	14	Inverse variance weighted (fixed effects)
MAP3K2	Negative modulator	INHIBITOR	fostamatinib	4	CHEMBL2103830	DB12010	CHEMBL2103830	Anemia, Hemolytic, Autoimmune	D59	gtex	Pancreas	2_127413086:T:C	2_127413086	2	127413086	-0.0262856	0.00440001	2.32e-09	9.62e-08	2.78336	13	0.998609	-0.0152789	0.0129265	0.260108	1.96332	12	0.99946	14	Inverse variance weighted (fixed effects)
MAP3K2	Negative modulator	INHIBITOR	fostamatinib	4	CHEMBL2103830	DB12010	CHEMBL2103830	Anemia, Hemolytic, Autoimmune	D89	gtex	Pancreas	2_127413086:T:C	2_127413086	2	127413086	-0.0262856	0.00440001	2.32e-09	9.62e-08	2.78336	13	0.998609	-0.0152789	0.0129265	0.260108	1.96332	12	0.99946	14	Inverse variance weighted (fixed effects)
MAP3K2	Negative modulator	INHIBITOR	bosutinib	4	CHEMBL288441	DB06616	CHEMBL288441	Autosomal dominant polycystic kidney disease	Q61	gtex	Testis	2_127407902:C:T	2_127407902	2	127407902	-0.0262856	0.00440001	2.32e-09	9.62e-08	2.78336	13	0.998609	-0.0152789	0.0129265	0.260108	1.96332	12	0.99946	14	Inverse variance weighted (fixed effects)
MAP3K2	Negative modulator	INHIBITOR	fostamatinib	4	CHEMBL2103830	DB12010	CHEMBL2103830	rheumatoid arthritis	M06	gtex	Testis	2_127407902:C:T	2_127407902	2	127407902	-0.0262856	0.00440001	2.32e-09	9.62e-08	2.78336	13	0.998609	-0.0152789	0.0129265	0.260108	1.96332	12	0.99946	14	Inverse variance weighted (fixed effects)
MAP3K2	Negative modulator	INHIBITOR	fostamatinib	4	CHEMBL2103830	DB12010	CHEMBL2103830	autoimmune thrombocytopenic purpura	D69	gtex	Testis	2_127407902:C:T	2_127407902	2	127407902	-0.0262856	0.00440001	2.32e-09	9.62e-08	2.78336	13	0.998609	-0.0152789	0.0129265	0.260108	1.96332	12	0.99946	14	Inverse variance weighted (fixed effects)
MAP3K2	Negative modulator	INHIBITOR	fostamatinib	4	CHEMBL2103830	DB12010	CHEMBL2103830	Thrombocytopenia	D69	gtex	Testis	2_127407902:C:T	2_127407902	2	127407902	-0.0262856	0.00440001	2.32e-09	9.62e-08	2.78336	13	0.998609	-0.0152789	0.0129265	0.260108	1.96332	12	0.99946	14	Inverse variance weighted (fixed effects)
MAP3K2	Negative modulator	INHIBITOR	fostamatinib	4	CHEMBL2103830	DB12010	CHEMBL2103830	systemic lupus erythematosus	M32	gtex	Testis	2_127407902:C:T	2_127407902	2	127407902	-0.0262856	0.00440001	2.32e-09	9.62e-08	2.78336	13	0.998609	-0.0152789	0.0129265	0.260108	1.96332	12	0.99946	14	Inverse variance weighted (fixed effects)
MAP3K2	Negative modulator	INHIBITOR	fostamatinib	4	CHEMBL2103830	DB12010	CHEMBL2103830	myelofibrosis	D75	gtex	Testis	2_127407902:C:T	2_127407902	2	127407902	-0.0262856	0.00440001	2.32e-09	9.62e-08	2.78336	13	0.998609	-0.0152789	0.0129265	0.260108	1.96332	12	0.99946	14	Inverse variance weighted (fixed effects)
MAP3K2	Negative modulator	INHIBITOR	fostamatinib	4	CHEMBL2103830	DB12010	CHEMBL2103830	hemorrhage	R04	gtex	Testis	2_127407902:C:T	2_127407902	2	127407902	-0.0262856	0.00440001	2.32e-09	9.62e-08	2.78336	13	0.998609	-0.0152789	0.0129265	0.260108	1.96332	12	0.99946	14	Inverse variance weighted (fixed effects)
MAP3K2	Negative modulator	INHIBITOR	fostamatinib	4	CHEMBL2103830	DB12010	CHEMBL2103830	hemorrhage	R58	gtex	Testis	2_127407902:C:T	2_127407902	2	127407902	-0.0262856	0.00440001	2.32e-09	9.62e-08	2.78336	13	0.998609	-0.0152789	0.0129265	0.260108	1.96332	12	0.99946	14	Inverse variance weighted (fixed effects)
MAP3K2	Negative modulator	INHIBITOR	fostamatinib	4	CHEMBL2103830	DB12010	CHEMBL2103830	rheumatoid arthritis	CUSTOM_RA	gtex	Testis	2_127407902:C:T	2_127407902	2	127407902	-0.0262856	0.00440001	2.32e-09	9.62e-08	2.78336	13	0.998609	-0.0152789	0.0129265	0.260108	1.96332	12	0.99946	14	Inverse variance weighted (fixed effects)
MAP3K2	Negative modulator	INHIBITOR	fostamatinib	4	CHEMBL2103830	DB12010	CHEMBL2103830	rheumatoid arthritis	M05	gtex	Testis	2_127407902:C:T	2_127407902	2	127407902	-0.0262856	0.00440001	2.32e-09	9.62e-08	2.78336	13	0.998609	-0.0152789	0.0129265	0.260108	1.96332	12	0.99946	14	Inverse variance weighted (fixed effects)
MAP3K2	Negative modulator	INHIBITOR	fostamatinib	4	CHEMBL2103830	DB12010	CHEMBL2103830	hidradenitis suppurativa	L73	gtex	Testis	2_127407902:C:T	2_127407902	2	127407902	-0.0262856	0.00440001	2.32e-09	9.62e-08	2.78336	13	0.998609	-0.0152789	0.0129265	0.260108	1.96332	12	0.99946	14	Inverse variance weighted (fixed effects)
MAP3K2	Negative modulator	INHIBITOR	fostamatinib	4	CHEMBL2103830	DB12010	CHEMBL2103830	Anemia, Hemolytic, Autoimmune	D59	gtex	Testis	2_127407902:C:T	2_127407902	2	127407902	-0.0262856	0.00440001	2.32e-09	9.62e-08	2.78336	13	0.998609	-0.0152789	0.0129265	0.260108	1.96332	12	0.99946	14	Inverse variance weighted (fixed effects)
MAP3K2	Negative modulator	INHIBITOR	fostamatinib	4	CHEMBL2103830	DB12010	CHEMBL2103830	Anemia, Hemolytic, Autoimmune	D89	gtex	Testis	2_127407902:C:T	2_127407902	2	127407902	-0.0262856	0.00440001	2.32e-09	9.62e-08	2.78336	13	0.998609	-0.0152789	0.0129265	0.260108	1.96332	12	0.99946	14	Inverse variance weighted (fixed effects)
MAP3K2	Negative modulator	INHIBITOR	bosutinib	4	CHEMBL288441	DB06616	CHEMBL288441	Autosomal dominant polycystic kidney disease	Q61	gtex	Cells_EBV-transformed_lymphocytes	2_127425418:C:T	2_127425418	2	127425418	-0.0262856	0.00440001	2.32e-09	9.62e-08	2.78336	13	0.998609	-0.0152789	0.0129265	0.260108	1.96332	12	0.99946	14	Inverse variance weighted (fixed effects)
MAP3K2	Negative modulator	INHIBITOR	fostamatinib	4	CHEMBL2103830	DB12010	CHEMBL2103830	rheumatoid arthritis	M06	gtex	Cells_EBV-transformed_lymphocytes	2_127425418:C:T	2_127425418	2	127425418	-0.0262856	0.00440001	2.32e-09	9.62e-08	2.78336	13	0.998609	-0.0152789	0.0129265	0.260108	1.96332	12	0.99946	14	Inverse variance weighted (fixed effects)
MAP3K2	Negative modulator	INHIBITOR	fostamatinib	4	CHEMBL2103830	DB12010	CHEMBL2103830	autoimmune thrombocytopenic purpura	D69	gtex	Cells_EBV-transformed_lymphocytes	2_127425418:C:T	2_127425418	2	127425418	-0.0262856	0.00440001	2.32e-09	9.62e-08	2.78336	13	0.998609	-0.0152789	0.0129265	0.260108	1.96332	12	0.99946	14	Inverse variance weighted (fixed effects)
MAP3K2	Negative modulator	INHIBITOR	fostamatinib	4	CHEMBL2103830	DB12010	CHEMBL2103830	Thrombocytopenia	D69	gtex	Cells_EBV-transformed_lymphocytes	2_127425418:C:T	2_127425418	2	127425418	-0.0262856	0.00440001	2.32e-09	9.62e-08	2.78336	13	0.998609	-0.0152789	0.0129265	0.260108	1.96332	12	0.99946	14	Inverse variance weighted (fixed effects)
MAP3K2	Negative modulator	INHIBITOR	fostamatinib	4	CHEMBL2103830	DB12010	CHEMBL2103830	systemic lupus erythematosus	M32	gtex	Cells_EBV-transformed_lymphocytes	2_127425418:C:T	2_127425418	2	127425418	-0.0262856	0.00440001	2.32e-09	9.62e-08	2.78336	13	0.998609	-0.0152789	0.0129265	0.260108	1.96332	12	0.99946	14	Inverse variance weighted (fixed effects)
MAP3K2	Negative modulator	INHIBITOR	fostamatinib	4	CHEMBL2103830	DB12010	CHEMBL2103830	myelofibrosis	D75	gtex	Cells_EBV-transformed_lymphocytes	2_127425418:C:T	2_127425418	2	127425418	-0.0262856	0.00440001	2.32e-09	9.62e-08	2.78336	13	0.998609	-0.0152789	0.0129265	0.260108	1.96332	12	0.99946	14	Inverse variance weighted (fixed effects)
MAP3K2	Negative modulator	INHIBITOR	fostamatinib	4	CHEMBL2103830	DB12010	CHEMBL2103830	hemorrhage	R04	gtex	Cells_EBV-transformed_lymphocytes	2_127425418:C:T	2_127425418	2	127425418	-0.0262856	0.00440001	2.32e-09	9.62e-08	2.78336	13	0.998609	-0.0152789	0.0129265	0.260108	1.96332	12	0.99946	14	Inverse variance weighted (fixed effects)
MAP3K2	Negative modulator	INHIBITOR	fostamatinib	4	CHEMBL2103830	DB12010	CHEMBL2103830	hemorrhage	R58	gtex	Cells_EBV-transformed_lymphocytes	2_127425418:C:T	2_127425418	2	127425418	-0.0262856	0.00440001	2.32e-09	9.62e-08	2.78336	13	0.998609	-0.0152789	0.0129265	0.260108	1.96332	12	0.99946	14	Inverse variance weighted (fixed effects)
MAP3K2	Negative modulator	INHIBITOR	fostamatinib	4	CHEMBL2103830	DB12010	CHEMBL2103830	rheumatoid arthritis	CUSTOM_RA	gtex	Cells_EBV-transformed_lymphocytes	2_127425418:C:T	2_127425418	2	127425418	-0.0262856	0.00440001	2.32e-09	9.62e-08	2.78336	13	0.998609	-0.0152789	0.0129265	0.260108	1.96332	12	0.99946	14	Inverse variance weighted (fixed effects)
MAP3K2	Negative modulator	INHIBITOR	fostamatinib	4	CHEMBL2103830	DB12010	CHEMBL2103830	rheumatoid arthritis	M05	gtex	Cells_EBV-transformed_lymphocytes	2_127425418:C:T	2_127425418	2	127425418	-0.0262856	0.00440001	2.32e-09	9.62e-08	2.78336	13	0.998609	-0.0152789	0.0129265	0.260108	1.96332	12	0.99946	14	Inverse variance weighted (fixed effects)
MAP3K2	Negative modulator	INHIBITOR	fostamatinib	4	CHEMBL2103830	DB12010	CHEMBL2103830	hidradenitis suppurativa	L73	gtex	Cells_EBV-transformed_lymphocytes	2_127425418:C:T	2_127425418	2	127425418	-0.0262856	0.00440001	2.32e-09	9.62e-08	2.78336	13	0.998609	-0.0152789	0.0129265	0.260108	1.96332	12	0.99946	14	Inverse variance weighted (fixed effects)
MAP3K2	Negative modulator	INHIBITOR	fostamatinib	4	CHEMBL2103830	DB12010	CHEMBL2103830	Anemia, Hemolytic, Autoimmune	D59	gtex	Cells_EBV-transformed_lymphocytes	2_127425418:C:T	2_127425418	2	127425418	-0.0262856	0.00440001	2.32e-09	9.62e-08	2.78336	13	0.998609	-0.0152789	0.0129265	0.260108	1.96332	12	0.99946	14	Inverse variance weighted (fixed effects)
MAP3K2	Negative modulator	INHIBITOR	fostamatinib	4	CHEMBL2103830	DB12010	CHEMBL2103830	Anemia, Hemolytic, Autoimmune	D89	gtex	Cells_EBV-transformed_lymphocytes	2_127425418:C:T	2_127425418	2	127425418	-0.0262856	0.00440001	2.32e-09	9.62e-08	2.78336	13	0.998609	-0.0152789	0.0129265	0.260108	1.96332	12	0.99946	14	Inverse variance weighted (fixed effects)
MAP3K2	Negative modulator	INHIBITOR	bosutinib	4	CHEMBL288441	DB06616	CHEMBL288441	Autosomal dominant polycystic kidney disease	Q61	gtex	Lung	2_127283339:T:C	2_127283339	2	127283339	-0.0262856	0.00440001	2.32e-09	9.62e-08	2.78336	13	0.998609	-0.0152789	0.0129265	0.260108	1.96332	12	0.99946	14	Inverse variance weighted (fixed effects)
MAP3K2	Negative modulator	INHIBITOR	fostamatinib	4	CHEMBL2103830	DB12010	CHEMBL2103830	rheumatoid arthritis	M06	gtex	Lung	2_127283339:T:C	2_127283339	2	127283339	-0.0262856	0.00440001	2.32e-09	9.62e-08	2.78336	13	0.998609	-0.0152789	0.0129265	0.260108	1.96332	12	0.99946	14	Inverse variance weighted (fixed effects)
MAP3K2	Negative modulator	INHIBITOR	fostamatinib	4	CHEMBL2103830	DB12010	CHEMBL2103830	autoimmune thrombocytopenic purpura	D69	gtex	Lung	2_127283339:T:C	2_127283339	2	127283339	-0.0262856	0.00440001	2.32e-09	9.62e-08	2.78336	13	0.998609	-0.0152789	0.0129265	0.260108	1.96332	12	0.99946	14	Inverse variance weighted (fixed effects)
MAP3K2	Negative modulator	INHIBITOR	fostamatinib	4	CHEMBL2103830	DB12010	CHEMBL2103830	Thrombocytopenia	D69	gtex	Lung	2_127283339:T:C	2_127283339	2	127283339	-0.0262856	0.00440001	2.32e-09	9.62e-08	2.78336	13	0.998609	-0.0152789	0.0129265	0.260108	1.96332	12	0.99946	14	Inverse variance weighted (fixed effects)
MAP3K2	Negative modulator	INHIBITOR	fostamatinib	4	CHEMBL2103830	DB12010	CHEMBL2103830	systemic lupus erythematosus	M32	gtex	Lung	2_127283339:T:C	2_127283339	2	127283339	-0.0262856	0.00440001	2.32e-09	9.62e-08	2.78336	13	0.998609	-0.0152789	0.0129265	0.260108	1.96332	12	0.99946	14	Inverse variance weighted (fixed effects)
MAP3K2	Negative modulator	INHIBITOR	fostamatinib	4	CHEMBL2103830	DB12010	CHEMBL2103830	myelofibrosis	D75	gtex	Lung	2_127283339:T:C	2_127283339	2	127283339	-0.0262856	0.00440001	2.32e-09	9.62e-08	2.78336	13	0.998609	-0.0152789	0.0129265	0.260108	1.96332	12	0.99946	14	Inverse variance weighted (fixed effects)
MAP3K2	Negative modulator	INHIBITOR	fostamatinib	4	CHEMBL2103830	DB12010	CHEMBL2103830	hemorrhage	R04	gtex	Lung	2_127283339:T:C	2_127283339	2	127283339	-0.0262856	0.00440001	2.32e-09	9.62e-08	2.78336	13	0.998609	-0.0152789	0.0129265	0.260108	1.96332	12	0.99946	14	Inverse variance weighted (fixed effects)
MAP3K2	Negative modulator	INHIBITOR	fostamatinib	4	CHEMBL2103830	DB12010	CHEMBL2103830	hemorrhage	R58	gtex	Lung	2_127283339:T:C	2_127283339	2	127283339	-0.0262856	0.00440001	2.32e-09	9.62e-08	2.78336	13	0.998609	-0.0152789	0.0129265	0.260108	1.96332	12	0.99946	14	Inverse variance weighted (fixed effects)
MAP3K2	Negative modulator	INHIBITOR	fostamatinib	4	CHEMBL2103830	DB12010	CHEMBL2103830	rheumatoid arthritis	CUSTOM_RA	gtex	Lung	2_127283339:T:C	2_127283339	2	127283339	-0.0262856	0.00440001	2.32e-09	9.62e-08	2.78336	13	0.998609	-0.0152789	0.0129265	0.260108	1.96332	12	0.99946	14	Inverse variance weighted (fixed effects)
MAP3K2	Negative modulator	INHIBITOR	fostamatinib	4	CHEMBL2103830	DB12010	CHEMBL2103830	rheumatoid arthritis	M05	gtex	Lung	2_127283339:T:C	2_127283339	2	127283339	-0.0262856	0.00440001	2.32e-09	9.62e-08	2.78336	13	0.998609	-0.0152789	0.0129265	0.260108	1.96332	12	0.99946	14	Inverse variance weighted (fixed effects)
MAP3K2	Negative modulator	INHIBITOR	fostamatinib	4	CHEMBL2103830	DB12010	CHEMBL2103830	hidradenitis suppurativa	L73	gtex	Lung	2_127283339:T:C	2_127283339	2	127283339	-0.0262856	0.00440001	2.32e-09	9.62e-08	2.78336	13	0.998609	-0.0152789	0.0129265	0.260108	1.96332	12	0.99946	14	Inverse variance weighted (fixed effects)
MAP3K2	Negative modulator	INHIBITOR	fostamatinib	4	CHEMBL2103830	DB12010	CHEMBL2103830	Anemia, Hemolytic, Autoimmune	D59	gtex	Lung	2_127283339:T:C	2_127283339	2	127283339	-0.0262856	0.00440001	2.32e-09	9.62e-08	2.78336	13	0.998609	-0.0152789	0.0129265	0.260108	1.96332	12	0.99946	14	Inverse variance weighted (fixed effects)
MAP3K2	Negative modulator	INHIBITOR	fostamatinib	4	CHEMBL2103830	DB12010	CHEMBL2103830	Anemia, Hemolytic, Autoimmune	D89	gtex	Lung	2_127283339:T:C	2_127283339	2	127283339	-0.0262856	0.00440001	2.32e-09	9.62e-08	2.78336	13	0.998609	-0.0152789	0.0129265	0.260108	1.96332	12	0.99946	14	Inverse variance weighted (fixed effects)
MAP3K2	Negative modulator	INHIBITOR	bosutinib	4	CHEMBL288441	DB06616	CHEMBL288441	Autosomal dominant polycystic kidney disease	Q61	gtex	Thyroid	2_127242345:T:C	2_127242345	2	127242345	-0.0262856	0.00440001	2.32e-09	9.62e-08	2.78336	13	0.998609	-0.0152789	0.0129265	0.260108	1.96332	12	0.99946	14	Inverse variance weighted (fixed effects)
MAP3K2	Negative modulator	INHIBITOR	fostamatinib	4	CHEMBL2103830	DB12010	CHEMBL2103830	rheumatoid arthritis	M06	gtex	Thyroid	2_127242345:T:C	2_127242345	2	127242345	-0.0262856	0.00440001	2.32e-09	9.62e-08	2.78336	13	0.998609	-0.0152789	0.0129265	0.260108	1.96332	12	0.99946	14	Inverse variance weighted (fixed effects)
MAP3K2	Negative modulator	INHIBITOR	fostamatinib	4	CHEMBL2103830	DB12010	CHEMBL2103830	autoimmune thrombocytopenic purpura	D69	gtex	Thyroid	2_127242345:T:C	2_127242345	2	127242345	-0.0262856	0.00440001	2.32e-09	9.62e-08	2.78336	13	0.998609	-0.0152789	0.0129265	0.260108	1.96332	12	0.99946	14	Inverse variance weighted (fixed effects)
MAP3K2	Negative modulator	INHIBITOR	fostamatinib	4	CHEMBL2103830	DB12010	CHEMBL2103830	Thrombocytopenia	D69	gtex	Thyroid	2_127242345:T:C	2_127242345	2	127242345	-0.0262856	0.00440001	2.32e-09	9.62e-08	2.78336	13	0.998609	-0.0152789	0.0129265	0.260108	1.96332	12	0.99946	14	Inverse variance weighted (fixed effects)
MAP3K2	Negative modulator	INHIBITOR	fostamatinib	4	CHEMBL2103830	DB12010	CHEMBL2103830	systemic lupus erythematosus	M32	gtex	Thyroid	2_127242345:T:C	2_127242345	2	127242345	-0.0262856	0.00440001	2.32e-09	9.62e-08	2.78336	13	0.998609	-0.0152789	0.0129265	0.260108	1.96332	12	0.99946	14	Inverse variance weighted (fixed effects)
MAP3K2	Negative modulator	INHIBITOR	fostamatinib	4	CHEMBL2103830	DB12010	CHEMBL2103830	myelofibrosis	D75	gtex	Thyroid	2_127242345:T:C	2_127242345	2	127242345	-0.0262856	0.00440001	2.32e-09	9.62e-08	2.78336	13	0.998609	-0.0152789	0.0129265	0.260108	1.96332	12	0.99946	14	Inverse variance weighted (fixed effects)
MAP3K2	Negative modulator	INHIBITOR	fostamatinib	4	CHEMBL2103830	DB12010	CHEMBL2103830	hemorrhage	R04	gtex	Thyroid	2_127242345:T:C	2_127242345	2	127242345	-0.0262856	0.00440001	2.32e-09	9.62e-08	2.78336	13	0.998609	-0.0152789	0.0129265	0.260108	1.96332	12	0.99946	14	Inverse variance weighted (fixed effects)
MAP3K2	Negative modulator	INHIBITOR	fostamatinib	4	CHEMBL2103830	DB12010	CHEMBL2103830	hemorrhage	R58	gtex	Thyroid	2_127242345:T:C	2_127242345	2	127242345	-0.0262856	0.00440001	2.32e-09	9.62e-08	2.78336	13	0.998609	-0.0152789	0.0129265	0.260108	1.96332	12	0.99946	14	Inverse variance weighted (fixed effects)
MAP3K2	Negative modulator	INHIBITOR	fostamatinib	4	CHEMBL2103830	DB12010	CHEMBL2103830	rheumatoid arthritis	CUSTOM_RA	gtex	Thyroid	2_127242345:T:C	2_127242345	2	127242345	-0.0262856	0.00440001	2.32e-09	9.62e-08	2.78336	13	0.998609	-0.0152789	0.0129265	0.260108	1.96332	12	0.99946	14	Inverse variance weighted (fixed effects)
MAP3K2	Negative modulator	INHIBITOR	fostamatinib	4	CHEMBL2103830	DB12010	CHEMBL2103830	rheumatoid arthritis	M05	gtex	Thyroid	2_127242345:T:C	2_127242345	2	127242345	-0.0262856	0.00440001	2.32e-09	9.62e-08	2.78336	13	0.998609	-0.0152789	0.0129265	0.260108	1.96332	12	0.99946	14	Inverse variance weighted (fixed effects)
MAP3K2	Negative modulator	INHIBITOR	fostamatinib	4	CHEMBL2103830	DB12010	CHEMBL2103830	hidradenitis suppurativa	L73	gtex	Thyroid	2_127242345:T:C	2_127242345	2	127242345	-0.0262856	0.00440001	2.32e-09	9.62e-08	2.78336	13	0.998609	-0.0152789	0.0129265	0.260108	1.96332	12	0.99946	14	Inverse variance weighted (fixed effects)
MAP3K2	Negative modulator	INHIBITOR	fostamatinib	4	CHEMBL2103830	DB12010	CHEMBL2103830	Anemia, Hemolytic, Autoimmune	D59	gtex	Thyroid	2_127242345:T:C	2_127242345	2	127242345	-0.0262856	0.00440001	2.32e-09	9.62e-08	2.78336	13	0.998609	-0.0152789	0.0129265	0.260108	1.96332	12	0.99946	14	Inverse variance weighted (fixed effects)
MAP3K2	Negative modulator	INHIBITOR	fostamatinib	4	CHEMBL2103830	DB12010	CHEMBL2103830	Anemia, Hemolytic, Autoimmune	D89	gtex	Thyroid	2_127242345:T:C	2_127242345	2	127242345	-0.0262856	0.00440001	2.32e-09	9.62e-08	2.78336	13	0.998609	-0.0152789	0.0129265	0.260108	1.96332	12	0.99946	14	Inverse variance weighted (fixed effects)
MAP3K2	Negative modulator	INHIBITOR	bosutinib	4	CHEMBL288441	DB06616	CHEMBL288441	Autosomal dominant polycystic kidney disease	Q61	gtex	Adipose_Visceral_Omentum	2_127390278:C:T	2_127390278	2	127390278	-0.0262856	0.00440001	2.32e-09	9.62e-08	2.78336	13	0.998609	-0.0152789	0.0129265	0.260108	1.96332	12	0.99946	14	Inverse variance weighted (fixed effects)
MAP3K2	Negative modulator	INHIBITOR	fostamatinib	4	CHEMBL2103830	DB12010	CHEMBL2103830	rheumatoid arthritis	M06	gtex	Adipose_Visceral_Omentum	2_127390278:C:T	2_127390278	2	127390278	-0.0262856	0.00440001	2.32e-09	9.62e-08	2.78336	13	0.998609	-0.0152789	0.0129265	0.260108	1.96332	12	0.99946	14	Inverse variance weighted (fixed effects)
MAP3K2	Negative modulator	INHIBITOR	fostamatinib	4	CHEMBL2103830	DB12010	CHEMBL2103830	autoimmune thrombocytopenic purpura	D69	gtex	Adipose_Visceral_Omentum	2_127390278:C:T	2_127390278	2	127390278	-0.0262856	0.00440001	2.32e-09	9.62e-08	2.78336	13	0.998609	-0.0152789	0.0129265	0.260108	1.96332	12	0.99946	14	Inverse variance weighted (fixed effects)
MAP3K2	Negative modulator	INHIBITOR	fostamatinib	4	CHEMBL2103830	DB12010	CHEMBL2103830	Thrombocytopenia	D69	gtex	Adipose_Visceral_Omentum	2_127390278:C:T	2_127390278	2	127390278	-0.0262856	0.00440001	2.32e-09	9.62e-08	2.78336	13	0.998609	-0.0152789	0.0129265	0.260108	1.96332	12	0.99946	14	Inverse variance weighted (fixed effects)
MAP3K2	Negative modulator	INHIBITOR	fostamatinib	4	CHEMBL2103830	DB12010	CHEMBL2103830	systemic lupus erythematosus	M32	gtex	Adipose_Visceral_Omentum	2_127390278:C:T	2_127390278	2	127390278	-0.0262856	0.00440001	2.32e-09	9.62e-08	2.78336	13	0.998609	-0.0152789	0.0129265	0.260108	1.96332	12	0.99946	14	Inverse variance weighted (fixed effects)
MAP3K2	Negative modulator	INHIBITOR	fostamatinib	4	CHEMBL2103830	DB12010	CHEMBL2103830	myelofibrosis	D75	gtex	Adipose_Visceral_Omentum	2_127390278:C:T	2_127390278	2	127390278	-0.0262856	0.00440001	2.32e-09	9.62e-08	2.78336	13	0.998609	-0.0152789	0.0129265	0.260108	1.96332	12	0.99946	14	Inverse variance weighted (fixed effects)
MAP3K2	Negative modulator	INHIBITOR	fostamatinib	4	CHEMBL2103830	DB12010	CHEMBL2103830	hemorrhage	R04	gtex	Adipose_Visceral_Omentum	2_127390278:C:T	2_127390278	2	127390278	-0.0262856	0.00440001	2.32e-09	9.62e-08	2.78336	13	0.998609	-0.0152789	0.0129265	0.260108	1.96332	12	0.99946	14	Inverse variance weighted (fixed effects)
MAP3K2	Negative modulator	INHIBITOR	fostamatinib	4	CHEMBL2103830	DB12010	CHEMBL2103830	hemorrhage	R58	gtex	Adipose_Visceral_Omentum	2_127390278:C:T	2_127390278	2	127390278	-0.0262856	0.00440001	2.32e-09	9.62e-08	2.78336	13	0.998609	-0.0152789	0.0129265	0.260108	1.96332	12	0.99946	14	Inverse variance weighted (fixed effects)
MAP3K2	Negative modulator	INHIBITOR	fostamatinib	4	CHEMBL2103830	DB12010	CHEMBL2103830	rheumatoid arthritis	CUSTOM_RA	gtex	Adipose_Visceral_Omentum	2_127390278:C:T	2_127390278	2	127390278	-0.0262856	0.00440001	2.32e-09	9.62e-08	2.78336	13	0.998609	-0.0152789	0.0129265	0.260108	1.96332	12	0.99946	14	Inverse variance weighted (fixed effects)
MAP3K2	Negative modulator	INHIBITOR	fostamatinib	4	CHEMBL2103830	DB12010	CHEMBL2103830	rheumatoid arthritis	M05	gtex	Adipose_Visceral_Omentum	2_127390278:C:T	2_127390278	2	127390278	-0.0262856	0.00440001	2.32e-09	9.62e-08	2.78336	13	0.998609	-0.0152789	0.0129265	0.260108	1.96332	12	0.99946	14	Inverse variance weighted (fixed effects)
MAP3K2	Negative modulator	INHIBITOR	fostamatinib	4	CHEMBL2103830	DB12010	CHEMBL2103830	hidradenitis suppurativa	L73	gtex	Adipose_Visceral_Omentum	2_127390278:C:T	2_127390278	2	127390278	-0.0262856	0.00440001	2.32e-09	9.62e-08	2.78336	13	0.998609	-0.0152789	0.0129265	0.260108	1.96332	12	0.99946	14	Inverse variance weighted (fixed effects)
MAP3K2	Negative modulator	INHIBITOR	fostamatinib	4	CHEMBL2103830	DB12010	CHEMBL2103830	Anemia, Hemolytic, Autoimmune	D59	gtex	Adipose_Visceral_Omentum	2_127390278:C:T	2_127390278	2	127390278	-0.0262856	0.00440001	2.32e-09	9.62e-08	2.78336	13	0.998609	-0.0152789	0.0129265	0.260108	1.96332	12	0.99946	14	Inverse variance weighted (fixed effects)
MAP3K2	Negative modulator	INHIBITOR	fostamatinib	4	CHEMBL2103830	DB12010	CHEMBL2103830	Anemia, Hemolytic, Autoimmune	D89	gtex	Adipose_Visceral_Omentum	2_127390278:C:T	2_127390278	2	127390278	-0.0262856	0.00440001	2.32e-09	9.62e-08	2.78336	13	0.998609	-0.0152789	0.0129265	0.260108	1.96332	12	0.99946	14	Inverse variance weighted (fixed effects)
MAP3K2	Negative modulator	INHIBITOR	bosutinib	4	CHEMBL288441	DB06616	CHEMBL288441	Autosomal dominant polycystic kidney disease	Q61	gtex	Breast_Mammary_Tissue	2_127412323:G:A	2_127412323	2	127412323	-0.0262856	0.00440001	2.32e-09	9.62e-08	2.78336	13	0.998609	-0.0152789	0.0129265	0.260108	1.96332	12	0.99946	14	Inverse variance weighted (fixed effects)
MAP3K2	Negative modulator	INHIBITOR	fostamatinib	4	CHEMBL2103830	DB12010	CHEMBL2103830	rheumatoid arthritis	M06	gtex	Breast_Mammary_Tissue	2_127412323:G:A	2_127412323	2	127412323	-0.0262856	0.00440001	2.32e-09	9.62e-08	2.78336	13	0.998609	-0.0152789	0.0129265	0.260108	1.96332	12	0.99946	14	Inverse variance weighted (fixed effects)
MAP3K2	Negative modulator	INHIBITOR	fostamatinib	4	CHEMBL2103830	DB12010	CHEMBL2103830	autoimmune thrombocytopenic purpura	D69	gtex	Breast_Mammary_Tissue	2_127412323:G:A	2_127412323	2	127412323	-0.0262856	0.00440001	2.32e-09	9.62e-08	2.78336	13	0.998609	-0.0152789	0.0129265	0.260108	1.96332	12	0.99946	14	Inverse variance weighted (fixed effects)
MAP3K2	Negative modulator	INHIBITOR	fostamatinib	4	CHEMBL2103830	DB12010	CHEMBL2103830	Thrombocytopenia	D69	gtex	Breast_Mammary_Tissue	2_127412323:G:A	2_127412323	2	127412323	-0.0262856	0.00440001	2.32e-09	9.62e-08	2.78336	13	0.998609	-0.0152789	0.0129265	0.260108	1.96332	12	0.99946	14	Inverse variance weighted (fixed effects)
MAP3K2	Negative modulator	INHIBITOR	fostamatinib	4	CHEMBL2103830	DB12010	CHEMBL2103830	systemic lupus erythematosus	M32	gtex	Breast_Mammary_Tissue	2_127412323:G:A	2_127412323	2	127412323	-0.0262856	0.00440001	2.32e-09	9.62e-08	2.78336	13	0.998609	-0.0152789	0.0129265	0.260108	1.96332	12	0.99946	14	Inverse variance weighted (fixed effects)
MAP3K2	Negative modulator	INHIBITOR	fostamatinib	4	CHEMBL2103830	DB12010	CHEMBL2103830	myelofibrosis	D75	gtex	Breast_Mammary_Tissue	2_127412323:G:A	2_127412323	2	127412323	-0.0262856	0.00440001	2.32e-09	9.62e-08	2.78336	13	0.998609	-0.0152789	0.0129265	0.260108	1.96332	12	0.99946	14	Inverse variance weighted (fixed effects)
MAP3K2	Negative modulator	INHIBITOR	fostamatinib	4	CHEMBL2103830	DB12010	CHEMBL2103830	hemorrhage	R04	gtex	Breast_Mammary_Tissue	2_127412323:G:A	2_127412323	2	127412323	-0.0262856	0.00440001	2.32e-09	9.62e-08	2.78336	13	0.998609	-0.0152789	0.0129265	0.260108	1.96332	12	0.99946	14	Inverse variance weighted (fixed effects)
MAP3K2	Negative modulator	INHIBITOR	fostamatinib	4	CHEMBL2103830	DB12010	CHEMBL2103830	hemorrhage	R58	gtex	Breast_Mammary_Tissue	2_127412323:G:A	2_127412323	2	127412323	-0.0262856	0.00440001	2.32e-09	9.62e-08	2.78336	13	0.998609	-0.0152789	0.0129265	0.260108	1.96332	12	0.99946	14	Inverse variance weighted (fixed effects)
MAP3K2	Negative modulator	INHIBITOR	fostamatinib	4	CHEMBL2103830	DB12010	CHEMBL2103830	rheumatoid arthritis	CUSTOM_RA	gtex	Breast_Mammary_Tissue	2_127412323:G:A	2_127412323	2	127412323	-0.0262856	0.00440001	2.32e-09	9.62e-08	2.78336	13	0.998609	-0.0152789	0.0129265	0.260108	1.96332	12	0.99946	14	Inverse variance weighted (fixed effects)
MAP3K2	Negative modulator	INHIBITOR	fostamatinib	4	CHEMBL2103830	DB12010	CHEMBL2103830	rheumatoid arthritis	M05	gtex	Breast_Mammary_Tissue	2_127412323:G:A	2_127412323	2	127412323	-0.0262856	0.00440001	2.32e-09	9.62e-08	2.78336	13	0.998609	-0.0152789	0.0129265	0.260108	1.96332	12	0.99946	14	Inverse variance weighted (fixed effects)
MAP3K2	Negative modulator	INHIBITOR	fostamatinib	4	CHEMBL2103830	DB12010	CHEMBL2103830	hidradenitis suppurativa	L73	gtex	Breast_Mammary_Tissue	2_127412323:G:A	2_127412323	2	127412323	-0.0262856	0.00440001	2.32e-09	9.62e-08	2.78336	13	0.998609	-0.0152789	0.0129265	0.260108	1.96332	12	0.99946	14	Inverse variance weighted (fixed effects)
MAP3K2	Negative modulator	INHIBITOR	fostamatinib	4	CHEMBL2103830	DB12010	CHEMBL2103830	Anemia, Hemolytic, Autoimmune	D59	gtex	Breast_Mammary_Tissue	2_127412323:G:A	2_127412323	2	127412323	-0.0262856	0.00440001	2.32e-09	9.62e-08	2.78336	13	0.998609	-0.0152789	0.0129265	0.260108	1.96332	12	0.99946	14	Inverse variance weighted (fixed effects)
MAP3K2	Negative modulator	INHIBITOR	fostamatinib	4	CHEMBL2103830	DB12010	CHEMBL2103830	Anemia, Hemolytic, Autoimmune	D89	gtex	Breast_Mammary_Tissue	2_127412323:G:A	2_127412323	2	127412323	-0.0262856	0.00440001	2.32e-09	9.62e-08	2.78336	13	0.998609	-0.0152789	0.0129265	0.260108	1.96332	12	0.99946	14	Inverse variance weighted (fixed effects)
MAP3K2	Negative modulator	INHIBITOR	bosutinib	4	CHEMBL288441	DB06616	CHEMBL288441	Autosomal dominant polycystic kidney disease	Q61	gtex	Skin_Not_Sun_Exposed_Suprapubic	2_127260616:A:G	2_127260616	2	127260616	-0.0262856	0.00440001	2.32e-09	9.62e-08	2.78336	13	0.998609	-0.0152789	0.0129265	0.260108	1.96332	12	0.99946	14	Inverse variance weighted (fixed effects)
MAP3K2	Negative modulator	INHIBITOR	fostamatinib	4	CHEMBL2103830	DB12010	CHEMBL2103830	rheumatoid arthritis	M06	gtex	Skin_Not_Sun_Exposed_Suprapubic	2_127260616:A:G	2_127260616	2	127260616	-0.0262856	0.00440001	2.32e-09	9.62e-08	2.78336	13	0.998609	-0.0152789	0.0129265	0.260108	1.96332	12	0.99946	14	Inverse variance weighted (fixed effects)
MAP3K2	Negative modulator	INHIBITOR	fostamatinib	4	CHEMBL2103830	DB12010	CHEMBL2103830	autoimmune thrombocytopenic purpura	D69	gtex	Skin_Not_Sun_Exposed_Suprapubic	2_127260616:A:G	2_127260616	2	127260616	-0.0262856	0.00440001	2.32e-09	9.62e-08	2.78336	13	0.998609	-0.0152789	0.0129265	0.260108	1.96332	12	0.99946	14	Inverse variance weighted (fixed effects)
MAP3K2	Negative modulator	INHIBITOR	fostamatinib	4	CHEMBL2103830	DB12010	CHEMBL2103830	Thrombocytopenia	D69	gtex	Skin_Not_Sun_Exposed_Suprapubic	2_127260616:A:G	2_127260616	2	127260616	-0.0262856	0.00440001	2.32e-09	9.62e-08	2.78336	13	0.998609	-0.0152789	0.0129265	0.260108	1.96332	12	0.99946	14	Inverse variance weighted (fixed effects)
MAP3K2	Negative modulator	INHIBITOR	fostamatinib	4	CHEMBL2103830	DB12010	CHEMBL2103830	systemic lupus erythematosus	M32	gtex	Skin_Not_Sun_Exposed_Suprapubic	2_127260616:A:G	2_127260616	2	127260616	-0.0262856	0.00440001	2.32e-09	9.62e-08	2.78336	13	0.998609	-0.0152789	0.0129265	0.260108	1.96332	12	0.99946	14	Inverse variance weighted (fixed effects)
MAP3K2	Negative modulator	INHIBITOR	fostamatinib	4	CHEMBL2103830	DB12010	CHEMBL2103830	myelofibrosis	D75	gtex	Skin_Not_Sun_Exposed_Suprapubic	2_127260616:A:G	2_127260616	2	127260616	-0.0262856	0.00440001	2.32e-09	9.62e-08	2.78336	13	0.998609	-0.0152789	0.0129265	0.260108	1.96332	12	0.99946	14	Inverse variance weighted (fixed effects)
MAP3K2	Negative modulator	INHIBITOR	fostamatinib	4	CHEMBL2103830	DB12010	CHEMBL2103830	hemorrhage	R04	gtex	Skin_Not_Sun_Exposed_Suprapubic	2_127260616:A:G	2_127260616	2	127260616	-0.0262856	0.00440001	2.32e-09	9.62e-08	2.78336	13	0.998609	-0.0152789	0.0129265	0.260108	1.96332	12	0.99946	14	Inverse variance weighted (fixed effects)
MAP3K2	Negative modulator	INHIBITOR	fostamatinib	4	CHEMBL2103830	DB12010	CHEMBL2103830	hemorrhage	R58	gtex	Skin_Not_Sun_Exposed_Suprapubic	2_127260616:A:G	2_127260616	2	127260616	-0.0262856	0.00440001	2.32e-09	9.62e-08	2.78336	13	0.998609	-0.0152789	0.0129265	0.260108	1.96332	12	0.99946	14	Inverse variance weighted (fixed effects)
MAP3K2	Negative modulator	INHIBITOR	fostamatinib	4	CHEMBL2103830	DB12010	CHEMBL2103830	rheumatoid arthritis	CUSTOM_RA	gtex	Skin_Not_Sun_Exposed_Suprapubic	2_127260616:A:G	2_127260616	2	127260616	-0.0262856	0.00440001	2.32e-09	9.62e-08	2.78336	13	0.998609	-0.0152789	0.0129265	0.260108	1.96332	12	0.99946	14	Inverse variance weighted (fixed effects)
MAP3K2	Negative modulator	INHIBITOR	fostamatinib	4	CHEMBL2103830	DB12010	CHEMBL2103830	rheumatoid arthritis	M05	gtex	Skin_Not_Sun_Exposed_Suprapubic	2_127260616:A:G	2_127260616	2	127260616	-0.0262856	0.00440001	2.32e-09	9.62e-08	2.78336	13	0.998609	-0.0152789	0.0129265	0.260108	1.96332	12	0.99946	14	Inverse variance weighted (fixed effects)
MAP3K2	Negative modulator	INHIBITOR	fostamatinib	4	CHEMBL2103830	DB12010	CHEMBL2103830	hidradenitis suppurativa	L73	gtex	Skin_Not_Sun_Exposed_Suprapubic	2_127260616:A:G	2_127260616	2	127260616	-0.0262856	0.00440001	2.32e-09	9.62e-08	2.78336	13	0.998609	-0.0152789	0.0129265	0.260108	1.96332	12	0.99946	14	Inverse variance weighted (fixed effects)
MAP3K2	Negative modulator	INHIBITOR	fostamatinib	4	CHEMBL2103830	DB12010	CHEMBL2103830	Anemia, Hemolytic, Autoimmune	D59	gtex	Skin_Not_Sun_Exposed_Suprapubic	2_127260616:A:G	2_127260616	2	127260616	-0.0262856	0.00440001	2.32e-09	9.62e-08	2.78336	13	0.998609	-0.0152789	0.0129265	0.260108	1.96332	12	0.99946	14	Inverse variance weighted (fixed effects)
MAP3K2	Negative modulator	INHIBITOR	fostamatinib	4	CHEMBL2103830	DB12010	CHEMBL2103830	Anemia, Hemolytic, Autoimmune	D89	gtex	Skin_Not_Sun_Exposed_Suprapubic	2_127260616:A:G	2_127260616	2	127260616	-0.0262856	0.00440001	2.32e-09	9.62e-08	2.78336	13	0.998609	-0.0152789	0.0129265	0.260108	1.96332	12	0.99946	14	Inverse variance weighted (fixed effects)
MAP3K2	Negative modulator	INHIBITOR	bosutinib	4	CHEMBL288441	DB06616	CHEMBL288441	Autosomal dominant polycystic kidney disease	Q61	gtex	Esophagus_Gastroesophageal_Junction	2_127419801:T:C	2_127419801	2	127419801	-0.0262856	0.00440001	2.32e-09	9.62e-08	2.78336	13	0.998609	-0.0152789	0.0129265	0.260108	1.96332	12	0.99946	14	Inverse variance weighted (fixed effects)
MAP3K2	Negative modulator	INHIBITOR	fostamatinib	4	CHEMBL2103830	DB12010	CHEMBL2103830	rheumatoid arthritis	M06	gtex	Esophagus_Gastroesophageal_Junction	2_127419801:T:C	2_127419801	2	127419801	-0.0262856	0.00440001	2.32e-09	9.62e-08	2.78336	13	0.998609	-0.0152789	0.0129265	0.260108	1.96332	12	0.99946	14	Inverse variance weighted (fixed effects)
MAP3K2	Negative modulator	INHIBITOR	fostamatinib	4	CHEMBL2103830	DB12010	CHEMBL2103830	autoimmune thrombocytopenic purpura	D69	gtex	Esophagus_Gastroesophageal_Junction	2_127419801:T:C	2_127419801	2	127419801	-0.0262856	0.00440001	2.32e-09	9.62e-08	2.78336	13	0.998609	-0.0152789	0.0129265	0.260108	1.96332	12	0.99946	14	Inverse variance weighted (fixed effects)
MAP3K2	Negative modulator	INHIBITOR	fostamatinib	4	CHEMBL2103830	DB12010	CHEMBL2103830	Thrombocytopenia	D69	gtex	Esophagus_Gastroesophageal_Junction	2_127419801:T:C	2_127419801	2	127419801	-0.0262856	0.00440001	2.32e-09	9.62e-08	2.78336	13	0.998609	-0.0152789	0.0129265	0.260108	1.96332	12	0.99946	14	Inverse variance weighted (fixed effects)
MAP3K2	Negative modulator	INHIBITOR	fostamatinib	4	CHEMBL2103830	DB12010	CHEMBL2103830	systemic lupus erythematosus	M32	gtex	Esophagus_Gastroesophageal_Junction	2_127419801:T:C	2_127419801	2	127419801	-0.0262856	0.00440001	2.32e-09	9.62e-08	2.78336	13	0.998609	-0.0152789	0.0129265	0.260108	1.96332	12	0.99946	14	Inverse variance weighted (fixed effects)
MAP3K2	Negative modulator	INHIBITOR	fostamatinib	4	CHEMBL2103830	DB12010	CHEMBL2103830	myelofibrosis	D75	gtex	Esophagus_Gastroesophageal_Junction	2_127419801:T:C	2_127419801	2	127419801	-0.0262856	0.00440001	2.32e-09	9.62e-08	2.78336	13	0.998609	-0.0152789	0.0129265	0.260108	1.96332	12	0.99946	14	Inverse variance weighted (fixed effects)
MAP3K2	Negative modulator	INHIBITOR	fostamatinib	4	CHEMBL2103830	DB12010	CHEMBL2103830	hemorrhage	R04	gtex	Esophagus_Gastroesophageal_Junction	2_127419801:T:C	2_127419801	2	127419801	-0.0262856	0.00440001	2.32e-09	9.62e-08	2.78336	13	0.998609	-0.0152789	0.0129265	0.260108	1.96332	12	0.99946	14	Inverse variance weighted (fixed effects)
MAP3K2	Negative modulator	INHIBITOR	fostamatinib	4	CHEMBL2103830	DB12010	CHEMBL2103830	hemorrhage	R58	gtex	Esophagus_Gastroesophageal_Junction	2_127419801:T:C	2_127419801	2	127419801	-0.0262856	0.00440001	2.32e-09	9.62e-08	2.78336	13	0.998609	-0.0152789	0.0129265	0.260108	1.96332	12	0.99946	14	Inverse variance weighted (fixed effects)
MAP3K2	Negative modulator	INHIBITOR	fostamatinib	4	CHEMBL2103830	DB12010	CHEMBL2103830	rheumatoid arthritis	CUSTOM_RA	gtex	Esophagus_Gastroesophageal_Junction	2_127419801:T:C	2_127419801	2	127419801	-0.0262856	0.00440001	2.32e-09	9.62e-08	2.78336	13	0.998609	-0.0152789	0.0129265	0.260108	1.96332	12	0.99946	14	Inverse variance weighted (fixed effects)
MAP3K2	Negative modulator	INHIBITOR	fostamatinib	4	CHEMBL2103830	DB12010	CHEMBL2103830	rheumatoid arthritis	M05	gtex	Esophagus_Gastroesophageal_Junction	2_127419801:T:C	2_127419801	2	127419801	-0.0262856	0.00440001	2.32e-09	9.62e-08	2.78336	13	0.998609	-0.0152789	0.0129265	0.260108	1.96332	12	0.99946	14	Inverse variance weighted (fixed effects)
MAP3K2	Negative modulator	INHIBITOR	fostamatinib	4	CHEMBL2103830	DB12010	CHEMBL2103830	hidradenitis suppurativa	L73	gtex	Esophagus_Gastroesophageal_Junction	2_127419801:T:C	2_127419801	2	127419801	-0.0262856	0.00440001	2.32e-09	9.62e-08	2.78336	13	0.998609	-0.0152789	0.0129265	0.260108	1.96332	12	0.99946	14	Inverse variance weighted (fixed effects)
MAP3K2	Negative modulator	INHIBITOR	fostamatinib	4	CHEMBL2103830	DB12010	CHEMBL2103830	Anemia, Hemolytic, Autoimmune	D59	gtex	Esophagus_Gastroesophageal_Junction	2_127419801:T:C	2_127419801	2	127419801	-0.0262856	0.00440001	2.32e-09	9.62e-08	2.78336	13	0.998609	-0.0152789	0.0129265	0.260108	1.96332	12	0.99946	14	Inverse variance weighted (fixed effects)
MAP3K2	Negative modulator	INHIBITOR	fostamatinib	4	CHEMBL2103830	DB12010	CHEMBL2103830	Anemia, Hemolytic, Autoimmune	D89	gtex	Esophagus_Gastroesophageal_Junction	2_127419801:T:C	2_127419801	2	127419801	-0.0262856	0.00440001	2.32e-09	9.62e-08	2.78336	13	0.998609	-0.0152789	0.0129265	0.260108	1.96332	12	0.99946	14	Inverse variance weighted (fixed effects)
MAP3K2	Negative modulator	INHIBITOR	bosutinib	4	CHEMBL288441	DB06616	CHEMBL288441	Autosomal dominant polycystic kidney disease	Q61	gtex	Esophagus_Muscularis	2_127324106:C:A	2_127324106	2	127324106	-0.0262856	0.00440001	2.32e-09	9.62e-08	2.78336	13	0.998609	-0.0152789	0.0129265	0.260108	1.96332	12	0.99946	14	Inverse variance weighted (fixed effects)
MAP3K2	Negative modulator	INHIBITOR	fostamatinib	4	CHEMBL2103830	DB12010	CHEMBL2103830	rheumatoid arthritis	M06	gtex	Esophagus_Muscularis	2_127324106:C:A	2_127324106	2	127324106	-0.0262856	0.00440001	2.32e-09	9.62e-08	2.78336	13	0.998609	-0.0152789	0.0129265	0.260108	1.96332	12	0.99946	14	Inverse variance weighted (fixed effects)
MAP3K2	Negative modulator	INHIBITOR	fostamatinib	4	CHEMBL2103830	DB12010	CHEMBL2103830	autoimmune thrombocytopenic purpura	D69	gtex	Esophagus_Muscularis	2_127324106:C:A	2_127324106	2	127324106	-0.0262856	0.00440001	2.32e-09	9.62e-08	2.78336	13	0.998609	-0.0152789	0.0129265	0.260108	1.96332	12	0.99946	14	Inverse variance weighted (fixed effects)
MAP3K2	Negative modulator	INHIBITOR	fostamatinib	4	CHEMBL2103830	DB12010	CHEMBL2103830	Thrombocytopenia	D69	gtex	Esophagus_Muscularis	2_127324106:C:A	2_127324106	2	127324106	-0.0262856	0.00440001	2.32e-09	9.62e-08	2.78336	13	0.998609	-0.0152789	0.0129265	0.260108	1.96332	12	0.99946	14	Inverse variance weighted (fixed effects)
MAP3K2	Negative modulator	INHIBITOR	fostamatinib	4	CHEMBL2103830	DB12010	CHEMBL2103830	systemic lupus erythematosus	M32	gtex	Esophagus_Muscularis	2_127324106:C:A	2_127324106	2	127324106	-0.0262856	0.00440001	2.32e-09	9.62e-08	2.78336	13	0.998609	-0.0152789	0.0129265	0.260108	1.96332	12	0.99946	14	Inverse variance weighted (fixed effects)
MAP3K2	Negative modulator	INHIBITOR	fostamatinib	4	CHEMBL2103830	DB12010	CHEMBL2103830	myelofibrosis	D75	gtex	Esophagus_Muscularis	2_127324106:C:A	2_127324106	2	127324106	-0.0262856	0.00440001	2.32e-09	9.62e-08	2.78336	13	0.998609	-0.0152789	0.0129265	0.260108	1.96332	12	0.99946	14	Inverse variance weighted (fixed effects)
MAP3K2	Negative modulator	INHIBITOR	fostamatinib	4	CHEMBL2103830	DB12010	CHEMBL2103830	hemorrhage	R04	gtex	Esophagus_Muscularis	2_127324106:C:A	2_127324106	2	127324106	-0.0262856	0.00440001	2.32e-09	9.62e-08	2.78336	13	0.998609	-0.0152789	0.0129265	0.260108	1.96332	12	0.99946	14	Inverse variance weighted (fixed effects)
MAP3K2	Negative modulator	INHIBITOR	fostamatinib	4	CHEMBL2103830	DB12010	CHEMBL2103830	hemorrhage	R58	gtex	Esophagus_Muscularis	2_127324106:C:A	2_127324106	2	127324106	-0.0262856	0.00440001	2.32e-09	9.62e-08	2.78336	13	0.998609	-0.0152789	0.0129265	0.260108	1.96332	12	0.99946	14	Inverse variance weighted (fixed effects)
MAP3K2	Negative modulator	INHIBITOR	fostamatinib	4	CHEMBL2103830	DB12010	CHEMBL2103830	rheumatoid arthritis	CUSTOM_RA	gtex	Esophagus_Muscularis	2_127324106:C:A	2_127324106	2	127324106	-0.0262856	0.00440001	2.32e-09	9.62e-08	2.78336	13	0.998609	-0.0152789	0.0129265	0.260108	1.96332	12	0.99946	14	Inverse variance weighted (fixed effects)
MAP3K2	Negative modulator	INHIBITOR	fostamatinib	4	CHEMBL2103830	DB12010	CHEMBL2103830	rheumatoid arthritis	M05	gtex	Esophagus_Muscularis	2_127324106:C:A	2_127324106	2	127324106	-0.0262856	0.00440001	2.32e-09	9.62e-08	2.78336	13	0.998609	-0.0152789	0.0129265	0.260108	1.96332	12	0.99946	14	Inverse variance weighted (fixed effects)
MAP3K2	Negative modulator	INHIBITOR	fostamatinib	4	CHEMBL2103830	DB12010	CHEMBL2103830	hidradenitis suppurativa	L73	gtex	Esophagus_Muscularis	2_127324106:C:A	2_127324106	2	127324106	-0.0262856	0.00440001	2.32e-09	9.62e-08	2.78336	13	0.998609	-0.0152789	0.0129265	0.260108	1.96332	12	0.99946	14	Inverse variance weighted (fixed effects)
MAP3K2	Negative modulator	INHIBITOR	fostamatinib	4	CHEMBL2103830	DB12010	CHEMBL2103830	Anemia, Hemolytic, Autoimmune	D59	gtex	Esophagus_Muscularis	2_127324106:C:A	2_127324106	2	127324106	-0.0262856	0.00440001	2.32e-09	9.62e-08	2.78336	13	0.998609	-0.0152789	0.0129265	0.260108	1.96332	12	0.99946	14	Inverse variance weighted (fixed effects)
MAP3K2	Negative modulator	INHIBITOR	fostamatinib	4	CHEMBL2103830	DB12010	CHEMBL2103830	Anemia, Hemolytic, Autoimmune	D89	gtex	Esophagus_Muscularis	2_127324106:C:A	2_127324106	2	127324106	-0.0262856	0.00440001	2.32e-09	9.62e-08	2.78336	13	0.998609	-0.0152789	0.0129265	0.260108	1.96332	12	0.99946	14	Inverse variance weighted (fixed effects)
MAP3K2	Negative modulator	INHIBITOR	bosutinib	4	CHEMBL288441	DB06616	CHEMBL288441	Autosomal dominant polycystic kidney disease	Q61	gtex	Artery_Tibial	2_127257108:G:A	2_127257108	2	127257108	-0.0262856	0.00440001	2.32e-09	9.62e-08	2.78336	13	0.998609	-0.0152789	0.0129265	0.260108	1.96332	12	0.99946	14	Inverse variance weighted (fixed effects)
MAP3K2	Negative modulator	INHIBITOR	fostamatinib	4	CHEMBL2103830	DB12010	CHEMBL2103830	rheumatoid arthritis	M06	gtex	Artery_Tibial	2_127257108:G:A	2_127257108	2	127257108	-0.0262856	0.00440001	2.32e-09	9.62e-08	2.78336	13	0.998609	-0.0152789	0.0129265	0.260108	1.96332	12	0.99946	14	Inverse variance weighted (fixed effects)
MAP3K2	Negative modulator	INHIBITOR	fostamatinib	4	CHEMBL2103830	DB12010	CHEMBL2103830	autoimmune thrombocytopenic purpura	D69	gtex	Artery_Tibial	2_127257108:G:A	2_127257108	2	127257108	-0.0262856	0.00440001	2.32e-09	9.62e-08	2.78336	13	0.998609	-0.0152789	0.0129265	0.260108	1.96332	12	0.99946	14	Inverse variance weighted (fixed effects)
MAP3K2	Negative modulator	INHIBITOR	fostamatinib	4	CHEMBL2103830	DB12010	CHEMBL2103830	Thrombocytopenia	D69	gtex	Artery_Tibial	2_127257108:G:A	2_127257108	2	127257108	-0.0262856	0.00440001	2.32e-09	9.62e-08	2.78336	13	0.998609	-0.0152789	0.0129265	0.260108	1.96332	12	0.99946	14	Inverse variance weighted (fixed effects)
MAP3K2	Negative modulator	INHIBITOR	fostamatinib	4	CHEMBL2103830	DB12010	CHEMBL2103830	systemic lupus erythematosus	M32	gtex	Artery_Tibial	2_127257108:G:A	2_127257108	2	127257108	-0.0262856	0.00440001	2.32e-09	9.62e-08	2.78336	13	0.998609	-0.0152789	0.0129265	0.260108	1.96332	12	0.99946	14	Inverse variance weighted (fixed effects)
MAP3K2	Negative modulator	INHIBITOR	fostamatinib	4	CHEMBL2103830	DB12010	CHEMBL2103830	myelofibrosis	D75	gtex	Artery_Tibial	2_127257108:G:A	2_127257108	2	127257108	-0.0262856	0.00440001	2.32e-09	9.62e-08	2.78336	13	0.998609	-0.0152789	0.0129265	0.260108	1.96332	12	0.99946	14	Inverse variance weighted (fixed effects)
MAP3K2	Negative modulator	INHIBITOR	fostamatinib	4	CHEMBL2103830	DB12010	CHEMBL2103830	hemorrhage	R04	gtex	Artery_Tibial	2_127257108:G:A	2_127257108	2	127257108	-0.0262856	0.00440001	2.32e-09	9.62e-08	2.78336	13	0.998609	-0.0152789	0.0129265	0.260108	1.96332	12	0.99946	14	Inverse variance weighted (fixed effects)
MAP3K2	Negative modulator	INHIBITOR	fostamatinib	4	CHEMBL2103830	DB12010	CHEMBL2103830	hemorrhage	R58	gtex	Artery_Tibial	2_127257108:G:A	2_127257108	2	127257108	-0.0262856	0.00440001	2.32e-09	9.62e-08	2.78336	13	0.998609	-0.0152789	0.0129265	0.260108	1.96332	12	0.99946	14	Inverse variance weighted (fixed effects)
MAP3K2	Negative modulator	INHIBITOR	fostamatinib	4	CHEMBL2103830	DB12010	CHEMBL2103830	rheumatoid arthritis	CUSTOM_RA	gtex	Artery_Tibial	2_127257108:G:A	2_127257108	2	127257108	-0.0262856	0.00440001	2.32e-09	9.62e-08	2.78336	13	0.998609	-0.0152789	0.0129265	0.260108	1.96332	12	0.99946	14	Inverse variance weighted (fixed effects)
MAP3K2	Negative modulator	INHIBITOR	fostamatinib	4	CHEMBL2103830	DB12010	CHEMBL2103830	rheumatoid arthritis	M05	gtex	Artery_Tibial	2_127257108:G:A	2_127257108	2	127257108	-0.0262856	0.00440001	2.32e-09	9.62e-08	2.78336	13	0.998609	-0.0152789	0.0129265	0.260108	1.96332	12	0.99946	14	Inverse variance weighted (fixed effects)
MAP3K2	Negative modulator	INHIBITOR	fostamatinib	4	CHEMBL2103830	DB12010	CHEMBL2103830	hidradenitis suppurativa	L73	gtex	Artery_Tibial	2_127257108:G:A	2_127257108	2	127257108	-0.0262856	0.00440001	2.32e-09	9.62e-08	2.78336	13	0.998609	-0.0152789	0.0129265	0.260108	1.96332	12	0.99946	14	Inverse variance weighted (fixed effects)
MAP3K2	Negative modulator	INHIBITOR	fostamatinib	4	CHEMBL2103830	DB12010	CHEMBL2103830	Anemia, Hemolytic, Autoimmune	D59	gtex	Artery_Tibial	2_127257108:G:A	2_127257108	2	127257108	-0.0262856	0.00440001	2.32e-09	9.62e-08	2.78336	13	0.998609	-0.0152789	0.0129265	0.260108	1.96332	12	0.99946	14	Inverse variance weighted (fixed effects)
MAP3K2	Negative modulator	INHIBITOR	fostamatinib	4	CHEMBL2103830	DB12010	CHEMBL2103830	Anemia, Hemolytic, Autoimmune	D89	gtex	Artery_Tibial	2_127257108:G:A	2_127257108	2	127257108	-0.0262856	0.00440001	2.32e-09	9.62e-08	2.78336	13	0.998609	-0.0152789	0.0129265	0.260108	1.96332	12	0.99946	14	Inverse variance weighted (fixed effects)
MAP3K2	Negative modulator	INHIBITOR	bosutinib	4	CHEMBL288441	DB06616	CHEMBL288441	Autosomal dominant polycystic kidney disease	Q61	gtex	Skin_Sun_Exposed_Lower_leg	2_127413086:T:C	2_127413086	2	127413086	-0.0262856	0.00440001	2.32e-09	9.62e-08	2.78336	13	0.998609	-0.0152789	0.0129265	0.260108	1.96332	12	0.99946	14	Inverse variance weighted (fixed effects)
MAP3K2	Negative modulator	INHIBITOR	fostamatinib	4	CHEMBL2103830	DB12010	CHEMBL2103830	rheumatoid arthritis	M06	gtex	Skin_Sun_Exposed_Lower_leg	2_127413086:T:C	2_127413086	2	127413086	-0.0262856	0.00440001	2.32e-09	9.62e-08	2.78336	13	0.998609	-0.0152789	0.0129265	0.260108	1.96332	12	0.99946	14	Inverse variance weighted (fixed effects)
MAP3K2	Negative modulator	INHIBITOR	fostamatinib	4	CHEMBL2103830	DB12010	CHEMBL2103830	autoimmune thrombocytopenic purpura	D69	gtex	Skin_Sun_Exposed_Lower_leg	2_127413086:T:C	2_127413086	2	127413086	-0.0262856	0.00440001	2.32e-09	9.62e-08	2.78336	13	0.998609	-0.0152789	0.0129265	0.260108	1.96332	12	0.99946	14	Inverse variance weighted (fixed effects)
MAP3K2	Negative modulator	INHIBITOR	fostamatinib	4	CHEMBL2103830	DB12010	CHEMBL2103830	Thrombocytopenia	D69	gtex	Skin_Sun_Exposed_Lower_leg	2_127413086:T:C	2_127413086	2	127413086	-0.0262856	0.00440001	2.32e-09	9.62e-08	2.78336	13	0.998609	-0.0152789	0.0129265	0.260108	1.96332	12	0.99946	14	Inverse variance weighted (fixed effects)
MAP3K2	Negative modulator	INHIBITOR	fostamatinib	4	CHEMBL2103830	DB12010	CHEMBL2103830	systemic lupus erythematosus	M32	gtex	Skin_Sun_Exposed_Lower_leg	2_127413086:T:C	2_127413086	2	127413086	-0.0262856	0.00440001	2.32e-09	9.62e-08	2.78336	13	0.998609	-0.0152789	0.0129265	0.260108	1.96332	12	0.99946	14	Inverse variance weighted (fixed effects)
MAP3K2	Negative modulator	INHIBITOR	fostamatinib	4	CHEMBL2103830	DB12010	CHEMBL2103830	myelofibrosis	D75	gtex	Skin_Sun_Exposed_Lower_leg	2_127413086:T:C	2_127413086	2	127413086	-0.0262856	0.00440001	2.32e-09	9.62e-08	2.78336	13	0.998609	-0.0152789	0.0129265	0.260108	1.96332	12	0.99946	14	Inverse variance weighted (fixed effects)
MAP3K2	Negative modulator	INHIBITOR	fostamatinib	4	CHEMBL2103830	DB12010	CHEMBL2103830	hemorrhage	R04	gtex	Skin_Sun_Exposed_Lower_leg	2_127413086:T:C	2_127413086	2	127413086	-0.0262856	0.00440001	2.32e-09	9.62e-08	2.78336	13	0.998609	-0.0152789	0.0129265	0.260108	1.96332	12	0.99946	14	Inverse variance weighted (fixed effects)
MAP3K2	Negative modulator	INHIBITOR	fostamatinib	4	CHEMBL2103830	DB12010	CHEMBL2103830	hemorrhage	R58	gtex	Skin_Sun_Exposed_Lower_leg	2_127413086:T:C	2_127413086	2	127413086	-0.0262856	0.00440001	2.32e-09	9.62e-08	2.78336	13	0.998609	-0.0152789	0.0129265	0.260108	1.96332	12	0.99946	14	Inverse variance weighted (fixed effects)
MAP3K2	Negative modulator	INHIBITOR	fostamatinib	4	CHEMBL2103830	DB12010	CHEMBL2103830	rheumatoid arthritis	CUSTOM_RA	gtex	Skin_Sun_Exposed_Lower_leg	2_127413086:T:C	2_127413086	2	127413086	-0.0262856	0.00440001	2.32e-09	9.62e-08	2.78336	13	0.998609	-0.0152789	0.0129265	0.260108	1.96332	12	0.99946	14	Inverse variance weighted (fixed effects)
MAP3K2	Negative modulator	INHIBITOR	fostamatinib	4	CHEMBL2103830	DB12010	CHEMBL2103830	rheumatoid arthritis	M05	gtex	Skin_Sun_Exposed_Lower_leg	2_127413086:T:C	2_127413086	2	127413086	-0.0262856	0.00440001	2.32e-09	9.62e-08	2.78336	13	0.998609	-0.0152789	0.0129265	0.260108	1.96332	12	0.99946	14	Inverse variance weighted (fixed effects)
MAP3K2	Negative modulator	INHIBITOR	fostamatinib	4	CHEMBL2103830	DB12010	CHEMBL2103830	hidradenitis suppurativa	L73	gtex	Skin_Sun_Exposed_Lower_leg	2_127413086:T:C	2_127413086	2	127413086	-0.0262856	0.00440001	2.32e-09	9.62e-08	2.78336	13	0.998609	-0.0152789	0.0129265	0.260108	1.96332	12	0.99946	14	Inverse variance weighted (fixed effects)
MAP3K2	Negative modulator	INHIBITOR	fostamatinib	4	CHEMBL2103830	DB12010	CHEMBL2103830	Anemia, Hemolytic, Autoimmune	D59	gtex	Skin_Sun_Exposed_Lower_leg	2_127413086:T:C	2_127413086	2	127413086	-0.0262856	0.00440001	2.32e-09	9.62e-08	2.78336	13	0.998609	-0.0152789	0.0129265	0.260108	1.96332	12	0.99946	14	Inverse variance weighted (fixed effects)
MAP3K2	Negative modulator	INHIBITOR	fostamatinib	4	CHEMBL2103830	DB12010	CHEMBL2103830	Anemia, Hemolytic, Autoimmune	D89	gtex	Skin_Sun_Exposed_Lower_leg	2_127413086:T:C	2_127413086	2	127413086	-0.0262856	0.00440001	2.32e-09	9.62e-08	2.78336	13	0.998609	-0.0152789	0.0129265	0.260108	1.96332	12	0.99946	14	Inverse variance weighted (fixed effects)
MAP3K2	Negative modulator	INHIBITOR	bosutinib	4	CHEMBL288441	DB06616	CHEMBL288441	Autosomal dominant polycystic kidney disease	Q61	gtex	Nerve_Tibial	2_127413086:T:C	2_127413086	2	127413086	-0.0262856	0.00440001	2.32e-09	9.62e-08	2.78336	13	0.998609	-0.0152789	0.0129265	0.260108	1.96332	12	0.99946	14	Inverse variance weighted (fixed effects)
MAP3K2	Negative modulator	INHIBITOR	fostamatinib	4	CHEMBL2103830	DB12010	CHEMBL2103830	rheumatoid arthritis	M06	gtex	Nerve_Tibial	2_127413086:T:C	2_127413086	2	127413086	-0.0262856	0.00440001	2.32e-09	9.62e-08	2.78336	13	0.998609	-0.0152789	0.0129265	0.260108	1.96332	12	0.99946	14	Inverse variance weighted (fixed effects)
MAP3K2	Negative modulator	INHIBITOR	fostamatinib	4	CHEMBL2103830	DB12010	CHEMBL2103830	autoimmune thrombocytopenic purpura	D69	gtex	Nerve_Tibial	2_127413086:T:C	2_127413086	2	127413086	-0.0262856	0.00440001	2.32e-09	9.62e-08	2.78336	13	0.998609	-0.0152789	0.0129265	0.260108	1.96332	12	0.99946	14	Inverse variance weighted (fixed effects)
MAP3K2	Negative modulator	INHIBITOR	fostamatinib	4	CHEMBL2103830	DB12010	CHEMBL2103830	Thrombocytopenia	D69	gtex	Nerve_Tibial	2_127413086:T:C	2_127413086	2	127413086	-0.0262856	0.00440001	2.32e-09	9.62e-08	2.78336	13	0.998609	-0.0152789	0.0129265	0.260108	1.96332	12	0.99946	14	Inverse variance weighted (fixed effects)
MAP3K2	Negative modulator	INHIBITOR	fostamatinib	4	CHEMBL2103830	DB12010	CHEMBL2103830	systemic lupus erythematosus	M32	gtex	Nerve_Tibial	2_127413086:T:C	2_127413086	2	127413086	-0.0262856	0.00440001	2.32e-09	9.62e-08	2.78336	13	0.998609	-0.0152789	0.0129265	0.260108	1.96332	12	0.99946	14	Inverse variance weighted (fixed effects)
MAP3K2	Negative modulator	INHIBITOR	fostamatinib	4	CHEMBL2103830	DB12010	CHEMBL2103830	myelofibrosis	D75	gtex	Nerve_Tibial	2_127413086:T:C	2_127413086	2	127413086	-0.0262856	0.00440001	2.32e-09	9.62e-08	2.78336	13	0.998609	-0.0152789	0.0129265	0.260108	1.96332	12	0.99946	14	Inverse variance weighted (fixed effects)
MAP3K2	Negative modulator	INHIBITOR	fostamatinib	4	CHEMBL2103830	DB12010	CHEMBL2103830	hemorrhage	R04	gtex	Nerve_Tibial	2_127413086:T:C	2_127413086	2	127413086	-0.0262856	0.00440001	2.32e-09	9.62e-08	2.78336	13	0.998609	-0.0152789	0.0129265	0.260108	1.96332	12	0.99946	14	Inverse variance weighted (fixed effects)
MAP3K2	Negative modulator	INHIBITOR	fostamatinib	4	CHEMBL2103830	DB12010	CHEMBL2103830	hemorrhage	R58	gtex	Nerve_Tibial	2_127413086:T:C	2_127413086	2	127413086	-0.0262856	0.00440001	2.32e-09	9.62e-08	2.78336	13	0.998609	-0.0152789	0.0129265	0.260108	1.96332	12	0.99946	14	Inverse variance weighted (fixed effects)
MAP3K2	Negative modulator	INHIBITOR	fostamatinib	4	CHEMBL2103830	DB12010	CHEMBL2103830	rheumatoid arthritis	CUSTOM_RA	gtex	Nerve_Tibial	2_127413086:T:C	2_127413086	2	127413086	-0.0262856	0.00440001	2.32e-09	9.62e-08	2.78336	13	0.998609	-0.0152789	0.0129265	0.260108	1.96332	12	0.99946	14	Inverse variance weighted (fixed effects)
MAP3K2	Negative modulator	INHIBITOR	fostamatinib	4	CHEMBL2103830	DB12010	CHEMBL2103830	rheumatoid arthritis	M05	gtex	Nerve_Tibial	2_127413086:T:C	2_127413086	2	127413086	-0.0262856	0.00440001	2.32e-09	9.62e-08	2.78336	13	0.998609	-0.0152789	0.0129265	0.260108	1.96332	12	0.99946	14	Inverse variance weighted (fixed effects)
MAP3K2	Negative modulator	INHIBITOR	fostamatinib	4	CHEMBL2103830	DB12010	CHEMBL2103830	hidradenitis suppurativa	L73	gtex	Nerve_Tibial	2_127413086:T:C	2_127413086	2	127413086	-0.0262856	0.00440001	2.32e-09	9.62e-08	2.78336	13	0.998609	-0.0152789	0.0129265	0.260108	1.96332	12	0.99946	14	Inverse variance weighted (fixed effects)
MAP3K2	Negative modulator	INHIBITOR	fostamatinib	4	CHEMBL2103830	DB12010	CHEMBL2103830	Anemia, Hemolytic, Autoimmune	D59	gtex	Nerve_Tibial	2_127413086:T:C	2_127413086	2	127413086	-0.0262856	0.00440001	2.32e-09	9.62e-08	2.78336	13	0.998609	-0.0152789	0.0129265	0.260108	1.96332	12	0.99946	14	Inverse variance weighted (fixed effects)
MAP3K2	Negative modulator	INHIBITOR	fostamatinib	4	CHEMBL2103830	DB12010	CHEMBL2103830	Anemia, Hemolytic, Autoimmune	D89	gtex	Nerve_Tibial	2_127413086:T:C	2_127413086	2	127413086	-0.0262856	0.00440001	2.32e-09	9.62e-08	2.78336	13	0.998609	-0.0152789	0.0129265	0.260108	1.96332	12	0.99946	14	Inverse variance weighted (fixed effects)
MAP3K2	Negative modulator	INHIBITOR	bosutinib	4	CHEMBL288441	DB06616	CHEMBL288441	Autosomal dominant polycystic kidney disease	Q61	gtex	Esophagus_Mucosa	2_127413086:T:C	2_127413086	2	127413086	-0.0262856	0.00440001	2.32e-09	9.62e-08	2.78336	13	0.998609	-0.0152789	0.0129265	0.260108	1.96332	12	0.99946	14	Inverse variance weighted (fixed effects)
MAP3K2	Negative modulator	INHIBITOR	fostamatinib	4	CHEMBL2103830	DB12010	CHEMBL2103830	rheumatoid arthritis	M06	gtex	Esophagus_Mucosa	2_127413086:T:C	2_127413086	2	127413086	-0.0262856	0.00440001	2.32e-09	9.62e-08	2.78336	13	0.998609	-0.0152789	0.0129265	0.260108	1.96332	12	0.99946	14	Inverse variance weighted (fixed effects)
MAP3K2	Negative modulator	INHIBITOR	fostamatinib	4	CHEMBL2103830	DB12010	CHEMBL2103830	autoimmune thrombocytopenic purpura	D69	gtex	Esophagus_Mucosa	2_127413086:T:C	2_127413086	2	127413086	-0.0262856	0.00440001	2.32e-09	9.62e-08	2.78336	13	0.998609	-0.0152789	0.0129265	0.260108	1.96332	12	0.99946	14	Inverse variance weighted (fixed effects)
MAP3K2	Negative modulator	INHIBITOR	fostamatinib	4	CHEMBL2103830	DB12010	CHEMBL2103830	Thrombocytopenia	D69	gtex	Esophagus_Mucosa	2_127413086:T:C	2_127413086	2	127413086	-0.0262856	0.00440001	2.32e-09	9.62e-08	2.78336	13	0.998609	-0.0152789	0.0129265	0.260108	1.96332	12	0.99946	14	Inverse variance weighted (fixed effects)
MAP3K2	Negative modulator	INHIBITOR	fostamatinib	4	CHEMBL2103830	DB12010	CHEMBL2103830	systemic lupus erythematosus	M32	gtex	Esophagus_Mucosa	2_127413086:T:C	2_127413086	2	127413086	-0.0262856	0.00440001	2.32e-09	9.62e-08	2.78336	13	0.998609	-0.0152789	0.0129265	0.260108	1.96332	12	0.99946	14	Inverse variance weighted (fixed effects)
MAP3K2	Negative modulator	INHIBITOR	fostamatinib	4	CHEMBL2103830	DB12010	CHEMBL2103830	myelofibrosis	D75	gtex	Esophagus_Mucosa	2_127413086:T:C	2_127413086	2	127413086	-0.0262856	0.00440001	2.32e-09	9.62e-08	2.78336	13	0.998609	-0.0152789	0.0129265	0.260108	1.96332	12	0.99946	14	Inverse variance weighted (fixed effects)
MAP3K2	Negative modulator	INHIBITOR	fostamatinib	4	CHEMBL2103830	DB12010	CHEMBL2103830	hemorrhage	R04	gtex	Esophagus_Mucosa	2_127413086:T:C	2_127413086	2	127413086	-0.0262856	0.00440001	2.32e-09	9.62e-08	2.78336	13	0.998609	-0.0152789	0.0129265	0.260108	1.96332	12	0.99946	14	Inverse variance weighted (fixed effects)
MAP3K2	Negative modulator	INHIBITOR	fostamatinib	4	CHEMBL2103830	DB12010	CHEMBL2103830	hemorrhage	R58	gtex	Esophagus_Mucosa	2_127413086:T:C	2_127413086	2	127413086	-0.0262856	0.00440001	2.32e-09	9.62e-08	2.78336	13	0.998609	-0.0152789	0.0129265	0.260108	1.96332	12	0.99946	14	Inverse variance weighted (fixed effects)
MAP3K2	Negative modulator	INHIBITOR	fostamatinib	4	CHEMBL2103830	DB12010	CHEMBL2103830	rheumatoid arthritis	CUSTOM_RA	gtex	Esophagus_Mucosa	2_127413086:T:C	2_127413086	2	127413086	-0.0262856	0.00440001	2.32e-09	9.62e-08	2.78336	13	0.998609	-0.0152789	0.0129265	0.260108	1.96332	12	0.99946	14	Inverse variance weighted (fixed effects)
MAP3K2	Negative modulator	INHIBITOR	fostamatinib	4	CHEMBL2103830	DB12010	CHEMBL2103830	rheumatoid arthritis	M05	gtex	Esophagus_Mucosa	2_127413086:T:C	2_127413086	2	127413086	-0.0262856	0.00440001	2.32e-09	9.62e-08	2.78336	13	0.998609	-0.0152789	0.0129265	0.260108	1.96332	12	0.99946	14	Inverse variance weighted (fixed effects)
MAP3K2	Negative modulator	INHIBITOR	fostamatinib	4	CHEMBL2103830	DB12010	CHEMBL2103830	hidradenitis suppurativa	L73	gtex	Esophagus_Mucosa	2_127413086:T:C	2_127413086	2	127413086	-0.0262856	0.00440001	2.32e-09	9.62e-08	2.78336	13	0.998609	-0.0152789	0.0129265	0.260108	1.96332	12	0.99946	14	Inverse variance weighted (fixed effects)
MAP3K2	Negative modulator	INHIBITOR	fostamatinib	4	CHEMBL2103830	DB12010	CHEMBL2103830	Anemia, Hemolytic, Autoimmune	D59	gtex	Esophagus_Mucosa	2_127413086:T:C	2_127413086	2	127413086	-0.0262856	0.00440001	2.32e-09	9.62e-08	2.78336	13	0.998609	-0.0152789	0.0129265	0.260108	1.96332	12	0.99946	14	Inverse variance weighted (fixed effects)
MAP3K2	Negative modulator	INHIBITOR	fostamatinib	4	CHEMBL2103830	DB12010	CHEMBL2103830	Anemia, Hemolytic, Autoimmune	D89	gtex	Esophagus_Mucosa	2_127413086:T:C	2_127413086	2	127413086	-0.0262856	0.00440001	2.32e-09	9.62e-08	2.78336	13	0.998609	-0.0152789	0.0129265	0.260108	1.96332	12	0.99946	14	Inverse variance weighted (fixed effects)
MAP3K2	Negative modulator	INHIBITOR	bosutinib	4	CHEMBL288441	DB06616	CHEMBL288441	Autosomal dominant polycystic kidney disease	Q61	gtex	Adipose_Subcutaneous	2_127283339:T:C	2_127283339	2	127283339	-0.0262856	0.00440001	2.32e-09	9.62e-08	2.78336	13	0.998609	-0.0152789	0.0129265	0.260108	1.96332	12	0.99946	14	Inverse variance weighted (fixed effects)
MAP3K2	Negative modulator	INHIBITOR	fostamatinib	4	CHEMBL2103830	DB12010	CHEMBL2103830	rheumatoid arthritis	M06	gtex	Adipose_Subcutaneous	2_127283339:T:C	2_127283339	2	127283339	-0.0262856	0.00440001	2.32e-09	9.62e-08	2.78336	13	0.998609	-0.0152789	0.0129265	0.260108	1.96332	12	0.99946	14	Inverse variance weighted (fixed effects)
MAP3K2	Negative modulator	INHIBITOR	fostamatinib	4	CHEMBL2103830	DB12010	CHEMBL2103830	autoimmune thrombocytopenic purpura	D69	gtex	Adipose_Subcutaneous	2_127283339:T:C	2_127283339	2	127283339	-0.0262856	0.00440001	2.32e-09	9.62e-08	2.78336	13	0.998609	-0.0152789	0.0129265	0.260108	1.96332	12	0.99946	14	Inverse variance weighted (fixed effects)
MAP3K2	Negative modulator	INHIBITOR	fostamatinib	4	CHEMBL2103830	DB12010	CHEMBL2103830	Thrombocytopenia	D69	gtex	Adipose_Subcutaneous	2_127283339:T:C	2_127283339	2	127283339	-0.0262856	0.00440001	2.32e-09	9.62e-08	2.78336	13	0.998609	-0.0152789	0.0129265	0.260108	1.96332	12	0.99946	14	Inverse variance weighted (fixed effects)
MAP3K2	Negative modulator	INHIBITOR	fostamatinib	4	CHEMBL2103830	DB12010	CHEMBL2103830	systemic lupus erythematosus	M32	gtex	Adipose_Subcutaneous	2_127283339:T:C	2_127283339	2	127283339	-0.0262856	0.00440001	2.32e-09	9.62e-08	2.78336	13	0.998609	-0.0152789	0.0129265	0.260108	1.96332	12	0.99946	14	Inverse variance weighted (fixed effects)
MAP3K2	Negative modulator	INHIBITOR	fostamatinib	4	CHEMBL2103830	DB12010	CHEMBL2103830	myelofibrosis	D75	gtex	Adipose_Subcutaneous	2_127283339:T:C	2_127283339	2	127283339	-0.0262856	0.00440001	2.32e-09	9.62e-08	2.78336	13	0.998609	-0.0152789	0.0129265	0.260108	1.96332	12	0.99946	14	Inverse variance weighted (fixed effects)
MAP3K2	Negative modulator	INHIBITOR	fostamatinib	4	CHEMBL2103830	DB12010	CHEMBL2103830	hemorrhage	R04	gtex	Adipose_Subcutaneous	2_127283339:T:C	2_127283339	2	127283339	-0.0262856	0.00440001	2.32e-09	9.62e-08	2.78336	13	0.998609	-0.0152789	0.0129265	0.260108	1.96332	12	0.99946	14	Inverse variance weighted (fixed effects)
MAP3K2	Negative modulator	INHIBITOR	fostamatinib	4	CHEMBL2103830	DB12010	CHEMBL2103830	hemorrhage	R58	gtex	Adipose_Subcutaneous	2_127283339:T:C	2_127283339	2	127283339	-0.0262856	0.00440001	2.32e-09	9.62e-08	2.78336	13	0.998609	-0.0152789	0.0129265	0.260108	1.96332	12	0.99946	14	Inverse variance weighted (fixed effects)
MAP3K2	Negative modulator	INHIBITOR	fostamatinib	4	CHEMBL2103830	DB12010	CHEMBL2103830	rheumatoid arthritis	CUSTOM_RA	gtex	Adipose_Subcutaneous	2_127283339:T:C	2_127283339	2	127283339	-0.0262856	0.00440001	2.32e-09	9.62e-08	2.78336	13	0.998609	-0.0152789	0.0129265	0.260108	1.96332	12	0.99946	14	Inverse variance weighted (fixed effects)
MAP3K2	Negative modulator	INHIBITOR	fostamatinib	4	CHEMBL2103830	DB12010	CHEMBL2103830	rheumatoid arthritis	M05	gtex	Adipose_Subcutaneous	2_127283339:T:C	2_127283339	2	127283339	-0.0262856	0.00440001	2.32e-09	9.62e-08	2.78336	13	0.998609	-0.0152789	0.0129265	0.260108	1.96332	12	0.99946	14	Inverse variance weighted (fixed effects)
MAP3K2	Negative modulator	INHIBITOR	fostamatinib	4	CHEMBL2103830	DB12010	CHEMBL2103830	hidradenitis suppurativa	L73	gtex	Adipose_Subcutaneous	2_127283339:T:C	2_127283339	2	127283339	-0.0262856	0.00440001	2.32e-09	9.62e-08	2.78336	13	0.998609	-0.0152789	0.0129265	0.260108	1.96332	12	0.99946	14	Inverse variance weighted (fixed effects)
MAP3K2	Negative modulator	INHIBITOR	fostamatinib	4	CHEMBL2103830	DB12010	CHEMBL2103830	Anemia, Hemolytic, Autoimmune	D59	gtex	Adipose_Subcutaneous	2_127283339:T:C	2_127283339	2	127283339	-0.0262856	0.00440001	2.32e-09	9.62e-08	2.78336	13	0.998609	-0.0152789	0.0129265	0.260108	1.96332	12	0.99946	14	Inverse variance weighted (fixed effects)
MAP3K2	Negative modulator	INHIBITOR	fostamatinib	4	CHEMBL2103830	DB12010	CHEMBL2103830	Anemia, Hemolytic, Autoimmune	D89	gtex	Adipose_Subcutaneous	2_127283339:T:C	2_127283339	2	127283339	-0.0262856	0.00440001	2.32e-09	9.62e-08	2.78336	13	0.998609	-0.0152789	0.0129265	0.260108	1.96332	12	0.99946	14	Inverse variance weighted (fixed effects)
MAP3K2	Negative modulator	INHIBITOR	bosutinib	4	CHEMBL288441	DB06616	CHEMBL288441	Autosomal dominant polycystic kidney disease	Q61	gtex	Cells_Cultured_fibroblasts	2_127270554:G:A	2_127270554	2	127270554	-0.0262856	0.00440001	2.32e-09	9.62e-08	2.78336	13	0.998609	-0.0152789	0.0129265	0.260108	1.96332	12	0.99946	14	Inverse variance weighted (fixed effects)
MAP3K2	Negative modulator	INHIBITOR	fostamatinib	4	CHEMBL2103830	DB12010	CHEMBL2103830	rheumatoid arthritis	M06	gtex	Cells_Cultured_fibroblasts	2_127270554:G:A	2_127270554	2	127270554	-0.0262856	0.00440001	2.32e-09	9.62e-08	2.78336	13	0.998609	-0.0152789	0.0129265	0.260108	1.96332	12	0.99946	14	Inverse variance weighted (fixed effects)
MAP3K2	Negative modulator	INHIBITOR	fostamatinib	4	CHEMBL2103830	DB12010	CHEMBL2103830	autoimmune thrombocytopenic purpura	D69	gtex	Cells_Cultured_fibroblasts	2_127270554:G:A	2_127270554	2	127270554	-0.0262856	0.00440001	2.32e-09	9.62e-08	2.78336	13	0.998609	-0.0152789	0.0129265	0.260108	1.96332	12	0.99946	14	Inverse variance weighted (fixed effects)
MAP3K2	Negative modulator	INHIBITOR	fostamatinib	4	CHEMBL2103830	DB12010	CHEMBL2103830	Thrombocytopenia	D69	gtex	Cells_Cultured_fibroblasts	2_127270554:G:A	2_127270554	2	127270554	-0.0262856	0.00440001	2.32e-09	9.62e-08	2.78336	13	0.998609	-0.0152789	0.0129265	0.260108	1.96332	12	0.99946	14	Inverse variance weighted (fixed effects)
MAP3K2	Negative modulator	INHIBITOR	fostamatinib	4	CHEMBL2103830	DB12010	CHEMBL2103830	systemic lupus erythematosus	M32	gtex	Cells_Cultured_fibroblasts	2_127270554:G:A	2_127270554	2	127270554	-0.0262856	0.00440001	2.32e-09	9.62e-08	2.78336	13	0.998609	-0.0152789	0.0129265	0.260108	1.96332	12	0.99946	14	Inverse variance weighted (fixed effects)
MAP3K2	Negative modulator	INHIBITOR	fostamatinib	4	CHEMBL2103830	DB12010	CHEMBL2103830	myelofibrosis	D75	gtex	Cells_Cultured_fibroblasts	2_127270554:G:A	2_127270554	2	127270554	-0.0262856	0.00440001	2.32e-09	9.62e-08	2.78336	13	0.998609	-0.0152789	0.0129265	0.260108	1.96332	12	0.99946	14	Inverse variance weighted (fixed effects)
MAP3K2	Negative modulator	INHIBITOR	fostamatinib	4	CHEMBL2103830	DB12010	CHEMBL2103830	hemorrhage	R04	gtex	Cells_Cultured_fibroblasts	2_127270554:G:A	2_127270554	2	127270554	-0.0262856	0.00440001	2.32e-09	9.62e-08	2.78336	13	0.998609	-0.0152789	0.0129265	0.260108	1.96332	12	0.99946	14	Inverse variance weighted (fixed effects)
MAP3K2	Negative modulator	INHIBITOR	fostamatinib	4	CHEMBL2103830	DB12010	CHEMBL2103830	hemorrhage	R58	gtex	Cells_Cultured_fibroblasts	2_127270554:G:A	2_127270554	2	127270554	-0.0262856	0.00440001	2.32e-09	9.62e-08	2.78336	13	0.998609	-0.0152789	0.0129265	0.260108	1.96332	12	0.99946	14	Inverse variance weighted (fixed effects)
MAP3K2	Negative modulator	INHIBITOR	fostamatinib	4	CHEMBL2103830	DB12010	CHEMBL2103830	rheumatoid arthritis	CUSTOM_RA	gtex	Cells_Cultured_fibroblasts	2_127270554:G:A	2_127270554	2	127270554	-0.0262856	0.00440001	2.32e-09	9.62e-08	2.78336	13	0.998609	-0.0152789	0.0129265	0.260108	1.96332	12	0.99946	14	Inverse variance weighted (fixed effects)
MAP3K2	Negative modulator	INHIBITOR	fostamatinib	4	CHEMBL2103830	DB12010	CHEMBL2103830	rheumatoid arthritis	M05	gtex	Cells_Cultured_fibroblasts	2_127270554:G:A	2_127270554	2	127270554	-0.0262856	0.00440001	2.32e-09	9.62e-08	2.78336	13	0.998609	-0.0152789	0.0129265	0.260108	1.96332	12	0.99946	14	Inverse variance weighted (fixed effects)
MAP3K2	Negative modulator	INHIBITOR	fostamatinib	4	CHEMBL2103830	DB12010	CHEMBL2103830	hidradenitis suppurativa	L73	gtex	Cells_Cultured_fibroblasts	2_127270554:G:A	2_127270554	2	127270554	-0.0262856	0.00440001	2.32e-09	9.62e-08	2.78336	13	0.998609	-0.0152789	0.0129265	0.260108	1.96332	12	0.99946	14	Inverse variance weighted (fixed effects)
MAP3K2	Negative modulator	INHIBITOR	fostamatinib	4	CHEMBL2103830	DB12010	CHEMBL2103830	Anemia, Hemolytic, Autoimmune	D59	gtex	Cells_Cultured_fibroblasts	2_127270554:G:A	2_127270554	2	127270554	-0.0262856	0.00440001	2.32e-09	9.62e-08	2.78336	13	0.998609	-0.0152789	0.0129265	0.260108	1.96332	12	0.99946	14	Inverse variance weighted (fixed effects)
MAP3K2	Negative modulator	INHIBITOR	fostamatinib	4	CHEMBL2103830	DB12010	CHEMBL2103830	Anemia, Hemolytic, Autoimmune	D89	gtex	Cells_Cultured_fibroblasts	2_127270554:G:A	2_127270554	2	127270554	-0.0262856	0.00440001	2.32e-09	9.62e-08	2.78336	13	0.998609	-0.0152789	0.0129265	0.260108	1.96332	12	0.99946	14	Inverse variance weighted (fixed effects)
MAP3K3	Negative modulator	INHIBITOR	fostamatinib	4	CHEMBL2103830	DB12010	CHEMBL2103830	hemorrhage	R04	gtex	Spleen	17_63666680:A:G	17_63666680	17	63666680	-0.0357485	0.00394851	1.38e-19	1.82e-17	10.0547	18	0.930105	-0.00219331	0.0138781	0.876286	3.6938	17	0.9997	19	Inverse variance weighted (fixed effects)
MAP3K3	Negative modulator	INHIBITOR	fostamatinib	4	CHEMBL2103830	DB12010	CHEMBL2103830	hemorrhage	R58	gtex	Spleen	17_63666680:A:G	17_63666680	17	63666680	-0.0357485	0.00394851	1.38e-19	1.82e-17	10.0547	18	0.930105	-0.00219331	0.0138781	0.876286	3.6938	17	0.9997	19	Inverse variance weighted (fixed effects)
MAP3K3	Negative modulator	INHIBITOR	fostamatinib	4	CHEMBL2103830	DB12010	CHEMBL2103830	Anemia, Hemolytic, Autoimmune	D89	gtex	Spleen	17_63666680:A:G	17_63666680	17	63666680	-0.0357485	0.00394851	1.38e-19	1.82e-17	10.0547	18	0.930105	-0.00219331	0.0138781	0.876286	3.6938	17	0.9997	19	Inverse variance weighted (fixed effects)
MAP3K3	Negative modulator	INHIBITOR	fostamatinib	4	CHEMBL2103830	DB12010	CHEMBL2103830	hidradenitis suppurativa	L73	gtex	Spleen	17_63666680:A:G	17_63666680	17	63666680	-0.0357485	0.00394851	1.38e-19	1.82e-17	10.0547	18	0.930105	-0.00219331	0.0138781	0.876286	3.6938	17	0.9997	19	Inverse variance weighted (fixed effects)
MAP3K3	Negative modulator	INHIBITOR	fostamatinib	4	CHEMBL2103830	DB12010	CHEMBL2103830	Anemia, Hemolytic, Autoimmune	D59	gtex	Spleen	17_63666680:A:G	17_63666680	17	63666680	-0.0357485	0.00394851	1.38e-19	1.82e-17	10.0547	18	0.930105	-0.00219331	0.0138781	0.876286	3.6938	17	0.9997	19	Inverse variance weighted (fixed effects)
MAP3K3	Negative modulator	INHIBITOR	fostamatinib	4	CHEMBL2103830	DB12010	CHEMBL2103830	Thrombocytopenia	D69	gtex	Spleen	17_63666680:A:G	17_63666680	17	63666680	-0.0357485	0.00394851	1.38e-19	1.82e-17	10.0547	18	0.930105	-0.00219331	0.0138781	0.876286	3.6938	17	0.9997	19	Inverse variance weighted (fixed effects)
MAP3K3	Negative modulator	INHIBITOR	fostamatinib	4	CHEMBL2103830	DB12010	CHEMBL2103830	rheumatoid arthritis	M06	gtex	Spleen	17_63666680:A:G	17_63666680	17	63666680	-0.0357485	0.00394851	1.38e-19	1.82e-17	10.0547	18	0.930105	-0.00219331	0.0138781	0.876286	3.6938	17	0.9997	19	Inverse variance weighted (fixed effects)
MAP3K3	Negative modulator	INHIBITOR	fostamatinib	4	CHEMBL2103830	DB12010	CHEMBL2103830	autoimmune thrombocytopenic purpura	D69	gtex	Spleen	17_63666680:A:G	17_63666680	17	63666680	-0.0357485	0.00394851	1.38e-19	1.82e-17	10.0547	18	0.930105	-0.00219331	0.0138781	0.876286	3.6938	17	0.9997	19	Inverse variance weighted (fixed effects)
MAP3K3	Negative modulator	INHIBITOR	fostamatinib	4	CHEMBL2103830	DB12010	CHEMBL2103830	rheumatoid arthritis	CUSTOM_RA	gtex	Spleen	17_63666680:A:G	17_63666680	17	63666680	-0.0357485	0.00394851	1.38e-19	1.82e-17	10.0547	18	0.930105	-0.00219331	0.0138781	0.876286	3.6938	17	0.9997	19	Inverse variance weighted (fixed effects)
MAP3K3	Negative modulator	INHIBITOR	fostamatinib	4	CHEMBL2103830	DB12010	CHEMBL2103830	rheumatoid arthritis	M05	gtex	Spleen	17_63666680:A:G	17_63666680	17	63666680	-0.0357485	0.00394851	1.38e-19	1.82e-17	10.0547	18	0.930105	-0.00219331	0.0138781	0.876286	3.6938	17	0.9997	19	Inverse variance weighted (fixed effects)
MAP3K3	Negative modulator	INHIBITOR	fostamatinib	4	CHEMBL2103830	DB12010	CHEMBL2103830	systemic lupus erythematosus	M32	gtex	Spleen	17_63666680:A:G	17_63666680	17	63666680	-0.0357485	0.00394851	1.38e-19	1.82e-17	10.0547	18	0.930105	-0.00219331	0.0138781	0.876286	3.6938	17	0.9997	19	Inverse variance weighted (fixed effects)
MAP3K3	Negative modulator	INHIBITOR	fostamatinib	4	CHEMBL2103830	DB12010	CHEMBL2103830	myelofibrosis	D75	gtex	Spleen	17_63666680:A:G	17_63666680	17	63666680	-0.0357485	0.00394851	1.38e-19	1.82e-17	10.0547	18	0.930105	-0.00219331	0.0138781	0.876286	3.6938	17	0.9997	19	Inverse variance weighted (fixed effects)
MAP3K3	Negative modulator	INHIBITOR	fostamatinib	4	CHEMBL2103830	DB12010	CHEMBL2103830	hemorrhage	R04	gtex	Testis	17_63662856:C:T	17_63662856	17	63662856	-0.0357485	0.00394851	1.38e-19	1.82e-17	10.0547	18	0.930105	-0.00219331	0.0138781	0.876286	3.6938	17	0.9997	19	Inverse variance weighted (fixed effects)
MAP3K3	Negative modulator	INHIBITOR	fostamatinib	4	CHEMBL2103830	DB12010	CHEMBL2103830	hemorrhage	R58	gtex	Testis	17_63662856:C:T	17_63662856	17	63662856	-0.0357485	0.00394851	1.38e-19	1.82e-17	10.0547	18	0.930105	-0.00219331	0.0138781	0.876286	3.6938	17	0.9997	19	Inverse variance weighted (fixed effects)
MAP3K3	Negative modulator	INHIBITOR	fostamatinib	4	CHEMBL2103830	DB12010	CHEMBL2103830	Anemia, Hemolytic, Autoimmune	D89	gtex	Testis	17_63662856:C:T	17_63662856	17	63662856	-0.0357485	0.00394851	1.38e-19	1.82e-17	10.0547	18	0.930105	-0.00219331	0.0138781	0.876286	3.6938	17	0.9997	19	Inverse variance weighted (fixed effects)
MAP3K3	Negative modulator	INHIBITOR	fostamatinib	4	CHEMBL2103830	DB12010	CHEMBL2103830	hidradenitis suppurativa	L73	gtex	Testis	17_63662856:C:T	17_63662856	17	63662856	-0.0357485	0.00394851	1.38e-19	1.82e-17	10.0547	18	0.930105	-0.00219331	0.0138781	0.876286	3.6938	17	0.9997	19	Inverse variance weighted (fixed effects)
MAP3K3	Negative modulator	INHIBITOR	fostamatinib	4	CHEMBL2103830	DB12010	CHEMBL2103830	Anemia, Hemolytic, Autoimmune	D59	gtex	Testis	17_63662856:C:T	17_63662856	17	63662856	-0.0357485	0.00394851	1.38e-19	1.82e-17	10.0547	18	0.930105	-0.00219331	0.0138781	0.876286	3.6938	17	0.9997	19	Inverse variance weighted (fixed effects)
MAP3K3	Negative modulator	INHIBITOR	fostamatinib	4	CHEMBL2103830	DB12010	CHEMBL2103830	Thrombocytopenia	D69	gtex	Testis	17_63662856:C:T	17_63662856	17	63662856	-0.0357485	0.00394851	1.38e-19	1.82e-17	10.0547	18	0.930105	-0.00219331	0.0138781	0.876286	3.6938	17	0.9997	19	Inverse variance weighted (fixed effects)
MAP3K3	Negative modulator	INHIBITOR	fostamatinib	4	CHEMBL2103830	DB12010	CHEMBL2103830	rheumatoid arthritis	M06	gtex	Testis	17_63662856:C:T	17_63662856	17	63662856	-0.0357485	0.00394851	1.38e-19	1.82e-17	10.0547	18	0.930105	-0.00219331	0.0138781	0.876286	3.6938	17	0.9997	19	Inverse variance weighted (fixed effects)
MAP3K3	Negative modulator	INHIBITOR	fostamatinib	4	CHEMBL2103830	DB12010	CHEMBL2103830	autoimmune thrombocytopenic purpura	D69	gtex	Testis	17_63662856:C:T	17_63662856	17	63662856	-0.0357485	0.00394851	1.38e-19	1.82e-17	10.0547	18	0.930105	-0.00219331	0.0138781	0.876286	3.6938	17	0.9997	19	Inverse variance weighted (fixed effects)
MAP3K3	Negative modulator	INHIBITOR	fostamatinib	4	CHEMBL2103830	DB12010	CHEMBL2103830	rheumatoid arthritis	CUSTOM_RA	gtex	Testis	17_63662856:C:T	17_63662856	17	63662856	-0.0357485	0.00394851	1.38e-19	1.82e-17	10.0547	18	0.930105	-0.00219331	0.0138781	0.876286	3.6938	17	0.9997	19	Inverse variance weighted (fixed effects)
MAP3K3	Negative modulator	INHIBITOR	fostamatinib	4	CHEMBL2103830	DB12010	CHEMBL2103830	rheumatoid arthritis	M05	gtex	Testis	17_63662856:C:T	17_63662856	17	63662856	-0.0357485	0.00394851	1.38e-19	1.82e-17	10.0547	18	0.930105	-0.00219331	0.0138781	0.876286	3.6938	17	0.9997	19	Inverse variance weighted (fixed effects)
MAP3K3	Negative modulator	INHIBITOR	fostamatinib	4	CHEMBL2103830	DB12010	CHEMBL2103830	systemic lupus erythematosus	M32	gtex	Testis	17_63662856:C:T	17_63662856	17	63662856	-0.0357485	0.00394851	1.38e-19	1.82e-17	10.0547	18	0.930105	-0.00219331	0.0138781	0.876286	3.6938	17	0.9997	19	Inverse variance weighted (fixed effects)
MAP3K3	Negative modulator	INHIBITOR	fostamatinib	4	CHEMBL2103830	DB12010	CHEMBL2103830	myelofibrosis	D75	gtex	Testis	17_63662856:C:T	17_63662856	17	63662856	-0.0357485	0.00394851	1.38e-19	1.82e-17	10.0547	18	0.930105	-0.00219331	0.0138781	0.876286	3.6938	17	0.9997	19	Inverse variance weighted (fixed effects)
MAP3K3	Negative modulator	INHIBITOR	fostamatinib	4	CHEMBL2103830	DB12010	CHEMBL2103830	hemorrhage	R04	gtex	Skin_Sun_Exposed_Lower_leg	17_63620109:G:T	17_63620109	17	63620109	-0.0357485	0.00394851	1.38e-19	1.82e-17	10.0547	18	0.930105	-0.00219331	0.0138781	0.876286	3.6938	17	0.9997	19	Inverse variance weighted (fixed effects)
MAP3K3	Negative modulator	INHIBITOR	fostamatinib	4	CHEMBL2103830	DB12010	CHEMBL2103830	hemorrhage	R58	gtex	Skin_Sun_Exposed_Lower_leg	17_63620109:G:T	17_63620109	17	63620109	-0.0357485	0.00394851	1.38e-19	1.82e-17	10.0547	18	0.930105	-0.00219331	0.0138781	0.876286	3.6938	17	0.9997	19	Inverse variance weighted (fixed effects)
MAP3K3	Negative modulator	INHIBITOR	fostamatinib	4	CHEMBL2103830	DB12010	CHEMBL2103830	Anemia, Hemolytic, Autoimmune	D89	gtex	Skin_Sun_Exposed_Lower_leg	17_63620109:G:T	17_63620109	17	63620109	-0.0357485	0.00394851	1.38e-19	1.82e-17	10.0547	18	0.930105	-0.00219331	0.0138781	0.876286	3.6938	17	0.9997	19	Inverse variance weighted (fixed effects)
MAP3K3	Negative modulator	INHIBITOR	fostamatinib	4	CHEMBL2103830	DB12010	CHEMBL2103830	hidradenitis suppurativa	L73	gtex	Skin_Sun_Exposed_Lower_leg	17_63620109:G:T	17_63620109	17	63620109	-0.0357485	0.00394851	1.38e-19	1.82e-17	10.0547	18	0.930105	-0.00219331	0.0138781	0.876286	3.6938	17	0.9997	19	Inverse variance weighted (fixed effects)
MAP3K3	Negative modulator	INHIBITOR	fostamatinib	4	CHEMBL2103830	DB12010	CHEMBL2103830	Anemia, Hemolytic, Autoimmune	D59	gtex	Skin_Sun_Exposed_Lower_leg	17_63620109:G:T	17_63620109	17	63620109	-0.0357485	0.00394851	1.38e-19	1.82e-17	10.0547	18	0.930105	-0.00219331	0.0138781	0.876286	3.6938	17	0.9997	19	Inverse variance weighted (fixed effects)
MAP3K3	Negative modulator	INHIBITOR	fostamatinib	4	CHEMBL2103830	DB12010	CHEMBL2103830	Thrombocytopenia	D69	gtex	Skin_Sun_Exposed_Lower_leg	17_63620109:G:T	17_63620109	17	63620109	-0.0357485	0.00394851	1.38e-19	1.82e-17	10.0547	18	0.930105	-0.00219331	0.0138781	0.876286	3.6938	17	0.9997	19	Inverse variance weighted (fixed effects)
MAP3K3	Negative modulator	INHIBITOR	fostamatinib	4	CHEMBL2103830	DB12010	CHEMBL2103830	rheumatoid arthritis	M06	gtex	Skin_Sun_Exposed_Lower_leg	17_63620109:G:T	17_63620109	17	63620109	-0.0357485	0.00394851	1.38e-19	1.82e-17	10.0547	18	0.930105	-0.00219331	0.0138781	0.876286	3.6938	17	0.9997	19	Inverse variance weighted (fixed effects)
MAP3K3	Negative modulator	INHIBITOR	fostamatinib	4	CHEMBL2103830	DB12010	CHEMBL2103830	autoimmune thrombocytopenic purpura	D69	gtex	Skin_Sun_Exposed_Lower_leg	17_63620109:G:T	17_63620109	17	63620109	-0.0357485	0.00394851	1.38e-19	1.82e-17	10.0547	18	0.930105	-0.00219331	0.0138781	0.876286	3.6938	17	0.9997	19	Inverse variance weighted (fixed effects)
MAP3K3	Negative modulator	INHIBITOR	fostamatinib	4	CHEMBL2103830	DB12010	CHEMBL2103830	rheumatoid arthritis	CUSTOM_RA	gtex	Skin_Sun_Exposed_Lower_leg	17_63620109:G:T	17_63620109	17	63620109	-0.0357485	0.00394851	1.38e-19	1.82e-17	10.0547	18	0.930105	-0.00219331	0.0138781	0.876286	3.6938	17	0.9997	19	Inverse variance weighted (fixed effects)
MAP3K3	Negative modulator	INHIBITOR	fostamatinib	4	CHEMBL2103830	DB12010	CHEMBL2103830	rheumatoid arthritis	M05	gtex	Skin_Sun_Exposed_Lower_leg	17_63620109:G:T	17_63620109	17	63620109	-0.0357485	0.00394851	1.38e-19	1.82e-17	10.0547	18	0.930105	-0.00219331	0.0138781	0.876286	3.6938	17	0.9997	19	Inverse variance weighted (fixed effects)
MAP3K3	Negative modulator	INHIBITOR	fostamatinib	4	CHEMBL2103830	DB12010	CHEMBL2103830	systemic lupus erythematosus	M32	gtex	Skin_Sun_Exposed_Lower_leg	17_63620109:G:T	17_63620109	17	63620109	-0.0357485	0.00394851	1.38e-19	1.82e-17	10.0547	18	0.930105	-0.00219331	0.0138781	0.876286	3.6938	17	0.9997	19	Inverse variance weighted (fixed effects)
MAP3K3	Negative modulator	INHIBITOR	fostamatinib	4	CHEMBL2103830	DB12010	CHEMBL2103830	myelofibrosis	D75	gtex	Skin_Sun_Exposed_Lower_leg	17_63620109:G:T	17_63620109	17	63620109	-0.0357485	0.00394851	1.38e-19	1.82e-17	10.0547	18	0.930105	-0.00219331	0.0138781	0.876286	3.6938	17	0.9997	19	Inverse variance weighted (fixed effects)
MAP3K3	Negative modulator	INHIBITOR	fostamatinib	4	CHEMBL2103830	DB12010	CHEMBL2103830	hemorrhage	R04	gtex	Artery_Aorta	17_63641672:C:T	17_63641672	17	63641672	-0.0357485	0.00394851	1.38e-19	1.82e-17	10.0547	18	0.930105	-0.00219331	0.0138781	0.876286	3.6938	17	0.9997	19	Inverse variance weighted (fixed effects)
MAP3K3	Negative modulator	INHIBITOR	fostamatinib	4	CHEMBL2103830	DB12010	CHEMBL2103830	hemorrhage	R58	gtex	Artery_Aorta	17_63641672:C:T	17_63641672	17	63641672	-0.0357485	0.00394851	1.38e-19	1.82e-17	10.0547	18	0.930105	-0.00219331	0.0138781	0.876286	3.6938	17	0.9997	19	Inverse variance weighted (fixed effects)
MAP3K3	Negative modulator	INHIBITOR	fostamatinib	4	CHEMBL2103830	DB12010	CHEMBL2103830	Anemia, Hemolytic, Autoimmune	D89	gtex	Artery_Aorta	17_63641672:C:T	17_63641672	17	63641672	-0.0357485	0.00394851	1.38e-19	1.82e-17	10.0547	18	0.930105	-0.00219331	0.0138781	0.876286	3.6938	17	0.9997	19	Inverse variance weighted (fixed effects)
MAP3K3	Negative modulator	INHIBITOR	fostamatinib	4	CHEMBL2103830	DB12010	CHEMBL2103830	hidradenitis suppurativa	L73	gtex	Artery_Aorta	17_63641672:C:T	17_63641672	17	63641672	-0.0357485	0.00394851	1.38e-19	1.82e-17	10.0547	18	0.930105	-0.00219331	0.0138781	0.876286	3.6938	17	0.9997	19	Inverse variance weighted (fixed effects)
MAP3K3	Negative modulator	INHIBITOR	fostamatinib	4	CHEMBL2103830	DB12010	CHEMBL2103830	Anemia, Hemolytic, Autoimmune	D59	gtex	Artery_Aorta	17_63641672:C:T	17_63641672	17	63641672	-0.0357485	0.00394851	1.38e-19	1.82e-17	10.0547	18	0.930105	-0.00219331	0.0138781	0.876286	3.6938	17	0.9997	19	Inverse variance weighted (fixed effects)
MAP3K3	Negative modulator	INHIBITOR	fostamatinib	4	CHEMBL2103830	DB12010	CHEMBL2103830	Thrombocytopenia	D69	gtex	Artery_Aorta	17_63641672:C:T	17_63641672	17	63641672	-0.0357485	0.00394851	1.38e-19	1.82e-17	10.0547	18	0.930105	-0.00219331	0.0138781	0.876286	3.6938	17	0.9997	19	Inverse variance weighted (fixed effects)
MAP3K3	Negative modulator	INHIBITOR	fostamatinib	4	CHEMBL2103830	DB12010	CHEMBL2103830	rheumatoid arthritis	M06	gtex	Artery_Aorta	17_63641672:C:T	17_63641672	17	63641672	-0.0357485	0.00394851	1.38e-19	1.82e-17	10.0547	18	0.930105	-0.00219331	0.0138781	0.876286	3.6938	17	0.9997	19	Inverse variance weighted (fixed effects)
MAP3K3	Negative modulator	INHIBITOR	fostamatinib	4	CHEMBL2103830	DB12010	CHEMBL2103830	autoimmune thrombocytopenic purpura	D69	gtex	Artery_Aorta	17_63641672:C:T	17_63641672	17	63641672	-0.0357485	0.00394851	1.38e-19	1.82e-17	10.0547	18	0.930105	-0.00219331	0.0138781	0.876286	3.6938	17	0.9997	19	Inverse variance weighted (fixed effects)
MAP3K3	Negative modulator	INHIBITOR	fostamatinib	4	CHEMBL2103830	DB12010	CHEMBL2103830	rheumatoid arthritis	CUSTOM_RA	gtex	Artery_Aorta	17_63641672:C:T	17_63641672	17	63641672	-0.0357485	0.00394851	1.38e-19	1.82e-17	10.0547	18	0.930105	-0.00219331	0.0138781	0.876286	3.6938	17	0.9997	19	Inverse variance weighted (fixed effects)
MAP3K3	Negative modulator	INHIBITOR	fostamatinib	4	CHEMBL2103830	DB12010	CHEMBL2103830	rheumatoid arthritis	M05	gtex	Artery_Aorta	17_63641672:C:T	17_63641672	17	63641672	-0.0357485	0.00394851	1.38e-19	1.82e-17	10.0547	18	0.930105	-0.00219331	0.0138781	0.876286	3.6938	17	0.9997	19	Inverse variance weighted (fixed effects)
MAP3K3	Negative modulator	INHIBITOR	fostamatinib	4	CHEMBL2103830	DB12010	CHEMBL2103830	systemic lupus erythematosus	M32	gtex	Artery_Aorta	17_63641672:C:T	17_63641672	17	63641672	-0.0357485	0.00394851	1.38e-19	1.82e-17	10.0547	18	0.930105	-0.00219331	0.0138781	0.876286	3.6938	17	0.9997	19	Inverse variance weighted (fixed effects)
MAP3K3	Negative modulator	INHIBITOR	fostamatinib	4	CHEMBL2103830	DB12010	CHEMBL2103830	myelofibrosis	D75	gtex	Artery_Aorta	17_63641672:C:T	17_63641672	17	63641672	-0.0357485	0.00394851	1.38e-19	1.82e-17	10.0547	18	0.930105	-0.00219331	0.0138781	0.876286	3.6938	17	0.9997	19	Inverse variance weighted (fixed effects)
MAP3K3	Negative modulator	INHIBITOR	fostamatinib	4	CHEMBL2103830	DB12010	CHEMBL2103830	hemorrhage	R04	gtex	Adipose_Subcutaneous	17_63775966:A:G	17_63775966	17	63775966	-0.0357485	0.00394851	1.38e-19	1.82e-17	10.0547	18	0.930105	-0.00219331	0.0138781	0.876286	3.6938	17	0.9997	19	Inverse variance weighted (fixed effects)
MAP3K3	Negative modulator	INHIBITOR	fostamatinib	4	CHEMBL2103830	DB12010	CHEMBL2103830	hemorrhage	R58	gtex	Adipose_Subcutaneous	17_63775966:A:G	17_63775966	17	63775966	-0.0357485	0.00394851	1.38e-19	1.82e-17	10.0547	18	0.930105	-0.00219331	0.0138781	0.876286	3.6938	17	0.9997	19	Inverse variance weighted (fixed effects)
MAP3K3	Negative modulator	INHIBITOR	fostamatinib	4	CHEMBL2103830	DB12010	CHEMBL2103830	Anemia, Hemolytic, Autoimmune	D89	gtex	Adipose_Subcutaneous	17_63775966:A:G	17_63775966	17	63775966	-0.0357485	0.00394851	1.38e-19	1.82e-17	10.0547	18	0.930105	-0.00219331	0.0138781	0.876286	3.6938	17	0.9997	19	Inverse variance weighted (fixed effects)
MAP3K3	Negative modulator	INHIBITOR	fostamatinib	4	CHEMBL2103830	DB12010	CHEMBL2103830	hidradenitis suppurativa	L73	gtex	Adipose_Subcutaneous	17_63775966:A:G	17_63775966	17	63775966	-0.0357485	0.00394851	1.38e-19	1.82e-17	10.0547	18	0.930105	-0.00219331	0.0138781	0.876286	3.6938	17	0.9997	19	Inverse variance weighted (fixed effects)
MAP3K3	Negative modulator	INHIBITOR	fostamatinib	4	CHEMBL2103830	DB12010	CHEMBL2103830	Anemia, Hemolytic, Autoimmune	D59	gtex	Adipose_Subcutaneous	17_63775966:A:G	17_63775966	17	63775966	-0.0357485	0.00394851	1.38e-19	1.82e-17	10.0547	18	0.930105	-0.00219331	0.0138781	0.876286	3.6938	17	0.9997	19	Inverse variance weighted (fixed effects)
MAP3K3	Negative modulator	INHIBITOR	fostamatinib	4	CHEMBL2103830	DB12010	CHEMBL2103830	Thrombocytopenia	D69	gtex	Adipose_Subcutaneous	17_63775966:A:G	17_63775966	17	63775966	-0.0357485	0.00394851	1.38e-19	1.82e-17	10.0547	18	0.930105	-0.00219331	0.0138781	0.876286	3.6938	17	0.9997	19	Inverse variance weighted (fixed effects)
MAP3K3	Negative modulator	INHIBITOR	fostamatinib	4	CHEMBL2103830	DB12010	CHEMBL2103830	rheumatoid arthritis	M06	gtex	Adipose_Subcutaneous	17_63775966:A:G	17_63775966	17	63775966	-0.0357485	0.00394851	1.38e-19	1.82e-17	10.0547	18	0.930105	-0.00219331	0.0138781	0.876286	3.6938	17	0.9997	19	Inverse variance weighted (fixed effects)
MAP3K3	Negative modulator	INHIBITOR	fostamatinib	4	CHEMBL2103830	DB12010	CHEMBL2103830	autoimmune thrombocytopenic purpura	D69	gtex	Adipose_Subcutaneous	17_63775966:A:G	17_63775966	17	63775966	-0.0357485	0.00394851	1.38e-19	1.82e-17	10.0547	18	0.930105	-0.00219331	0.0138781	0.876286	3.6938	17	0.9997	19	Inverse variance weighted (fixed effects)
MAP3K3	Negative modulator	INHIBITOR	fostamatinib	4	CHEMBL2103830	DB12010	CHEMBL2103830	rheumatoid arthritis	CUSTOM_RA	gtex	Adipose_Subcutaneous	17_63775966:A:G	17_63775966	17	63775966	-0.0357485	0.00394851	1.38e-19	1.82e-17	10.0547	18	0.930105	-0.00219331	0.0138781	0.876286	3.6938	17	0.9997	19	Inverse variance weighted (fixed effects)
MAP3K3	Negative modulator	INHIBITOR	fostamatinib	4	CHEMBL2103830	DB12010	CHEMBL2103830	rheumatoid arthritis	M05	gtex	Adipose_Subcutaneous	17_63775966:A:G	17_63775966	17	63775966	-0.0357485	0.00394851	1.38e-19	1.82e-17	10.0547	18	0.930105	-0.00219331	0.0138781	0.876286	3.6938	17	0.9997	19	Inverse variance weighted (fixed effects)
MAP3K3	Negative modulator	INHIBITOR	fostamatinib	4	CHEMBL2103830	DB12010	CHEMBL2103830	systemic lupus erythematosus	M32	gtex	Adipose_Subcutaneous	17_63775966:A:G	17_63775966	17	63775966	-0.0357485	0.00394851	1.38e-19	1.82e-17	10.0547	18	0.930105	-0.00219331	0.0138781	0.876286	3.6938	17	0.9997	19	Inverse variance weighted (fixed effects)
MAP3K3	Negative modulator	INHIBITOR	fostamatinib	4	CHEMBL2103830	DB12010	CHEMBL2103830	myelofibrosis	D75	gtex	Adipose_Subcutaneous	17_63775966:A:G	17_63775966	17	63775966	-0.0357485	0.00394851	1.38e-19	1.82e-17	10.0547	18	0.930105	-0.00219331	0.0138781	0.876286	3.6938	17	0.9997	19	Inverse variance weighted (fixed effects)
MAP3K3	Negative modulator	INHIBITOR	fostamatinib	4	CHEMBL2103830	DB12010	CHEMBL2103830	hemorrhage	R04	gtex	Esophagus_Mucosa	17_63655972:G:A	17_63655972	17	63655972	-0.0357485	0.00394851	1.38e-19	1.82e-17	10.0547	18	0.930105	-0.00219331	0.0138781	0.876286	3.6938	17	0.9997	19	Inverse variance weighted (fixed effects)
MAP3K3	Negative modulator	INHIBITOR	fostamatinib	4	CHEMBL2103830	DB12010	CHEMBL2103830	hemorrhage	R58	gtex	Esophagus_Mucosa	17_63655972:G:A	17_63655972	17	63655972	-0.0357485	0.00394851	1.38e-19	1.82e-17	10.0547	18	0.930105	-0.00219331	0.0138781	0.876286	3.6938	17	0.9997	19	Inverse variance weighted (fixed effects)
MAP3K3	Negative modulator	INHIBITOR	fostamatinib	4	CHEMBL2103830	DB12010	CHEMBL2103830	Anemia, Hemolytic, Autoimmune	D89	gtex	Esophagus_Mucosa	17_63655972:G:A	17_63655972	17	63655972	-0.0357485	0.00394851	1.38e-19	1.82e-17	10.0547	18	0.930105	-0.00219331	0.0138781	0.876286	3.6938	17	0.9997	19	Inverse variance weighted (fixed effects)
MAP3K3	Negative modulator	INHIBITOR	fostamatinib	4	CHEMBL2103830	DB12010	CHEMBL2103830	hidradenitis suppurativa	L73	gtex	Esophagus_Mucosa	17_63655972:G:A	17_63655972	17	63655972	-0.0357485	0.00394851	1.38e-19	1.82e-17	10.0547	18	0.930105	-0.00219331	0.0138781	0.876286	3.6938	17	0.9997	19	Inverse variance weighted (fixed effects)
MAP3K3	Negative modulator	INHIBITOR	fostamatinib	4	CHEMBL2103830	DB12010	CHEMBL2103830	Anemia, Hemolytic, Autoimmune	D59	gtex	Esophagus_Mucosa	17_63655972:G:A	17_63655972	17	63655972	-0.0357485	0.00394851	1.38e-19	1.82e-17	10.0547	18	0.930105	-0.00219331	0.0138781	0.876286	3.6938	17	0.9997	19	Inverse variance weighted (fixed effects)
MAP3K3	Negative modulator	INHIBITOR	fostamatinib	4	CHEMBL2103830	DB12010	CHEMBL2103830	Thrombocytopenia	D69	gtex	Esophagus_Mucosa	17_63655972:G:A	17_63655972	17	63655972	-0.0357485	0.00394851	1.38e-19	1.82e-17	10.0547	18	0.930105	-0.00219331	0.0138781	0.876286	3.6938	17	0.9997	19	Inverse variance weighted (fixed effects)
MAP3K3	Negative modulator	INHIBITOR	fostamatinib	4	CHEMBL2103830	DB12010	CHEMBL2103830	rheumatoid arthritis	M06	gtex	Esophagus_Mucosa	17_63655972:G:A	17_63655972	17	63655972	-0.0357485	0.00394851	1.38e-19	1.82e-17	10.0547	18	0.930105	-0.00219331	0.0138781	0.876286	3.6938	17	0.9997	19	Inverse variance weighted (fixed effects)
MAP3K3	Negative modulator	INHIBITOR	fostamatinib	4	CHEMBL2103830	DB12010	CHEMBL2103830	autoimmune thrombocytopenic purpura	D69	gtex	Esophagus_Mucosa	17_63655972:G:A	17_63655972	17	63655972	-0.0357485	0.00394851	1.38e-19	1.82e-17	10.0547	18	0.930105	-0.00219331	0.0138781	0.876286	3.6938	17	0.9997	19	Inverse variance weighted (fixed effects)
MAP3K3	Negative modulator	INHIBITOR	fostamatinib	4	CHEMBL2103830	DB12010	CHEMBL2103830	rheumatoid arthritis	CUSTOM_RA	gtex	Esophagus_Mucosa	17_63655972:G:A	17_63655972	17	63655972	-0.0357485	0.00394851	1.38e-19	1.82e-17	10.0547	18	0.930105	-0.00219331	0.0138781	0.876286	3.6938	17	0.9997	19	Inverse variance weighted (fixed effects)
MAP3K3	Negative modulator	INHIBITOR	fostamatinib	4	CHEMBL2103830	DB12010	CHEMBL2103830	rheumatoid arthritis	M05	gtex	Esophagus_Mucosa	17_63655972:G:A	17_63655972	17	63655972	-0.0357485	0.00394851	1.38e-19	1.82e-17	10.0547	18	0.930105	-0.00219331	0.0138781	0.876286	3.6938	17	0.9997	19	Inverse variance weighted (fixed effects)
MAP3K3	Negative modulator	INHIBITOR	fostamatinib	4	CHEMBL2103830	DB12010	CHEMBL2103830	systemic lupus erythematosus	M32	gtex	Esophagus_Mucosa	17_63655972:G:A	17_63655972	17	63655972	-0.0357485	0.00394851	1.38e-19	1.82e-17	10.0547	18	0.930105	-0.00219331	0.0138781	0.876286	3.6938	17	0.9997	19	Inverse variance weighted (fixed effects)
MAP3K3	Negative modulator	INHIBITOR	fostamatinib	4	CHEMBL2103830	DB12010	CHEMBL2103830	myelofibrosis	D75	gtex	Esophagus_Mucosa	17_63655972:G:A	17_63655972	17	63655972	-0.0357485	0.00394851	1.38e-19	1.82e-17	10.0547	18	0.930105	-0.00219331	0.0138781	0.876286	3.6938	17	0.9997	19	Inverse variance weighted (fixed effects)
MAP3K3	Negative modulator	INHIBITOR	fostamatinib	4	CHEMBL2103830	DB12010	CHEMBL2103830	hemorrhage	R04	gtex	Adipose_Visceral_Omentum	17_63658505:C:T	17_63658505	17	63658505	-0.0357485	0.00394851	1.38e-19	1.82e-17	10.0547	18	0.930105	-0.00219331	0.0138781	0.876286	3.6938	17	0.9997	19	Inverse variance weighted (fixed effects)
MAP3K3	Negative modulator	INHIBITOR	fostamatinib	4	CHEMBL2103830	DB12010	CHEMBL2103830	hemorrhage	R58	gtex	Adipose_Visceral_Omentum	17_63658505:C:T	17_63658505	17	63658505	-0.0357485	0.00394851	1.38e-19	1.82e-17	10.0547	18	0.930105	-0.00219331	0.0138781	0.876286	3.6938	17	0.9997	19	Inverse variance weighted (fixed effects)
MAP3K3	Negative modulator	INHIBITOR	fostamatinib	4	CHEMBL2103830	DB12010	CHEMBL2103830	Anemia, Hemolytic, Autoimmune	D89	gtex	Adipose_Visceral_Omentum	17_63658505:C:T	17_63658505	17	63658505	-0.0357485	0.00394851	1.38e-19	1.82e-17	10.0547	18	0.930105	-0.00219331	0.0138781	0.876286	3.6938	17	0.9997	19	Inverse variance weighted (fixed effects)
MAP3K3	Negative modulator	INHIBITOR	fostamatinib	4	CHEMBL2103830	DB12010	CHEMBL2103830	hidradenitis suppurativa	L73	gtex	Adipose_Visceral_Omentum	17_63658505:C:T	17_63658505	17	63658505	-0.0357485	0.00394851	1.38e-19	1.82e-17	10.0547	18	0.930105	-0.00219331	0.0138781	0.876286	3.6938	17	0.9997	19	Inverse variance weighted (fixed effects)
MAP3K3	Negative modulator	INHIBITOR	fostamatinib	4	CHEMBL2103830	DB12010	CHEMBL2103830	Anemia, Hemolytic, Autoimmune	D59	gtex	Adipose_Visceral_Omentum	17_63658505:C:T	17_63658505	17	63658505	-0.0357485	0.00394851	1.38e-19	1.82e-17	10.0547	18	0.930105	-0.00219331	0.0138781	0.876286	3.6938	17	0.9997	19	Inverse variance weighted (fixed effects)
MAP3K3	Negative modulator	INHIBITOR	fostamatinib	4	CHEMBL2103830	DB12010	CHEMBL2103830	Thrombocytopenia	D69	gtex	Adipose_Visceral_Omentum	17_63658505:C:T	17_63658505	17	63658505	-0.0357485	0.00394851	1.38e-19	1.82e-17	10.0547	18	0.930105	-0.00219331	0.0138781	0.876286	3.6938	17	0.9997	19	Inverse variance weighted (fixed effects)
MAP3K3	Negative modulator	INHIBITOR	fostamatinib	4	CHEMBL2103830	DB12010	CHEMBL2103830	rheumatoid arthritis	M06	gtex	Adipose_Visceral_Omentum	17_63658505:C:T	17_63658505	17	63658505	-0.0357485	0.00394851	1.38e-19	1.82e-17	10.0547	18	0.930105	-0.00219331	0.0138781	0.876286	3.6938	17	0.9997	19	Inverse variance weighted (fixed effects)
MAP3K3	Negative modulator	INHIBITOR	fostamatinib	4	CHEMBL2103830	DB12010	CHEMBL2103830	autoimmune thrombocytopenic purpura	D69	gtex	Adipose_Visceral_Omentum	17_63658505:C:T	17_63658505	17	63658505	-0.0357485	0.00394851	1.38e-19	1.82e-17	10.0547	18	0.930105	-0.00219331	0.0138781	0.876286	3.6938	17	0.9997	19	Inverse variance weighted (fixed effects)
MAP3K3	Negative modulator	INHIBITOR	fostamatinib	4	CHEMBL2103830	DB12010	CHEMBL2103830	rheumatoid arthritis	CUSTOM_RA	gtex	Adipose_Visceral_Omentum	17_63658505:C:T	17_63658505	17	63658505	-0.0357485	0.00394851	1.38e-19	1.82e-17	10.0547	18	0.930105	-0.00219331	0.0138781	0.876286	3.6938	17	0.9997	19	Inverse variance weighted (fixed effects)
MAP3K3	Negative modulator	INHIBITOR	fostamatinib	4	CHEMBL2103830	DB12010	CHEMBL2103830	rheumatoid arthritis	M05	gtex	Adipose_Visceral_Omentum	17_63658505:C:T	17_63658505	17	63658505	-0.0357485	0.00394851	1.38e-19	1.82e-17	10.0547	18	0.930105	-0.00219331	0.0138781	0.876286	3.6938	17	0.9997	19	Inverse variance weighted (fixed effects)
MAP3K3	Negative modulator	INHIBITOR	fostamatinib	4	CHEMBL2103830	DB12010	CHEMBL2103830	systemic lupus erythematosus	M32	gtex	Adipose_Visceral_Omentum	17_63658505:C:T	17_63658505	17	63658505	-0.0357485	0.00394851	1.38e-19	1.82e-17	10.0547	18	0.930105	-0.00219331	0.0138781	0.876286	3.6938	17	0.9997	19	Inverse variance weighted (fixed effects)
MAP3K3	Negative modulator	INHIBITOR	fostamatinib	4	CHEMBL2103830	DB12010	CHEMBL2103830	myelofibrosis	D75	gtex	Adipose_Visceral_Omentum	17_63658505:C:T	17_63658505	17	63658505	-0.0357485	0.00394851	1.38e-19	1.82e-17	10.0547	18	0.930105	-0.00219331	0.0138781	0.876286	3.6938	17	0.9997	19	Inverse variance weighted (fixed effects)
MAP3K3	Negative modulator	INHIBITOR	fostamatinib	4	CHEMBL2103830	DB12010	CHEMBL2103830	hemorrhage	R04	gtex	Small_Intestine_Terminal_Ileum	17_63869998:T:C	17_63869998	17	63869998	-0.0357485	0.00394851	1.38e-19	1.82e-17	10.0547	18	0.930105	-0.00219331	0.0138781	0.876286	3.6938	17	0.9997	19	Inverse variance weighted (fixed effects)
MAP3K3	Negative modulator	INHIBITOR	fostamatinib	4	CHEMBL2103830	DB12010	CHEMBL2103830	hemorrhage	R58	gtex	Small_Intestine_Terminal_Ileum	17_63869998:T:C	17_63869998	17	63869998	-0.0357485	0.00394851	1.38e-19	1.82e-17	10.0547	18	0.930105	-0.00219331	0.0138781	0.876286	3.6938	17	0.9997	19	Inverse variance weighted (fixed effects)
MAP3K3	Negative modulator	INHIBITOR	fostamatinib	4	CHEMBL2103830	DB12010	CHEMBL2103830	Anemia, Hemolytic, Autoimmune	D89	gtex	Small_Intestine_Terminal_Ileum	17_63869998:T:C	17_63869998	17	63869998	-0.0357485	0.00394851	1.38e-19	1.82e-17	10.0547	18	0.930105	-0.00219331	0.0138781	0.876286	3.6938	17	0.9997	19	Inverse variance weighted (fixed effects)
MAP3K3	Negative modulator	INHIBITOR	fostamatinib	4	CHEMBL2103830	DB12010	CHEMBL2103830	hidradenitis suppurativa	L73	gtex	Small_Intestine_Terminal_Ileum	17_63869998:T:C	17_63869998	17	63869998	-0.0357485	0.00394851	1.38e-19	1.82e-17	10.0547	18	0.930105	-0.00219331	0.0138781	0.876286	3.6938	17	0.9997	19	Inverse variance weighted (fixed effects)
MAP3K3	Negative modulator	INHIBITOR	fostamatinib	4	CHEMBL2103830	DB12010	CHEMBL2103830	Anemia, Hemolytic, Autoimmune	D59	gtex	Small_Intestine_Terminal_Ileum	17_63869998:T:C	17_63869998	17	63869998	-0.0357485	0.00394851	1.38e-19	1.82e-17	10.0547	18	0.930105	-0.00219331	0.0138781	0.876286	3.6938	17	0.9997	19	Inverse variance weighted (fixed effects)
MAP3K3	Negative modulator	INHIBITOR	fostamatinib	4	CHEMBL2103830	DB12010	CHEMBL2103830	Thrombocytopenia	D69	gtex	Small_Intestine_Terminal_Ileum	17_63869998:T:C	17_63869998	17	63869998	-0.0357485	0.00394851	1.38e-19	1.82e-17	10.0547	18	0.930105	-0.00219331	0.0138781	0.876286	3.6938	17	0.9997	19	Inverse variance weighted (fixed effects)
MAP3K3	Negative modulator	INHIBITOR	fostamatinib	4	CHEMBL2103830	DB12010	CHEMBL2103830	rheumatoid arthritis	M06	gtex	Small_Intestine_Terminal_Ileum	17_63869998:T:C	17_63869998	17	63869998	-0.0357485	0.00394851	1.38e-19	1.82e-17	10.0547	18	0.930105	-0.00219331	0.0138781	0.876286	3.6938	17	0.9997	19	Inverse variance weighted (fixed effects)
MAP3K3	Negative modulator	INHIBITOR	fostamatinib	4	CHEMBL2103830	DB12010	CHEMBL2103830	autoimmune thrombocytopenic purpura	D69	gtex	Small_Intestine_Terminal_Ileum	17_63869998:T:C	17_63869998	17	63869998	-0.0357485	0.00394851	1.38e-19	1.82e-17	10.0547	18	0.930105	-0.00219331	0.0138781	0.876286	3.6938	17	0.9997	19	Inverse variance weighted (fixed effects)
MAP3K3	Negative modulator	INHIBITOR	fostamatinib	4	CHEMBL2103830	DB12010	CHEMBL2103830	rheumatoid arthritis	CUSTOM_RA	gtex	Small_Intestine_Terminal_Ileum	17_63869998:T:C	17_63869998	17	63869998	-0.0357485	0.00394851	1.38e-19	1.82e-17	10.0547	18	0.930105	-0.00219331	0.0138781	0.876286	3.6938	17	0.9997	19	Inverse variance weighted (fixed effects)
MAP3K3	Negative modulator	INHIBITOR	fostamatinib	4	CHEMBL2103830	DB12010	CHEMBL2103830	rheumatoid arthritis	M05	gtex	Small_Intestine_Terminal_Ileum	17_63869998:T:C	17_63869998	17	63869998	-0.0357485	0.00394851	1.38e-19	1.82e-17	10.0547	18	0.930105	-0.00219331	0.0138781	0.876286	3.6938	17	0.9997	19	Inverse variance weighted (fixed effects)
MAP3K3	Negative modulator	INHIBITOR	fostamatinib	4	CHEMBL2103830	DB12010	CHEMBL2103830	systemic lupus erythematosus	M32	gtex	Small_Intestine_Terminal_Ileum	17_63869998:T:C	17_63869998	17	63869998	-0.0357485	0.00394851	1.38e-19	1.82e-17	10.0547	18	0.930105	-0.00219331	0.0138781	0.876286	3.6938	17	0.9997	19	Inverse variance weighted (fixed effects)
MAP3K3	Negative modulator	INHIBITOR	fostamatinib	4	CHEMBL2103830	DB12010	CHEMBL2103830	myelofibrosis	D75	gtex	Small_Intestine_Terminal_Ileum	17_63869998:T:C	17_63869998	17	63869998	-0.0357485	0.00394851	1.38e-19	1.82e-17	10.0547	18	0.930105	-0.00219331	0.0138781	0.876286	3.6938	17	0.9997	19	Inverse variance weighted (fixed effects)
MAP3K3	Negative modulator	INHIBITOR	fostamatinib	4	CHEMBL2103830	DB12010	CHEMBL2103830	hemorrhage	R04	gtex	Muscle_Skeletal	17_63714979:C:T	17_63714979	17	63714979	-0.0357485	0.00394851	1.38e-19	1.82e-17	10.0547	18	0.930105	-0.00219331	0.0138781	0.876286	3.6938	17	0.9997	19	Inverse variance weighted (fixed effects)
MAP3K3	Negative modulator	INHIBITOR	fostamatinib	4	CHEMBL2103830	DB12010	CHEMBL2103830	hemorrhage	R58	gtex	Muscle_Skeletal	17_63714979:C:T	17_63714979	17	63714979	-0.0357485	0.00394851	1.38e-19	1.82e-17	10.0547	18	0.930105	-0.00219331	0.0138781	0.876286	3.6938	17	0.9997	19	Inverse variance weighted (fixed effects)
MAP3K3	Negative modulator	INHIBITOR	fostamatinib	4	CHEMBL2103830	DB12010	CHEMBL2103830	Anemia, Hemolytic, Autoimmune	D89	gtex	Muscle_Skeletal	17_63714979:C:T	17_63714979	17	63714979	-0.0357485	0.00394851	1.38e-19	1.82e-17	10.0547	18	0.930105	-0.00219331	0.0138781	0.876286	3.6938	17	0.9997	19	Inverse variance weighted (fixed effects)
MAP3K3	Negative modulator	INHIBITOR	fostamatinib	4	CHEMBL2103830	DB12010	CHEMBL2103830	hidradenitis suppurativa	L73	gtex	Muscle_Skeletal	17_63714979:C:T	17_63714979	17	63714979	-0.0357485	0.00394851	1.38e-19	1.82e-17	10.0547	18	0.930105	-0.00219331	0.0138781	0.876286	3.6938	17	0.9997	19	Inverse variance weighted (fixed effects)
MAP3K3	Negative modulator	INHIBITOR	fostamatinib	4	CHEMBL2103830	DB12010	CHEMBL2103830	Anemia, Hemolytic, Autoimmune	D59	gtex	Muscle_Skeletal	17_63714979:C:T	17_63714979	17	63714979	-0.0357485	0.00394851	1.38e-19	1.82e-17	10.0547	18	0.930105	-0.00219331	0.0138781	0.876286	3.6938	17	0.9997	19	Inverse variance weighted (fixed effects)
MAP3K3	Negative modulator	INHIBITOR	fostamatinib	4	CHEMBL2103830	DB12010	CHEMBL2103830	Thrombocytopenia	D69	gtex	Muscle_Skeletal	17_63714979:C:T	17_63714979	17	63714979	-0.0357485	0.00394851	1.38e-19	1.82e-17	10.0547	18	0.930105	-0.00219331	0.0138781	0.876286	3.6938	17	0.9997	19	Inverse variance weighted (fixed effects)
MAP3K3	Negative modulator	INHIBITOR	fostamatinib	4	CHEMBL2103830	DB12010	CHEMBL2103830	rheumatoid arthritis	M06	gtex	Muscle_Skeletal	17_63714979:C:T	17_63714979	17	63714979	-0.0357485	0.00394851	1.38e-19	1.82e-17	10.0547	18	0.930105	-0.00219331	0.0138781	0.876286	3.6938	17	0.9997	19	Inverse variance weighted (fixed effects)
MAP3K3	Negative modulator	INHIBITOR	fostamatinib	4	CHEMBL2103830	DB12010	CHEMBL2103830	autoimmune thrombocytopenic purpura	D69	gtex	Muscle_Skeletal	17_63714979:C:T	17_63714979	17	63714979	-0.0357485	0.00394851	1.38e-19	1.82e-17	10.0547	18	0.930105	-0.00219331	0.0138781	0.876286	3.6938	17	0.9997	19	Inverse variance weighted (fixed effects)
MAP3K3	Negative modulator	INHIBITOR	fostamatinib	4	CHEMBL2103830	DB12010	CHEMBL2103830	rheumatoid arthritis	CUSTOM_RA	gtex	Muscle_Skeletal	17_63714979:C:T	17_63714979	17	63714979	-0.0357485	0.00394851	1.38e-19	1.82e-17	10.0547	18	0.930105	-0.00219331	0.0138781	0.876286	3.6938	17	0.9997	19	Inverse variance weighted (fixed effects)
MAP3K3	Negative modulator	INHIBITOR	fostamatinib	4	CHEMBL2103830	DB12010	CHEMBL2103830	rheumatoid arthritis	M05	gtex	Muscle_Skeletal	17_63714979:C:T	17_63714979	17	63714979	-0.0357485	0.00394851	1.38e-19	1.82e-17	10.0547	18	0.930105	-0.00219331	0.0138781	0.876286	3.6938	17	0.9997	19	Inverse variance weighted (fixed effects)
MAP3K3	Negative modulator	INHIBITOR	fostamatinib	4	CHEMBL2103830	DB12010	CHEMBL2103830	systemic lupus erythematosus	M32	gtex	Muscle_Skeletal	17_63714979:C:T	17_63714979	17	63714979	-0.0357485	0.00394851	1.38e-19	1.82e-17	10.0547	18	0.930105	-0.00219331	0.0138781	0.876286	3.6938	17	0.9997	19	Inverse variance weighted (fixed effects)
MAP3K3	Negative modulator	INHIBITOR	fostamatinib	4	CHEMBL2103830	DB12010	CHEMBL2103830	myelofibrosis	D75	gtex	Muscle_Skeletal	17_63714979:C:T	17_63714979	17	63714979	-0.0357485	0.00394851	1.38e-19	1.82e-17	10.0547	18	0.930105	-0.00219331	0.0138781	0.876286	3.6938	17	0.9997	19	Inverse variance weighted (fixed effects)
MAP3K3	Negative modulator	INHIBITOR	fostamatinib	4	CHEMBL2103830	DB12010	CHEMBL2103830	hemorrhage	R04	gtex	Thyroid	17_63619677:T:C	17_63619677	17	63619677	-0.0357485	0.00394851	1.38e-19	1.82e-17	10.0547	18	0.930105	-0.00219331	0.0138781	0.876286	3.6938	17	0.9997	19	Inverse variance weighted (fixed effects)
MAP3K3	Negative modulator	INHIBITOR	fostamatinib	4	CHEMBL2103830	DB12010	CHEMBL2103830	hemorrhage	R58	gtex	Thyroid	17_63619677:T:C	17_63619677	17	63619677	-0.0357485	0.00394851	1.38e-19	1.82e-17	10.0547	18	0.930105	-0.00219331	0.0138781	0.876286	3.6938	17	0.9997	19	Inverse variance weighted (fixed effects)
MAP3K3	Negative modulator	INHIBITOR	fostamatinib	4	CHEMBL2103830	DB12010	CHEMBL2103830	Anemia, Hemolytic, Autoimmune	D89	gtex	Thyroid	17_63619677:T:C	17_63619677	17	63619677	-0.0357485	0.00394851	1.38e-19	1.82e-17	10.0547	18	0.930105	-0.00219331	0.0138781	0.876286	3.6938	17	0.9997	19	Inverse variance weighted (fixed effects)
MAP3K3	Negative modulator	INHIBITOR	fostamatinib	4	CHEMBL2103830	DB12010	CHEMBL2103830	hidradenitis suppurativa	L73	gtex	Thyroid	17_63619677:T:C	17_63619677	17	63619677	-0.0357485	0.00394851	1.38e-19	1.82e-17	10.0547	18	0.930105	-0.00219331	0.0138781	0.876286	3.6938	17	0.9997	19	Inverse variance weighted (fixed effects)
MAP3K3	Negative modulator	INHIBITOR	fostamatinib	4	CHEMBL2103830	DB12010	CHEMBL2103830	Anemia, Hemolytic, Autoimmune	D59	gtex	Thyroid	17_63619677:T:C	17_63619677	17	63619677	-0.0357485	0.00394851	1.38e-19	1.82e-17	10.0547	18	0.930105	-0.00219331	0.0138781	0.876286	3.6938	17	0.9997	19	Inverse variance weighted (fixed effects)
MAP3K3	Negative modulator	INHIBITOR	fostamatinib	4	CHEMBL2103830	DB12010	CHEMBL2103830	Thrombocytopenia	D69	gtex	Thyroid	17_63619677:T:C	17_63619677	17	63619677	-0.0357485	0.00394851	1.38e-19	1.82e-17	10.0547	18	0.930105	-0.00219331	0.0138781	0.876286	3.6938	17	0.9997	19	Inverse variance weighted (fixed effects)
MAP3K3	Negative modulator	INHIBITOR	fostamatinib	4	CHEMBL2103830	DB12010	CHEMBL2103830	rheumatoid arthritis	M06	gtex	Thyroid	17_63619677:T:C	17_63619677	17	63619677	-0.0357485	0.00394851	1.38e-19	1.82e-17	10.0547	18	0.930105	-0.00219331	0.0138781	0.876286	3.6938	17	0.9997	19	Inverse variance weighted (fixed effects)
MAP3K3	Negative modulator	INHIBITOR	fostamatinib	4	CHEMBL2103830	DB12010	CHEMBL2103830	autoimmune thrombocytopenic purpura	D69	gtex	Thyroid	17_63619677:T:C	17_63619677	17	63619677	-0.0357485	0.00394851	1.38e-19	1.82e-17	10.0547	18	0.930105	-0.00219331	0.0138781	0.876286	3.6938	17	0.9997	19	Inverse variance weighted (fixed effects)
MAP3K3	Negative modulator	INHIBITOR	fostamatinib	4	CHEMBL2103830	DB12010	CHEMBL2103830	rheumatoid arthritis	CUSTOM_RA	gtex	Thyroid	17_63619677:T:C	17_63619677	17	63619677	-0.0357485	0.00394851	1.38e-19	1.82e-17	10.0547	18	0.930105	-0.00219331	0.0138781	0.876286	3.6938	17	0.9997	19	Inverse variance weighted (fixed effects)
MAP3K3	Negative modulator	INHIBITOR	fostamatinib	4	CHEMBL2103830	DB12010	CHEMBL2103830	rheumatoid arthritis	M05	gtex	Thyroid	17_63619677:T:C	17_63619677	17	63619677	-0.0357485	0.00394851	1.38e-19	1.82e-17	10.0547	18	0.930105	-0.00219331	0.0138781	0.876286	3.6938	17	0.9997	19	Inverse variance weighted (fixed effects)
MAP3K3	Negative modulator	INHIBITOR	fostamatinib	4	CHEMBL2103830	DB12010	CHEMBL2103830	systemic lupus erythematosus	M32	gtex	Thyroid	17_63619677:T:C	17_63619677	17	63619677	-0.0357485	0.00394851	1.38e-19	1.82e-17	10.0547	18	0.930105	-0.00219331	0.0138781	0.876286	3.6938	17	0.9997	19	Inverse variance weighted (fixed effects)
MAP3K3	Negative modulator	INHIBITOR	fostamatinib	4	CHEMBL2103830	DB12010	CHEMBL2103830	myelofibrosis	D75	gtex	Thyroid	17_63619677:T:C	17_63619677	17	63619677	-0.0357485	0.00394851	1.38e-19	1.82e-17	10.0547	18	0.930105	-0.00219331	0.0138781	0.876286	3.6938	17	0.9997	19	Inverse variance weighted (fixed effects)
MAP3K3	Negative modulator	INHIBITOR	fostamatinib	4	CHEMBL2103830	DB12010	CHEMBL2103830	hemorrhage	R04	gtex	Cells_Cultured_fibroblasts	17_63759847:C:T	17_63759847	17	63759847	-0.0357485	0.00394851	1.38e-19	1.82e-17	10.0547	18	0.930105	-0.00219331	0.0138781	0.876286	3.6938	17	0.9997	19	Inverse variance weighted (fixed effects)
MAP3K3	Negative modulator	INHIBITOR	fostamatinib	4	CHEMBL2103830	DB12010	CHEMBL2103830	hemorrhage	R58	gtex	Cells_Cultured_fibroblasts	17_63759847:C:T	17_63759847	17	63759847	-0.0357485	0.00394851	1.38e-19	1.82e-17	10.0547	18	0.930105	-0.00219331	0.0138781	0.876286	3.6938	17	0.9997	19	Inverse variance weighted (fixed effects)
MAP3K3	Negative modulator	INHIBITOR	fostamatinib	4	CHEMBL2103830	DB12010	CHEMBL2103830	Anemia, Hemolytic, Autoimmune	D89	gtex	Cells_Cultured_fibroblasts	17_63759847:C:T	17_63759847	17	63759847	-0.0357485	0.00394851	1.38e-19	1.82e-17	10.0547	18	0.930105	-0.00219331	0.0138781	0.876286	3.6938	17	0.9997	19	Inverse variance weighted (fixed effects)
MAP3K3	Negative modulator	INHIBITOR	fostamatinib	4	CHEMBL2103830	DB12010	CHEMBL2103830	hidradenitis suppurativa	L73	gtex	Cells_Cultured_fibroblasts	17_63759847:C:T	17_63759847	17	63759847	-0.0357485	0.00394851	1.38e-19	1.82e-17	10.0547	18	0.930105	-0.00219331	0.0138781	0.876286	3.6938	17	0.9997	19	Inverse variance weighted (fixed effects)
MAP3K3	Negative modulator	INHIBITOR	fostamatinib	4	CHEMBL2103830	DB12010	CHEMBL2103830	Anemia, Hemolytic, Autoimmune	D59	gtex	Cells_Cultured_fibroblasts	17_63759847:C:T	17_63759847	17	63759847	-0.0357485	0.00394851	1.38e-19	1.82e-17	10.0547	18	0.930105	-0.00219331	0.0138781	0.876286	3.6938	17	0.9997	19	Inverse variance weighted (fixed effects)
MAP3K3	Negative modulator	INHIBITOR	fostamatinib	4	CHEMBL2103830	DB12010	CHEMBL2103830	Thrombocytopenia	D69	gtex	Cells_Cultured_fibroblasts	17_63759847:C:T	17_63759847	17	63759847	-0.0357485	0.00394851	1.38e-19	1.82e-17	10.0547	18	0.930105	-0.00219331	0.0138781	0.876286	3.6938	17	0.9997	19	Inverse variance weighted (fixed effects)
MAP3K3	Negative modulator	INHIBITOR	fostamatinib	4	CHEMBL2103830	DB12010	CHEMBL2103830	rheumatoid arthritis	M06	gtex	Cells_Cultured_fibroblasts	17_63759847:C:T	17_63759847	17	63759847	-0.0357485	0.00394851	1.38e-19	1.82e-17	10.0547	18	0.930105	-0.00219331	0.0138781	0.876286	3.6938	17	0.9997	19	Inverse variance weighted (fixed effects)
MAP3K3	Negative modulator	INHIBITOR	fostamatinib	4	CHEMBL2103830	DB12010	CHEMBL2103830	autoimmune thrombocytopenic purpura	D69	gtex	Cells_Cultured_fibroblasts	17_63759847:C:T	17_63759847	17	63759847	-0.0357485	0.00394851	1.38e-19	1.82e-17	10.0547	18	0.930105	-0.00219331	0.0138781	0.876286	3.6938	17	0.9997	19	Inverse variance weighted (fixed effects)
MAP3K3	Negative modulator	INHIBITOR	fostamatinib	4	CHEMBL2103830	DB12010	CHEMBL2103830	rheumatoid arthritis	CUSTOM_RA	gtex	Cells_Cultured_fibroblasts	17_63759847:C:T	17_63759847	17	63759847	-0.0357485	0.00394851	1.38e-19	1.82e-17	10.0547	18	0.930105	-0.00219331	0.0138781	0.876286	3.6938	17	0.9997	19	Inverse variance weighted (fixed effects)
MAP3K3	Negative modulator	INHIBITOR	fostamatinib	4	CHEMBL2103830	DB12010	CHEMBL2103830	rheumatoid arthritis	M05	gtex	Cells_Cultured_fibroblasts	17_63759847:C:T	17_63759847	17	63759847	-0.0357485	0.00394851	1.38e-19	1.82e-17	10.0547	18	0.930105	-0.00219331	0.0138781	0.876286	3.6938	17	0.9997	19	Inverse variance weighted (fixed effects)
MAP3K3	Negative modulator	INHIBITOR	fostamatinib	4	CHEMBL2103830	DB12010	CHEMBL2103830	systemic lupus erythematosus	M32	gtex	Cells_Cultured_fibroblasts	17_63759847:C:T	17_63759847	17	63759847	-0.0357485	0.00394851	1.38e-19	1.82e-17	10.0547	18	0.930105	-0.00219331	0.0138781	0.876286	3.6938	17	0.9997	19	Inverse variance weighted (fixed effects)
MAP3K3	Negative modulator	INHIBITOR	fostamatinib	4	CHEMBL2103830	DB12010	CHEMBL2103830	myelofibrosis	D75	gtex	Cells_Cultured_fibroblasts	17_63759847:C:T	17_63759847	17	63759847	-0.0357485	0.00394851	1.38e-19	1.82e-17	10.0547	18	0.930105	-0.00219331	0.0138781	0.876286	3.6938	17	0.9997	19	Inverse variance weighted (fixed effects)
MAP3K3	Negative modulator	INHIBITOR	fostamatinib	4	CHEMBL2103830	DB12010	CHEMBL2103830	hemorrhage	R04	gtex	Prostate	17_63919146:C:A	17_63919146	17	63919146	-0.0357485	0.00394851	1.38e-19	1.82e-17	10.0547	18	0.930105	-0.00219331	0.0138781	0.876286	3.6938	17	0.9997	19	Inverse variance weighted (fixed effects)
MAP3K3	Negative modulator	INHIBITOR	fostamatinib	4	CHEMBL2103830	DB12010	CHEMBL2103830	hemorrhage	R58	gtex	Prostate	17_63919146:C:A	17_63919146	17	63919146	-0.0357485	0.00394851	1.38e-19	1.82e-17	10.0547	18	0.930105	-0.00219331	0.0138781	0.876286	3.6938	17	0.9997	19	Inverse variance weighted (fixed effects)
MAP3K3	Negative modulator	INHIBITOR	fostamatinib	4	CHEMBL2103830	DB12010	CHEMBL2103830	Anemia, Hemolytic, Autoimmune	D89	gtex	Prostate	17_63919146:C:A	17_63919146	17	63919146	-0.0357485	0.00394851	1.38e-19	1.82e-17	10.0547	18	0.930105	-0.00219331	0.0138781	0.876286	3.6938	17	0.9997	19	Inverse variance weighted (fixed effects)
MAP3K3	Negative modulator	INHIBITOR	fostamatinib	4	CHEMBL2103830	DB12010	CHEMBL2103830	hidradenitis suppurativa	L73	gtex	Prostate	17_63919146:C:A	17_63919146	17	63919146	-0.0357485	0.00394851	1.38e-19	1.82e-17	10.0547	18	0.930105	-0.00219331	0.0138781	0.876286	3.6938	17	0.9997	19	Inverse variance weighted (fixed effects)
MAP3K3	Negative modulator	INHIBITOR	fostamatinib	4	CHEMBL2103830	DB12010	CHEMBL2103830	Anemia, Hemolytic, Autoimmune	D59	gtex	Prostate	17_63919146:C:A	17_63919146	17	63919146	-0.0357485	0.00394851	1.38e-19	1.82e-17	10.0547	18	0.930105	-0.00219331	0.0138781	0.876286	3.6938	17	0.9997	19	Inverse variance weighted (fixed effects)
MAP3K3	Negative modulator	INHIBITOR	fostamatinib	4	CHEMBL2103830	DB12010	CHEMBL2103830	Thrombocytopenia	D69	gtex	Prostate	17_63919146:C:A	17_63919146	17	63919146	-0.0357485	0.00394851	1.38e-19	1.82e-17	10.0547	18	0.930105	-0.00219331	0.0138781	0.876286	3.6938	17	0.9997	19	Inverse variance weighted (fixed effects)
MAP3K3	Negative modulator	INHIBITOR	fostamatinib	4	CHEMBL2103830	DB12010	CHEMBL2103830	rheumatoid arthritis	M06	gtex	Prostate	17_63919146:C:A	17_63919146	17	63919146	-0.0357485	0.00394851	1.38e-19	1.82e-17	10.0547	18	0.930105	-0.00219331	0.0138781	0.876286	3.6938	17	0.9997	19	Inverse variance weighted (fixed effects)
MAP3K3	Negative modulator	INHIBITOR	fostamatinib	4	CHEMBL2103830	DB12010	CHEMBL2103830	autoimmune thrombocytopenic purpura	D69	gtex	Prostate	17_63919146:C:A	17_63919146	17	63919146	-0.0357485	0.00394851	1.38e-19	1.82e-17	10.0547	18	0.930105	-0.00219331	0.0138781	0.876286	3.6938	17	0.9997	19	Inverse variance weighted (fixed effects)
MAP3K3	Negative modulator	INHIBITOR	fostamatinib	4	CHEMBL2103830	DB12010	CHEMBL2103830	rheumatoid arthritis	CUSTOM_RA	gtex	Prostate	17_63919146:C:A	17_63919146	17	63919146	-0.0357485	0.00394851	1.38e-19	1.82e-17	10.0547	18	0.930105	-0.00219331	0.0138781	0.876286	3.6938	17	0.9997	19	Inverse variance weighted (fixed effects)
MAP3K3	Negative modulator	INHIBITOR	fostamatinib	4	CHEMBL2103830	DB12010	CHEMBL2103830	rheumatoid arthritis	M05	gtex	Prostate	17_63919146:C:A	17_63919146	17	63919146	-0.0357485	0.00394851	1.38e-19	1.82e-17	10.0547	18	0.930105	-0.00219331	0.0138781	0.876286	3.6938	17	0.9997	19	Inverse variance weighted (fixed effects)
MAP3K3	Negative modulator	INHIBITOR	fostamatinib	4	CHEMBL2103830	DB12010	CHEMBL2103830	systemic lupus erythematosus	M32	gtex	Prostate	17_63919146:C:A	17_63919146	17	63919146	-0.0357485	0.00394851	1.38e-19	1.82e-17	10.0547	18	0.930105	-0.00219331	0.0138781	0.876286	3.6938	17	0.9997	19	Inverse variance weighted (fixed effects)
MAP3K3	Negative modulator	INHIBITOR	fostamatinib	4	CHEMBL2103830	DB12010	CHEMBL2103830	myelofibrosis	D75	gtex	Prostate	17_63919146:C:A	17_63919146	17	63919146	-0.0357485	0.00394851	1.38e-19	1.82e-17	10.0547	18	0.930105	-0.00219331	0.0138781	0.876286	3.6938	17	0.9997	19	Inverse variance weighted (fixed effects)
MAP3K3	Negative modulator	INHIBITOR	fostamatinib	4	CHEMBL2103830	DB12010	CHEMBL2103830	hemorrhage	R04	gtex	Brain_Hypothalamus	17_63750496:T:C	17_63750496	17	63750496	-0.0357485	0.00394851	1.38e-19	1.82e-17	10.0547	18	0.930105	-0.00219331	0.0138781	0.876286	3.6938	17	0.9997	19	Inverse variance weighted (fixed effects)
MAP3K3	Negative modulator	INHIBITOR	fostamatinib	4	CHEMBL2103830	DB12010	CHEMBL2103830	hemorrhage	R58	gtex	Brain_Hypothalamus	17_63750496:T:C	17_63750496	17	63750496	-0.0357485	0.00394851	1.38e-19	1.82e-17	10.0547	18	0.930105	-0.00219331	0.0138781	0.876286	3.6938	17	0.9997	19	Inverse variance weighted (fixed effects)
MAP3K3	Negative modulator	INHIBITOR	fostamatinib	4	CHEMBL2103830	DB12010	CHEMBL2103830	Anemia, Hemolytic, Autoimmune	D89	gtex	Brain_Hypothalamus	17_63750496:T:C	17_63750496	17	63750496	-0.0357485	0.00394851	1.38e-19	1.82e-17	10.0547	18	0.930105	-0.00219331	0.0138781	0.876286	3.6938	17	0.9997	19	Inverse variance weighted (fixed effects)
MAP3K3	Negative modulator	INHIBITOR	fostamatinib	4	CHEMBL2103830	DB12010	CHEMBL2103830	hidradenitis suppurativa	L73	gtex	Brain_Hypothalamus	17_63750496:T:C	17_63750496	17	63750496	-0.0357485	0.00394851	1.38e-19	1.82e-17	10.0547	18	0.930105	-0.00219331	0.0138781	0.876286	3.6938	17	0.9997	19	Inverse variance weighted (fixed effects)
MAP3K3	Negative modulator	INHIBITOR	fostamatinib	4	CHEMBL2103830	DB12010	CHEMBL2103830	Anemia, Hemolytic, Autoimmune	D59	gtex	Brain_Hypothalamus	17_63750496:T:C	17_63750496	17	63750496	-0.0357485	0.00394851	1.38e-19	1.82e-17	10.0547	18	0.930105	-0.00219331	0.0138781	0.876286	3.6938	17	0.9997	19	Inverse variance weighted (fixed effects)
MAP3K3	Negative modulator	INHIBITOR	fostamatinib	4	CHEMBL2103830	DB12010	CHEMBL2103830	Thrombocytopenia	D69	gtex	Brain_Hypothalamus	17_63750496:T:C	17_63750496	17	63750496	-0.0357485	0.00394851	1.38e-19	1.82e-17	10.0547	18	0.930105	-0.00219331	0.0138781	0.876286	3.6938	17	0.9997	19	Inverse variance weighted (fixed effects)
MAP3K3	Negative modulator	INHIBITOR	fostamatinib	4	CHEMBL2103830	DB12010	CHEMBL2103830	rheumatoid arthritis	M06	gtex	Brain_Hypothalamus	17_63750496:T:C	17_63750496	17	63750496	-0.0357485	0.00394851	1.38e-19	1.82e-17	10.0547	18	0.930105	-0.00219331	0.0138781	0.876286	3.6938	17	0.9997	19	Inverse variance weighted (fixed effects)
MAP3K3	Negative modulator	INHIBITOR	fostamatinib	4	CHEMBL2103830	DB12010	CHEMBL2103830	autoimmune thrombocytopenic purpura	D69	gtex	Brain_Hypothalamus	17_63750496:T:C	17_63750496	17	63750496	-0.0357485	0.00394851	1.38e-19	1.82e-17	10.0547	18	0.930105	-0.00219331	0.0138781	0.876286	3.6938	17	0.9997	19	Inverse variance weighted (fixed effects)
MAP3K3	Negative modulator	INHIBITOR	fostamatinib	4	CHEMBL2103830	DB12010	CHEMBL2103830	rheumatoid arthritis	CUSTOM_RA	gtex	Brain_Hypothalamus	17_63750496:T:C	17_63750496	17	63750496	-0.0357485	0.00394851	1.38e-19	1.82e-17	10.0547	18	0.930105	-0.00219331	0.0138781	0.876286	3.6938	17	0.9997	19	Inverse variance weighted (fixed effects)
MAP3K3	Negative modulator	INHIBITOR	fostamatinib	4	CHEMBL2103830	DB12010	CHEMBL2103830	rheumatoid arthritis	M05	gtex	Brain_Hypothalamus	17_63750496:T:C	17_63750496	17	63750496	-0.0357485	0.00394851	1.38e-19	1.82e-17	10.0547	18	0.930105	-0.00219331	0.0138781	0.876286	3.6938	17	0.9997	19	Inverse variance weighted (fixed effects)
MAP3K3	Negative modulator	INHIBITOR	fostamatinib	4	CHEMBL2103830	DB12010	CHEMBL2103830	systemic lupus erythematosus	M32	gtex	Brain_Hypothalamus	17_63750496:T:C	17_63750496	17	63750496	-0.0357485	0.00394851	1.38e-19	1.82e-17	10.0547	18	0.930105	-0.00219331	0.0138781	0.876286	3.6938	17	0.9997	19	Inverse variance weighted (fixed effects)
MAP3K3	Negative modulator	INHIBITOR	fostamatinib	4	CHEMBL2103830	DB12010	CHEMBL2103830	myelofibrosis	D75	gtex	Brain_Hypothalamus	17_63750496:T:C	17_63750496	17	63750496	-0.0357485	0.00394851	1.38e-19	1.82e-17	10.0547	18	0.930105	-0.00219331	0.0138781	0.876286	3.6938	17	0.9997	19	Inverse variance weighted (fixed effects)
MAP3K3	Negative modulator	INHIBITOR	fostamatinib	4	CHEMBL2103830	DB12010	CHEMBL2103830	hemorrhage	R04	gtex	Pituitary	17_63883360:T:G	17_63883360	17	63883360	-0.0357485	0.00394851	1.38e-19	1.82e-17	10.0547	18	0.930105	-0.00219331	0.0138781	0.876286	3.6938	17	0.9997	19	Inverse variance weighted (fixed effects)
MAP3K3	Negative modulator	INHIBITOR	fostamatinib	4	CHEMBL2103830	DB12010	CHEMBL2103830	hemorrhage	R58	gtex	Pituitary	17_63883360:T:G	17_63883360	17	63883360	-0.0357485	0.00394851	1.38e-19	1.82e-17	10.0547	18	0.930105	-0.00219331	0.0138781	0.876286	3.6938	17	0.9997	19	Inverse variance weighted (fixed effects)
MAP3K3	Negative modulator	INHIBITOR	fostamatinib	4	CHEMBL2103830	DB12010	CHEMBL2103830	Anemia, Hemolytic, Autoimmune	D89	gtex	Pituitary	17_63883360:T:G	17_63883360	17	63883360	-0.0357485	0.00394851	1.38e-19	1.82e-17	10.0547	18	0.930105	-0.00219331	0.0138781	0.876286	3.6938	17	0.9997	19	Inverse variance weighted (fixed effects)
MAP3K3	Negative modulator	INHIBITOR	fostamatinib	4	CHEMBL2103830	DB12010	CHEMBL2103830	hidradenitis suppurativa	L73	gtex	Pituitary	17_63883360:T:G	17_63883360	17	63883360	-0.0357485	0.00394851	1.38e-19	1.82e-17	10.0547	18	0.930105	-0.00219331	0.0138781	0.876286	3.6938	17	0.9997	19	Inverse variance weighted (fixed effects)
MAP3K3	Negative modulator	INHIBITOR	fostamatinib	4	CHEMBL2103830	DB12010	CHEMBL2103830	Anemia, Hemolytic, Autoimmune	D59	gtex	Pituitary	17_63883360:T:G	17_63883360	17	63883360	-0.0357485	0.00394851	1.38e-19	1.82e-17	10.0547	18	0.930105	-0.00219331	0.0138781	0.876286	3.6938	17	0.9997	19	Inverse variance weighted (fixed effects)
MAP3K3	Negative modulator	INHIBITOR	fostamatinib	4	CHEMBL2103830	DB12010	CHEMBL2103830	Thrombocytopenia	D69	gtex	Pituitary	17_63883360:T:G	17_63883360	17	63883360	-0.0357485	0.00394851	1.38e-19	1.82e-17	10.0547	18	0.930105	-0.00219331	0.0138781	0.876286	3.6938	17	0.9997	19	Inverse variance weighted (fixed effects)
MAP3K3	Negative modulator	INHIBITOR	fostamatinib	4	CHEMBL2103830	DB12010	CHEMBL2103830	rheumatoid arthritis	M06	gtex	Pituitary	17_63883360:T:G	17_63883360	17	63883360	-0.0357485	0.00394851	1.38e-19	1.82e-17	10.0547	18	0.930105	-0.00219331	0.0138781	0.876286	3.6938	17	0.9997	19	Inverse variance weighted (fixed effects)
MAP3K3	Negative modulator	INHIBITOR	fostamatinib	4	CHEMBL2103830	DB12010	CHEMBL2103830	autoimmune thrombocytopenic purpura	D69	gtex	Pituitary	17_63883360:T:G	17_63883360	17	63883360	-0.0357485	0.00394851	1.38e-19	1.82e-17	10.0547	18	0.930105	-0.00219331	0.0138781	0.876286	3.6938	17	0.9997	19	Inverse variance weighted (fixed effects)
MAP3K3	Negative modulator	INHIBITOR	fostamatinib	4	CHEMBL2103830	DB12010	CHEMBL2103830	rheumatoid arthritis	CUSTOM_RA	gtex	Pituitary	17_63883360:T:G	17_63883360	17	63883360	-0.0357485	0.00394851	1.38e-19	1.82e-17	10.0547	18	0.930105	-0.00219331	0.0138781	0.876286	3.6938	17	0.9997	19	Inverse variance weighted (fixed effects)
MAP3K3	Negative modulator	INHIBITOR	fostamatinib	4	CHEMBL2103830	DB12010	CHEMBL2103830	rheumatoid arthritis	M05	gtex	Pituitary	17_63883360:T:G	17_63883360	17	63883360	-0.0357485	0.00394851	1.38e-19	1.82e-17	10.0547	18	0.930105	-0.00219331	0.0138781	0.876286	3.6938	17	0.9997	19	Inverse variance weighted (fixed effects)
MAP3K3	Negative modulator	INHIBITOR	fostamatinib	4	CHEMBL2103830	DB12010	CHEMBL2103830	systemic lupus erythematosus	M32	gtex	Pituitary	17_63883360:T:G	17_63883360	17	63883360	-0.0357485	0.00394851	1.38e-19	1.82e-17	10.0547	18	0.930105	-0.00219331	0.0138781	0.876286	3.6938	17	0.9997	19	Inverse variance weighted (fixed effects)
MAP3K3	Negative modulator	INHIBITOR	fostamatinib	4	CHEMBL2103830	DB12010	CHEMBL2103830	myelofibrosis	D75	gtex	Pituitary	17_63883360:T:G	17_63883360	17	63883360	-0.0357485	0.00394851	1.38e-19	1.82e-17	10.0547	18	0.930105	-0.00219331	0.0138781	0.876286	3.6938	17	0.9997	19	Inverse variance weighted (fixed effects)
MAP3K3	Negative modulator	INHIBITOR	fostamatinib	4	CHEMBL2103830	DB12010	CHEMBL2103830	hemorrhage	R04	gtex	Esophagus_Muscularis	17_63663603:G:A	17_63663603	17	63663603	-0.0357485	0.00394851	1.38e-19	1.82e-17	10.0547	18	0.930105	-0.00219331	0.0138781	0.876286	3.6938	17	0.9997	19	Inverse variance weighted (fixed effects)
MAP3K3	Negative modulator	INHIBITOR	fostamatinib	4	CHEMBL2103830	DB12010	CHEMBL2103830	hemorrhage	R58	gtex	Esophagus_Muscularis	17_63663603:G:A	17_63663603	17	63663603	-0.0357485	0.00394851	1.38e-19	1.82e-17	10.0547	18	0.930105	-0.00219331	0.0138781	0.876286	3.6938	17	0.9997	19	Inverse variance weighted (fixed effects)
MAP3K3	Negative modulator	INHIBITOR	fostamatinib	4	CHEMBL2103830	DB12010	CHEMBL2103830	Anemia, Hemolytic, Autoimmune	D89	gtex	Esophagus_Muscularis	17_63663603:G:A	17_63663603	17	63663603	-0.0357485	0.00394851	1.38e-19	1.82e-17	10.0547	18	0.930105	-0.00219331	0.0138781	0.876286	3.6938	17	0.9997	19	Inverse variance weighted (fixed effects)
MAP3K3	Negative modulator	INHIBITOR	fostamatinib	4	CHEMBL2103830	DB12010	CHEMBL2103830	hidradenitis suppurativa	L73	gtex	Esophagus_Muscularis	17_63663603:G:A	17_63663603	17	63663603	-0.0357485	0.00394851	1.38e-19	1.82e-17	10.0547	18	0.930105	-0.00219331	0.0138781	0.876286	3.6938	17	0.9997	19	Inverse variance weighted (fixed effects)
MAP3K3	Negative modulator	INHIBITOR	fostamatinib	4	CHEMBL2103830	DB12010	CHEMBL2103830	Anemia, Hemolytic, Autoimmune	D59	gtex	Esophagus_Muscularis	17_63663603:G:A	17_63663603	17	63663603	-0.0357485	0.00394851	1.38e-19	1.82e-17	10.0547	18	0.930105	-0.00219331	0.0138781	0.876286	3.6938	17	0.9997	19	Inverse variance weighted (fixed effects)
MAP3K3	Negative modulator	INHIBITOR	fostamatinib	4	CHEMBL2103830	DB12010	CHEMBL2103830	Thrombocytopenia	D69	gtex	Esophagus_Muscularis	17_63663603:G:A	17_63663603	17	63663603	-0.0357485	0.00394851	1.38e-19	1.82e-17	10.0547	18	0.930105	-0.00219331	0.0138781	0.876286	3.6938	17	0.9997	19	Inverse variance weighted (fixed effects)
MAP3K3	Negative modulator	INHIBITOR	fostamatinib	4	CHEMBL2103830	DB12010	CHEMBL2103830	rheumatoid arthritis	M06	gtex	Esophagus_Muscularis	17_63663603:G:A	17_63663603	17	63663603	-0.0357485	0.00394851	1.38e-19	1.82e-17	10.0547	18	0.930105	-0.00219331	0.0138781	0.876286	3.6938	17	0.9997	19	Inverse variance weighted (fixed effects)
MAP3K3	Negative modulator	INHIBITOR	fostamatinib	4	CHEMBL2103830	DB12010	CHEMBL2103830	autoimmune thrombocytopenic purpura	D69	gtex	Esophagus_Muscularis	17_63663603:G:A	17_63663603	17	63663603	-0.0357485	0.00394851	1.38e-19	1.82e-17	10.0547	18	0.930105	-0.00219331	0.0138781	0.876286	3.6938	17	0.9997	19	Inverse variance weighted (fixed effects)
MAP3K3	Negative modulator	INHIBITOR	fostamatinib	4	CHEMBL2103830	DB12010	CHEMBL2103830	rheumatoid arthritis	CUSTOM_RA	gtex	Esophagus_Muscularis	17_63663603:G:A	17_63663603	17	63663603	-0.0357485	0.00394851	1.38e-19	1.82e-17	10.0547	18	0.930105	-0.00219331	0.0138781	0.876286	3.6938	17	0.9997	19	Inverse variance weighted (fixed effects)
MAP3K3	Negative modulator	INHIBITOR	fostamatinib	4	CHEMBL2103830	DB12010	CHEMBL2103830	rheumatoid arthritis	M05	gtex	Esophagus_Muscularis	17_63663603:G:A	17_63663603	17	63663603	-0.0357485	0.00394851	1.38e-19	1.82e-17	10.0547	18	0.930105	-0.00219331	0.0138781	0.876286	3.6938	17	0.9997	19	Inverse variance weighted (fixed effects)
MAP3K3	Negative modulator	INHIBITOR	fostamatinib	4	CHEMBL2103830	DB12010	CHEMBL2103830	systemic lupus erythematosus	M32	gtex	Esophagus_Muscularis	17_63663603:G:A	17_63663603	17	63663603	-0.0357485	0.00394851	1.38e-19	1.82e-17	10.0547	18	0.930105	-0.00219331	0.0138781	0.876286	3.6938	17	0.9997	19	Inverse variance weighted (fixed effects)
MAP3K3	Negative modulator	INHIBITOR	fostamatinib	4	CHEMBL2103830	DB12010	CHEMBL2103830	myelofibrosis	D75	gtex	Esophagus_Muscularis	17_63663603:G:A	17_63663603	17	63663603	-0.0357485	0.00394851	1.38e-19	1.82e-17	10.0547	18	0.930105	-0.00219331	0.0138781	0.876286	3.6938	17	0.9997	19	Inverse variance weighted (fixed effects)
MAP3K3	Negative modulator	INHIBITOR	fostamatinib	4	CHEMBL2103830	DB12010	CHEMBL2103830	hemorrhage	R04	gtex	Skin_Not_Sun_Exposed_Suprapubic	17_63619677:T:C	17_63619677	17	63619677	-0.0357485	0.00394851	1.38e-19	1.82e-17	10.0547	18	0.930105	-0.00219331	0.0138781	0.876286	3.6938	17	0.9997	19	Inverse variance weighted (fixed effects)
MAP3K3	Negative modulator	INHIBITOR	fostamatinib	4	CHEMBL2103830	DB12010	CHEMBL2103830	hemorrhage	R58	gtex	Skin_Not_Sun_Exposed_Suprapubic	17_63619677:T:C	17_63619677	17	63619677	-0.0357485	0.00394851	1.38e-19	1.82e-17	10.0547	18	0.930105	-0.00219331	0.0138781	0.876286	3.6938	17	0.9997	19	Inverse variance weighted (fixed effects)
MAP3K3	Negative modulator	INHIBITOR	fostamatinib	4	CHEMBL2103830	DB12010	CHEMBL2103830	Anemia, Hemolytic, Autoimmune	D89	gtex	Skin_Not_Sun_Exposed_Suprapubic	17_63619677:T:C	17_63619677	17	63619677	-0.0357485	0.00394851	1.38e-19	1.82e-17	10.0547	18	0.930105	-0.00219331	0.0138781	0.876286	3.6938	17	0.9997	19	Inverse variance weighted (fixed effects)
MAP3K3	Negative modulator	INHIBITOR	fostamatinib	4	CHEMBL2103830	DB12010	CHEMBL2103830	hidradenitis suppurativa	L73	gtex	Skin_Not_Sun_Exposed_Suprapubic	17_63619677:T:C	17_63619677	17	63619677	-0.0357485	0.00394851	1.38e-19	1.82e-17	10.0547	18	0.930105	-0.00219331	0.0138781	0.876286	3.6938	17	0.9997	19	Inverse variance weighted (fixed effects)
MAP3K3	Negative modulator	INHIBITOR	fostamatinib	4	CHEMBL2103830	DB12010	CHEMBL2103830	Anemia, Hemolytic, Autoimmune	D59	gtex	Skin_Not_Sun_Exposed_Suprapubic	17_63619677:T:C	17_63619677	17	63619677	-0.0357485	0.00394851	1.38e-19	1.82e-17	10.0547	18	0.930105	-0.00219331	0.0138781	0.876286	3.6938	17	0.9997	19	Inverse variance weighted (fixed effects)
MAP3K3	Negative modulator	INHIBITOR	fostamatinib	4	CHEMBL2103830	DB12010	CHEMBL2103830	Thrombocytopenia	D69	gtex	Skin_Not_Sun_Exposed_Suprapubic	17_63619677:T:C	17_63619677	17	63619677	-0.0357485	0.00394851	1.38e-19	1.82e-17	10.0547	18	0.930105	-0.00219331	0.0138781	0.876286	3.6938	17	0.9997	19	Inverse variance weighted (fixed effects)
MAP3K3	Negative modulator	INHIBITOR	fostamatinib	4	CHEMBL2103830	DB12010	CHEMBL2103830	rheumatoid arthritis	M06	gtex	Skin_Not_Sun_Exposed_Suprapubic	17_63619677:T:C	17_63619677	17	63619677	-0.0357485	0.00394851	1.38e-19	1.82e-17	10.0547	18	0.930105	-0.00219331	0.0138781	0.876286	3.6938	17	0.9997	19	Inverse variance weighted (fixed effects)
MAP3K3	Negative modulator	INHIBITOR	fostamatinib	4	CHEMBL2103830	DB12010	CHEMBL2103830	autoimmune thrombocytopenic purpura	D69	gtex	Skin_Not_Sun_Exposed_Suprapubic	17_63619677:T:C	17_63619677	17	63619677	-0.0357485	0.00394851	1.38e-19	1.82e-17	10.0547	18	0.930105	-0.00219331	0.0138781	0.876286	3.6938	17	0.9997	19	Inverse variance weighted (fixed effects)
MAP3K3	Negative modulator	INHIBITOR	fostamatinib	4	CHEMBL2103830	DB12010	CHEMBL2103830	rheumatoid arthritis	CUSTOM_RA	gtex	Skin_Not_Sun_Exposed_Suprapubic	17_63619677:T:C	17_63619677	17	63619677	-0.0357485	0.00394851	1.38e-19	1.82e-17	10.0547	18	0.930105	-0.00219331	0.0138781	0.876286	3.6938	17	0.9997	19	Inverse variance weighted (fixed effects)
MAP3K3	Negative modulator	INHIBITOR	fostamatinib	4	CHEMBL2103830	DB12010	CHEMBL2103830	rheumatoid arthritis	M05	gtex	Skin_Not_Sun_Exposed_Suprapubic	17_63619677:T:C	17_63619677	17	63619677	-0.0357485	0.00394851	1.38e-19	1.82e-17	10.0547	18	0.930105	-0.00219331	0.0138781	0.876286	3.6938	17	0.9997	19	Inverse variance weighted (fixed effects)
MAP3K3	Negative modulator	INHIBITOR	fostamatinib	4	CHEMBL2103830	DB12010	CHEMBL2103830	systemic lupus erythematosus	M32	gtex	Skin_Not_Sun_Exposed_Suprapubic	17_63619677:T:C	17_63619677	17	63619677	-0.0357485	0.00394851	1.38e-19	1.82e-17	10.0547	18	0.930105	-0.00219331	0.0138781	0.876286	3.6938	17	0.9997	19	Inverse variance weighted (fixed effects)
MAP3K3	Negative modulator	INHIBITOR	fostamatinib	4	CHEMBL2103830	DB12010	CHEMBL2103830	myelofibrosis	D75	gtex	Skin_Not_Sun_Exposed_Suprapubic	17_63619677:T:C	17_63619677	17	63619677	-0.0357485	0.00394851	1.38e-19	1.82e-17	10.0547	18	0.930105	-0.00219331	0.0138781	0.876286	3.6938	17	0.9997	19	Inverse variance weighted (fixed effects)
MAP3K3	Negative modulator	INHIBITOR	fostamatinib	4	CHEMBL2103830	DB12010	CHEMBL2103830	hemorrhage	R04	gtex	Stomach	17_63921109:C:A	17_63921109	17	63921109	-0.0357485	0.00394851	1.38e-19	1.82e-17	10.0547	18	0.930105	-0.00219331	0.0138781	0.876286	3.6938	17	0.9997	19	Inverse variance weighted (fixed effects)
MAP3K3	Negative modulator	INHIBITOR	fostamatinib	4	CHEMBL2103830	DB12010	CHEMBL2103830	hemorrhage	R58	gtex	Stomach	17_63921109:C:A	17_63921109	17	63921109	-0.0357485	0.00394851	1.38e-19	1.82e-17	10.0547	18	0.930105	-0.00219331	0.0138781	0.876286	3.6938	17	0.9997	19	Inverse variance weighted (fixed effects)
MAP3K3	Negative modulator	INHIBITOR	fostamatinib	4	CHEMBL2103830	DB12010	CHEMBL2103830	Anemia, Hemolytic, Autoimmune	D89	gtex	Stomach	17_63921109:C:A	17_63921109	17	63921109	-0.0357485	0.00394851	1.38e-19	1.82e-17	10.0547	18	0.930105	-0.00219331	0.0138781	0.876286	3.6938	17	0.9997	19	Inverse variance weighted (fixed effects)
MAP3K3	Negative modulator	INHIBITOR	fostamatinib	4	CHEMBL2103830	DB12010	CHEMBL2103830	hidradenitis suppurativa	L73	gtex	Stomach	17_63921109:C:A	17_63921109	17	63921109	-0.0357485	0.00394851	1.38e-19	1.82e-17	10.0547	18	0.930105	-0.00219331	0.0138781	0.876286	3.6938	17	0.9997	19	Inverse variance weighted (fixed effects)
MAP3K3	Negative modulator	INHIBITOR	fostamatinib	4	CHEMBL2103830	DB12010	CHEMBL2103830	Anemia, Hemolytic, Autoimmune	D59	gtex	Stomach	17_63921109:C:A	17_63921109	17	63921109	-0.0357485	0.00394851	1.38e-19	1.82e-17	10.0547	18	0.930105	-0.00219331	0.0138781	0.876286	3.6938	17	0.9997	19	Inverse variance weighted (fixed effects)
MAP3K3	Negative modulator	INHIBITOR	fostamatinib	4	CHEMBL2103830	DB12010	CHEMBL2103830	Thrombocytopenia	D69	gtex	Stomach	17_63921109:C:A	17_63921109	17	63921109	-0.0357485	0.00394851	1.38e-19	1.82e-17	10.0547	18	0.930105	-0.00219331	0.0138781	0.876286	3.6938	17	0.9997	19	Inverse variance weighted (fixed effects)
MAP3K3	Negative modulator	INHIBITOR	fostamatinib	4	CHEMBL2103830	DB12010	CHEMBL2103830	rheumatoid arthritis	M06	gtex	Stomach	17_63921109:C:A	17_63921109	17	63921109	-0.0357485	0.00394851	1.38e-19	1.82e-17	10.0547	18	0.930105	-0.00219331	0.0138781	0.876286	3.6938	17	0.9997	19	Inverse variance weighted (fixed effects)
MAP3K3	Negative modulator	INHIBITOR	fostamatinib	4	CHEMBL2103830	DB12010	CHEMBL2103830	autoimmune thrombocytopenic purpura	D69	gtex	Stomach	17_63921109:C:A	17_63921109	17	63921109	-0.0357485	0.00394851	1.38e-19	1.82e-17	10.0547	18	0.930105	-0.00219331	0.0138781	0.876286	3.6938	17	0.9997	19	Inverse variance weighted (fixed effects)
MAP3K3	Negative modulator	INHIBITOR	fostamatinib	4	CHEMBL2103830	DB12010	CHEMBL2103830	rheumatoid arthritis	CUSTOM_RA	gtex	Stomach	17_63921109:C:A	17_63921109	17	63921109	-0.0357485	0.00394851	1.38e-19	1.82e-17	10.0547	18	0.930105	-0.00219331	0.0138781	0.876286	3.6938	17	0.9997	19	Inverse variance weighted (fixed effects)
MAP3K3	Negative modulator	INHIBITOR	fostamatinib	4	CHEMBL2103830	DB12010	CHEMBL2103830	rheumatoid arthritis	M05	gtex	Stomach	17_63921109:C:A	17_63921109	17	63921109	-0.0357485	0.00394851	1.38e-19	1.82e-17	10.0547	18	0.930105	-0.00219331	0.0138781	0.876286	3.6938	17	0.9997	19	Inverse variance weighted (fixed effects)
MAP3K3	Negative modulator	INHIBITOR	fostamatinib	4	CHEMBL2103830	DB12010	CHEMBL2103830	systemic lupus erythematosus	M32	gtex	Stomach	17_63921109:C:A	17_63921109	17	63921109	-0.0357485	0.00394851	1.38e-19	1.82e-17	10.0547	18	0.930105	-0.00219331	0.0138781	0.876286	3.6938	17	0.9997	19	Inverse variance weighted (fixed effects)
MAP3K3	Negative modulator	INHIBITOR	fostamatinib	4	CHEMBL2103830	DB12010	CHEMBL2103830	myelofibrosis	D75	gtex	Stomach	17_63921109:C:A	17_63921109	17	63921109	-0.0357485	0.00394851	1.38e-19	1.82e-17	10.0547	18	0.930105	-0.00219331	0.0138781	0.876286	3.6938	17	0.9997	19	Inverse variance weighted (fixed effects)
MAP3K3	Negative modulator	INHIBITOR	fostamatinib	4	CHEMBL2103830	DB12010	CHEMBL2103830	hemorrhage	R04	gtex	Breast_Mammary_Tissue	17_63625629:A:G	17_63625629	17	63625629	-0.0357485	0.00394851	1.38e-19	1.82e-17	10.0547	18	0.930105	-0.00219331	0.0138781	0.876286	3.6938	17	0.9997	19	Inverse variance weighted (fixed effects)
MAP3K3	Negative modulator	INHIBITOR	fostamatinib	4	CHEMBL2103830	DB12010	CHEMBL2103830	hemorrhage	R58	gtex	Breast_Mammary_Tissue	17_63625629:A:G	17_63625629	17	63625629	-0.0357485	0.00394851	1.38e-19	1.82e-17	10.0547	18	0.930105	-0.00219331	0.0138781	0.876286	3.6938	17	0.9997	19	Inverse variance weighted (fixed effects)
MAP3K3	Negative modulator	INHIBITOR	fostamatinib	4	CHEMBL2103830	DB12010	CHEMBL2103830	Anemia, Hemolytic, Autoimmune	D89	gtex	Breast_Mammary_Tissue	17_63625629:A:G	17_63625629	17	63625629	-0.0357485	0.00394851	1.38e-19	1.82e-17	10.0547	18	0.930105	-0.00219331	0.0138781	0.876286	3.6938	17	0.9997	19	Inverse variance weighted (fixed effects)
MAP3K3	Negative modulator	INHIBITOR	fostamatinib	4	CHEMBL2103830	DB12010	CHEMBL2103830	hidradenitis suppurativa	L73	gtex	Breast_Mammary_Tissue	17_63625629:A:G	17_63625629	17	63625629	-0.0357485	0.00394851	1.38e-19	1.82e-17	10.0547	18	0.930105	-0.00219331	0.0138781	0.876286	3.6938	17	0.9997	19	Inverse variance weighted (fixed effects)
MAP3K3	Negative modulator	INHIBITOR	fostamatinib	4	CHEMBL2103830	DB12010	CHEMBL2103830	Anemia, Hemolytic, Autoimmune	D59	gtex	Breast_Mammary_Tissue	17_63625629:A:G	17_63625629	17	63625629	-0.0357485	0.00394851	1.38e-19	1.82e-17	10.0547	18	0.930105	-0.00219331	0.0138781	0.876286	3.6938	17	0.9997	19	Inverse variance weighted (fixed effects)
MAP3K3	Negative modulator	INHIBITOR	fostamatinib	4	CHEMBL2103830	DB12010	CHEMBL2103830	Thrombocytopenia	D69	gtex	Breast_Mammary_Tissue	17_63625629:A:G	17_63625629	17	63625629	-0.0357485	0.00394851	1.38e-19	1.82e-17	10.0547	18	0.930105	-0.00219331	0.0138781	0.876286	3.6938	17	0.9997	19	Inverse variance weighted (fixed effects)
MAP3K3	Negative modulator	INHIBITOR	fostamatinib	4	CHEMBL2103830	DB12010	CHEMBL2103830	rheumatoid arthritis	M06	gtex	Breast_Mammary_Tissue	17_63625629:A:G	17_63625629	17	63625629	-0.0357485	0.00394851	1.38e-19	1.82e-17	10.0547	18	0.930105	-0.00219331	0.0138781	0.876286	3.6938	17	0.9997	19	Inverse variance weighted (fixed effects)
MAP3K3	Negative modulator	INHIBITOR	fostamatinib	4	CHEMBL2103830	DB12010	CHEMBL2103830	autoimmune thrombocytopenic purpura	D69	gtex	Breast_Mammary_Tissue	17_63625629:A:G	17_63625629	17	63625629	-0.0357485	0.00394851	1.38e-19	1.82e-17	10.0547	18	0.930105	-0.00219331	0.0138781	0.876286	3.6938	17	0.9997	19	Inverse variance weighted (fixed effects)
MAP3K3	Negative modulator	INHIBITOR	fostamatinib	4	CHEMBL2103830	DB12010	CHEMBL2103830	rheumatoid arthritis	CUSTOM_RA	gtex	Breast_Mammary_Tissue	17_63625629:A:G	17_63625629	17	63625629	-0.0357485	0.00394851	1.38e-19	1.82e-17	10.0547	18	0.930105	-0.00219331	0.0138781	0.876286	3.6938	17	0.9997	19	Inverse variance weighted (fixed effects)
MAP3K3	Negative modulator	INHIBITOR	fostamatinib	4	CHEMBL2103830	DB12010	CHEMBL2103830	rheumatoid arthritis	M05	gtex	Breast_Mammary_Tissue	17_63625629:A:G	17_63625629	17	63625629	-0.0357485	0.00394851	1.38e-19	1.82e-17	10.0547	18	0.930105	-0.00219331	0.0138781	0.876286	3.6938	17	0.9997	19	Inverse variance weighted (fixed effects)
MAP3K3	Negative modulator	INHIBITOR	fostamatinib	4	CHEMBL2103830	DB12010	CHEMBL2103830	systemic lupus erythematosus	M32	gtex	Breast_Mammary_Tissue	17_63625629:A:G	17_63625629	17	63625629	-0.0357485	0.00394851	1.38e-19	1.82e-17	10.0547	18	0.930105	-0.00219331	0.0138781	0.876286	3.6938	17	0.9997	19	Inverse variance weighted (fixed effects)
MAP3K3	Negative modulator	INHIBITOR	fostamatinib	4	CHEMBL2103830	DB12010	CHEMBL2103830	myelofibrosis	D75	gtex	Breast_Mammary_Tissue	17_63625629:A:G	17_63625629	17	63625629	-0.0357485	0.00394851	1.38e-19	1.82e-17	10.0547	18	0.930105	-0.00219331	0.0138781	0.876286	3.6938	17	0.9997	19	Inverse variance weighted (fixed effects)
MAP3K3	Negative modulator	INHIBITOR	fostamatinib	4	CHEMBL2103830	DB12010	CHEMBL2103830	hemorrhage	R04	gtex	Nerve_Tibial	17_63654571:G:A	17_63654571	17	63654571	-0.0357485	0.00394851	1.38e-19	1.82e-17	10.0547	18	0.930105	-0.00219331	0.0138781	0.876286	3.6938	17	0.9997	19	Inverse variance weighted (fixed effects)
MAP3K3	Negative modulator	INHIBITOR	fostamatinib	4	CHEMBL2103830	DB12010	CHEMBL2103830	hemorrhage	R58	gtex	Nerve_Tibial	17_63654571:G:A	17_63654571	17	63654571	-0.0357485	0.00394851	1.38e-19	1.82e-17	10.0547	18	0.930105	-0.00219331	0.0138781	0.876286	3.6938	17	0.9997	19	Inverse variance weighted (fixed effects)
MAP3K3	Negative modulator	INHIBITOR	fostamatinib	4	CHEMBL2103830	DB12010	CHEMBL2103830	Anemia, Hemolytic, Autoimmune	D89	gtex	Nerve_Tibial	17_63654571:G:A	17_63654571	17	63654571	-0.0357485	0.00394851	1.38e-19	1.82e-17	10.0547	18	0.930105	-0.00219331	0.0138781	0.876286	3.6938	17	0.9997	19	Inverse variance weighted (fixed effects)
MAP3K3	Negative modulator	INHIBITOR	fostamatinib	4	CHEMBL2103830	DB12010	CHEMBL2103830	hidradenitis suppurativa	L73	gtex	Nerve_Tibial	17_63654571:G:A	17_63654571	17	63654571	-0.0357485	0.00394851	1.38e-19	1.82e-17	10.0547	18	0.930105	-0.00219331	0.0138781	0.876286	3.6938	17	0.9997	19	Inverse variance weighted (fixed effects)
MAP3K3	Negative modulator	INHIBITOR	fostamatinib	4	CHEMBL2103830	DB12010	CHEMBL2103830	Anemia, Hemolytic, Autoimmune	D59	gtex	Nerve_Tibial	17_63654571:G:A	17_63654571	17	63654571	-0.0357485	0.00394851	1.38e-19	1.82e-17	10.0547	18	0.930105	-0.00219331	0.0138781	0.876286	3.6938	17	0.9997	19	Inverse variance weighted (fixed effects)
MAP3K3	Negative modulator	INHIBITOR	fostamatinib	4	CHEMBL2103830	DB12010	CHEMBL2103830	Thrombocytopenia	D69	gtex	Nerve_Tibial	17_63654571:G:A	17_63654571	17	63654571	-0.0357485	0.00394851	1.38e-19	1.82e-17	10.0547	18	0.930105	-0.00219331	0.0138781	0.876286	3.6938	17	0.9997	19	Inverse variance weighted (fixed effects)
MAP3K3	Negative modulator	INHIBITOR	fostamatinib	4	CHEMBL2103830	DB12010	CHEMBL2103830	rheumatoid arthritis	M06	gtex	Nerve_Tibial	17_63654571:G:A	17_63654571	17	63654571	-0.0357485	0.00394851	1.38e-19	1.82e-17	10.0547	18	0.930105	-0.00219331	0.0138781	0.876286	3.6938	17	0.9997	19	Inverse variance weighted (fixed effects)
MAP3K3	Negative modulator	INHIBITOR	fostamatinib	4	CHEMBL2103830	DB12010	CHEMBL2103830	autoimmune thrombocytopenic purpura	D69	gtex	Nerve_Tibial	17_63654571:G:A	17_63654571	17	63654571	-0.0357485	0.00394851	1.38e-19	1.82e-17	10.0547	18	0.930105	-0.00219331	0.0138781	0.876286	3.6938	17	0.9997	19	Inverse variance weighted (fixed effects)
MAP3K3	Negative modulator	INHIBITOR	fostamatinib	4	CHEMBL2103830	DB12010	CHEMBL2103830	rheumatoid arthritis	CUSTOM_RA	gtex	Nerve_Tibial	17_63654571:G:A	17_63654571	17	63654571	-0.0357485	0.00394851	1.38e-19	1.82e-17	10.0547	18	0.930105	-0.00219331	0.0138781	0.876286	3.6938	17	0.9997	19	Inverse variance weighted (fixed effects)
MAP3K3	Negative modulator	INHIBITOR	fostamatinib	4	CHEMBL2103830	DB12010	CHEMBL2103830	rheumatoid arthritis	M05	gtex	Nerve_Tibial	17_63654571:G:A	17_63654571	17	63654571	-0.0357485	0.00394851	1.38e-19	1.82e-17	10.0547	18	0.930105	-0.00219331	0.0138781	0.876286	3.6938	17	0.9997	19	Inverse variance weighted (fixed effects)
MAP3K3	Negative modulator	INHIBITOR	fostamatinib	4	CHEMBL2103830	DB12010	CHEMBL2103830	systemic lupus erythematosus	M32	gtex	Nerve_Tibial	17_63654571:G:A	17_63654571	17	63654571	-0.0357485	0.00394851	1.38e-19	1.82e-17	10.0547	18	0.930105	-0.00219331	0.0138781	0.876286	3.6938	17	0.9997	19	Inverse variance weighted (fixed effects)
MAP3K3	Negative modulator	INHIBITOR	fostamatinib	4	CHEMBL2103830	DB12010	CHEMBL2103830	myelofibrosis	D75	gtex	Nerve_Tibial	17_63654571:G:A	17_63654571	17	63654571	-0.0357485	0.00394851	1.38e-19	1.82e-17	10.0547	18	0.930105	-0.00219331	0.0138781	0.876286	3.6938	17	0.9997	19	Inverse variance weighted (fixed effects)
MAP3K3	Negative modulator	INHIBITOR	fostamatinib	4	CHEMBL2103830	DB12010	CHEMBL2103830	hemorrhage	R04	gtex	Brain_Anterior_cingulate_cortex_BA24	17_63615135:C:T	17_63615135	17	63615135	-0.0357485	0.00394851	1.38e-19	1.82e-17	10.0547	18	0.930105	-0.00219331	0.0138781	0.876286	3.6938	17	0.9997	19	Inverse variance weighted (fixed effects)
MAP3K3	Negative modulator	INHIBITOR	fostamatinib	4	CHEMBL2103830	DB12010	CHEMBL2103830	hemorrhage	R58	gtex	Brain_Anterior_cingulate_cortex_BA24	17_63615135:C:T	17_63615135	17	63615135	-0.0357485	0.00394851	1.38e-19	1.82e-17	10.0547	18	0.930105	-0.00219331	0.0138781	0.876286	3.6938	17	0.9997	19	Inverse variance weighted (fixed effects)
MAP3K3	Negative modulator	INHIBITOR	fostamatinib	4	CHEMBL2103830	DB12010	CHEMBL2103830	Anemia, Hemolytic, Autoimmune	D89	gtex	Brain_Anterior_cingulate_cortex_BA24	17_63615135:C:T	17_63615135	17	63615135	-0.0357485	0.00394851	1.38e-19	1.82e-17	10.0547	18	0.930105	-0.00219331	0.0138781	0.876286	3.6938	17	0.9997	19	Inverse variance weighted (fixed effects)
MAP3K3	Negative modulator	INHIBITOR	fostamatinib	4	CHEMBL2103830	DB12010	CHEMBL2103830	hidradenitis suppurativa	L73	gtex	Brain_Anterior_cingulate_cortex_BA24	17_63615135:C:T	17_63615135	17	63615135	-0.0357485	0.00394851	1.38e-19	1.82e-17	10.0547	18	0.930105	-0.00219331	0.0138781	0.876286	3.6938	17	0.9997	19	Inverse variance weighted (fixed effects)
MAP3K3	Negative modulator	INHIBITOR	fostamatinib	4	CHEMBL2103830	DB12010	CHEMBL2103830	Anemia, Hemolytic, Autoimmune	D59	gtex	Brain_Anterior_cingulate_cortex_BA24	17_63615135:C:T	17_63615135	17	63615135	-0.0357485	0.00394851	1.38e-19	1.82e-17	10.0547	18	0.930105	-0.00219331	0.0138781	0.876286	3.6938	17	0.9997	19	Inverse variance weighted (fixed effects)
MAP3K3	Negative modulator	INHIBITOR	fostamatinib	4	CHEMBL2103830	DB12010	CHEMBL2103830	Thrombocytopenia	D69	gtex	Brain_Anterior_cingulate_cortex_BA24	17_63615135:C:T	17_63615135	17	63615135	-0.0357485	0.00394851	1.38e-19	1.82e-17	10.0547	18	0.930105	-0.00219331	0.0138781	0.876286	3.6938	17	0.9997	19	Inverse variance weighted (fixed effects)
MAP3K3	Negative modulator	INHIBITOR	fostamatinib	4	CHEMBL2103830	DB12010	CHEMBL2103830	rheumatoid arthritis	M06	gtex	Brain_Anterior_cingulate_cortex_BA24	17_63615135:C:T	17_63615135	17	63615135	-0.0357485	0.00394851	1.38e-19	1.82e-17	10.0547	18	0.930105	-0.00219331	0.0138781	0.876286	3.6938	17	0.9997	19	Inverse variance weighted (fixed effects)
MAP3K3	Negative modulator	INHIBITOR	fostamatinib	4	CHEMBL2103830	DB12010	CHEMBL2103830	autoimmune thrombocytopenic purpura	D69	gtex	Brain_Anterior_cingulate_cortex_BA24	17_63615135:C:T	17_63615135	17	63615135	-0.0357485	0.00394851	1.38e-19	1.82e-17	10.0547	18	0.930105	-0.00219331	0.0138781	0.876286	3.6938	17	0.9997	19	Inverse variance weighted (fixed effects)
MAP3K3	Negative modulator	INHIBITOR	fostamatinib	4	CHEMBL2103830	DB12010	CHEMBL2103830	rheumatoid arthritis	CUSTOM_RA	gtex	Brain_Anterior_cingulate_cortex_BA24	17_63615135:C:T	17_63615135	17	63615135	-0.0357485	0.00394851	1.38e-19	1.82e-17	10.0547	18	0.930105	-0.00219331	0.0138781	0.876286	3.6938	17	0.9997	19	Inverse variance weighted (fixed effects)
MAP3K3	Negative modulator	INHIBITOR	fostamatinib	4	CHEMBL2103830	DB12010	CHEMBL2103830	rheumatoid arthritis	M05	gtex	Brain_Anterior_cingulate_cortex_BA24	17_63615135:C:T	17_63615135	17	63615135	-0.0357485	0.00394851	1.38e-19	1.82e-17	10.0547	18	0.930105	-0.00219331	0.0138781	0.876286	3.6938	17	0.9997	19	Inverse variance weighted (fixed effects)
MAP3K3	Negative modulator	INHIBITOR	fostamatinib	4	CHEMBL2103830	DB12010	CHEMBL2103830	systemic lupus erythematosus	M32	gtex	Brain_Anterior_cingulate_cortex_BA24	17_63615135:C:T	17_63615135	17	63615135	-0.0357485	0.00394851	1.38e-19	1.82e-17	10.0547	18	0.930105	-0.00219331	0.0138781	0.876286	3.6938	17	0.9997	19	Inverse variance weighted (fixed effects)
MAP3K3	Negative modulator	INHIBITOR	fostamatinib	4	CHEMBL2103830	DB12010	CHEMBL2103830	myelofibrosis	D75	gtex	Brain_Anterior_cingulate_cortex_BA24	17_63615135:C:T	17_63615135	17	63615135	-0.0357485	0.00394851	1.38e-19	1.82e-17	10.0547	18	0.930105	-0.00219331	0.0138781	0.876286	3.6938	17	0.9997	19	Inverse variance weighted (fixed effects)
MAP3K3	Negative modulator	INHIBITOR	fostamatinib	4	CHEMBL2103830	DB12010	CHEMBL2103830	hemorrhage	R04	gtex	Lung	17_63714979:C:T	17_63714979	17	63714979	-0.0357485	0.00394851	1.38e-19	1.82e-17	10.0547	18	0.930105	-0.00219331	0.0138781	0.876286	3.6938	17	0.9997	19	Inverse variance weighted (fixed effects)
MAP3K3	Negative modulator	INHIBITOR	fostamatinib	4	CHEMBL2103830	DB12010	CHEMBL2103830	hemorrhage	R58	gtex	Lung	17_63714979:C:T	17_63714979	17	63714979	-0.0357485	0.00394851	1.38e-19	1.82e-17	10.0547	18	0.930105	-0.00219331	0.0138781	0.876286	3.6938	17	0.9997	19	Inverse variance weighted (fixed effects)
MAP3K3	Negative modulator	INHIBITOR	fostamatinib	4	CHEMBL2103830	DB12010	CHEMBL2103830	Anemia, Hemolytic, Autoimmune	D89	gtex	Lung	17_63714979:C:T	17_63714979	17	63714979	-0.0357485	0.00394851	1.38e-19	1.82e-17	10.0547	18	0.930105	-0.00219331	0.0138781	0.876286	3.6938	17	0.9997	19	Inverse variance weighted (fixed effects)
MAP3K3	Negative modulator	INHIBITOR	fostamatinib	4	CHEMBL2103830	DB12010	CHEMBL2103830	hidradenitis suppurativa	L73	gtex	Lung	17_63714979:C:T	17_63714979	17	63714979	-0.0357485	0.00394851	1.38e-19	1.82e-17	10.0547	18	0.930105	-0.00219331	0.0138781	0.876286	3.6938	17	0.9997	19	Inverse variance weighted (fixed effects)
MAP3K3	Negative modulator	INHIBITOR	fostamatinib	4	CHEMBL2103830	DB12010	CHEMBL2103830	Anemia, Hemolytic, Autoimmune	D59	gtex	Lung	17_63714979:C:T	17_63714979	17	63714979	-0.0357485	0.00394851	1.38e-19	1.82e-17	10.0547	18	0.930105	-0.00219331	0.0138781	0.876286	3.6938	17	0.9997	19	Inverse variance weighted (fixed effects)
MAP3K3	Negative modulator	INHIBITOR	fostamatinib	4	CHEMBL2103830	DB12010	CHEMBL2103830	Thrombocytopenia	D69	gtex	Lung	17_63714979:C:T	17_63714979	17	63714979	-0.0357485	0.00394851	1.38e-19	1.82e-17	10.0547	18	0.930105	-0.00219331	0.0138781	0.876286	3.6938	17	0.9997	19	Inverse variance weighted (fixed effects)
MAP3K3	Negative modulator	INHIBITOR	fostamatinib	4	CHEMBL2103830	DB12010	CHEMBL2103830	rheumatoid arthritis	M06	gtex	Lung	17_63714979:C:T	17_63714979	17	63714979	-0.0357485	0.00394851	1.38e-19	1.82e-17	10.0547	18	0.930105	-0.00219331	0.0138781	0.876286	3.6938	17	0.9997	19	Inverse variance weighted (fixed effects)
MAP3K3	Negative modulator	INHIBITOR	fostamatinib	4	CHEMBL2103830	DB12010	CHEMBL2103830	autoimmune thrombocytopenic purpura	D69	gtex	Lung	17_63714979:C:T	17_63714979	17	63714979	-0.0357485	0.00394851	1.38e-19	1.82e-17	10.0547	18	0.930105	-0.00219331	0.0138781	0.876286	3.6938	17	0.9997	19	Inverse variance weighted (fixed effects)
MAP3K3	Negative modulator	INHIBITOR	fostamatinib	4	CHEMBL2103830	DB12010	CHEMBL2103830	rheumatoid arthritis	CUSTOM_RA	gtex	Lung	17_63714979:C:T	17_63714979	17	63714979	-0.0357485	0.00394851	1.38e-19	1.82e-17	10.0547	18	0.930105	-0.00219331	0.0138781	0.876286	3.6938	17	0.9997	19	Inverse variance weighted (fixed effects)
MAP3K3	Negative modulator	INHIBITOR	fostamatinib	4	CHEMBL2103830	DB12010	CHEMBL2103830	rheumatoid arthritis	M05	gtex	Lung	17_63714979:C:T	17_63714979	17	63714979	-0.0357485	0.00394851	1.38e-19	1.82e-17	10.0547	18	0.930105	-0.00219331	0.0138781	0.876286	3.6938	17	0.9997	19	Inverse variance weighted (fixed effects)
MAP3K3	Negative modulator	INHIBITOR	fostamatinib	4	CHEMBL2103830	DB12010	CHEMBL2103830	systemic lupus erythematosus	M32	gtex	Lung	17_63714979:C:T	17_63714979	17	63714979	-0.0357485	0.00394851	1.38e-19	1.82e-17	10.0547	18	0.930105	-0.00219331	0.0138781	0.876286	3.6938	17	0.9997	19	Inverse variance weighted (fixed effects)
MAP3K3	Negative modulator	INHIBITOR	fostamatinib	4	CHEMBL2103830	DB12010	CHEMBL2103830	myelofibrosis	D75	gtex	Lung	17_63714979:C:T	17_63714979	17	63714979	-0.0357485	0.00394851	1.38e-19	1.82e-17	10.0547	18	0.930105	-0.00219331	0.0138781	0.876286	3.6938	17	0.9997	19	Inverse variance weighted (fixed effects)
MAP3K3	Negative modulator	INHIBITOR	fostamatinib	4	CHEMBL2103830	DB12010	CHEMBL2103830	hemorrhage	R04	gtex	Artery_Tibial	17_63714979:C:T	17_63714979	17	63714979	-0.0357485	0.00394851	1.38e-19	1.82e-17	10.0547	18	0.930105	-0.00219331	0.0138781	0.876286	3.6938	17	0.9997	19	Inverse variance weighted (fixed effects)
MAP3K3	Negative modulator	INHIBITOR	fostamatinib	4	CHEMBL2103830	DB12010	CHEMBL2103830	hemorrhage	R58	gtex	Artery_Tibial	17_63714979:C:T	17_63714979	17	63714979	-0.0357485	0.00394851	1.38e-19	1.82e-17	10.0547	18	0.930105	-0.00219331	0.0138781	0.876286	3.6938	17	0.9997	19	Inverse variance weighted (fixed effects)
MAP3K3	Negative modulator	INHIBITOR	fostamatinib	4	CHEMBL2103830	DB12010	CHEMBL2103830	Anemia, Hemolytic, Autoimmune	D89	gtex	Artery_Tibial	17_63714979:C:T	17_63714979	17	63714979	-0.0357485	0.00394851	1.38e-19	1.82e-17	10.0547	18	0.930105	-0.00219331	0.0138781	0.876286	3.6938	17	0.9997	19	Inverse variance weighted (fixed effects)
MAP3K3	Negative modulator	INHIBITOR	fostamatinib	4	CHEMBL2103830	DB12010	CHEMBL2103830	hidradenitis suppurativa	L73	gtex	Artery_Tibial	17_63714979:C:T	17_63714979	17	63714979	-0.0357485	0.00394851	1.38e-19	1.82e-17	10.0547	18	0.930105	-0.00219331	0.0138781	0.876286	3.6938	17	0.9997	19	Inverse variance weighted (fixed effects)
MAP3K3	Negative modulator	INHIBITOR	fostamatinib	4	CHEMBL2103830	DB12010	CHEMBL2103830	Anemia, Hemolytic, Autoimmune	D59	gtex	Artery_Tibial	17_63714979:C:T	17_63714979	17	63714979	-0.0357485	0.00394851	1.38e-19	1.82e-17	10.0547	18	0.930105	-0.00219331	0.0138781	0.876286	3.6938	17	0.9997	19	Inverse variance weighted (fixed effects)
MAP3K3	Negative modulator	INHIBITOR	fostamatinib	4	CHEMBL2103830	DB12010	CHEMBL2103830	Thrombocytopenia	D69	gtex	Artery_Tibial	17_63714979:C:T	17_63714979	17	63714979	-0.0357485	0.00394851	1.38e-19	1.82e-17	10.0547	18	0.930105	-0.00219331	0.0138781	0.876286	3.6938	17	0.9997	19	Inverse variance weighted (fixed effects)
MAP3K3	Negative modulator	INHIBITOR	fostamatinib	4	CHEMBL2103830	DB12010	CHEMBL2103830	rheumatoid arthritis	M06	gtex	Artery_Tibial	17_63714979:C:T	17_63714979	17	63714979	-0.0357485	0.00394851	1.38e-19	1.82e-17	10.0547	18	0.930105	-0.00219331	0.0138781	0.876286	3.6938	17	0.9997	19	Inverse variance weighted (fixed effects)
MAP3K3	Negative modulator	INHIBITOR	fostamatinib	4	CHEMBL2103830	DB12010	CHEMBL2103830	autoimmune thrombocytopenic purpura	D69	gtex	Artery_Tibial	17_63714979:C:T	17_63714979	17	63714979	-0.0357485	0.00394851	1.38e-19	1.82e-17	10.0547	18	0.930105	-0.00219331	0.0138781	0.876286	3.6938	17	0.9997	19	Inverse variance weighted (fixed effects)
MAP3K3	Negative modulator	INHIBITOR	fostamatinib	4	CHEMBL2103830	DB12010	CHEMBL2103830	rheumatoid arthritis	CUSTOM_RA	gtex	Artery_Tibial	17_63714979:C:T	17_63714979	17	63714979	-0.0357485	0.00394851	1.38e-19	1.82e-17	10.0547	18	0.930105	-0.00219331	0.0138781	0.876286	3.6938	17	0.9997	19	Inverse variance weighted (fixed effects)
MAP3K3	Negative modulator	INHIBITOR	fostamatinib	4	CHEMBL2103830	DB12010	CHEMBL2103830	rheumatoid arthritis	M05	gtex	Artery_Tibial	17_63714979:C:T	17_63714979	17	63714979	-0.0357485	0.00394851	1.38e-19	1.82e-17	10.0547	18	0.930105	-0.00219331	0.0138781	0.876286	3.6938	17	0.9997	19	Inverse variance weighted (fixed effects)
MAP3K3	Negative modulator	INHIBITOR	fostamatinib	4	CHEMBL2103830	DB12010	CHEMBL2103830	systemic lupus erythematosus	M32	gtex	Artery_Tibial	17_63714979:C:T	17_63714979	17	63714979	-0.0357485	0.00394851	1.38e-19	1.82e-17	10.0547	18	0.930105	-0.00219331	0.0138781	0.876286	3.6938	17	0.9997	19	Inverse variance weighted (fixed effects)
MAP3K3	Negative modulator	INHIBITOR	fostamatinib	4	CHEMBL2103830	DB12010	CHEMBL2103830	myelofibrosis	D75	gtex	Artery_Tibial	17_63714979:C:T	17_63714979	17	63714979	-0.0357485	0.00394851	1.38e-19	1.82e-17	10.0547	18	0.930105	-0.00219331	0.0138781	0.876286	3.6938	17	0.9997	19	Inverse variance weighted (fixed effects)
MAPK14	Other	BINDING AGENT	dasatinib	4	CHEMBL1421	DB01254	CHEMBL1421	chronic kidney disease	N18	gtex	Heart_Left_Ventricle	6_36125553:G:A	6_36125553	6	36125553	-0.0408803	0.00728091	1.97e-08	7e-07	1.18496	4	0.880568	-0.00197903	0.040589	0.964177	0.235858	3	0.971603	5	Inverse variance weighted (fixed effects)
MAPK14	Other	BINDING AGENT	dasatinib	4	CHEMBL1421	DB01254	CHEMBL1421	gliosarcoma	G71	gtex	Heart_Left_Ventricle	6_36125553:G:A	6_36125553	6	36125553	-0.0408803	0.00728091	1.97e-08	7e-07	1.18496	4	0.880568	-0.00197903	0.040589	0.964177	0.235858	3	0.971603	5	Inverse variance weighted (fixed effects)
MAPK14	Other	BINDING AGENT	dasatinib	4	CHEMBL1421	DB01254	CHEMBL1421	brain disease	G93	gtex	Heart_Left_Ventricle	6_36125553:G:A	6_36125553	6	36125553	-0.0408803	0.00728091	1.97e-08	7e-07	1.18496	4	0.880568	-0.00197903	0.040589	0.964177	0.235858	3	0.971603	5	Inverse variance weighted (fixed effects)
MAPK14	Negative modulator	INHIBITOR	fostamatinib	4	CHEMBL2103830	DB12010	CHEMBL2103830	hidradenitis suppurativa	L73	gtex	Heart_Left_Ventricle	6_36125553:G:A	6_36125553	6	36125553	-0.0408803	0.00728091	1.97e-08	7e-07	1.18496	4	0.880568	-0.00197903	0.040589	0.964177	0.235858	3	0.971603	5	Inverse variance weighted (fixed effects)
MAPK14	Negative modulator	INHIBITOR	fostamatinib	4	CHEMBL2103830	DB12010	CHEMBL2103830	Anemia, Hemolytic, Autoimmune	D59	gtex	Heart_Left_Ventricle	6_36125553:G:A	6_36125553	6	36125553	-0.0408803	0.00728091	1.97e-08	7e-07	1.18496	4	0.880568	-0.00197903	0.040589	0.964177	0.235858	3	0.971603	5	Inverse variance weighted (fixed effects)
MAPK14	Negative modulator	INHIBITOR	fostamatinib	4	CHEMBL2103830	DB12010	CHEMBL2103830	systemic lupus erythematosus	M32	gtex	Heart_Left_Ventricle	6_36125553:G:A	6_36125553	6	36125553	-0.0408803	0.00728091	1.97e-08	7e-07	1.18496	4	0.880568	-0.00197903	0.040589	0.964177	0.235858	3	0.971603	5	Inverse variance weighted (fixed effects)
MAPK14	Negative modulator	INHIBITOR	fostamatinib	4	CHEMBL2103830	DB12010	CHEMBL2103830	myelofibrosis	D75	gtex	Heart_Left_Ventricle	6_36125553:G:A	6_36125553	6	36125553	-0.0408803	0.00728091	1.97e-08	7e-07	1.18496	4	0.880568	-0.00197903	0.040589	0.964177	0.235858	3	0.971603	5	Inverse variance weighted (fixed effects)
MAPK14	Negative modulator	INHIBITOR	fostamatinib	4	CHEMBL2103830	DB12010	CHEMBL2103830	hemorrhage	R04	gtex	Heart_Left_Ventricle	6_36125553:G:A	6_36125553	6	36125553	-0.0408803	0.00728091	1.97e-08	7e-07	1.18496	4	0.880568	-0.00197903	0.040589	0.964177	0.235858	3	0.971603	5	Inverse variance weighted (fixed effects)
MAPK14	Negative modulator	INHIBITOR	fostamatinib	4	CHEMBL2103830	DB12010	CHEMBL2103830	Anemia, Hemolytic, Autoimmune	D89	gtex	Heart_Left_Ventricle	6_36125553:G:A	6_36125553	6	36125553	-0.0408803	0.00728091	1.97e-08	7e-07	1.18496	4	0.880568	-0.00197903	0.040589	0.964177	0.235858	3	0.971603	5	Inverse variance weighted (fixed effects)
MAPK14	Negative modulator	INHIBITOR	fostamatinib	4	CHEMBL2103830	DB12010	CHEMBL2103830	Thrombocytopenia	D69	gtex	Heart_Left_Ventricle	6_36125553:G:A	6_36125553	6	36125553	-0.0408803	0.00728091	1.97e-08	7e-07	1.18496	4	0.880568	-0.00197903	0.040589	0.964177	0.235858	3	0.971603	5	Inverse variance weighted (fixed effects)
MAPK14	Negative modulator	INHIBITOR	fostamatinib	4	CHEMBL2103830	DB12010	CHEMBL2103830	hemorrhage	R58	gtex	Heart_Left_Ventricle	6_36125553:G:A	6_36125553	6	36125553	-0.0408803	0.00728091	1.97e-08	7e-07	1.18496	4	0.880568	-0.00197903	0.040589	0.964177	0.235858	3	0.971603	5	Inverse variance weighted (fixed effects)
MAPK14	Negative modulator	INHIBITOR	fostamatinib	4	CHEMBL2103830	DB12010	CHEMBL2103830	autoimmune thrombocytopenic purpura	D69	gtex	Heart_Left_Ventricle	6_36125553:G:A	6_36125553	6	36125553	-0.0408803	0.00728091	1.97e-08	7e-07	1.18496	4	0.880568	-0.00197903	0.040589	0.964177	0.235858	3	0.971603	5	Inverse variance weighted (fixed effects)
MAPK14	Negative modulator	INHIBITOR	fostamatinib	4	CHEMBL2103830	DB12010	CHEMBL2103830	rheumatoid arthritis	CUSTOM_RA	gtex	Heart_Left_Ventricle	6_36125553:G:A	6_36125553	6	36125553	-0.0408803	0.00728091	1.97e-08	7e-07	1.18496	4	0.880568	-0.00197903	0.040589	0.964177	0.235858	3	0.971603	5	Inverse variance weighted (fixed effects)
MAPK14	Negative modulator	INHIBITOR	fostamatinib	4	CHEMBL2103830	DB12010	CHEMBL2103830	rheumatoid arthritis	M05	gtex	Heart_Left_Ventricle	6_36125553:G:A	6_36125553	6	36125553	-0.0408803	0.00728091	1.97e-08	7e-07	1.18496	4	0.880568	-0.00197903	0.040589	0.964177	0.235858	3	0.971603	5	Inverse variance weighted (fixed effects)
MAPK14	Negative modulator	INHIBITOR	fostamatinib	4	CHEMBL2103830	DB12010	CHEMBL2103830	rheumatoid arthritis	M06	gtex	Heart_Left_Ventricle	6_36125553:G:A	6_36125553	6	36125553	-0.0408803	0.00728091	1.97e-08	7e-07	1.18496	4	0.880568	-0.00197903	0.040589	0.964177	0.235858	3	0.971603	5	Inverse variance weighted (fixed effects)
MAPK14	Negative modulator	INHIBITOR	ozagrel	4	CHEMBL11662	DB12017	CHEMBL11662	dry eye syndrome	H04	gtex	Heart_Left_Ventricle	6_36125553:G:A	6_36125553	6	36125553	-0.0408803	0.00728091	1.97e-08	7e-07	1.18496	4	0.880568	-0.00197903	0.040589	0.964177	0.235858	3	0.971603	5	Inverse variance weighted (fixed effects)
MAPK14	Other	BINDING AGENT	dasatinib	4	CHEMBL1421	DB01254	CHEMBL1421	chronic kidney disease	N18	gtex	Artery_Tibial	6_36061763:C:A	6_36061763	6	36061763	-0.0408803	0.00728091	1.97e-08	7e-07	1.18496	4	0.880568	-0.00197903	0.040589	0.964177	0.235858	3	0.971603	5	Inverse variance weighted (fixed effects)
MAPK14	Other	BINDING AGENT	dasatinib	4	CHEMBL1421	DB01254	CHEMBL1421	gliosarcoma	G71	gtex	Artery_Tibial	6_36061763:C:A	6_36061763	6	36061763	-0.0408803	0.00728091	1.97e-08	7e-07	1.18496	4	0.880568	-0.00197903	0.040589	0.964177	0.235858	3	0.971603	5	Inverse variance weighted (fixed effects)
MAPK14	Other	BINDING AGENT	dasatinib	4	CHEMBL1421	DB01254	CHEMBL1421	brain disease	G93	gtex	Artery_Tibial	6_36061763:C:A	6_36061763	6	36061763	-0.0408803	0.00728091	1.97e-08	7e-07	1.18496	4	0.880568	-0.00197903	0.040589	0.964177	0.235858	3	0.971603	5	Inverse variance weighted (fixed effects)
MAPK14	Negative modulator	INHIBITOR	fostamatinib	4	CHEMBL2103830	DB12010	CHEMBL2103830	hidradenitis suppurativa	L73	gtex	Artery_Tibial	6_36061763:C:A	6_36061763	6	36061763	-0.0408803	0.00728091	1.97e-08	7e-07	1.18496	4	0.880568	-0.00197903	0.040589	0.964177	0.235858	3	0.971603	5	Inverse variance weighted (fixed effects)
MAPK14	Negative modulator	INHIBITOR	fostamatinib	4	CHEMBL2103830	DB12010	CHEMBL2103830	Anemia, Hemolytic, Autoimmune	D59	gtex	Artery_Tibial	6_36061763:C:A	6_36061763	6	36061763	-0.0408803	0.00728091	1.97e-08	7e-07	1.18496	4	0.880568	-0.00197903	0.040589	0.964177	0.235858	3	0.971603	5	Inverse variance weighted (fixed effects)
MAPK14	Negative modulator	INHIBITOR	fostamatinib	4	CHEMBL2103830	DB12010	CHEMBL2103830	systemic lupus erythematosus	M32	gtex	Artery_Tibial	6_36061763:C:A	6_36061763	6	36061763	-0.0408803	0.00728091	1.97e-08	7e-07	1.18496	4	0.880568	-0.00197903	0.040589	0.964177	0.235858	3	0.971603	5	Inverse variance weighted (fixed effects)
MAPK14	Negative modulator	INHIBITOR	fostamatinib	4	CHEMBL2103830	DB12010	CHEMBL2103830	myelofibrosis	D75	gtex	Artery_Tibial	6_36061763:C:A	6_36061763	6	36061763	-0.0408803	0.00728091	1.97e-08	7e-07	1.18496	4	0.880568	-0.00197903	0.040589	0.964177	0.235858	3	0.971603	5	Inverse variance weighted (fixed effects)
MAPK14	Negative modulator	INHIBITOR	fostamatinib	4	CHEMBL2103830	DB12010	CHEMBL2103830	hemorrhage	R04	gtex	Artery_Tibial	6_36061763:C:A	6_36061763	6	36061763	-0.0408803	0.00728091	1.97e-08	7e-07	1.18496	4	0.880568	-0.00197903	0.040589	0.964177	0.235858	3	0.971603	5	Inverse variance weighted (fixed effects)
MAPK14	Negative modulator	INHIBITOR	fostamatinib	4	CHEMBL2103830	DB12010	CHEMBL2103830	Anemia, Hemolytic, Autoimmune	D89	gtex	Artery_Tibial	6_36061763:C:A	6_36061763	6	36061763	-0.0408803	0.00728091	1.97e-08	7e-07	1.18496	4	0.880568	-0.00197903	0.040589	0.964177	0.235858	3	0.971603	5	Inverse variance weighted (fixed effects)
MAPK14	Negative modulator	INHIBITOR	fostamatinib	4	CHEMBL2103830	DB12010	CHEMBL2103830	Thrombocytopenia	D69	gtex	Artery_Tibial	6_36061763:C:A	6_36061763	6	36061763	-0.0408803	0.00728091	1.97e-08	7e-07	1.18496	4	0.880568	-0.00197903	0.040589	0.964177	0.235858	3	0.971603	5	Inverse variance weighted (fixed effects)
MAPK14	Negative modulator	INHIBITOR	fostamatinib	4	CHEMBL2103830	DB12010	CHEMBL2103830	hemorrhage	R58	gtex	Artery_Tibial	6_36061763:C:A	6_36061763	6	36061763	-0.0408803	0.00728091	1.97e-08	7e-07	1.18496	4	0.880568	-0.00197903	0.040589	0.964177	0.235858	3	0.971603	5	Inverse variance weighted (fixed effects)
MAPK14	Negative modulator	INHIBITOR	fostamatinib	4	CHEMBL2103830	DB12010	CHEMBL2103830	autoimmune thrombocytopenic purpura	D69	gtex	Artery_Tibial	6_36061763:C:A	6_36061763	6	36061763	-0.0408803	0.00728091	1.97e-08	7e-07	1.18496	4	0.880568	-0.00197903	0.040589	0.964177	0.235858	3	0.971603	5	Inverse variance weighted (fixed effects)
MAPK14	Negative modulator	INHIBITOR	fostamatinib	4	CHEMBL2103830	DB12010	CHEMBL2103830	rheumatoid arthritis	CUSTOM_RA	gtex	Artery_Tibial	6_36061763:C:A	6_36061763	6	36061763	-0.0408803	0.00728091	1.97e-08	7e-07	1.18496	4	0.880568	-0.00197903	0.040589	0.964177	0.235858	3	0.971603	5	Inverse variance weighted (fixed effects)
MAPK14	Negative modulator	INHIBITOR	fostamatinib	4	CHEMBL2103830	DB12010	CHEMBL2103830	rheumatoid arthritis	M05	gtex	Artery_Tibial	6_36061763:C:A	6_36061763	6	36061763	-0.0408803	0.00728091	1.97e-08	7e-07	1.18496	4	0.880568	-0.00197903	0.040589	0.964177	0.235858	3	0.971603	5	Inverse variance weighted (fixed effects)
MAPK14	Negative modulator	INHIBITOR	fostamatinib	4	CHEMBL2103830	DB12010	CHEMBL2103830	rheumatoid arthritis	M06	gtex	Artery_Tibial	6_36061763:C:A	6_36061763	6	36061763	-0.0408803	0.00728091	1.97e-08	7e-07	1.18496	4	0.880568	-0.00197903	0.040589	0.964177	0.235858	3	0.971603	5	Inverse variance weighted (fixed effects)
MAPK14	Negative modulator	INHIBITOR	ozagrel	4	CHEMBL11662	DB12017	CHEMBL11662	dry eye syndrome	H04	gtex	Artery_Tibial	6_36061763:C:A	6_36061763	6	36061763	-0.0408803	0.00728091	1.97e-08	7e-07	1.18496	4	0.880568	-0.00197903	0.040589	0.964177	0.235858	3	0.971603	5	Inverse variance weighted (fixed effects)
MAPK14	Other	BINDING AGENT	dasatinib	4	CHEMBL1421	DB01254	CHEMBL1421	chronic kidney disease	N18	gtex	Skin_Not_Sun_Exposed_Suprapubic	6_36071376:T:C	6_36071376	6	36071376	-0.0408803	0.00728091	1.97e-08	7e-07	1.18496	4	0.880568	-0.00197903	0.040589	0.964177	0.235858	3	0.971603	5	Inverse variance weighted (fixed effects)
MAPK14	Other	BINDING AGENT	dasatinib	4	CHEMBL1421	DB01254	CHEMBL1421	gliosarcoma	G71	gtex	Skin_Not_Sun_Exposed_Suprapubic	6_36071376:T:C	6_36071376	6	36071376	-0.0408803	0.00728091	1.97e-08	7e-07	1.18496	4	0.880568	-0.00197903	0.040589	0.964177	0.235858	3	0.971603	5	Inverse variance weighted (fixed effects)
MAPK14	Other	BINDING AGENT	dasatinib	4	CHEMBL1421	DB01254	CHEMBL1421	brain disease	G93	gtex	Skin_Not_Sun_Exposed_Suprapubic	6_36071376:T:C	6_36071376	6	36071376	-0.0408803	0.00728091	1.97e-08	7e-07	1.18496	4	0.880568	-0.00197903	0.040589	0.964177	0.235858	3	0.971603	5	Inverse variance weighted (fixed effects)
MAPK14	Negative modulator	INHIBITOR	fostamatinib	4	CHEMBL2103830	DB12010	CHEMBL2103830	hidradenitis suppurativa	L73	gtex	Skin_Not_Sun_Exposed_Suprapubic	6_36071376:T:C	6_36071376	6	36071376	-0.0408803	0.00728091	1.97e-08	7e-07	1.18496	4	0.880568	-0.00197903	0.040589	0.964177	0.235858	3	0.971603	5	Inverse variance weighted (fixed effects)
MAPK14	Negative modulator	INHIBITOR	fostamatinib	4	CHEMBL2103830	DB12010	CHEMBL2103830	Anemia, Hemolytic, Autoimmune	D59	gtex	Skin_Not_Sun_Exposed_Suprapubic	6_36071376:T:C	6_36071376	6	36071376	-0.0408803	0.00728091	1.97e-08	7e-07	1.18496	4	0.880568	-0.00197903	0.040589	0.964177	0.235858	3	0.971603	5	Inverse variance weighted (fixed effects)
MAPK14	Negative modulator	INHIBITOR	fostamatinib	4	CHEMBL2103830	DB12010	CHEMBL2103830	systemic lupus erythematosus	M32	gtex	Skin_Not_Sun_Exposed_Suprapubic	6_36071376:T:C	6_36071376	6	36071376	-0.0408803	0.00728091	1.97e-08	7e-07	1.18496	4	0.880568	-0.00197903	0.040589	0.964177	0.235858	3	0.971603	5	Inverse variance weighted (fixed effects)
MAPK14	Negative modulator	INHIBITOR	fostamatinib	4	CHEMBL2103830	DB12010	CHEMBL2103830	myelofibrosis	D75	gtex	Skin_Not_Sun_Exposed_Suprapubic	6_36071376:T:C	6_36071376	6	36071376	-0.0408803	0.00728091	1.97e-08	7e-07	1.18496	4	0.880568	-0.00197903	0.040589	0.964177	0.235858	3	0.971603	5	Inverse variance weighted (fixed effects)
MAPK14	Negative modulator	INHIBITOR	fostamatinib	4	CHEMBL2103830	DB12010	CHEMBL2103830	hemorrhage	R04	gtex	Skin_Not_Sun_Exposed_Suprapubic	6_36071376:T:C	6_36071376	6	36071376	-0.0408803	0.00728091	1.97e-08	7e-07	1.18496	4	0.880568	-0.00197903	0.040589	0.964177	0.235858	3	0.971603	5	Inverse variance weighted (fixed effects)
MAPK14	Negative modulator	INHIBITOR	fostamatinib	4	CHEMBL2103830	DB12010	CHEMBL2103830	Anemia, Hemolytic, Autoimmune	D89	gtex	Skin_Not_Sun_Exposed_Suprapubic	6_36071376:T:C	6_36071376	6	36071376	-0.0408803	0.00728091	1.97e-08	7e-07	1.18496	4	0.880568	-0.00197903	0.040589	0.964177	0.235858	3	0.971603	5	Inverse variance weighted (fixed effects)
MAPK14	Negative modulator	INHIBITOR	fostamatinib	4	CHEMBL2103830	DB12010	CHEMBL2103830	Thrombocytopenia	D69	gtex	Skin_Not_Sun_Exposed_Suprapubic	6_36071376:T:C	6_36071376	6	36071376	-0.0408803	0.00728091	1.97e-08	7e-07	1.18496	4	0.880568	-0.00197903	0.040589	0.964177	0.235858	3	0.971603	5	Inverse variance weighted (fixed effects)
MAPK14	Negative modulator	INHIBITOR	fostamatinib	4	CHEMBL2103830	DB12010	CHEMBL2103830	hemorrhage	R58	gtex	Skin_Not_Sun_Exposed_Suprapubic	6_36071376:T:C	6_36071376	6	36071376	-0.0408803	0.00728091	1.97e-08	7e-07	1.18496	4	0.880568	-0.00197903	0.040589	0.964177	0.235858	3	0.971603	5	Inverse variance weighted (fixed effects)
MAPK14	Negative modulator	INHIBITOR	fostamatinib	4	CHEMBL2103830	DB12010	CHEMBL2103830	autoimmune thrombocytopenic purpura	D69	gtex	Skin_Not_Sun_Exposed_Suprapubic	6_36071376:T:C	6_36071376	6	36071376	-0.0408803	0.00728091	1.97e-08	7e-07	1.18496	4	0.880568	-0.00197903	0.040589	0.964177	0.235858	3	0.971603	5	Inverse variance weighted (fixed effects)
MAPK14	Negative modulator	INHIBITOR	fostamatinib	4	CHEMBL2103830	DB12010	CHEMBL2103830	rheumatoid arthritis	CUSTOM_RA	gtex	Skin_Not_Sun_Exposed_Suprapubic	6_36071376:T:C	6_36071376	6	36071376	-0.0408803	0.00728091	1.97e-08	7e-07	1.18496	4	0.880568	-0.00197903	0.040589	0.964177	0.235858	3	0.971603	5	Inverse variance weighted (fixed effects)
MAPK14	Negative modulator	INHIBITOR	fostamatinib	4	CHEMBL2103830	DB12010	CHEMBL2103830	rheumatoid arthritis	M05	gtex	Skin_Not_Sun_Exposed_Suprapubic	6_36071376:T:C	6_36071376	6	36071376	-0.0408803	0.00728091	1.97e-08	7e-07	1.18496	4	0.880568	-0.00197903	0.040589	0.964177	0.235858	3	0.971603	5	Inverse variance weighted (fixed effects)
MAPK14	Negative modulator	INHIBITOR	fostamatinib	4	CHEMBL2103830	DB12010	CHEMBL2103830	rheumatoid arthritis	M06	gtex	Skin_Not_Sun_Exposed_Suprapubic	6_36071376:T:C	6_36071376	6	36071376	-0.0408803	0.00728091	1.97e-08	7e-07	1.18496	4	0.880568	-0.00197903	0.040589	0.964177	0.235858	3	0.971603	5	Inverse variance weighted (fixed effects)
MAPK14	Negative modulator	INHIBITOR	ozagrel	4	CHEMBL11662	DB12017	CHEMBL11662	dry eye syndrome	H04	gtex	Skin_Not_Sun_Exposed_Suprapubic	6_36071376:T:C	6_36071376	6	36071376	-0.0408803	0.00728091	1.97e-08	7e-07	1.18496	4	0.880568	-0.00197903	0.040589	0.964177	0.235858	3	0.971603	5	Inverse variance weighted (fixed effects)
MAPK14	Other	BINDING AGENT	dasatinib	4	CHEMBL1421	DB01254	CHEMBL1421	chronic kidney disease	N18	gtex	Colon_Transverse	6_36084415:A:G	6_36084415	6	36084415	-0.0408803	0.00728091	1.97e-08	7e-07	1.18496	4	0.880568	-0.00197903	0.040589	0.964177	0.235858	3	0.971603	5	Inverse variance weighted (fixed effects)
MAPK14	Other	BINDING AGENT	dasatinib	4	CHEMBL1421	DB01254	CHEMBL1421	gliosarcoma	G71	gtex	Colon_Transverse	6_36084415:A:G	6_36084415	6	36084415	-0.0408803	0.00728091	1.97e-08	7e-07	1.18496	4	0.880568	-0.00197903	0.040589	0.964177	0.235858	3	0.971603	5	Inverse variance weighted (fixed effects)
MAPK14	Other	BINDING AGENT	dasatinib	4	CHEMBL1421	DB01254	CHEMBL1421	brain disease	G93	gtex	Colon_Transverse	6_36084415:A:G	6_36084415	6	36084415	-0.0408803	0.00728091	1.97e-08	7e-07	1.18496	4	0.880568	-0.00197903	0.040589	0.964177	0.235858	3	0.971603	5	Inverse variance weighted (fixed effects)
MAPK14	Negative modulator	INHIBITOR	fostamatinib	4	CHEMBL2103830	DB12010	CHEMBL2103830	hidradenitis suppurativa	L73	gtex	Colon_Transverse	6_36084415:A:G	6_36084415	6	36084415	-0.0408803	0.00728091	1.97e-08	7e-07	1.18496	4	0.880568	-0.00197903	0.040589	0.964177	0.235858	3	0.971603	5	Inverse variance weighted (fixed effects)
MAPK14	Negative modulator	INHIBITOR	fostamatinib	4	CHEMBL2103830	DB12010	CHEMBL2103830	Anemia, Hemolytic, Autoimmune	D59	gtex	Colon_Transverse	6_36084415:A:G	6_36084415	6	36084415	-0.0408803	0.00728091	1.97e-08	7e-07	1.18496	4	0.880568	-0.00197903	0.040589	0.964177	0.235858	3	0.971603	5	Inverse variance weighted (fixed effects)
MAPK14	Negative modulator	INHIBITOR	fostamatinib	4	CHEMBL2103830	DB12010	CHEMBL2103830	systemic lupus erythematosus	M32	gtex	Colon_Transverse	6_36084415:A:G	6_36084415	6	36084415	-0.0408803	0.00728091	1.97e-08	7e-07	1.18496	4	0.880568	-0.00197903	0.040589	0.964177	0.235858	3	0.971603	5	Inverse variance weighted (fixed effects)
MAPK14	Negative modulator	INHIBITOR	fostamatinib	4	CHEMBL2103830	DB12010	CHEMBL2103830	myelofibrosis	D75	gtex	Colon_Transverse	6_36084415:A:G	6_36084415	6	36084415	-0.0408803	0.00728091	1.97e-08	7e-07	1.18496	4	0.880568	-0.00197903	0.040589	0.964177	0.235858	3	0.971603	5	Inverse variance weighted (fixed effects)
MAPK14	Negative modulator	INHIBITOR	fostamatinib	4	CHEMBL2103830	DB12010	CHEMBL2103830	hemorrhage	R04	gtex	Colon_Transverse	6_36084415:A:G	6_36084415	6	36084415	-0.0408803	0.00728091	1.97e-08	7e-07	1.18496	4	0.880568	-0.00197903	0.040589	0.964177	0.235858	3	0.971603	5	Inverse variance weighted (fixed effects)
MAPK14	Negative modulator	INHIBITOR	fostamatinib	4	CHEMBL2103830	DB12010	CHEMBL2103830	Anemia, Hemolytic, Autoimmune	D89	gtex	Colon_Transverse	6_36084415:A:G	6_36084415	6	36084415	-0.0408803	0.00728091	1.97e-08	7e-07	1.18496	4	0.880568	-0.00197903	0.040589	0.964177	0.235858	3	0.971603	5	Inverse variance weighted (fixed effects)
MAPK14	Negative modulator	INHIBITOR	fostamatinib	4	CHEMBL2103830	DB12010	CHEMBL2103830	Thrombocytopenia	D69	gtex	Colon_Transverse	6_36084415:A:G	6_36084415	6	36084415	-0.0408803	0.00728091	1.97e-08	7e-07	1.18496	4	0.880568	-0.00197903	0.040589	0.964177	0.235858	3	0.971603	5	Inverse variance weighted (fixed effects)
MAPK14	Negative modulator	INHIBITOR	fostamatinib	4	CHEMBL2103830	DB12010	CHEMBL2103830	hemorrhage	R58	gtex	Colon_Transverse	6_36084415:A:G	6_36084415	6	36084415	-0.0408803	0.00728091	1.97e-08	7e-07	1.18496	4	0.880568	-0.00197903	0.040589	0.964177	0.235858	3	0.971603	5	Inverse variance weighted (fixed effects)
MAPK14	Negative modulator	INHIBITOR	fostamatinib	4	CHEMBL2103830	DB12010	CHEMBL2103830	autoimmune thrombocytopenic purpura	D69	gtex	Colon_Transverse	6_36084415:A:G	6_36084415	6	36084415	-0.0408803	0.00728091	1.97e-08	7e-07	1.18496	4	0.880568	-0.00197903	0.040589	0.964177	0.235858	3	0.971603	5	Inverse variance weighted (fixed effects)
MAPK14	Negative modulator	INHIBITOR	fostamatinib	4	CHEMBL2103830	DB12010	CHEMBL2103830	rheumatoid arthritis	CUSTOM_RA	gtex	Colon_Transverse	6_36084415:A:G	6_36084415	6	36084415	-0.0408803	0.00728091	1.97e-08	7e-07	1.18496	4	0.880568	-0.00197903	0.040589	0.964177	0.235858	3	0.971603	5	Inverse variance weighted (fixed effects)
MAPK14	Negative modulator	INHIBITOR	fostamatinib	4	CHEMBL2103830	DB12010	CHEMBL2103830	rheumatoid arthritis	M05	gtex	Colon_Transverse	6_36084415:A:G	6_36084415	6	36084415	-0.0408803	0.00728091	1.97e-08	7e-07	1.18496	4	0.880568	-0.00197903	0.040589	0.964177	0.235858	3	0.971603	5	Inverse variance weighted (fixed effects)
MAPK14	Negative modulator	INHIBITOR	fostamatinib	4	CHEMBL2103830	DB12010	CHEMBL2103830	rheumatoid arthritis	M06	gtex	Colon_Transverse	6_36084415:A:G	6_36084415	6	36084415	-0.0408803	0.00728091	1.97e-08	7e-07	1.18496	4	0.880568	-0.00197903	0.040589	0.964177	0.235858	3	0.971603	5	Inverse variance weighted (fixed effects)
MAPK14	Negative modulator	INHIBITOR	ozagrel	4	CHEMBL11662	DB12017	CHEMBL11662	dry eye syndrome	H04	gtex	Colon_Transverse	6_36084415:A:G	6_36084415	6	36084415	-0.0408803	0.00728091	1.97e-08	7e-07	1.18496	4	0.880568	-0.00197903	0.040589	0.964177	0.235858	3	0.971603	5	Inverse variance weighted (fixed effects)
MAPK14	Other	BINDING AGENT	dasatinib	4	CHEMBL1421	DB01254	CHEMBL1421	chronic kidney disease	N18	gtex	Brain_Cerebellar_Hemisphere	6_36051450:G:A	6_36051450	6	36051450	-0.0408803	0.00728091	1.97e-08	7e-07	1.18496	4	0.880568	-0.00197903	0.040589	0.964177	0.235858	3	0.971603	5	Inverse variance weighted (fixed effects)
MAPK14	Other	BINDING AGENT	dasatinib	4	CHEMBL1421	DB01254	CHEMBL1421	gliosarcoma	G71	gtex	Brain_Cerebellar_Hemisphere	6_36051450:G:A	6_36051450	6	36051450	-0.0408803	0.00728091	1.97e-08	7e-07	1.18496	4	0.880568	-0.00197903	0.040589	0.964177	0.235858	3	0.971603	5	Inverse variance weighted (fixed effects)
MAPK14	Other	BINDING AGENT	dasatinib	4	CHEMBL1421	DB01254	CHEMBL1421	brain disease	G93	gtex	Brain_Cerebellar_Hemisphere	6_36051450:G:A	6_36051450	6	36051450	-0.0408803	0.00728091	1.97e-08	7e-07	1.18496	4	0.880568	-0.00197903	0.040589	0.964177	0.235858	3	0.971603	5	Inverse variance weighted (fixed effects)
MAPK14	Negative modulator	INHIBITOR	fostamatinib	4	CHEMBL2103830	DB12010	CHEMBL2103830	hidradenitis suppurativa	L73	gtex	Brain_Cerebellar_Hemisphere	6_36051450:G:A	6_36051450	6	36051450	-0.0408803	0.00728091	1.97e-08	7e-07	1.18496	4	0.880568	-0.00197903	0.040589	0.964177	0.235858	3	0.971603	5	Inverse variance weighted (fixed effects)
MAPK14	Negative modulator	INHIBITOR	fostamatinib	4	CHEMBL2103830	DB12010	CHEMBL2103830	Anemia, Hemolytic, Autoimmune	D59	gtex	Brain_Cerebellar_Hemisphere	6_36051450:G:A	6_36051450	6	36051450	-0.0408803	0.00728091	1.97e-08	7e-07	1.18496	4	0.880568	-0.00197903	0.040589	0.964177	0.235858	3	0.971603	5	Inverse variance weighted (fixed effects)
MAPK14	Negative modulator	INHIBITOR	fostamatinib	4	CHEMBL2103830	DB12010	CHEMBL2103830	systemic lupus erythematosus	M32	gtex	Brain_Cerebellar_Hemisphere	6_36051450:G:A	6_36051450	6	36051450	-0.0408803	0.00728091	1.97e-08	7e-07	1.18496	4	0.880568	-0.00197903	0.040589	0.964177	0.235858	3	0.971603	5	Inverse variance weighted (fixed effects)
MAPK14	Negative modulator	INHIBITOR	fostamatinib	4	CHEMBL2103830	DB12010	CHEMBL2103830	myelofibrosis	D75	gtex	Brain_Cerebellar_Hemisphere	6_36051450:G:A	6_36051450	6	36051450	-0.0408803	0.00728091	1.97e-08	7e-07	1.18496	4	0.880568	-0.00197903	0.040589	0.964177	0.235858	3	0.971603	5	Inverse variance weighted (fixed effects)
MAPK14	Negative modulator	INHIBITOR	fostamatinib	4	CHEMBL2103830	DB12010	CHEMBL2103830	hemorrhage	R04	gtex	Brain_Cerebellar_Hemisphere	6_36051450:G:A	6_36051450	6	36051450	-0.0408803	0.00728091	1.97e-08	7e-07	1.18496	4	0.880568	-0.00197903	0.040589	0.964177	0.235858	3	0.971603	5	Inverse variance weighted (fixed effects)
MAPK14	Negative modulator	INHIBITOR	fostamatinib	4	CHEMBL2103830	DB12010	CHEMBL2103830	Anemia, Hemolytic, Autoimmune	D89	gtex	Brain_Cerebellar_Hemisphere	6_36051450:G:A	6_36051450	6	36051450	-0.0408803	0.00728091	1.97e-08	7e-07	1.18496	4	0.880568	-0.00197903	0.040589	0.964177	0.235858	3	0.971603	5	Inverse variance weighted (fixed effects)
MAPK14	Negative modulator	INHIBITOR	fostamatinib	4	CHEMBL2103830	DB12010	CHEMBL2103830	Thrombocytopenia	D69	gtex	Brain_Cerebellar_Hemisphere	6_36051450:G:A	6_36051450	6	36051450	-0.0408803	0.00728091	1.97e-08	7e-07	1.18496	4	0.880568	-0.00197903	0.040589	0.964177	0.235858	3	0.971603	5	Inverse variance weighted (fixed effects)
MAPK14	Negative modulator	INHIBITOR	fostamatinib	4	CHEMBL2103830	DB12010	CHEMBL2103830	hemorrhage	R58	gtex	Brain_Cerebellar_Hemisphere	6_36051450:G:A	6_36051450	6	36051450	-0.0408803	0.00728091	1.97e-08	7e-07	1.18496	4	0.880568	-0.00197903	0.040589	0.964177	0.235858	3	0.971603	5	Inverse variance weighted (fixed effects)
MAPK14	Negative modulator	INHIBITOR	fostamatinib	4	CHEMBL2103830	DB12010	CHEMBL2103830	autoimmune thrombocytopenic purpura	D69	gtex	Brain_Cerebellar_Hemisphere	6_36051450:G:A	6_36051450	6	36051450	-0.0408803	0.00728091	1.97e-08	7e-07	1.18496	4	0.880568	-0.00197903	0.040589	0.964177	0.235858	3	0.971603	5	Inverse variance weighted (fixed effects)
MAPK14	Negative modulator	INHIBITOR	fostamatinib	4	CHEMBL2103830	DB12010	CHEMBL2103830	rheumatoid arthritis	CUSTOM_RA	gtex	Brain_Cerebellar_Hemisphere	6_36051450:G:A	6_36051450	6	36051450	-0.0408803	0.00728091	1.97e-08	7e-07	1.18496	4	0.880568	-0.00197903	0.040589	0.964177	0.235858	3	0.971603	5	Inverse variance weighted (fixed effects)
MAPK14	Negative modulator	INHIBITOR	fostamatinib	4	CHEMBL2103830	DB12010	CHEMBL2103830	rheumatoid arthritis	M05	gtex	Brain_Cerebellar_Hemisphere	6_36051450:G:A	6_36051450	6	36051450	-0.0408803	0.00728091	1.97e-08	7e-07	1.18496	4	0.880568	-0.00197903	0.040589	0.964177	0.235858	3	0.971603	5	Inverse variance weighted (fixed effects)
MAPK14	Negative modulator	INHIBITOR	fostamatinib	4	CHEMBL2103830	DB12010	CHEMBL2103830	rheumatoid arthritis	M06	gtex	Brain_Cerebellar_Hemisphere	6_36051450:G:A	6_36051450	6	36051450	-0.0408803	0.00728091	1.97e-08	7e-07	1.18496	4	0.880568	-0.00197903	0.040589	0.964177	0.235858	3	0.971603	5	Inverse variance weighted (fixed effects)
MAPK14	Negative modulator	INHIBITOR	ozagrel	4	CHEMBL11662	DB12017	CHEMBL11662	dry eye syndrome	H04	gtex	Brain_Cerebellar_Hemisphere	6_36051450:G:A	6_36051450	6	36051450	-0.0408803	0.00728091	1.97e-08	7e-07	1.18496	4	0.880568	-0.00197903	0.040589	0.964177	0.235858	3	0.971603	5	Inverse variance weighted (fixed effects)
MAPKAPK5	Negative modulator	INHIBITOR	fostamatinib	4	CHEMBL2103830	DB12010	CHEMBL2103830	hemorrhage	R04	gtex	Esophagus_Gastroesophageal_Junction	12_112526848:C:T	12_112526848	12	112526848	-0.0230472	0.00354434	7.9e-11	4.16e-09	17.5586	15	0.28658	0.00573188	0.012233	0.646597	11.5168	14	0.645044	16	Inverse variance weighted (fixed effects)
MAPKAPK5	Negative modulator	INHIBITOR	fostamatinib	4	CHEMBL2103830	DB12010	CHEMBL2103830	hemorrhage	R58	gtex	Esophagus_Gastroesophageal_Junction	12_112526848:C:T	12_112526848	12	112526848	-0.0230472	0.00354434	7.9e-11	4.16e-09	17.5586	15	0.28658	0.00573188	0.012233	0.646597	11.5168	14	0.645044	16	Inverse variance weighted (fixed effects)
MAPKAPK5	Negative modulator	INHIBITOR	fostamatinib	4	CHEMBL2103830	DB12010	CHEMBL2103830	Anemia, Hemolytic, Autoimmune	D59	gtex	Esophagus_Gastroesophageal_Junction	12_112526848:C:T	12_112526848	12	112526848	-0.0230472	0.00354434	7.9e-11	4.16e-09	17.5586	15	0.28658	0.00573188	0.012233	0.646597	11.5168	14	0.645044	16	Inverse variance weighted (fixed effects)
MAPKAPK5	Negative modulator	INHIBITOR	fostamatinib	4	CHEMBL2103830	DB12010	CHEMBL2103830	hidradenitis suppurativa	L73	gtex	Esophagus_Gastroesophageal_Junction	12_112526848:C:T	12_112526848	12	112526848	-0.0230472	0.00354434	7.9e-11	4.16e-09	17.5586	15	0.28658	0.00573188	0.012233	0.646597	11.5168	14	0.645044	16	Inverse variance weighted (fixed effects)
MAPKAPK5	Negative modulator	INHIBITOR	fostamatinib	4	CHEMBL2103830	DB12010	CHEMBL2103830	Anemia, Hemolytic, Autoimmune	D89	gtex	Esophagus_Gastroesophageal_Junction	12_112526848:C:T	12_112526848	12	112526848	-0.0230472	0.00354434	7.9e-11	4.16e-09	17.5586	15	0.28658	0.00573188	0.012233	0.646597	11.5168	14	0.645044	16	Inverse variance weighted (fixed effects)
MAPKAPK5	Negative modulator	INHIBITOR	fostamatinib	4	CHEMBL2103830	DB12010	CHEMBL2103830	rheumatoid arthritis	M06	gtex	Esophagus_Gastroesophageal_Junction	12_112526848:C:T	12_112526848	12	112526848	-0.0230472	0.00354434	7.9e-11	4.16e-09	17.5586	15	0.28658	0.00573188	0.012233	0.646597	11.5168	14	0.645044	16	Inverse variance weighted (fixed effects)
MAPKAPK5	Negative modulator	INHIBITOR	fostamatinib	4	CHEMBL2103830	DB12010	CHEMBL2103830	autoimmune thrombocytopenic purpura	D69	gtex	Esophagus_Gastroesophageal_Junction	12_112526848:C:T	12_112526848	12	112526848	-0.0230472	0.00354434	7.9e-11	4.16e-09	17.5586	15	0.28658	0.00573188	0.012233	0.646597	11.5168	14	0.645044	16	Inverse variance weighted (fixed effects)
MAPKAPK5	Negative modulator	INHIBITOR	fostamatinib	4	CHEMBL2103830	DB12010	CHEMBL2103830	rheumatoid arthritis	CUSTOM_RA	gtex	Esophagus_Gastroesophageal_Junction	12_112526848:C:T	12_112526848	12	112526848	-0.0230472	0.00354434	7.9e-11	4.16e-09	17.5586	15	0.28658	0.00573188	0.012233	0.646597	11.5168	14	0.645044	16	Inverse variance weighted (fixed effects)
MAPKAPK5	Negative modulator	INHIBITOR	fostamatinib	4	CHEMBL2103830	DB12010	CHEMBL2103830	rheumatoid arthritis	M05	gtex	Esophagus_Gastroesophageal_Junction	12_112526848:C:T	12_112526848	12	112526848	-0.0230472	0.00354434	7.9e-11	4.16e-09	17.5586	15	0.28658	0.00573188	0.012233	0.646597	11.5168	14	0.645044	16	Inverse variance weighted (fixed effects)
MAPKAPK5	Negative modulator	INHIBITOR	fostamatinib	4	CHEMBL2103830	DB12010	CHEMBL2103830	systemic lupus erythematosus	M32	gtex	Esophagus_Gastroesophageal_Junction	12_112526848:C:T	12_112526848	12	112526848	-0.0230472	0.00354434	7.9e-11	4.16e-09	17.5586	15	0.28658	0.00573188	0.012233	0.646597	11.5168	14	0.645044	16	Inverse variance weighted (fixed effects)
MAPKAPK5	Negative modulator	INHIBITOR	fostamatinib	4	CHEMBL2103830	DB12010	CHEMBL2103830	myelofibrosis	D75	gtex	Esophagus_Gastroesophageal_Junction	12_112526848:C:T	12_112526848	12	112526848	-0.0230472	0.00354434	7.9e-11	4.16e-09	17.5586	15	0.28658	0.00573188	0.012233	0.646597	11.5168	14	0.645044	16	Inverse variance weighted (fixed effects)
MAPKAPK5	Negative modulator	INHIBITOR	fostamatinib	4	CHEMBL2103830	DB12010	CHEMBL2103830	Thrombocytopenia	D69	gtex	Esophagus_Gastroesophageal_Junction	12_112526848:C:T	12_112526848	12	112526848	-0.0230472	0.00354434	7.9e-11	4.16e-09	17.5586	15	0.28658	0.00573188	0.012233	0.646597	11.5168	14	0.645044	16	Inverse variance weighted (fixed effects)
MAPKAPK5	Negative modulator	INHIBITOR	fostamatinib	4	CHEMBL2103830	DB12010	CHEMBL2103830	hemorrhage	R04	gtex	Esophagus_Muscularis	12_112529407:G:A	12_112529407	12	112529407	-0.0230472	0.00354434	7.9e-11	4.16e-09	17.5586	15	0.28658	0.00573188	0.012233	0.646597	11.5168	14	0.645044	16	Inverse variance weighted (fixed effects)
MAPKAPK5	Negative modulator	INHIBITOR	fostamatinib	4	CHEMBL2103830	DB12010	CHEMBL2103830	hemorrhage	R58	gtex	Esophagus_Muscularis	12_112529407:G:A	12_112529407	12	112529407	-0.0230472	0.00354434	7.9e-11	4.16e-09	17.5586	15	0.28658	0.00573188	0.012233	0.646597	11.5168	14	0.645044	16	Inverse variance weighted (fixed effects)
MAPKAPK5	Negative modulator	INHIBITOR	fostamatinib	4	CHEMBL2103830	DB12010	CHEMBL2103830	Anemia, Hemolytic, Autoimmune	D59	gtex	Esophagus_Muscularis	12_112529407:G:A	12_112529407	12	112529407	-0.0230472	0.00354434	7.9e-11	4.16e-09	17.5586	15	0.28658	0.00573188	0.012233	0.646597	11.5168	14	0.645044	16	Inverse variance weighted (fixed effects)
MAPKAPK5	Negative modulator	INHIBITOR	fostamatinib	4	CHEMBL2103830	DB12010	CHEMBL2103830	hidradenitis suppurativa	L73	gtex	Esophagus_Muscularis	12_112529407:G:A	12_112529407	12	112529407	-0.0230472	0.00354434	7.9e-11	4.16e-09	17.5586	15	0.28658	0.00573188	0.012233	0.646597	11.5168	14	0.645044	16	Inverse variance weighted (fixed effects)
MAPKAPK5	Negative modulator	INHIBITOR	fostamatinib	4	CHEMBL2103830	DB12010	CHEMBL2103830	Anemia, Hemolytic, Autoimmune	D89	gtex	Esophagus_Muscularis	12_112529407:G:A	12_112529407	12	112529407	-0.0230472	0.00354434	7.9e-11	4.16e-09	17.5586	15	0.28658	0.00573188	0.012233	0.646597	11.5168	14	0.645044	16	Inverse variance weighted (fixed effects)
MAPKAPK5	Negative modulator	INHIBITOR	fostamatinib	4	CHEMBL2103830	DB12010	CHEMBL2103830	rheumatoid arthritis	M06	gtex	Esophagus_Muscularis	12_112529407:G:A	12_112529407	12	112529407	-0.0230472	0.00354434	7.9e-11	4.16e-09	17.5586	15	0.28658	0.00573188	0.012233	0.646597	11.5168	14	0.645044	16	Inverse variance weighted (fixed effects)
MAPKAPK5	Negative modulator	INHIBITOR	fostamatinib	4	CHEMBL2103830	DB12010	CHEMBL2103830	autoimmune thrombocytopenic purpura	D69	gtex	Esophagus_Muscularis	12_112529407:G:A	12_112529407	12	112529407	-0.0230472	0.00354434	7.9e-11	4.16e-09	17.5586	15	0.28658	0.00573188	0.012233	0.646597	11.5168	14	0.645044	16	Inverse variance weighted (fixed effects)
MAPKAPK5	Negative modulator	INHIBITOR	fostamatinib	4	CHEMBL2103830	DB12010	CHEMBL2103830	rheumatoid arthritis	CUSTOM_RA	gtex	Esophagus_Muscularis	12_112529407:G:A	12_112529407	12	112529407	-0.0230472	0.00354434	7.9e-11	4.16e-09	17.5586	15	0.28658	0.00573188	0.012233	0.646597	11.5168	14	0.645044	16	Inverse variance weighted (fixed effects)
MAPKAPK5	Negative modulator	INHIBITOR	fostamatinib	4	CHEMBL2103830	DB12010	CHEMBL2103830	rheumatoid arthritis	M05	gtex	Esophagus_Muscularis	12_112529407:G:A	12_112529407	12	112529407	-0.0230472	0.00354434	7.9e-11	4.16e-09	17.5586	15	0.28658	0.00573188	0.012233	0.646597	11.5168	14	0.645044	16	Inverse variance weighted (fixed effects)
MAPKAPK5	Negative modulator	INHIBITOR	fostamatinib	4	CHEMBL2103830	DB12010	CHEMBL2103830	systemic lupus erythematosus	M32	gtex	Esophagus_Muscularis	12_112529407:G:A	12_112529407	12	112529407	-0.0230472	0.00354434	7.9e-11	4.16e-09	17.5586	15	0.28658	0.00573188	0.012233	0.646597	11.5168	14	0.645044	16	Inverse variance weighted (fixed effects)
MAPKAPK5	Negative modulator	INHIBITOR	fostamatinib	4	CHEMBL2103830	DB12010	CHEMBL2103830	myelofibrosis	D75	gtex	Esophagus_Muscularis	12_112529407:G:A	12_112529407	12	112529407	-0.0230472	0.00354434	7.9e-11	4.16e-09	17.5586	15	0.28658	0.00573188	0.012233	0.646597	11.5168	14	0.645044	16	Inverse variance weighted (fixed effects)
MAPKAPK5	Negative modulator	INHIBITOR	fostamatinib	4	CHEMBL2103830	DB12010	CHEMBL2103830	Thrombocytopenia	D69	gtex	Esophagus_Muscularis	12_112529407:G:A	12_112529407	12	112529407	-0.0230472	0.00354434	7.9e-11	4.16e-09	17.5586	15	0.28658	0.00573188	0.012233	0.646597	11.5168	14	0.645044	16	Inverse variance weighted (fixed effects)
MAPKAPK5	Negative modulator	INHIBITOR	fostamatinib	4	CHEMBL2103830	DB12010	CHEMBL2103830	hemorrhage	R04	gtex	Adipose_Subcutaneous	12_112123243:G:A	12_112123243	12	112123243	-0.0230472	0.00354434	7.9e-11	4.16e-09	17.5586	15	0.28658	0.00573188	0.012233	0.646597	11.5168	14	0.645044	16	Inverse variance weighted (fixed effects)
MAPKAPK5	Negative modulator	INHIBITOR	fostamatinib	4	CHEMBL2103830	DB12010	CHEMBL2103830	hemorrhage	R58	gtex	Adipose_Subcutaneous	12_112123243:G:A	12_112123243	12	112123243	-0.0230472	0.00354434	7.9e-11	4.16e-09	17.5586	15	0.28658	0.00573188	0.012233	0.646597	11.5168	14	0.645044	16	Inverse variance weighted (fixed effects)
MAPKAPK5	Negative modulator	INHIBITOR	fostamatinib	4	CHEMBL2103830	DB12010	CHEMBL2103830	Anemia, Hemolytic, Autoimmune	D59	gtex	Adipose_Subcutaneous	12_112123243:G:A	12_112123243	12	112123243	-0.0230472	0.00354434	7.9e-11	4.16e-09	17.5586	15	0.28658	0.00573188	0.012233	0.646597	11.5168	14	0.645044	16	Inverse variance weighted (fixed effects)
MAPKAPK5	Negative modulator	INHIBITOR	fostamatinib	4	CHEMBL2103830	DB12010	CHEMBL2103830	hidradenitis suppurativa	L73	gtex	Adipose_Subcutaneous	12_112123243:G:A	12_112123243	12	112123243	-0.0230472	0.00354434	7.9e-11	4.16e-09	17.5586	15	0.28658	0.00573188	0.012233	0.646597	11.5168	14	0.645044	16	Inverse variance weighted (fixed effects)
MAPKAPK5	Negative modulator	INHIBITOR	fostamatinib	4	CHEMBL2103830	DB12010	CHEMBL2103830	Anemia, Hemolytic, Autoimmune	D89	gtex	Adipose_Subcutaneous	12_112123243:G:A	12_112123243	12	112123243	-0.0230472	0.00354434	7.9e-11	4.16e-09	17.5586	15	0.28658	0.00573188	0.012233	0.646597	11.5168	14	0.645044	16	Inverse variance weighted (fixed effects)
MAPKAPK5	Negative modulator	INHIBITOR	fostamatinib	4	CHEMBL2103830	DB12010	CHEMBL2103830	rheumatoid arthritis	M06	gtex	Adipose_Subcutaneous	12_112123243:G:A	12_112123243	12	112123243	-0.0230472	0.00354434	7.9e-11	4.16e-09	17.5586	15	0.28658	0.00573188	0.012233	0.646597	11.5168	14	0.645044	16	Inverse variance weighted (fixed effects)
MAPKAPK5	Negative modulator	INHIBITOR	fostamatinib	4	CHEMBL2103830	DB12010	CHEMBL2103830	autoimmune thrombocytopenic purpura	D69	gtex	Adipose_Subcutaneous	12_112123243:G:A	12_112123243	12	112123243	-0.0230472	0.00354434	7.9e-11	4.16e-09	17.5586	15	0.28658	0.00573188	0.012233	0.646597	11.5168	14	0.645044	16	Inverse variance weighted (fixed effects)
MAPKAPK5	Negative modulator	INHIBITOR	fostamatinib	4	CHEMBL2103830	DB12010	CHEMBL2103830	rheumatoid arthritis	CUSTOM_RA	gtex	Adipose_Subcutaneous	12_112123243:G:A	12_112123243	12	112123243	-0.0230472	0.00354434	7.9e-11	4.16e-09	17.5586	15	0.28658	0.00573188	0.012233	0.646597	11.5168	14	0.645044	16	Inverse variance weighted (fixed effects)
MAPKAPK5	Negative modulator	INHIBITOR	fostamatinib	4	CHEMBL2103830	DB12010	CHEMBL2103830	rheumatoid arthritis	M05	gtex	Adipose_Subcutaneous	12_112123243:G:A	12_112123243	12	112123243	-0.0230472	0.00354434	7.9e-11	4.16e-09	17.5586	15	0.28658	0.00573188	0.012233	0.646597	11.5168	14	0.645044	16	Inverse variance weighted (fixed effects)
MAPKAPK5	Negative modulator	INHIBITOR	fostamatinib	4	CHEMBL2103830	DB12010	CHEMBL2103830	systemic lupus erythematosus	M32	gtex	Adipose_Subcutaneous	12_112123243:G:A	12_112123243	12	112123243	-0.0230472	0.00354434	7.9e-11	4.16e-09	17.5586	15	0.28658	0.00573188	0.012233	0.646597	11.5168	14	0.645044	16	Inverse variance weighted (fixed effects)
MAPKAPK5	Negative modulator	INHIBITOR	fostamatinib	4	CHEMBL2103830	DB12010	CHEMBL2103830	myelofibrosis	D75	gtex	Adipose_Subcutaneous	12_112123243:G:A	12_112123243	12	112123243	-0.0230472	0.00354434	7.9e-11	4.16e-09	17.5586	15	0.28658	0.00573188	0.012233	0.646597	11.5168	14	0.645044	16	Inverse variance weighted (fixed effects)
MAPKAPK5	Negative modulator	INHIBITOR	fostamatinib	4	CHEMBL2103830	DB12010	CHEMBL2103830	Thrombocytopenia	D69	gtex	Adipose_Subcutaneous	12_112123243:G:A	12_112123243	12	112123243	-0.0230472	0.00354434	7.9e-11	4.16e-09	17.5586	15	0.28658	0.00573188	0.012233	0.646597	11.5168	14	0.645044	16	Inverse variance weighted (fixed effects)
MAPKAPK5	Negative modulator	INHIBITOR	fostamatinib	4	CHEMBL2103830	DB12010	CHEMBL2103830	hemorrhage	R04	gtex	Adipose_Visceral_Omentum	12_112399558:G:T	12_112399558	12	112399558	-0.0230472	0.00354434	7.9e-11	4.16e-09	17.5586	15	0.28658	0.00573188	0.012233	0.646597	11.5168	14	0.645044	16	Inverse variance weighted (fixed effects)
MAPKAPK5	Negative modulator	INHIBITOR	fostamatinib	4	CHEMBL2103830	DB12010	CHEMBL2103830	hemorrhage	R58	gtex	Adipose_Visceral_Omentum	12_112399558:G:T	12_112399558	12	112399558	-0.0230472	0.00354434	7.9e-11	4.16e-09	17.5586	15	0.28658	0.00573188	0.012233	0.646597	11.5168	14	0.645044	16	Inverse variance weighted (fixed effects)
MAPKAPK5	Negative modulator	INHIBITOR	fostamatinib	4	CHEMBL2103830	DB12010	CHEMBL2103830	Anemia, Hemolytic, Autoimmune	D59	gtex	Adipose_Visceral_Omentum	12_112399558:G:T	12_112399558	12	112399558	-0.0230472	0.00354434	7.9e-11	4.16e-09	17.5586	15	0.28658	0.00573188	0.012233	0.646597	11.5168	14	0.645044	16	Inverse variance weighted (fixed effects)
MAPKAPK5	Negative modulator	INHIBITOR	fostamatinib	4	CHEMBL2103830	DB12010	CHEMBL2103830	hidradenitis suppurativa	L73	gtex	Adipose_Visceral_Omentum	12_112399558:G:T	12_112399558	12	112399558	-0.0230472	0.00354434	7.9e-11	4.16e-09	17.5586	15	0.28658	0.00573188	0.012233	0.646597	11.5168	14	0.645044	16	Inverse variance weighted (fixed effects)
MAPKAPK5	Negative modulator	INHIBITOR	fostamatinib	4	CHEMBL2103830	DB12010	CHEMBL2103830	Anemia, Hemolytic, Autoimmune	D89	gtex	Adipose_Visceral_Omentum	12_112399558:G:T	12_112399558	12	112399558	-0.0230472	0.00354434	7.9e-11	4.16e-09	17.5586	15	0.28658	0.00573188	0.012233	0.646597	11.5168	14	0.645044	16	Inverse variance weighted (fixed effects)
MAPKAPK5	Negative modulator	INHIBITOR	fostamatinib	4	CHEMBL2103830	DB12010	CHEMBL2103830	rheumatoid arthritis	M06	gtex	Adipose_Visceral_Omentum	12_112399558:G:T	12_112399558	12	112399558	-0.0230472	0.00354434	7.9e-11	4.16e-09	17.5586	15	0.28658	0.00573188	0.012233	0.646597	11.5168	14	0.645044	16	Inverse variance weighted (fixed effects)
MAPKAPK5	Negative modulator	INHIBITOR	fostamatinib	4	CHEMBL2103830	DB12010	CHEMBL2103830	autoimmune thrombocytopenic purpura	D69	gtex	Adipose_Visceral_Omentum	12_112399558:G:T	12_112399558	12	112399558	-0.0230472	0.00354434	7.9e-11	4.16e-09	17.5586	15	0.28658	0.00573188	0.012233	0.646597	11.5168	14	0.645044	16	Inverse variance weighted (fixed effects)
MAPKAPK5	Negative modulator	INHIBITOR	fostamatinib	4	CHEMBL2103830	DB12010	CHEMBL2103830	rheumatoid arthritis	CUSTOM_RA	gtex	Adipose_Visceral_Omentum	12_112399558:G:T	12_112399558	12	112399558	-0.0230472	0.00354434	7.9e-11	4.16e-09	17.5586	15	0.28658	0.00573188	0.012233	0.646597	11.5168	14	0.645044	16	Inverse variance weighted (fixed effects)
MAPKAPK5	Negative modulator	INHIBITOR	fostamatinib	4	CHEMBL2103830	DB12010	CHEMBL2103830	rheumatoid arthritis	M05	gtex	Adipose_Visceral_Omentum	12_112399558:G:T	12_112399558	12	112399558	-0.0230472	0.00354434	7.9e-11	4.16e-09	17.5586	15	0.28658	0.00573188	0.012233	0.646597	11.5168	14	0.645044	16	Inverse variance weighted (fixed effects)
MAPKAPK5	Negative modulator	INHIBITOR	fostamatinib	4	CHEMBL2103830	DB12010	CHEMBL2103830	systemic lupus erythematosus	M32	gtex	Adipose_Visceral_Omentum	12_112399558:G:T	12_112399558	12	112399558	-0.0230472	0.00354434	7.9e-11	4.16e-09	17.5586	15	0.28658	0.00573188	0.012233	0.646597	11.5168	14	0.645044	16	Inverse variance weighted (fixed effects)
MAPKAPK5	Negative modulator	INHIBITOR	fostamatinib	4	CHEMBL2103830	DB12010	CHEMBL2103830	myelofibrosis	D75	gtex	Adipose_Visceral_Omentum	12_112399558:G:T	12_112399558	12	112399558	-0.0230472	0.00354434	7.9e-11	4.16e-09	17.5586	15	0.28658	0.00573188	0.012233	0.646597	11.5168	14	0.645044	16	Inverse variance weighted (fixed effects)
MAPKAPK5	Negative modulator	INHIBITOR	fostamatinib	4	CHEMBL2103830	DB12010	CHEMBL2103830	Thrombocytopenia	D69	gtex	Adipose_Visceral_Omentum	12_112399558:G:T	12_112399558	12	112399558	-0.0230472	0.00354434	7.9e-11	4.16e-09	17.5586	15	0.28658	0.00573188	0.012233	0.646597	11.5168	14	0.645044	16	Inverse variance weighted (fixed effects)
MAPKAPK5	Negative modulator	INHIBITOR	fostamatinib	4	CHEMBL2103830	DB12010	CHEMBL2103830	hemorrhage	R04	gtex	Skin_Sun_Exposed_Lower_leg	12_112100909:C:T	12_112100909	12	112100909	-0.0230472	0.00354434	7.9e-11	4.16e-09	17.5586	15	0.28658	0.00573188	0.012233	0.646597	11.5168	14	0.645044	16	Inverse variance weighted (fixed effects)
MAPKAPK5	Negative modulator	INHIBITOR	fostamatinib	4	CHEMBL2103830	DB12010	CHEMBL2103830	hemorrhage	R58	gtex	Skin_Sun_Exposed_Lower_leg	12_112100909:C:T	12_112100909	12	112100909	-0.0230472	0.00354434	7.9e-11	4.16e-09	17.5586	15	0.28658	0.00573188	0.012233	0.646597	11.5168	14	0.645044	16	Inverse variance weighted (fixed effects)
MAPKAPK5	Negative modulator	INHIBITOR	fostamatinib	4	CHEMBL2103830	DB12010	CHEMBL2103830	Anemia, Hemolytic, Autoimmune	D59	gtex	Skin_Sun_Exposed_Lower_leg	12_112100909:C:T	12_112100909	12	112100909	-0.0230472	0.00354434	7.9e-11	4.16e-09	17.5586	15	0.28658	0.00573188	0.012233	0.646597	11.5168	14	0.645044	16	Inverse variance weighted (fixed effects)
MAPKAPK5	Negative modulator	INHIBITOR	fostamatinib	4	CHEMBL2103830	DB12010	CHEMBL2103830	hidradenitis suppurativa	L73	gtex	Skin_Sun_Exposed_Lower_leg	12_112100909:C:T	12_112100909	12	112100909	-0.0230472	0.00354434	7.9e-11	4.16e-09	17.5586	15	0.28658	0.00573188	0.012233	0.646597	11.5168	14	0.645044	16	Inverse variance weighted (fixed effects)
MAPKAPK5	Negative modulator	INHIBITOR	fostamatinib	4	CHEMBL2103830	DB12010	CHEMBL2103830	Anemia, Hemolytic, Autoimmune	D89	gtex	Skin_Sun_Exposed_Lower_leg	12_112100909:C:T	12_112100909	12	112100909	-0.0230472	0.00354434	7.9e-11	4.16e-09	17.5586	15	0.28658	0.00573188	0.012233	0.646597	11.5168	14	0.645044	16	Inverse variance weighted (fixed effects)
MAPKAPK5	Negative modulator	INHIBITOR	fostamatinib	4	CHEMBL2103830	DB12010	CHEMBL2103830	rheumatoid arthritis	M06	gtex	Skin_Sun_Exposed_Lower_leg	12_112100909:C:T	12_112100909	12	112100909	-0.0230472	0.00354434	7.9e-11	4.16e-09	17.5586	15	0.28658	0.00573188	0.012233	0.646597	11.5168	14	0.645044	16	Inverse variance weighted (fixed effects)
MAPKAPK5	Negative modulator	INHIBITOR	fostamatinib	4	CHEMBL2103830	DB12010	CHEMBL2103830	autoimmune thrombocytopenic purpura	D69	gtex	Skin_Sun_Exposed_Lower_leg	12_112100909:C:T	12_112100909	12	112100909	-0.0230472	0.00354434	7.9e-11	4.16e-09	17.5586	15	0.28658	0.00573188	0.012233	0.646597	11.5168	14	0.645044	16	Inverse variance weighted (fixed effects)
MAPKAPK5	Negative modulator	INHIBITOR	fostamatinib	4	CHEMBL2103830	DB12010	CHEMBL2103830	rheumatoid arthritis	CUSTOM_RA	gtex	Skin_Sun_Exposed_Lower_leg	12_112100909:C:T	12_112100909	12	112100909	-0.0230472	0.00354434	7.9e-11	4.16e-09	17.5586	15	0.28658	0.00573188	0.012233	0.646597	11.5168	14	0.645044	16	Inverse variance weighted (fixed effects)
MAPKAPK5	Negative modulator	INHIBITOR	fostamatinib	4	CHEMBL2103830	DB12010	CHEMBL2103830	rheumatoid arthritis	M05	gtex	Skin_Sun_Exposed_Lower_leg	12_112100909:C:T	12_112100909	12	112100909	-0.0230472	0.00354434	7.9e-11	4.16e-09	17.5586	15	0.28658	0.00573188	0.012233	0.646597	11.5168	14	0.645044	16	Inverse variance weighted (fixed effects)
MAPKAPK5	Negative modulator	INHIBITOR	fostamatinib	4	CHEMBL2103830	DB12010	CHEMBL2103830	systemic lupus erythematosus	M32	gtex	Skin_Sun_Exposed_Lower_leg	12_112100909:C:T	12_112100909	12	112100909	-0.0230472	0.00354434	7.9e-11	4.16e-09	17.5586	15	0.28658	0.00573188	0.012233	0.646597	11.5168	14	0.645044	16	Inverse variance weighted (fixed effects)
MAPKAPK5	Negative modulator	INHIBITOR	fostamatinib	4	CHEMBL2103830	DB12010	CHEMBL2103830	myelofibrosis	D75	gtex	Skin_Sun_Exposed_Lower_leg	12_112100909:C:T	12_112100909	12	112100909	-0.0230472	0.00354434	7.9e-11	4.16e-09	17.5586	15	0.28658	0.00573188	0.012233	0.646597	11.5168	14	0.645044	16	Inverse variance weighted (fixed effects)
MAPKAPK5	Negative modulator	INHIBITOR	fostamatinib	4	CHEMBL2103830	DB12010	CHEMBL2103830	Thrombocytopenia	D69	gtex	Skin_Sun_Exposed_Lower_leg	12_112100909:C:T	12_112100909	12	112100909	-0.0230472	0.00354434	7.9e-11	4.16e-09	17.5586	15	0.28658	0.00573188	0.012233	0.646597	11.5168	14	0.645044	16	Inverse variance weighted (fixed effects)
MAPKAPK5	Negative modulator	INHIBITOR	fostamatinib	4	CHEMBL2103830	DB12010	CHEMBL2103830	hemorrhage	R04	gtex	Skin_Not_Sun_Exposed_Suprapubic	12_112399558:G:T	12_112399558	12	112399558	-0.0230472	0.00354434	7.9e-11	4.16e-09	17.5586	15	0.28658	0.00573188	0.012233	0.646597	11.5168	14	0.645044	16	Inverse variance weighted (fixed effects)
MAPKAPK5	Negative modulator	INHIBITOR	fostamatinib	4	CHEMBL2103830	DB12010	CHEMBL2103830	hemorrhage	R58	gtex	Skin_Not_Sun_Exposed_Suprapubic	12_112399558:G:T	12_112399558	12	112399558	-0.0230472	0.00354434	7.9e-11	4.16e-09	17.5586	15	0.28658	0.00573188	0.012233	0.646597	11.5168	14	0.645044	16	Inverse variance weighted (fixed effects)
MAPKAPK5	Negative modulator	INHIBITOR	fostamatinib	4	CHEMBL2103830	DB12010	CHEMBL2103830	Anemia, Hemolytic, Autoimmune	D59	gtex	Skin_Not_Sun_Exposed_Suprapubic	12_112399558:G:T	12_112399558	12	112399558	-0.0230472	0.00354434	7.9e-11	4.16e-09	17.5586	15	0.28658	0.00573188	0.012233	0.646597	11.5168	14	0.645044	16	Inverse variance weighted (fixed effects)
MAPKAPK5	Negative modulator	INHIBITOR	fostamatinib	4	CHEMBL2103830	DB12010	CHEMBL2103830	hidradenitis suppurativa	L73	gtex	Skin_Not_Sun_Exposed_Suprapubic	12_112399558:G:T	12_112399558	12	112399558	-0.0230472	0.00354434	7.9e-11	4.16e-09	17.5586	15	0.28658	0.00573188	0.012233	0.646597	11.5168	14	0.645044	16	Inverse variance weighted (fixed effects)
MAPKAPK5	Negative modulator	INHIBITOR	fostamatinib	4	CHEMBL2103830	DB12010	CHEMBL2103830	Anemia, Hemolytic, Autoimmune	D89	gtex	Skin_Not_Sun_Exposed_Suprapubic	12_112399558:G:T	12_112399558	12	112399558	-0.0230472	0.00354434	7.9e-11	4.16e-09	17.5586	15	0.28658	0.00573188	0.012233	0.646597	11.5168	14	0.645044	16	Inverse variance weighted (fixed effects)
MAPKAPK5	Negative modulator	INHIBITOR	fostamatinib	4	CHEMBL2103830	DB12010	CHEMBL2103830	rheumatoid arthritis	M06	gtex	Skin_Not_Sun_Exposed_Suprapubic	12_112399558:G:T	12_112399558	12	112399558	-0.0230472	0.00354434	7.9e-11	4.16e-09	17.5586	15	0.28658	0.00573188	0.012233	0.646597	11.5168	14	0.645044	16	Inverse variance weighted (fixed effects)
MAPKAPK5	Negative modulator	INHIBITOR	fostamatinib	4	CHEMBL2103830	DB12010	CHEMBL2103830	autoimmune thrombocytopenic purpura	D69	gtex	Skin_Not_Sun_Exposed_Suprapubic	12_112399558:G:T	12_112399558	12	112399558	-0.0230472	0.00354434	7.9e-11	4.16e-09	17.5586	15	0.28658	0.00573188	0.012233	0.646597	11.5168	14	0.645044	16	Inverse variance weighted (fixed effects)
MAPKAPK5	Negative modulator	INHIBITOR	fostamatinib	4	CHEMBL2103830	DB12010	CHEMBL2103830	rheumatoid arthritis	CUSTOM_RA	gtex	Skin_Not_Sun_Exposed_Suprapubic	12_112399558:G:T	12_112399558	12	112399558	-0.0230472	0.00354434	7.9e-11	4.16e-09	17.5586	15	0.28658	0.00573188	0.012233	0.646597	11.5168	14	0.645044	16	Inverse variance weighted (fixed effects)
MAPKAPK5	Negative modulator	INHIBITOR	fostamatinib	4	CHEMBL2103830	DB12010	CHEMBL2103830	rheumatoid arthritis	M05	gtex	Skin_Not_Sun_Exposed_Suprapubic	12_112399558:G:T	12_112399558	12	112399558	-0.0230472	0.00354434	7.9e-11	4.16e-09	17.5586	15	0.28658	0.00573188	0.012233	0.646597	11.5168	14	0.645044	16	Inverse variance weighted (fixed effects)
MAPKAPK5	Negative modulator	INHIBITOR	fostamatinib	4	CHEMBL2103830	DB12010	CHEMBL2103830	systemic lupus erythematosus	M32	gtex	Skin_Not_Sun_Exposed_Suprapubic	12_112399558:G:T	12_112399558	12	112399558	-0.0230472	0.00354434	7.9e-11	4.16e-09	17.5586	15	0.28658	0.00573188	0.012233	0.646597	11.5168	14	0.645044	16	Inverse variance weighted (fixed effects)
MAPKAPK5	Negative modulator	INHIBITOR	fostamatinib	4	CHEMBL2103830	DB12010	CHEMBL2103830	myelofibrosis	D75	gtex	Skin_Not_Sun_Exposed_Suprapubic	12_112399558:G:T	12_112399558	12	112399558	-0.0230472	0.00354434	7.9e-11	4.16e-09	17.5586	15	0.28658	0.00573188	0.012233	0.646597	11.5168	14	0.645044	16	Inverse variance weighted (fixed effects)
MAPKAPK5	Negative modulator	INHIBITOR	fostamatinib	4	CHEMBL2103830	DB12010	CHEMBL2103830	Thrombocytopenia	D69	gtex	Skin_Not_Sun_Exposed_Suprapubic	12_112399558:G:T	12_112399558	12	112399558	-0.0230472	0.00354434	7.9e-11	4.16e-09	17.5586	15	0.28658	0.00573188	0.012233	0.646597	11.5168	14	0.645044	16	Inverse variance weighted (fixed effects)
MAPKAPK5	Negative modulator	INHIBITOR	fostamatinib	4	CHEMBL2103830	DB12010	CHEMBL2103830	hemorrhage	R04	gtex	Esophagus_Mucosa	12_112519334:G:A	12_112519334	12	112519334	-0.0230472	0.00354434	7.9e-11	4.16e-09	17.5586	15	0.28658	0.00573188	0.012233	0.646597	11.5168	14	0.645044	16	Inverse variance weighted (fixed effects)
MAPKAPK5	Negative modulator	INHIBITOR	fostamatinib	4	CHEMBL2103830	DB12010	CHEMBL2103830	hemorrhage	R58	gtex	Esophagus_Mucosa	12_112519334:G:A	12_112519334	12	112519334	-0.0230472	0.00354434	7.9e-11	4.16e-09	17.5586	15	0.28658	0.00573188	0.012233	0.646597	11.5168	14	0.645044	16	Inverse variance weighted (fixed effects)
MAPKAPK5	Negative modulator	INHIBITOR	fostamatinib	4	CHEMBL2103830	DB12010	CHEMBL2103830	Anemia, Hemolytic, Autoimmune	D59	gtex	Esophagus_Mucosa	12_112519334:G:A	12_112519334	12	112519334	-0.0230472	0.00354434	7.9e-11	4.16e-09	17.5586	15	0.28658	0.00573188	0.012233	0.646597	11.5168	14	0.645044	16	Inverse variance weighted (fixed effects)
MAPKAPK5	Negative modulator	INHIBITOR	fostamatinib	4	CHEMBL2103830	DB12010	CHEMBL2103830	hidradenitis suppurativa	L73	gtex	Esophagus_Mucosa	12_112519334:G:A	12_112519334	12	112519334	-0.0230472	0.00354434	7.9e-11	4.16e-09	17.5586	15	0.28658	0.00573188	0.012233	0.646597	11.5168	14	0.645044	16	Inverse variance weighted (fixed effects)
MAPKAPK5	Negative modulator	INHIBITOR	fostamatinib	4	CHEMBL2103830	DB12010	CHEMBL2103830	Anemia, Hemolytic, Autoimmune	D89	gtex	Esophagus_Mucosa	12_112519334:G:A	12_112519334	12	112519334	-0.0230472	0.00354434	7.9e-11	4.16e-09	17.5586	15	0.28658	0.00573188	0.012233	0.646597	11.5168	14	0.645044	16	Inverse variance weighted (fixed effects)
MAPKAPK5	Negative modulator	INHIBITOR	fostamatinib	4	CHEMBL2103830	DB12010	CHEMBL2103830	rheumatoid arthritis	M06	gtex	Esophagus_Mucosa	12_112519334:G:A	12_112519334	12	112519334	-0.0230472	0.00354434	7.9e-11	4.16e-09	17.5586	15	0.28658	0.00573188	0.012233	0.646597	11.5168	14	0.645044	16	Inverse variance weighted (fixed effects)
MAPKAPK5	Negative modulator	INHIBITOR	fostamatinib	4	CHEMBL2103830	DB12010	CHEMBL2103830	autoimmune thrombocytopenic purpura	D69	gtex	Esophagus_Mucosa	12_112519334:G:A	12_112519334	12	112519334	-0.0230472	0.00354434	7.9e-11	4.16e-09	17.5586	15	0.28658	0.00573188	0.012233	0.646597	11.5168	14	0.645044	16	Inverse variance weighted (fixed effects)
MAPKAPK5	Negative modulator	INHIBITOR	fostamatinib	4	CHEMBL2103830	DB12010	CHEMBL2103830	rheumatoid arthritis	CUSTOM_RA	gtex	Esophagus_Mucosa	12_112519334:G:A	12_112519334	12	112519334	-0.0230472	0.00354434	7.9e-11	4.16e-09	17.5586	15	0.28658	0.00573188	0.012233	0.646597	11.5168	14	0.645044	16	Inverse variance weighted (fixed effects)
MAPKAPK5	Negative modulator	INHIBITOR	fostamatinib	4	CHEMBL2103830	DB12010	CHEMBL2103830	rheumatoid arthritis	M05	gtex	Esophagus_Mucosa	12_112519334:G:A	12_112519334	12	112519334	-0.0230472	0.00354434	7.9e-11	4.16e-09	17.5586	15	0.28658	0.00573188	0.012233	0.646597	11.5168	14	0.645044	16	Inverse variance weighted (fixed effects)
MAPKAPK5	Negative modulator	INHIBITOR	fostamatinib	4	CHEMBL2103830	DB12010	CHEMBL2103830	systemic lupus erythematosus	M32	gtex	Esophagus_Mucosa	12_112519334:G:A	12_112519334	12	112519334	-0.0230472	0.00354434	7.9e-11	4.16e-09	17.5586	15	0.28658	0.00573188	0.012233	0.646597	11.5168	14	0.645044	16	Inverse variance weighted (fixed effects)
MAPKAPK5	Negative modulator	INHIBITOR	fostamatinib	4	CHEMBL2103830	DB12010	CHEMBL2103830	myelofibrosis	D75	gtex	Esophagus_Mucosa	12_112519334:G:A	12_112519334	12	112519334	-0.0230472	0.00354434	7.9e-11	4.16e-09	17.5586	15	0.28658	0.00573188	0.012233	0.646597	11.5168	14	0.645044	16	Inverse variance weighted (fixed effects)
MAPKAPK5	Negative modulator	INHIBITOR	fostamatinib	4	CHEMBL2103830	DB12010	CHEMBL2103830	Thrombocytopenia	D69	gtex	Esophagus_Mucosa	12_112519334:G:A	12_112519334	12	112519334	-0.0230472	0.00354434	7.9e-11	4.16e-09	17.5586	15	0.28658	0.00573188	0.012233	0.646597	11.5168	14	0.645044	16	Inverse variance weighted (fixed effects)
MAPKAPK5	Negative modulator	INHIBITOR	fostamatinib	4	CHEMBL2103830	DB12010	CHEMBL2103830	hemorrhage	R04	gtex	Prostate	12_112519334:G:A	12_112519334	12	112519334	-0.0230472	0.00354434	7.9e-11	4.16e-09	17.5586	15	0.28658	0.00573188	0.012233	0.646597	11.5168	14	0.645044	16	Inverse variance weighted (fixed effects)
MAPKAPK5	Negative modulator	INHIBITOR	fostamatinib	4	CHEMBL2103830	DB12010	CHEMBL2103830	hemorrhage	R58	gtex	Prostate	12_112519334:G:A	12_112519334	12	112519334	-0.0230472	0.00354434	7.9e-11	4.16e-09	17.5586	15	0.28658	0.00573188	0.012233	0.646597	11.5168	14	0.645044	16	Inverse variance weighted (fixed effects)
MAPKAPK5	Negative modulator	INHIBITOR	fostamatinib	4	CHEMBL2103830	DB12010	CHEMBL2103830	Anemia, Hemolytic, Autoimmune	D59	gtex	Prostate	12_112519334:G:A	12_112519334	12	112519334	-0.0230472	0.00354434	7.9e-11	4.16e-09	17.5586	15	0.28658	0.00573188	0.012233	0.646597	11.5168	14	0.645044	16	Inverse variance weighted (fixed effects)
MAPKAPK5	Negative modulator	INHIBITOR	fostamatinib	4	CHEMBL2103830	DB12010	CHEMBL2103830	hidradenitis suppurativa	L73	gtex	Prostate	12_112519334:G:A	12_112519334	12	112519334	-0.0230472	0.00354434	7.9e-11	4.16e-09	17.5586	15	0.28658	0.00573188	0.012233	0.646597	11.5168	14	0.645044	16	Inverse variance weighted (fixed effects)
MAPKAPK5	Negative modulator	INHIBITOR	fostamatinib	4	CHEMBL2103830	DB12010	CHEMBL2103830	Anemia, Hemolytic, Autoimmune	D89	gtex	Prostate	12_112519334:G:A	12_112519334	12	112519334	-0.0230472	0.00354434	7.9e-11	4.16e-09	17.5586	15	0.28658	0.00573188	0.012233	0.646597	11.5168	14	0.645044	16	Inverse variance weighted (fixed effects)
MAPKAPK5	Negative modulator	INHIBITOR	fostamatinib	4	CHEMBL2103830	DB12010	CHEMBL2103830	rheumatoid arthritis	M06	gtex	Prostate	12_112519334:G:A	12_112519334	12	112519334	-0.0230472	0.00354434	7.9e-11	4.16e-09	17.5586	15	0.28658	0.00573188	0.012233	0.646597	11.5168	14	0.645044	16	Inverse variance weighted (fixed effects)
MAPKAPK5	Negative modulator	INHIBITOR	fostamatinib	4	CHEMBL2103830	DB12010	CHEMBL2103830	autoimmune thrombocytopenic purpura	D69	gtex	Prostate	12_112519334:G:A	12_112519334	12	112519334	-0.0230472	0.00354434	7.9e-11	4.16e-09	17.5586	15	0.28658	0.00573188	0.012233	0.646597	11.5168	14	0.645044	16	Inverse variance weighted (fixed effects)
MAPKAPK5	Negative modulator	INHIBITOR	fostamatinib	4	CHEMBL2103830	DB12010	CHEMBL2103830	rheumatoid arthritis	CUSTOM_RA	gtex	Prostate	12_112519334:G:A	12_112519334	12	112519334	-0.0230472	0.00354434	7.9e-11	4.16e-09	17.5586	15	0.28658	0.00573188	0.012233	0.646597	11.5168	14	0.645044	16	Inverse variance weighted (fixed effects)
MAPKAPK5	Negative modulator	INHIBITOR	fostamatinib	4	CHEMBL2103830	DB12010	CHEMBL2103830	rheumatoid arthritis	M05	gtex	Prostate	12_112519334:G:A	12_112519334	12	112519334	-0.0230472	0.00354434	7.9e-11	4.16e-09	17.5586	15	0.28658	0.00573188	0.012233	0.646597	11.5168	14	0.645044	16	Inverse variance weighted (fixed effects)
MAPKAPK5	Negative modulator	INHIBITOR	fostamatinib	4	CHEMBL2103830	DB12010	CHEMBL2103830	systemic lupus erythematosus	M32	gtex	Prostate	12_112519334:G:A	12_112519334	12	112519334	-0.0230472	0.00354434	7.9e-11	4.16e-09	17.5586	15	0.28658	0.00573188	0.012233	0.646597	11.5168	14	0.645044	16	Inverse variance weighted (fixed effects)
MAPKAPK5	Negative modulator	INHIBITOR	fostamatinib	4	CHEMBL2103830	DB12010	CHEMBL2103830	myelofibrosis	D75	gtex	Prostate	12_112519334:G:A	12_112519334	12	112519334	-0.0230472	0.00354434	7.9e-11	4.16e-09	17.5586	15	0.28658	0.00573188	0.012233	0.646597	11.5168	14	0.645044	16	Inverse variance weighted (fixed effects)
MAPKAPK5	Negative modulator	INHIBITOR	fostamatinib	4	CHEMBL2103830	DB12010	CHEMBL2103830	Thrombocytopenia	D69	gtex	Prostate	12_112519334:G:A	12_112519334	12	112519334	-0.0230472	0.00354434	7.9e-11	4.16e-09	17.5586	15	0.28658	0.00573188	0.012233	0.646597	11.5168	14	0.645044	16	Inverse variance weighted (fixed effects)
MAPKAPK5	Negative modulator	INHIBITOR	fostamatinib	4	CHEMBL2103830	DB12010	CHEMBL2103830	hemorrhage	R04	gtex	Muscle_Skeletal	12_111857386:T:C	12_111857386	12	111857386	-0.0230472	0.00354434	7.9e-11	4.16e-09	17.5586	15	0.28658	0.00573188	0.012233	0.646597	11.5168	14	0.645044	16	Inverse variance weighted (fixed effects)
MAPKAPK5	Negative modulator	INHIBITOR	fostamatinib	4	CHEMBL2103830	DB12010	CHEMBL2103830	hemorrhage	R58	gtex	Muscle_Skeletal	12_111857386:T:C	12_111857386	12	111857386	-0.0230472	0.00354434	7.9e-11	4.16e-09	17.5586	15	0.28658	0.00573188	0.012233	0.646597	11.5168	14	0.645044	16	Inverse variance weighted (fixed effects)
MAPKAPK5	Negative modulator	INHIBITOR	fostamatinib	4	CHEMBL2103830	DB12010	CHEMBL2103830	Anemia, Hemolytic, Autoimmune	D59	gtex	Muscle_Skeletal	12_111857386:T:C	12_111857386	12	111857386	-0.0230472	0.00354434	7.9e-11	4.16e-09	17.5586	15	0.28658	0.00573188	0.012233	0.646597	11.5168	14	0.645044	16	Inverse variance weighted (fixed effects)
MAPKAPK5	Negative modulator	INHIBITOR	fostamatinib	4	CHEMBL2103830	DB12010	CHEMBL2103830	hidradenitis suppurativa	L73	gtex	Muscle_Skeletal	12_111857386:T:C	12_111857386	12	111857386	-0.0230472	0.00354434	7.9e-11	4.16e-09	17.5586	15	0.28658	0.00573188	0.012233	0.646597	11.5168	14	0.645044	16	Inverse variance weighted (fixed effects)
MAPKAPK5	Negative modulator	INHIBITOR	fostamatinib	4	CHEMBL2103830	DB12010	CHEMBL2103830	Anemia, Hemolytic, Autoimmune	D89	gtex	Muscle_Skeletal	12_111857386:T:C	12_111857386	12	111857386	-0.0230472	0.00354434	7.9e-11	4.16e-09	17.5586	15	0.28658	0.00573188	0.012233	0.646597	11.5168	14	0.645044	16	Inverse variance weighted (fixed effects)
MAPKAPK5	Negative modulator	INHIBITOR	fostamatinib	4	CHEMBL2103830	DB12010	CHEMBL2103830	rheumatoid arthritis	M06	gtex	Muscle_Skeletal	12_111857386:T:C	12_111857386	12	111857386	-0.0230472	0.00354434	7.9e-11	4.16e-09	17.5586	15	0.28658	0.00573188	0.012233	0.646597	11.5168	14	0.645044	16	Inverse variance weighted (fixed effects)
MAPKAPK5	Negative modulator	INHIBITOR	fostamatinib	4	CHEMBL2103830	DB12010	CHEMBL2103830	autoimmune thrombocytopenic purpura	D69	gtex	Muscle_Skeletal	12_111857386:T:C	12_111857386	12	111857386	-0.0230472	0.00354434	7.9e-11	4.16e-09	17.5586	15	0.28658	0.00573188	0.012233	0.646597	11.5168	14	0.645044	16	Inverse variance weighted (fixed effects)
MAPKAPK5	Negative modulator	INHIBITOR	fostamatinib	4	CHEMBL2103830	DB12010	CHEMBL2103830	rheumatoid arthritis	CUSTOM_RA	gtex	Muscle_Skeletal	12_111857386:T:C	12_111857386	12	111857386	-0.0230472	0.00354434	7.9e-11	4.16e-09	17.5586	15	0.28658	0.00573188	0.012233	0.646597	11.5168	14	0.645044	16	Inverse variance weighted (fixed effects)
MAPKAPK5	Negative modulator	INHIBITOR	fostamatinib	4	CHEMBL2103830	DB12010	CHEMBL2103830	rheumatoid arthritis	M05	gtex	Muscle_Skeletal	12_111857386:T:C	12_111857386	12	111857386	-0.0230472	0.00354434	7.9e-11	4.16e-09	17.5586	15	0.28658	0.00573188	0.012233	0.646597	11.5168	14	0.645044	16	Inverse variance weighted (fixed effects)
MAPKAPK5	Negative modulator	INHIBITOR	fostamatinib	4	CHEMBL2103830	DB12010	CHEMBL2103830	systemic lupus erythematosus	M32	gtex	Muscle_Skeletal	12_111857386:T:C	12_111857386	12	111857386	-0.0230472	0.00354434	7.9e-11	4.16e-09	17.5586	15	0.28658	0.00573188	0.012233	0.646597	11.5168	14	0.645044	16	Inverse variance weighted (fixed effects)
MAPKAPK5	Negative modulator	INHIBITOR	fostamatinib	4	CHEMBL2103830	DB12010	CHEMBL2103830	myelofibrosis	D75	gtex	Muscle_Skeletal	12_111857386:T:C	12_111857386	12	111857386	-0.0230472	0.00354434	7.9e-11	4.16e-09	17.5586	15	0.28658	0.00573188	0.012233	0.646597	11.5168	14	0.645044	16	Inverse variance weighted (fixed effects)
MAPKAPK5	Negative modulator	INHIBITOR	fostamatinib	4	CHEMBL2103830	DB12010	CHEMBL2103830	Thrombocytopenia	D69	gtex	Muscle_Skeletal	12_111857386:T:C	12_111857386	12	111857386	-0.0230472	0.00354434	7.9e-11	4.16e-09	17.5586	15	0.28658	0.00573188	0.012233	0.646597	11.5168	14	0.645044	16	Inverse variance weighted (fixed effects)
MAPKAPK5	Negative modulator	INHIBITOR	fostamatinib	4	CHEMBL2103830	DB12010	CHEMBL2103830	hemorrhage	R04	gtex	Nerve_Tibial	12_112519334:G:A	12_112519334	12	112519334	-0.0230472	0.00354434	7.9e-11	4.16e-09	17.5586	15	0.28658	0.00573188	0.012233	0.646597	11.5168	14	0.645044	16	Inverse variance weighted (fixed effects)
MAPKAPK5	Negative modulator	INHIBITOR	fostamatinib	4	CHEMBL2103830	DB12010	CHEMBL2103830	hemorrhage	R58	gtex	Nerve_Tibial	12_112519334:G:A	12_112519334	12	112519334	-0.0230472	0.00354434	7.9e-11	4.16e-09	17.5586	15	0.28658	0.00573188	0.012233	0.646597	11.5168	14	0.645044	16	Inverse variance weighted (fixed effects)
MAPKAPK5	Negative modulator	INHIBITOR	fostamatinib	4	CHEMBL2103830	DB12010	CHEMBL2103830	Anemia, Hemolytic, Autoimmune	D59	gtex	Nerve_Tibial	12_112519334:G:A	12_112519334	12	112519334	-0.0230472	0.00354434	7.9e-11	4.16e-09	17.5586	15	0.28658	0.00573188	0.012233	0.646597	11.5168	14	0.645044	16	Inverse variance weighted (fixed effects)
MAPKAPK5	Negative modulator	INHIBITOR	fostamatinib	4	CHEMBL2103830	DB12010	CHEMBL2103830	hidradenitis suppurativa	L73	gtex	Nerve_Tibial	12_112519334:G:A	12_112519334	12	112519334	-0.0230472	0.00354434	7.9e-11	4.16e-09	17.5586	15	0.28658	0.00573188	0.012233	0.646597	11.5168	14	0.645044	16	Inverse variance weighted (fixed effects)
MAPKAPK5	Negative modulator	INHIBITOR	fostamatinib	4	CHEMBL2103830	DB12010	CHEMBL2103830	Anemia, Hemolytic, Autoimmune	D89	gtex	Nerve_Tibial	12_112519334:G:A	12_112519334	12	112519334	-0.0230472	0.00354434	7.9e-11	4.16e-09	17.5586	15	0.28658	0.00573188	0.012233	0.646597	11.5168	14	0.645044	16	Inverse variance weighted (fixed effects)
MAPKAPK5	Negative modulator	INHIBITOR	fostamatinib	4	CHEMBL2103830	DB12010	CHEMBL2103830	rheumatoid arthritis	M06	gtex	Nerve_Tibial	12_112519334:G:A	12_112519334	12	112519334	-0.0230472	0.00354434	7.9e-11	4.16e-09	17.5586	15	0.28658	0.00573188	0.012233	0.646597	11.5168	14	0.645044	16	Inverse variance weighted (fixed effects)
MAPKAPK5	Negative modulator	INHIBITOR	fostamatinib	4	CHEMBL2103830	DB12010	CHEMBL2103830	autoimmune thrombocytopenic purpura	D69	gtex	Nerve_Tibial	12_112519334:G:A	12_112519334	12	112519334	-0.0230472	0.00354434	7.9e-11	4.16e-09	17.5586	15	0.28658	0.00573188	0.012233	0.646597	11.5168	14	0.645044	16	Inverse variance weighted (fixed effects)
MAPKAPK5	Negative modulator	INHIBITOR	fostamatinib	4	CHEMBL2103830	DB12010	CHEMBL2103830	rheumatoid arthritis	CUSTOM_RA	gtex	Nerve_Tibial	12_112519334:G:A	12_112519334	12	112519334	-0.0230472	0.00354434	7.9e-11	4.16e-09	17.5586	15	0.28658	0.00573188	0.012233	0.646597	11.5168	14	0.645044	16	Inverse variance weighted (fixed effects)
MAPKAPK5	Negative modulator	INHIBITOR	fostamatinib	4	CHEMBL2103830	DB12010	CHEMBL2103830	rheumatoid arthritis	M05	gtex	Nerve_Tibial	12_112519334:G:A	12_112519334	12	112519334	-0.0230472	0.00354434	7.9e-11	4.16e-09	17.5586	15	0.28658	0.00573188	0.012233	0.646597	11.5168	14	0.645044	16	Inverse variance weighted (fixed effects)
MAPKAPK5	Negative modulator	INHIBITOR	fostamatinib	4	CHEMBL2103830	DB12010	CHEMBL2103830	systemic lupus erythematosus	M32	gtex	Nerve_Tibial	12_112519334:G:A	12_112519334	12	112519334	-0.0230472	0.00354434	7.9e-11	4.16e-09	17.5586	15	0.28658	0.00573188	0.012233	0.646597	11.5168	14	0.645044	16	Inverse variance weighted (fixed effects)
MAPKAPK5	Negative modulator	INHIBITOR	fostamatinib	4	CHEMBL2103830	DB12010	CHEMBL2103830	myelofibrosis	D75	gtex	Nerve_Tibial	12_112519334:G:A	12_112519334	12	112519334	-0.0230472	0.00354434	7.9e-11	4.16e-09	17.5586	15	0.28658	0.00573188	0.012233	0.646597	11.5168	14	0.645044	16	Inverse variance weighted (fixed effects)
MAPKAPK5	Negative modulator	INHIBITOR	fostamatinib	4	CHEMBL2103830	DB12010	CHEMBL2103830	Thrombocytopenia	D69	gtex	Nerve_Tibial	12_112519334:G:A	12_112519334	12	112519334	-0.0230472	0.00354434	7.9e-11	4.16e-09	17.5586	15	0.28658	0.00573188	0.012233	0.646597	11.5168	14	0.645044	16	Inverse variance weighted (fixed effects)
MAPKAPK5	Negative modulator	INHIBITOR	fostamatinib	4	CHEMBL2103830	DB12010	CHEMBL2103830	hemorrhage	R04	gtex	Heart_Left_Ventricle	12_112529119:T:C	12_112529119	12	112529119	-0.0230472	0.00354434	7.9e-11	4.16e-09	17.5586	15	0.28658	0.00573188	0.012233	0.646597	11.5168	14	0.645044	16	Inverse variance weighted (fixed effects)
MAPKAPK5	Negative modulator	INHIBITOR	fostamatinib	4	CHEMBL2103830	DB12010	CHEMBL2103830	hemorrhage	R58	gtex	Heart_Left_Ventricle	12_112529119:T:C	12_112529119	12	112529119	-0.0230472	0.00354434	7.9e-11	4.16e-09	17.5586	15	0.28658	0.00573188	0.012233	0.646597	11.5168	14	0.645044	16	Inverse variance weighted (fixed effects)
MAPKAPK5	Negative modulator	INHIBITOR	fostamatinib	4	CHEMBL2103830	DB12010	CHEMBL2103830	Anemia, Hemolytic, Autoimmune	D59	gtex	Heart_Left_Ventricle	12_112529119:T:C	12_112529119	12	112529119	-0.0230472	0.00354434	7.9e-11	4.16e-09	17.5586	15	0.28658	0.00573188	0.012233	0.646597	11.5168	14	0.645044	16	Inverse variance weighted (fixed effects)
MAPKAPK5	Negative modulator	INHIBITOR	fostamatinib	4	CHEMBL2103830	DB12010	CHEMBL2103830	hidradenitis suppurativa	L73	gtex	Heart_Left_Ventricle	12_112529119:T:C	12_112529119	12	112529119	-0.0230472	0.00354434	7.9e-11	4.16e-09	17.5586	15	0.28658	0.00573188	0.012233	0.646597	11.5168	14	0.645044	16	Inverse variance weighted (fixed effects)
MAPKAPK5	Negative modulator	INHIBITOR	fostamatinib	4	CHEMBL2103830	DB12010	CHEMBL2103830	Anemia, Hemolytic, Autoimmune	D89	gtex	Heart_Left_Ventricle	12_112529119:T:C	12_112529119	12	112529119	-0.0230472	0.00354434	7.9e-11	4.16e-09	17.5586	15	0.28658	0.00573188	0.012233	0.646597	11.5168	14	0.645044	16	Inverse variance weighted (fixed effects)
MAPKAPK5	Negative modulator	INHIBITOR	fostamatinib	4	CHEMBL2103830	DB12010	CHEMBL2103830	rheumatoid arthritis	M06	gtex	Heart_Left_Ventricle	12_112529119:T:C	12_112529119	12	112529119	-0.0230472	0.00354434	7.9e-11	4.16e-09	17.5586	15	0.28658	0.00573188	0.012233	0.646597	11.5168	14	0.645044	16	Inverse variance weighted (fixed effects)
MAPKAPK5	Negative modulator	INHIBITOR	fostamatinib	4	CHEMBL2103830	DB12010	CHEMBL2103830	autoimmune thrombocytopenic purpura	D69	gtex	Heart_Left_Ventricle	12_112529119:T:C	12_112529119	12	112529119	-0.0230472	0.00354434	7.9e-11	4.16e-09	17.5586	15	0.28658	0.00573188	0.012233	0.646597	11.5168	14	0.645044	16	Inverse variance weighted (fixed effects)
MAPKAPK5	Negative modulator	INHIBITOR	fostamatinib	4	CHEMBL2103830	DB12010	CHEMBL2103830	rheumatoid arthritis	CUSTOM_RA	gtex	Heart_Left_Ventricle	12_112529119:T:C	12_112529119	12	112529119	-0.0230472	0.00354434	7.9e-11	4.16e-09	17.5586	15	0.28658	0.00573188	0.012233	0.646597	11.5168	14	0.645044	16	Inverse variance weighted (fixed effects)
MAPKAPK5	Negative modulator	INHIBITOR	fostamatinib	4	CHEMBL2103830	DB12010	CHEMBL2103830	rheumatoid arthritis	M05	gtex	Heart_Left_Ventricle	12_112529119:T:C	12_112529119	12	112529119	-0.0230472	0.00354434	7.9e-11	4.16e-09	17.5586	15	0.28658	0.00573188	0.012233	0.646597	11.5168	14	0.645044	16	Inverse variance weighted (fixed effects)
MAPKAPK5	Negative modulator	INHIBITOR	fostamatinib	4	CHEMBL2103830	DB12010	CHEMBL2103830	systemic lupus erythematosus	M32	gtex	Heart_Left_Ventricle	12_112529119:T:C	12_112529119	12	112529119	-0.0230472	0.00354434	7.9e-11	4.16e-09	17.5586	15	0.28658	0.00573188	0.012233	0.646597	11.5168	14	0.645044	16	Inverse variance weighted (fixed effects)
MAPKAPK5	Negative modulator	INHIBITOR	fostamatinib	4	CHEMBL2103830	DB12010	CHEMBL2103830	myelofibrosis	D75	gtex	Heart_Left_Ventricle	12_112529119:T:C	12_112529119	12	112529119	-0.0230472	0.00354434	7.9e-11	4.16e-09	17.5586	15	0.28658	0.00573188	0.012233	0.646597	11.5168	14	0.645044	16	Inverse variance weighted (fixed effects)
MAPKAPK5	Negative modulator	INHIBITOR	fostamatinib	4	CHEMBL2103830	DB12010	CHEMBL2103830	Thrombocytopenia	D69	gtex	Heart_Left_Ventricle	12_112529119:T:C	12_112529119	12	112529119	-0.0230472	0.00354434	7.9e-11	4.16e-09	17.5586	15	0.28658	0.00573188	0.012233	0.646597	11.5168	14	0.645044	16	Inverse variance weighted (fixed effects)
MAPKAPK5	Negative modulator	INHIBITOR	fostamatinib	4	CHEMBL2103830	DB12010	CHEMBL2103830	hemorrhage	R04	gtex	Nerve_Tibial	12_111893671:G:A	12_111893671	12	111893671	-0.0230472	0.00354434	7.9e-11	4.16e-09	17.5586	15	0.28658	0.00573188	0.012233	0.646597	11.5168	14	0.645044	16	Inverse variance weighted (fixed effects)
MAPKAPK5	Negative modulator	INHIBITOR	fostamatinib	4	CHEMBL2103830	DB12010	CHEMBL2103830	hemorrhage	R58	gtex	Nerve_Tibial	12_111893671:G:A	12_111893671	12	111893671	-0.0230472	0.00354434	7.9e-11	4.16e-09	17.5586	15	0.28658	0.00573188	0.012233	0.646597	11.5168	14	0.645044	16	Inverse variance weighted (fixed effects)
MAPKAPK5	Negative modulator	INHIBITOR	fostamatinib	4	CHEMBL2103830	DB12010	CHEMBL2103830	Anemia, Hemolytic, Autoimmune	D59	gtex	Nerve_Tibial	12_111893671:G:A	12_111893671	12	111893671	-0.0230472	0.00354434	7.9e-11	4.16e-09	17.5586	15	0.28658	0.00573188	0.012233	0.646597	11.5168	14	0.645044	16	Inverse variance weighted (fixed effects)
MAPKAPK5	Negative modulator	INHIBITOR	fostamatinib	4	CHEMBL2103830	DB12010	CHEMBL2103830	hidradenitis suppurativa	L73	gtex	Nerve_Tibial	12_111893671:G:A	12_111893671	12	111893671	-0.0230472	0.00354434	7.9e-11	4.16e-09	17.5586	15	0.28658	0.00573188	0.012233	0.646597	11.5168	14	0.645044	16	Inverse variance weighted (fixed effects)
MAPKAPK5	Negative modulator	INHIBITOR	fostamatinib	4	CHEMBL2103830	DB12010	CHEMBL2103830	Anemia, Hemolytic, Autoimmune	D89	gtex	Nerve_Tibial	12_111893671:G:A	12_111893671	12	111893671	-0.0230472	0.00354434	7.9e-11	4.16e-09	17.5586	15	0.28658	0.00573188	0.012233	0.646597	11.5168	14	0.645044	16	Inverse variance weighted (fixed effects)
MAPKAPK5	Negative modulator	INHIBITOR	fostamatinib	4	CHEMBL2103830	DB12010	CHEMBL2103830	rheumatoid arthritis	M06	gtex	Nerve_Tibial	12_111893671:G:A	12_111893671	12	111893671	-0.0230472	0.00354434	7.9e-11	4.16e-09	17.5586	15	0.28658	0.00573188	0.012233	0.646597	11.5168	14	0.645044	16	Inverse variance weighted (fixed effects)
MAPKAPK5	Negative modulator	INHIBITOR	fostamatinib	4	CHEMBL2103830	DB12010	CHEMBL2103830	autoimmune thrombocytopenic purpura	D69	gtex	Nerve_Tibial	12_111893671:G:A	12_111893671	12	111893671	-0.0230472	0.00354434	7.9e-11	4.16e-09	17.5586	15	0.28658	0.00573188	0.012233	0.646597	11.5168	14	0.645044	16	Inverse variance weighted (fixed effects)
MAPKAPK5	Negative modulator	INHIBITOR	fostamatinib	4	CHEMBL2103830	DB12010	CHEMBL2103830	rheumatoid arthritis	CUSTOM_RA	gtex	Nerve_Tibial	12_111893671:G:A	12_111893671	12	111893671	-0.0230472	0.00354434	7.9e-11	4.16e-09	17.5586	15	0.28658	0.00573188	0.012233	0.646597	11.5168	14	0.645044	16	Inverse variance weighted (fixed effects)
MAPKAPK5	Negative modulator	INHIBITOR	fostamatinib	4	CHEMBL2103830	DB12010	CHEMBL2103830	rheumatoid arthritis	M05	gtex	Nerve_Tibial	12_111893671:G:A	12_111893671	12	111893671	-0.0230472	0.00354434	7.9e-11	4.16e-09	17.5586	15	0.28658	0.00573188	0.012233	0.646597	11.5168	14	0.645044	16	Inverse variance weighted (fixed effects)
MAPKAPK5	Negative modulator	INHIBITOR	fostamatinib	4	CHEMBL2103830	DB12010	CHEMBL2103830	systemic lupus erythematosus	M32	gtex	Nerve_Tibial	12_111893671:G:A	12_111893671	12	111893671	-0.0230472	0.00354434	7.9e-11	4.16e-09	17.5586	15	0.28658	0.00573188	0.012233	0.646597	11.5168	14	0.645044	16	Inverse variance weighted (fixed effects)
MAPKAPK5	Negative modulator	INHIBITOR	fostamatinib	4	CHEMBL2103830	DB12010	CHEMBL2103830	myelofibrosis	D75	gtex	Nerve_Tibial	12_111893671:G:A	12_111893671	12	111893671	-0.0230472	0.00354434	7.9e-11	4.16e-09	17.5586	15	0.28658	0.00573188	0.012233	0.646597	11.5168	14	0.645044	16	Inverse variance weighted (fixed effects)
MAPKAPK5	Negative modulator	INHIBITOR	fostamatinib	4	CHEMBL2103830	DB12010	CHEMBL2103830	Thrombocytopenia	D69	gtex	Nerve_Tibial	12_111893671:G:A	12_111893671	12	111893671	-0.0230472	0.00354434	7.9e-11	4.16e-09	17.5586	15	0.28658	0.00573188	0.012233	0.646597	11.5168	14	0.645044	16	Inverse variance weighted (fixed effects)
MAPKAPK5	Negative modulator	INHIBITOR	fostamatinib	4	CHEMBL2103830	DB12010	CHEMBL2103830	hemorrhage	R04	gtex	Pancreas	12_112022945:A:G	12_112022945	12	112022945	-0.0230472	0.00354434	7.9e-11	4.16e-09	17.5586	15	0.28658	0.00573188	0.012233	0.646597	11.5168	14	0.645044	16	Inverse variance weighted (fixed effects)
MAPKAPK5	Negative modulator	INHIBITOR	fostamatinib	4	CHEMBL2103830	DB12010	CHEMBL2103830	hemorrhage	R58	gtex	Pancreas	12_112022945:A:G	12_112022945	12	112022945	-0.0230472	0.00354434	7.9e-11	4.16e-09	17.5586	15	0.28658	0.00573188	0.012233	0.646597	11.5168	14	0.645044	16	Inverse variance weighted (fixed effects)
MAPKAPK5	Negative modulator	INHIBITOR	fostamatinib	4	CHEMBL2103830	DB12010	CHEMBL2103830	Anemia, Hemolytic, Autoimmune	D59	gtex	Pancreas	12_112022945:A:G	12_112022945	12	112022945	-0.0230472	0.00354434	7.9e-11	4.16e-09	17.5586	15	0.28658	0.00573188	0.012233	0.646597	11.5168	14	0.645044	16	Inverse variance weighted (fixed effects)
MAPKAPK5	Negative modulator	INHIBITOR	fostamatinib	4	CHEMBL2103830	DB12010	CHEMBL2103830	hidradenitis suppurativa	L73	gtex	Pancreas	12_112022945:A:G	12_112022945	12	112022945	-0.0230472	0.00354434	7.9e-11	4.16e-09	17.5586	15	0.28658	0.00573188	0.012233	0.646597	11.5168	14	0.645044	16	Inverse variance weighted (fixed effects)
MAPKAPK5	Negative modulator	INHIBITOR	fostamatinib	4	CHEMBL2103830	DB12010	CHEMBL2103830	Anemia, Hemolytic, Autoimmune	D89	gtex	Pancreas	12_112022945:A:G	12_112022945	12	112022945	-0.0230472	0.00354434	7.9e-11	4.16e-09	17.5586	15	0.28658	0.00573188	0.012233	0.646597	11.5168	14	0.645044	16	Inverse variance weighted (fixed effects)
MAPKAPK5	Negative modulator	INHIBITOR	fostamatinib	4	CHEMBL2103830	DB12010	CHEMBL2103830	rheumatoid arthritis	M06	gtex	Pancreas	12_112022945:A:G	12_112022945	12	112022945	-0.0230472	0.00354434	7.9e-11	4.16e-09	17.5586	15	0.28658	0.00573188	0.012233	0.646597	11.5168	14	0.645044	16	Inverse variance weighted (fixed effects)
MAPKAPK5	Negative modulator	INHIBITOR	fostamatinib	4	CHEMBL2103830	DB12010	CHEMBL2103830	autoimmune thrombocytopenic purpura	D69	gtex	Pancreas	12_112022945:A:G	12_112022945	12	112022945	-0.0230472	0.00354434	7.9e-11	4.16e-09	17.5586	15	0.28658	0.00573188	0.012233	0.646597	11.5168	14	0.645044	16	Inverse variance weighted (fixed effects)
MAPKAPK5	Negative modulator	INHIBITOR	fostamatinib	4	CHEMBL2103830	DB12010	CHEMBL2103830	rheumatoid arthritis	CUSTOM_RA	gtex	Pancreas	12_112022945:A:G	12_112022945	12	112022945	-0.0230472	0.00354434	7.9e-11	4.16e-09	17.5586	15	0.28658	0.00573188	0.012233	0.646597	11.5168	14	0.645044	16	Inverse variance weighted (fixed effects)
MAPKAPK5	Negative modulator	INHIBITOR	fostamatinib	4	CHEMBL2103830	DB12010	CHEMBL2103830	rheumatoid arthritis	M05	gtex	Pancreas	12_112022945:A:G	12_112022945	12	112022945	-0.0230472	0.00354434	7.9e-11	4.16e-09	17.5586	15	0.28658	0.00573188	0.012233	0.646597	11.5168	14	0.645044	16	Inverse variance weighted (fixed effects)
MAPKAPK5	Negative modulator	INHIBITOR	fostamatinib	4	CHEMBL2103830	DB12010	CHEMBL2103830	systemic lupus erythematosus	M32	gtex	Pancreas	12_112022945:A:G	12_112022945	12	112022945	-0.0230472	0.00354434	7.9e-11	4.16e-09	17.5586	15	0.28658	0.00573188	0.012233	0.646597	11.5168	14	0.645044	16	Inverse variance weighted (fixed effects)
MAPKAPK5	Negative modulator	INHIBITOR	fostamatinib	4	CHEMBL2103830	DB12010	CHEMBL2103830	myelofibrosis	D75	gtex	Pancreas	12_112022945:A:G	12_112022945	12	112022945	-0.0230472	0.00354434	7.9e-11	4.16e-09	17.5586	15	0.28658	0.00573188	0.012233	0.646597	11.5168	14	0.645044	16	Inverse variance weighted (fixed effects)
MAPKAPK5	Negative modulator	INHIBITOR	fostamatinib	4	CHEMBL2103830	DB12010	CHEMBL2103830	Thrombocytopenia	D69	gtex	Pancreas	12_112022945:A:G	12_112022945	12	112022945	-0.0230472	0.00354434	7.9e-11	4.16e-09	17.5586	15	0.28658	0.00573188	0.012233	0.646597	11.5168	14	0.645044	16	Inverse variance weighted (fixed effects)
MAPKAPK5	Negative modulator	INHIBITOR	fostamatinib	4	CHEMBL2103830	DB12010	CHEMBL2103830	hemorrhage	R04	gtex	Artery_Tibial	12_112519334:G:A	12_112519334	12	112519334	-0.0230472	0.00354434	7.9e-11	4.16e-09	17.5586	15	0.28658	0.00573188	0.012233	0.646597	11.5168	14	0.645044	16	Inverse variance weighted (fixed effects)
MAPKAPK5	Negative modulator	INHIBITOR	fostamatinib	4	CHEMBL2103830	DB12010	CHEMBL2103830	hemorrhage	R58	gtex	Artery_Tibial	12_112519334:G:A	12_112519334	12	112519334	-0.0230472	0.00354434	7.9e-11	4.16e-09	17.5586	15	0.28658	0.00573188	0.012233	0.646597	11.5168	14	0.645044	16	Inverse variance weighted (fixed effects)
MAPKAPK5	Negative modulator	INHIBITOR	fostamatinib	4	CHEMBL2103830	DB12010	CHEMBL2103830	Anemia, Hemolytic, Autoimmune	D59	gtex	Artery_Tibial	12_112519334:G:A	12_112519334	12	112519334	-0.0230472	0.00354434	7.9e-11	4.16e-09	17.5586	15	0.28658	0.00573188	0.012233	0.646597	11.5168	14	0.645044	16	Inverse variance weighted (fixed effects)
MAPKAPK5	Negative modulator	INHIBITOR	fostamatinib	4	CHEMBL2103830	DB12010	CHEMBL2103830	hidradenitis suppurativa	L73	gtex	Artery_Tibial	12_112519334:G:A	12_112519334	12	112519334	-0.0230472	0.00354434	7.9e-11	4.16e-09	17.5586	15	0.28658	0.00573188	0.012233	0.646597	11.5168	14	0.645044	16	Inverse variance weighted (fixed effects)
MAPKAPK5	Negative modulator	INHIBITOR	fostamatinib	4	CHEMBL2103830	DB12010	CHEMBL2103830	Anemia, Hemolytic, Autoimmune	D89	gtex	Artery_Tibial	12_112519334:G:A	12_112519334	12	112519334	-0.0230472	0.00354434	7.9e-11	4.16e-09	17.5586	15	0.28658	0.00573188	0.012233	0.646597	11.5168	14	0.645044	16	Inverse variance weighted (fixed effects)
MAPKAPK5	Negative modulator	INHIBITOR	fostamatinib	4	CHEMBL2103830	DB12010	CHEMBL2103830	rheumatoid arthritis	M06	gtex	Artery_Tibial	12_112519334:G:A	12_112519334	12	112519334	-0.0230472	0.00354434	7.9e-11	4.16e-09	17.5586	15	0.28658	0.00573188	0.012233	0.646597	11.5168	14	0.645044	16	Inverse variance weighted (fixed effects)
MAPKAPK5	Negative modulator	INHIBITOR	fostamatinib	4	CHEMBL2103830	DB12010	CHEMBL2103830	autoimmune thrombocytopenic purpura	D69	gtex	Artery_Tibial	12_112519334:G:A	12_112519334	12	112519334	-0.0230472	0.00354434	7.9e-11	4.16e-09	17.5586	15	0.28658	0.00573188	0.012233	0.646597	11.5168	14	0.645044	16	Inverse variance weighted (fixed effects)
MAPKAPK5	Negative modulator	INHIBITOR	fostamatinib	4	CHEMBL2103830	DB12010	CHEMBL2103830	rheumatoid arthritis	CUSTOM_RA	gtex	Artery_Tibial	12_112519334:G:A	12_112519334	12	112519334	-0.0230472	0.00354434	7.9e-11	4.16e-09	17.5586	15	0.28658	0.00573188	0.012233	0.646597	11.5168	14	0.645044	16	Inverse variance weighted (fixed effects)
MAPKAPK5	Negative modulator	INHIBITOR	fostamatinib	4	CHEMBL2103830	DB12010	CHEMBL2103830	rheumatoid arthritis	M05	gtex	Artery_Tibial	12_112519334:G:A	12_112519334	12	112519334	-0.0230472	0.00354434	7.9e-11	4.16e-09	17.5586	15	0.28658	0.00573188	0.012233	0.646597	11.5168	14	0.645044	16	Inverse variance weighted (fixed effects)
MAPKAPK5	Negative modulator	INHIBITOR	fostamatinib	4	CHEMBL2103830	DB12010	CHEMBL2103830	systemic lupus erythematosus	M32	gtex	Artery_Tibial	12_112519334:G:A	12_112519334	12	112519334	-0.0230472	0.00354434	7.9e-11	4.16e-09	17.5586	15	0.28658	0.00573188	0.012233	0.646597	11.5168	14	0.645044	16	Inverse variance weighted (fixed effects)
MAPKAPK5	Negative modulator	INHIBITOR	fostamatinib	4	CHEMBL2103830	DB12010	CHEMBL2103830	myelofibrosis	D75	gtex	Artery_Tibial	12_112519334:G:A	12_112519334	12	112519334	-0.0230472	0.00354434	7.9e-11	4.16e-09	17.5586	15	0.28658	0.00573188	0.012233	0.646597	11.5168	14	0.645044	16	Inverse variance weighted (fixed effects)
MAPKAPK5	Negative modulator	INHIBITOR	fostamatinib	4	CHEMBL2103830	DB12010	CHEMBL2103830	Thrombocytopenia	D69	gtex	Artery_Tibial	12_112519334:G:A	12_112519334	12	112519334	-0.0230472	0.00354434	7.9e-11	4.16e-09	17.5586	15	0.28658	0.00573188	0.012233	0.646597	11.5168	14	0.645044	16	Inverse variance weighted (fixed effects)
MAPKAPK5	Negative modulator	INHIBITOR	fostamatinib	4	CHEMBL2103830	DB12010	CHEMBL2103830	hemorrhage	R04	gtex	Pituitary	12_112165568:G:A	12_112165568	12	112165568	-0.0230472	0.00354434	7.9e-11	4.16e-09	17.5586	15	0.28658	0.00573188	0.012233	0.646597	11.5168	14	0.645044	16	Inverse variance weighted (fixed effects)
MAPKAPK5	Negative modulator	INHIBITOR	fostamatinib	4	CHEMBL2103830	DB12010	CHEMBL2103830	hemorrhage	R58	gtex	Pituitary	12_112165568:G:A	12_112165568	12	112165568	-0.0230472	0.00354434	7.9e-11	4.16e-09	17.5586	15	0.28658	0.00573188	0.012233	0.646597	11.5168	14	0.645044	16	Inverse variance weighted (fixed effects)
MAPKAPK5	Negative modulator	INHIBITOR	fostamatinib	4	CHEMBL2103830	DB12010	CHEMBL2103830	Anemia, Hemolytic, Autoimmune	D59	gtex	Pituitary	12_112165568:G:A	12_112165568	12	112165568	-0.0230472	0.00354434	7.9e-11	4.16e-09	17.5586	15	0.28658	0.00573188	0.012233	0.646597	11.5168	14	0.645044	16	Inverse variance weighted (fixed effects)
MAPKAPK5	Negative modulator	INHIBITOR	fostamatinib	4	CHEMBL2103830	DB12010	CHEMBL2103830	hidradenitis suppurativa	L73	gtex	Pituitary	12_112165568:G:A	12_112165568	12	112165568	-0.0230472	0.00354434	7.9e-11	4.16e-09	17.5586	15	0.28658	0.00573188	0.012233	0.646597	11.5168	14	0.645044	16	Inverse variance weighted (fixed effects)
MAPKAPK5	Negative modulator	INHIBITOR	fostamatinib	4	CHEMBL2103830	DB12010	CHEMBL2103830	Anemia, Hemolytic, Autoimmune	D89	gtex	Pituitary	12_112165568:G:A	12_112165568	12	112165568	-0.0230472	0.00354434	7.9e-11	4.16e-09	17.5586	15	0.28658	0.00573188	0.012233	0.646597	11.5168	14	0.645044	16	Inverse variance weighted (fixed effects)
MAPKAPK5	Negative modulator	INHIBITOR	fostamatinib	4	CHEMBL2103830	DB12010	CHEMBL2103830	rheumatoid arthritis	M06	gtex	Pituitary	12_112165568:G:A	12_112165568	12	112165568	-0.0230472	0.00354434	7.9e-11	4.16e-09	17.5586	15	0.28658	0.00573188	0.012233	0.646597	11.5168	14	0.645044	16	Inverse variance weighted (fixed effects)
MAPKAPK5	Negative modulator	INHIBITOR	fostamatinib	4	CHEMBL2103830	DB12010	CHEMBL2103830	autoimmune thrombocytopenic purpura	D69	gtex	Pituitary	12_112165568:G:A	12_112165568	12	112165568	-0.0230472	0.00354434	7.9e-11	4.16e-09	17.5586	15	0.28658	0.00573188	0.012233	0.646597	11.5168	14	0.645044	16	Inverse variance weighted (fixed effects)
MAPKAPK5	Negative modulator	INHIBITOR	fostamatinib	4	CHEMBL2103830	DB12010	CHEMBL2103830	rheumatoid arthritis	CUSTOM_RA	gtex	Pituitary	12_112165568:G:A	12_112165568	12	112165568	-0.0230472	0.00354434	7.9e-11	4.16e-09	17.5586	15	0.28658	0.00573188	0.012233	0.646597	11.5168	14	0.645044	16	Inverse variance weighted (fixed effects)
MAPKAPK5	Negative modulator	INHIBITOR	fostamatinib	4	CHEMBL2103830	DB12010	CHEMBL2103830	rheumatoid arthritis	M05	gtex	Pituitary	12_112165568:G:A	12_112165568	12	112165568	-0.0230472	0.00354434	7.9e-11	4.16e-09	17.5586	15	0.28658	0.00573188	0.012233	0.646597	11.5168	14	0.645044	16	Inverse variance weighted (fixed effects)
MAPKAPK5	Negative modulator	INHIBITOR	fostamatinib	4	CHEMBL2103830	DB12010	CHEMBL2103830	systemic lupus erythematosus	M32	gtex	Pituitary	12_112165568:G:A	12_112165568	12	112165568	-0.0230472	0.00354434	7.9e-11	4.16e-09	17.5586	15	0.28658	0.00573188	0.012233	0.646597	11.5168	14	0.645044	16	Inverse variance weighted (fixed effects)
MAPKAPK5	Negative modulator	INHIBITOR	fostamatinib	4	CHEMBL2103830	DB12010	CHEMBL2103830	myelofibrosis	D75	gtex	Pituitary	12_112165568:G:A	12_112165568	12	112165568	-0.0230472	0.00354434	7.9e-11	4.16e-09	17.5586	15	0.28658	0.00573188	0.012233	0.646597	11.5168	14	0.645044	16	Inverse variance weighted (fixed effects)
MAPKAPK5	Negative modulator	INHIBITOR	fostamatinib	4	CHEMBL2103830	DB12010	CHEMBL2103830	Thrombocytopenia	D69	gtex	Pituitary	12_112165568:G:A	12_112165568	12	112165568	-0.0230472	0.00354434	7.9e-11	4.16e-09	17.5586	15	0.28658	0.00573188	0.012233	0.646597	11.5168	14	0.645044	16	Inverse variance weighted (fixed effects)
MAPKAPK5	Negative modulator	INHIBITOR	fostamatinib	4	CHEMBL2103830	DB12010	CHEMBL2103830	hemorrhage	R04	gtex	Thyroid	12_112519334:G:A	12_112519334	12	112519334	-0.0230472	0.00354434	7.9e-11	4.16e-09	17.5586	15	0.28658	0.00573188	0.012233	0.646597	11.5168	14	0.645044	16	Inverse variance weighted (fixed effects)
MAPKAPK5	Negative modulator	INHIBITOR	fostamatinib	4	CHEMBL2103830	DB12010	CHEMBL2103830	hemorrhage	R58	gtex	Thyroid	12_112519334:G:A	12_112519334	12	112519334	-0.0230472	0.00354434	7.9e-11	4.16e-09	17.5586	15	0.28658	0.00573188	0.012233	0.646597	11.5168	14	0.645044	16	Inverse variance weighted (fixed effects)
MAPKAPK5	Negative modulator	INHIBITOR	fostamatinib	4	CHEMBL2103830	DB12010	CHEMBL2103830	Anemia, Hemolytic, Autoimmune	D59	gtex	Thyroid	12_112519334:G:A	12_112519334	12	112519334	-0.0230472	0.00354434	7.9e-11	4.16e-09	17.5586	15	0.28658	0.00573188	0.012233	0.646597	11.5168	14	0.645044	16	Inverse variance weighted (fixed effects)
MAPKAPK5	Negative modulator	INHIBITOR	fostamatinib	4	CHEMBL2103830	DB12010	CHEMBL2103830	hidradenitis suppurativa	L73	gtex	Thyroid	12_112519334:G:A	12_112519334	12	112519334	-0.0230472	0.00354434	7.9e-11	4.16e-09	17.5586	15	0.28658	0.00573188	0.012233	0.646597	11.5168	14	0.645044	16	Inverse variance weighted (fixed effects)
MAPKAPK5	Negative modulator	INHIBITOR	fostamatinib	4	CHEMBL2103830	DB12010	CHEMBL2103830	Anemia, Hemolytic, Autoimmune	D89	gtex	Thyroid	12_112519334:G:A	12_112519334	12	112519334	-0.0230472	0.00354434	7.9e-11	4.16e-09	17.5586	15	0.28658	0.00573188	0.012233	0.646597	11.5168	14	0.645044	16	Inverse variance weighted (fixed effects)
MAPKAPK5	Negative modulator	INHIBITOR	fostamatinib	4	CHEMBL2103830	DB12010	CHEMBL2103830	rheumatoid arthritis	M06	gtex	Thyroid	12_112519334:G:A	12_112519334	12	112519334	-0.0230472	0.00354434	7.9e-11	4.16e-09	17.5586	15	0.28658	0.00573188	0.012233	0.646597	11.5168	14	0.645044	16	Inverse variance weighted (fixed effects)
MAPKAPK5	Negative modulator	INHIBITOR	fostamatinib	4	CHEMBL2103830	DB12010	CHEMBL2103830	autoimmune thrombocytopenic purpura	D69	gtex	Thyroid	12_112519334:G:A	12_112519334	12	112519334	-0.0230472	0.00354434	7.9e-11	4.16e-09	17.5586	15	0.28658	0.00573188	0.012233	0.646597	11.5168	14	0.645044	16	Inverse variance weighted (fixed effects)
MAPKAPK5	Negative modulator	INHIBITOR	fostamatinib	4	CHEMBL2103830	DB12010	CHEMBL2103830	rheumatoid arthritis	CUSTOM_RA	gtex	Thyroid	12_112519334:G:A	12_112519334	12	112519334	-0.0230472	0.00354434	7.9e-11	4.16e-09	17.5586	15	0.28658	0.00573188	0.012233	0.646597	11.5168	14	0.645044	16	Inverse variance weighted (fixed effects)
MAPKAPK5	Negative modulator	INHIBITOR	fostamatinib	4	CHEMBL2103830	DB12010	CHEMBL2103830	rheumatoid arthritis	M05	gtex	Thyroid	12_112519334:G:A	12_112519334	12	112519334	-0.0230472	0.00354434	7.9e-11	4.16e-09	17.5586	15	0.28658	0.00573188	0.012233	0.646597	11.5168	14	0.645044	16	Inverse variance weighted (fixed effects)
MAPKAPK5	Negative modulator	INHIBITOR	fostamatinib	4	CHEMBL2103830	DB12010	CHEMBL2103830	systemic lupus erythematosus	M32	gtex	Thyroid	12_112519334:G:A	12_112519334	12	112519334	-0.0230472	0.00354434	7.9e-11	4.16e-09	17.5586	15	0.28658	0.00573188	0.012233	0.646597	11.5168	14	0.645044	16	Inverse variance weighted (fixed effects)
MAPKAPK5	Negative modulator	INHIBITOR	fostamatinib	4	CHEMBL2103830	DB12010	CHEMBL2103830	myelofibrosis	D75	gtex	Thyroid	12_112519334:G:A	12_112519334	12	112519334	-0.0230472	0.00354434	7.9e-11	4.16e-09	17.5586	15	0.28658	0.00573188	0.012233	0.646597	11.5168	14	0.645044	16	Inverse variance weighted (fixed effects)
MAPKAPK5	Negative modulator	INHIBITOR	fostamatinib	4	CHEMBL2103830	DB12010	CHEMBL2103830	Thrombocytopenia	D69	gtex	Thyroid	12_112519334:G:A	12_112519334	12	112519334	-0.0230472	0.00354434	7.9e-11	4.16e-09	17.5586	15	0.28658	0.00573188	0.012233	0.646597	11.5168	14	0.645044	16	Inverse variance weighted (fixed effects)
MAPKAPK5	Negative modulator	INHIBITOR	fostamatinib	4	CHEMBL2103830	DB12010	CHEMBL2103830	hemorrhage	R04	gtex	Testis	12_111958247:G:A	12_111958247	12	111958247	-0.0230472	0.00354434	7.9e-11	4.16e-09	17.5586	15	0.28658	0.00573188	0.012233	0.646597	11.5168	14	0.645044	16	Inverse variance weighted (fixed effects)
MAPKAPK5	Negative modulator	INHIBITOR	fostamatinib	4	CHEMBL2103830	DB12010	CHEMBL2103830	hemorrhage	R58	gtex	Testis	12_111958247:G:A	12_111958247	12	111958247	-0.0230472	0.00354434	7.9e-11	4.16e-09	17.5586	15	0.28658	0.00573188	0.012233	0.646597	11.5168	14	0.645044	16	Inverse variance weighted (fixed effects)
MAPKAPK5	Negative modulator	INHIBITOR	fostamatinib	4	CHEMBL2103830	DB12010	CHEMBL2103830	Anemia, Hemolytic, Autoimmune	D59	gtex	Testis	12_111958247:G:A	12_111958247	12	111958247	-0.0230472	0.00354434	7.9e-11	4.16e-09	17.5586	15	0.28658	0.00573188	0.012233	0.646597	11.5168	14	0.645044	16	Inverse variance weighted (fixed effects)
MAPKAPK5	Negative modulator	INHIBITOR	fostamatinib	4	CHEMBL2103830	DB12010	CHEMBL2103830	hidradenitis suppurativa	L73	gtex	Testis	12_111958247:G:A	12_111958247	12	111958247	-0.0230472	0.00354434	7.9e-11	4.16e-09	17.5586	15	0.28658	0.00573188	0.012233	0.646597	11.5168	14	0.645044	16	Inverse variance weighted (fixed effects)
MAPKAPK5	Negative modulator	INHIBITOR	fostamatinib	4	CHEMBL2103830	DB12010	CHEMBL2103830	Anemia, Hemolytic, Autoimmune	D89	gtex	Testis	12_111958247:G:A	12_111958247	12	111958247	-0.0230472	0.00354434	7.9e-11	4.16e-09	17.5586	15	0.28658	0.00573188	0.012233	0.646597	11.5168	14	0.645044	16	Inverse variance weighted (fixed effects)
MAPKAPK5	Negative modulator	INHIBITOR	fostamatinib	4	CHEMBL2103830	DB12010	CHEMBL2103830	rheumatoid arthritis	M06	gtex	Testis	12_111958247:G:A	12_111958247	12	111958247	-0.0230472	0.00354434	7.9e-11	4.16e-09	17.5586	15	0.28658	0.00573188	0.012233	0.646597	11.5168	14	0.645044	16	Inverse variance weighted (fixed effects)
MAPKAPK5	Negative modulator	INHIBITOR	fostamatinib	4	CHEMBL2103830	DB12010	CHEMBL2103830	autoimmune thrombocytopenic purpura	D69	gtex	Testis	12_111958247:G:A	12_111958247	12	111958247	-0.0230472	0.00354434	7.9e-11	4.16e-09	17.5586	15	0.28658	0.00573188	0.012233	0.646597	11.5168	14	0.645044	16	Inverse variance weighted (fixed effects)
MAPKAPK5	Negative modulator	INHIBITOR	fostamatinib	4	CHEMBL2103830	DB12010	CHEMBL2103830	rheumatoid arthritis	CUSTOM_RA	gtex	Testis	12_111958247:G:A	12_111958247	12	111958247	-0.0230472	0.00354434	7.9e-11	4.16e-09	17.5586	15	0.28658	0.00573188	0.012233	0.646597	11.5168	14	0.645044	16	Inverse variance weighted (fixed effects)
MAPKAPK5	Negative modulator	INHIBITOR	fostamatinib	4	CHEMBL2103830	DB12010	CHEMBL2103830	rheumatoid arthritis	M05	gtex	Testis	12_111958247:G:A	12_111958247	12	111958247	-0.0230472	0.00354434	7.9e-11	4.16e-09	17.5586	15	0.28658	0.00573188	0.012233	0.646597	11.5168	14	0.645044	16	Inverse variance weighted (fixed effects)
MAPKAPK5	Negative modulator	INHIBITOR	fostamatinib	4	CHEMBL2103830	DB12010	CHEMBL2103830	systemic lupus erythematosus	M32	gtex	Testis	12_111958247:G:A	12_111958247	12	111958247	-0.0230472	0.00354434	7.9e-11	4.16e-09	17.5586	15	0.28658	0.00573188	0.012233	0.646597	11.5168	14	0.645044	16	Inverse variance weighted (fixed effects)
MAPKAPK5	Negative modulator	INHIBITOR	fostamatinib	4	CHEMBL2103830	DB12010	CHEMBL2103830	myelofibrosis	D75	gtex	Testis	12_111958247:G:A	12_111958247	12	111958247	-0.0230472	0.00354434	7.9e-11	4.16e-09	17.5586	15	0.28658	0.00573188	0.012233	0.646597	11.5168	14	0.645044	16	Inverse variance weighted (fixed effects)
MAPKAPK5	Negative modulator	INHIBITOR	fostamatinib	4	CHEMBL2103830	DB12010	CHEMBL2103830	Thrombocytopenia	D69	gtex	Testis	12_111958247:G:A	12_111958247	12	111958247	-0.0230472	0.00354434	7.9e-11	4.16e-09	17.5586	15	0.28658	0.00573188	0.012233	0.646597	11.5168	14	0.645044	16	Inverse variance weighted (fixed effects)
MAPKAPK5	Negative modulator	INHIBITOR	fostamatinib	4	CHEMBL2103830	DB12010	CHEMBL2103830	hemorrhage	R04	gtex	Thyroid	12_112538717:A:G	12_112538717	12	112538717	-0.0230472	0.00354434	7.9e-11	4.16e-09	17.5586	15	0.28658	0.00573188	0.012233	0.646597	11.5168	14	0.645044	16	Inverse variance weighted (fixed effects)
MAPKAPK5	Negative modulator	INHIBITOR	fostamatinib	4	CHEMBL2103830	DB12010	CHEMBL2103830	hemorrhage	R58	gtex	Thyroid	12_112538717:A:G	12_112538717	12	112538717	-0.0230472	0.00354434	7.9e-11	4.16e-09	17.5586	15	0.28658	0.00573188	0.012233	0.646597	11.5168	14	0.645044	16	Inverse variance weighted (fixed effects)
MAPKAPK5	Negative modulator	INHIBITOR	fostamatinib	4	CHEMBL2103830	DB12010	CHEMBL2103830	Anemia, Hemolytic, Autoimmune	D59	gtex	Thyroid	12_112538717:A:G	12_112538717	12	112538717	-0.0230472	0.00354434	7.9e-11	4.16e-09	17.5586	15	0.28658	0.00573188	0.012233	0.646597	11.5168	14	0.645044	16	Inverse variance weighted (fixed effects)
MAPKAPK5	Negative modulator	INHIBITOR	fostamatinib	4	CHEMBL2103830	DB12010	CHEMBL2103830	hidradenitis suppurativa	L73	gtex	Thyroid	12_112538717:A:G	12_112538717	12	112538717	-0.0230472	0.00354434	7.9e-11	4.16e-09	17.5586	15	0.28658	0.00573188	0.012233	0.646597	11.5168	14	0.645044	16	Inverse variance weighted (fixed effects)
MAPKAPK5	Negative modulator	INHIBITOR	fostamatinib	4	CHEMBL2103830	DB12010	CHEMBL2103830	Anemia, Hemolytic, Autoimmune	D89	gtex	Thyroid	12_112538717:A:G	12_112538717	12	112538717	-0.0230472	0.00354434	7.9e-11	4.16e-09	17.5586	15	0.28658	0.00573188	0.012233	0.646597	11.5168	14	0.645044	16	Inverse variance weighted (fixed effects)
MAPKAPK5	Negative modulator	INHIBITOR	fostamatinib	4	CHEMBL2103830	DB12010	CHEMBL2103830	rheumatoid arthritis	M06	gtex	Thyroid	12_112538717:A:G	12_112538717	12	112538717	-0.0230472	0.00354434	7.9e-11	4.16e-09	17.5586	15	0.28658	0.00573188	0.012233	0.646597	11.5168	14	0.645044	16	Inverse variance weighted (fixed effects)
MAPKAPK5	Negative modulator	INHIBITOR	fostamatinib	4	CHEMBL2103830	DB12010	CHEMBL2103830	autoimmune thrombocytopenic purpura	D69	gtex	Thyroid	12_112538717:A:G	12_112538717	12	112538717	-0.0230472	0.00354434	7.9e-11	4.16e-09	17.5586	15	0.28658	0.00573188	0.012233	0.646597	11.5168	14	0.645044	16	Inverse variance weighted (fixed effects)
MAPKAPK5	Negative modulator	INHIBITOR	fostamatinib	4	CHEMBL2103830	DB12010	CHEMBL2103830	rheumatoid arthritis	CUSTOM_RA	gtex	Thyroid	12_112538717:A:G	12_112538717	12	112538717	-0.0230472	0.00354434	7.9e-11	4.16e-09	17.5586	15	0.28658	0.00573188	0.012233	0.646597	11.5168	14	0.645044	16	Inverse variance weighted (fixed effects)
MAPKAPK5	Negative modulator	INHIBITOR	fostamatinib	4	CHEMBL2103830	DB12010	CHEMBL2103830	rheumatoid arthritis	M05	gtex	Thyroid	12_112538717:A:G	12_112538717	12	112538717	-0.0230472	0.00354434	7.9e-11	4.16e-09	17.5586	15	0.28658	0.00573188	0.012233	0.646597	11.5168	14	0.645044	16	Inverse variance weighted (fixed effects)
MAPKAPK5	Negative modulator	INHIBITOR	fostamatinib	4	CHEMBL2103830	DB12010	CHEMBL2103830	systemic lupus erythematosus	M32	gtex	Thyroid	12_112538717:A:G	12_112538717	12	112538717	-0.0230472	0.00354434	7.9e-11	4.16e-09	17.5586	15	0.28658	0.00573188	0.012233	0.646597	11.5168	14	0.645044	16	Inverse variance weighted (fixed effects)
MAPKAPK5	Negative modulator	INHIBITOR	fostamatinib	4	CHEMBL2103830	DB12010	CHEMBL2103830	myelofibrosis	D75	gtex	Thyroid	12_112538717:A:G	12_112538717	12	112538717	-0.0230472	0.00354434	7.9e-11	4.16e-09	17.5586	15	0.28658	0.00573188	0.012233	0.646597	11.5168	14	0.645044	16	Inverse variance weighted (fixed effects)
MAPKAPK5	Negative modulator	INHIBITOR	fostamatinib	4	CHEMBL2103830	DB12010	CHEMBL2103830	Thrombocytopenia	D69	gtex	Thyroid	12_112538717:A:G	12_112538717	12	112538717	-0.0230472	0.00354434	7.9e-11	4.16e-09	17.5586	15	0.28658	0.00573188	0.012233	0.646597	11.5168	14	0.645044	16	Inverse variance weighted (fixed effects)
MAPKAPK5	Negative modulator	INHIBITOR	fostamatinib	4	CHEMBL2103830	DB12010	CHEMBL2103830	hemorrhage	R04	gtex	Cells_Cultured_fibroblasts	12_112529407:G:A	12_112529407	12	112529407	-0.0230472	0.00354434	7.9e-11	4.16e-09	17.5586	15	0.28658	0.00573188	0.012233	0.646597	11.5168	14	0.645044	16	Inverse variance weighted (fixed effects)
MAPKAPK5	Negative modulator	INHIBITOR	fostamatinib	4	CHEMBL2103830	DB12010	CHEMBL2103830	hemorrhage	R58	gtex	Cells_Cultured_fibroblasts	12_112529407:G:A	12_112529407	12	112529407	-0.0230472	0.00354434	7.9e-11	4.16e-09	17.5586	15	0.28658	0.00573188	0.012233	0.646597	11.5168	14	0.645044	16	Inverse variance weighted (fixed effects)
MAPKAPK5	Negative modulator	INHIBITOR	fostamatinib	4	CHEMBL2103830	DB12010	CHEMBL2103830	Anemia, Hemolytic, Autoimmune	D59	gtex	Cells_Cultured_fibroblasts	12_112529407:G:A	12_112529407	12	112529407	-0.0230472	0.00354434	7.9e-11	4.16e-09	17.5586	15	0.28658	0.00573188	0.012233	0.646597	11.5168	14	0.645044	16	Inverse variance weighted (fixed effects)
MAPKAPK5	Negative modulator	INHIBITOR	fostamatinib	4	CHEMBL2103830	DB12010	CHEMBL2103830	hidradenitis suppurativa	L73	gtex	Cells_Cultured_fibroblasts	12_112529407:G:A	12_112529407	12	112529407	-0.0230472	0.00354434	7.9e-11	4.16e-09	17.5586	15	0.28658	0.00573188	0.012233	0.646597	11.5168	14	0.645044	16	Inverse variance weighted (fixed effects)
MAPKAPK5	Negative modulator	INHIBITOR	fostamatinib	4	CHEMBL2103830	DB12010	CHEMBL2103830	Anemia, Hemolytic, Autoimmune	D89	gtex	Cells_Cultured_fibroblasts	12_112529407:G:A	12_112529407	12	112529407	-0.0230472	0.00354434	7.9e-11	4.16e-09	17.5586	15	0.28658	0.00573188	0.012233	0.646597	11.5168	14	0.645044	16	Inverse variance weighted (fixed effects)
MAPKAPK5	Negative modulator	INHIBITOR	fostamatinib	4	CHEMBL2103830	DB12010	CHEMBL2103830	rheumatoid arthritis	M06	gtex	Cells_Cultured_fibroblasts	12_112529407:G:A	12_112529407	12	112529407	-0.0230472	0.00354434	7.9e-11	4.16e-09	17.5586	15	0.28658	0.00573188	0.012233	0.646597	11.5168	14	0.645044	16	Inverse variance weighted (fixed effects)
MAPKAPK5	Negative modulator	INHIBITOR	fostamatinib	4	CHEMBL2103830	DB12010	CHEMBL2103830	autoimmune thrombocytopenic purpura	D69	gtex	Cells_Cultured_fibroblasts	12_112529407:G:A	12_112529407	12	112529407	-0.0230472	0.00354434	7.9e-11	4.16e-09	17.5586	15	0.28658	0.00573188	0.012233	0.646597	11.5168	14	0.645044	16	Inverse variance weighted (fixed effects)
MAPKAPK5	Negative modulator	INHIBITOR	fostamatinib	4	CHEMBL2103830	DB12010	CHEMBL2103830	rheumatoid arthritis	CUSTOM_RA	gtex	Cells_Cultured_fibroblasts	12_112529407:G:A	12_112529407	12	112529407	-0.0230472	0.00354434	7.9e-11	4.16e-09	17.5586	15	0.28658	0.00573188	0.012233	0.646597	11.5168	14	0.645044	16	Inverse variance weighted (fixed effects)
MAPKAPK5	Negative modulator	INHIBITOR	fostamatinib	4	CHEMBL2103830	DB12010	CHEMBL2103830	rheumatoid arthritis	M05	gtex	Cells_Cultured_fibroblasts	12_112529407:G:A	12_112529407	12	112529407	-0.0230472	0.00354434	7.9e-11	4.16e-09	17.5586	15	0.28658	0.00573188	0.012233	0.646597	11.5168	14	0.645044	16	Inverse variance weighted (fixed effects)
MAPKAPK5	Negative modulator	INHIBITOR	fostamatinib	4	CHEMBL2103830	DB12010	CHEMBL2103830	systemic lupus erythematosus	M32	gtex	Cells_Cultured_fibroblasts	12_112529407:G:A	12_112529407	12	112529407	-0.0230472	0.00354434	7.9e-11	4.16e-09	17.5586	15	0.28658	0.00573188	0.012233	0.646597	11.5168	14	0.645044	16	Inverse variance weighted (fixed effects)
MAPKAPK5	Negative modulator	INHIBITOR	fostamatinib	4	CHEMBL2103830	DB12010	CHEMBL2103830	myelofibrosis	D75	gtex	Cells_Cultured_fibroblasts	12_112529407:G:A	12_112529407	12	112529407	-0.0230472	0.00354434	7.9e-11	4.16e-09	17.5586	15	0.28658	0.00573188	0.012233	0.646597	11.5168	14	0.645044	16	Inverse variance weighted (fixed effects)
MAPKAPK5	Negative modulator	INHIBITOR	fostamatinib	4	CHEMBL2103830	DB12010	CHEMBL2103830	Thrombocytopenia	D69	gtex	Cells_Cultured_fibroblasts	12_112529407:G:A	12_112529407	12	112529407	-0.0230472	0.00354434	7.9e-11	4.16e-09	17.5586	15	0.28658	0.00573188	0.012233	0.646597	11.5168	14	0.645044	16	Inverse variance weighted (fixed effects)
MAPKAPK5	Negative modulator	INHIBITOR	fostamatinib	4	CHEMBL2103830	DB12010	CHEMBL2103830	hemorrhage	R04	gtex	Artery_Coronary	12_111339678:G:A	12_111339678	12	111339678	-0.0230472	0.00354434	7.9e-11	4.16e-09	17.5586	15	0.28658	0.00573188	0.012233	0.646597	11.5168	14	0.645044	16	Inverse variance weighted (fixed effects)
MAPKAPK5	Negative modulator	INHIBITOR	fostamatinib	4	CHEMBL2103830	DB12010	CHEMBL2103830	hemorrhage	R58	gtex	Artery_Coronary	12_111339678:G:A	12_111339678	12	111339678	-0.0230472	0.00354434	7.9e-11	4.16e-09	17.5586	15	0.28658	0.00573188	0.012233	0.646597	11.5168	14	0.645044	16	Inverse variance weighted (fixed effects)
MAPKAPK5	Negative modulator	INHIBITOR	fostamatinib	4	CHEMBL2103830	DB12010	CHEMBL2103830	Anemia, Hemolytic, Autoimmune	D59	gtex	Artery_Coronary	12_111339678:G:A	12_111339678	12	111339678	-0.0230472	0.00354434	7.9e-11	4.16e-09	17.5586	15	0.28658	0.00573188	0.012233	0.646597	11.5168	14	0.645044	16	Inverse variance weighted (fixed effects)
MAPKAPK5	Negative modulator	INHIBITOR	fostamatinib	4	CHEMBL2103830	DB12010	CHEMBL2103830	hidradenitis suppurativa	L73	gtex	Artery_Coronary	12_111339678:G:A	12_111339678	12	111339678	-0.0230472	0.00354434	7.9e-11	4.16e-09	17.5586	15	0.28658	0.00573188	0.012233	0.646597	11.5168	14	0.645044	16	Inverse variance weighted (fixed effects)
MAPKAPK5	Negative modulator	INHIBITOR	fostamatinib	4	CHEMBL2103830	DB12010	CHEMBL2103830	Anemia, Hemolytic, Autoimmune	D89	gtex	Artery_Coronary	12_111339678:G:A	12_111339678	12	111339678	-0.0230472	0.00354434	7.9e-11	4.16e-09	17.5586	15	0.28658	0.00573188	0.012233	0.646597	11.5168	14	0.645044	16	Inverse variance weighted (fixed effects)
MAPKAPK5	Negative modulator	INHIBITOR	fostamatinib	4	CHEMBL2103830	DB12010	CHEMBL2103830	rheumatoid arthritis	M06	gtex	Artery_Coronary	12_111339678:G:A	12_111339678	12	111339678	-0.0230472	0.00354434	7.9e-11	4.16e-09	17.5586	15	0.28658	0.00573188	0.012233	0.646597	11.5168	14	0.645044	16	Inverse variance weighted (fixed effects)
MAPKAPK5	Negative modulator	INHIBITOR	fostamatinib	4	CHEMBL2103830	DB12010	CHEMBL2103830	autoimmune thrombocytopenic purpura	D69	gtex	Artery_Coronary	12_111339678:G:A	12_111339678	12	111339678	-0.0230472	0.00354434	7.9e-11	4.16e-09	17.5586	15	0.28658	0.00573188	0.012233	0.646597	11.5168	14	0.645044	16	Inverse variance weighted (fixed effects)
MAPKAPK5	Negative modulator	INHIBITOR	fostamatinib	4	CHEMBL2103830	DB12010	CHEMBL2103830	rheumatoid arthritis	CUSTOM_RA	gtex	Artery_Coronary	12_111339678:G:A	12_111339678	12	111339678	-0.0230472	0.00354434	7.9e-11	4.16e-09	17.5586	15	0.28658	0.00573188	0.012233	0.646597	11.5168	14	0.645044	16	Inverse variance weighted (fixed effects)
MAPKAPK5	Negative modulator	INHIBITOR	fostamatinib	4	CHEMBL2103830	DB12010	CHEMBL2103830	rheumatoid arthritis	M05	gtex	Artery_Coronary	12_111339678:G:A	12_111339678	12	111339678	-0.0230472	0.00354434	7.9e-11	4.16e-09	17.5586	15	0.28658	0.00573188	0.012233	0.646597	11.5168	14	0.645044	16	Inverse variance weighted (fixed effects)
MAPKAPK5	Negative modulator	INHIBITOR	fostamatinib	4	CHEMBL2103830	DB12010	CHEMBL2103830	systemic lupus erythematosus	M32	gtex	Artery_Coronary	12_111339678:G:A	12_111339678	12	111339678	-0.0230472	0.00354434	7.9e-11	4.16e-09	17.5586	15	0.28658	0.00573188	0.012233	0.646597	11.5168	14	0.645044	16	Inverse variance weighted (fixed effects)
MAPKAPK5	Negative modulator	INHIBITOR	fostamatinib	4	CHEMBL2103830	DB12010	CHEMBL2103830	myelofibrosis	D75	gtex	Artery_Coronary	12_111339678:G:A	12_111339678	12	111339678	-0.0230472	0.00354434	7.9e-11	4.16e-09	17.5586	15	0.28658	0.00573188	0.012233	0.646597	11.5168	14	0.645044	16	Inverse variance weighted (fixed effects)
MAPKAPK5	Negative modulator	INHIBITOR	fostamatinib	4	CHEMBL2103830	DB12010	CHEMBL2103830	Thrombocytopenia	D69	gtex	Artery_Coronary	12_111339678:G:A	12_111339678	12	111339678	-0.0230472	0.00354434	7.9e-11	4.16e-09	17.5586	15	0.28658	0.00573188	0.012233	0.646597	11.5168	14	0.645044	16	Inverse variance weighted (fixed effects)
MAPKAPK5	Negative modulator	INHIBITOR	fostamatinib	4	CHEMBL2103830	DB12010	CHEMBL2103830	hemorrhage	R04	gtex	Lung	12_112362982:A:G	12_112362982	12	112362982	-0.0230472	0.00354434	7.9e-11	4.16e-09	17.5586	15	0.28658	0.00573188	0.012233	0.646597	11.5168	14	0.645044	16	Inverse variance weighted (fixed effects)
MAPKAPK5	Negative modulator	INHIBITOR	fostamatinib	4	CHEMBL2103830	DB12010	CHEMBL2103830	hemorrhage	R58	gtex	Lung	12_112362982:A:G	12_112362982	12	112362982	-0.0230472	0.00354434	7.9e-11	4.16e-09	17.5586	15	0.28658	0.00573188	0.012233	0.646597	11.5168	14	0.645044	16	Inverse variance weighted (fixed effects)
MAPKAPK5	Negative modulator	INHIBITOR	fostamatinib	4	CHEMBL2103830	DB12010	CHEMBL2103830	Anemia, Hemolytic, Autoimmune	D59	gtex	Lung	12_112362982:A:G	12_112362982	12	112362982	-0.0230472	0.00354434	7.9e-11	4.16e-09	17.5586	15	0.28658	0.00573188	0.012233	0.646597	11.5168	14	0.645044	16	Inverse variance weighted (fixed effects)
MAPKAPK5	Negative modulator	INHIBITOR	fostamatinib	4	CHEMBL2103830	DB12010	CHEMBL2103830	hidradenitis suppurativa	L73	gtex	Lung	12_112362982:A:G	12_112362982	12	112362982	-0.0230472	0.00354434	7.9e-11	4.16e-09	17.5586	15	0.28658	0.00573188	0.012233	0.646597	11.5168	14	0.645044	16	Inverse variance weighted (fixed effects)
MAPKAPK5	Negative modulator	INHIBITOR	fostamatinib	4	CHEMBL2103830	DB12010	CHEMBL2103830	Anemia, Hemolytic, Autoimmune	D89	gtex	Lung	12_112362982:A:G	12_112362982	12	112362982	-0.0230472	0.00354434	7.9e-11	4.16e-09	17.5586	15	0.28658	0.00573188	0.012233	0.646597	11.5168	14	0.645044	16	Inverse variance weighted (fixed effects)
MAPKAPK5	Negative modulator	INHIBITOR	fostamatinib	4	CHEMBL2103830	DB12010	CHEMBL2103830	rheumatoid arthritis	M06	gtex	Lung	12_112362982:A:G	12_112362982	12	112362982	-0.0230472	0.00354434	7.9e-11	4.16e-09	17.5586	15	0.28658	0.00573188	0.012233	0.646597	11.5168	14	0.645044	16	Inverse variance weighted (fixed effects)
MAPKAPK5	Negative modulator	INHIBITOR	fostamatinib	4	CHEMBL2103830	DB12010	CHEMBL2103830	autoimmune thrombocytopenic purpura	D69	gtex	Lung	12_112362982:A:G	12_112362982	12	112362982	-0.0230472	0.00354434	7.9e-11	4.16e-09	17.5586	15	0.28658	0.00573188	0.012233	0.646597	11.5168	14	0.645044	16	Inverse variance weighted (fixed effects)
MAPKAPK5	Negative modulator	INHIBITOR	fostamatinib	4	CHEMBL2103830	DB12010	CHEMBL2103830	rheumatoid arthritis	CUSTOM_RA	gtex	Lung	12_112362982:A:G	12_112362982	12	112362982	-0.0230472	0.00354434	7.9e-11	4.16e-09	17.5586	15	0.28658	0.00573188	0.012233	0.646597	11.5168	14	0.645044	16	Inverse variance weighted (fixed effects)
MAPKAPK5	Negative modulator	INHIBITOR	fostamatinib	4	CHEMBL2103830	DB12010	CHEMBL2103830	rheumatoid arthritis	M05	gtex	Lung	12_112362982:A:G	12_112362982	12	112362982	-0.0230472	0.00354434	7.9e-11	4.16e-09	17.5586	15	0.28658	0.00573188	0.012233	0.646597	11.5168	14	0.645044	16	Inverse variance weighted (fixed effects)
MAPKAPK5	Negative modulator	INHIBITOR	fostamatinib	4	CHEMBL2103830	DB12010	CHEMBL2103830	systemic lupus erythematosus	M32	gtex	Lung	12_112362982:A:G	12_112362982	12	112362982	-0.0230472	0.00354434	7.9e-11	4.16e-09	17.5586	15	0.28658	0.00573188	0.012233	0.646597	11.5168	14	0.645044	16	Inverse variance weighted (fixed effects)
MAPKAPK5	Negative modulator	INHIBITOR	fostamatinib	4	CHEMBL2103830	DB12010	CHEMBL2103830	myelofibrosis	D75	gtex	Lung	12_112362982:A:G	12_112362982	12	112362982	-0.0230472	0.00354434	7.9e-11	4.16e-09	17.5586	15	0.28658	0.00573188	0.012233	0.646597	11.5168	14	0.645044	16	Inverse variance weighted (fixed effects)
MAPKAPK5	Negative modulator	INHIBITOR	fostamatinib	4	CHEMBL2103830	DB12010	CHEMBL2103830	Thrombocytopenia	D69	gtex	Lung	12_112362982:A:G	12_112362982	12	112362982	-0.0230472	0.00354434	7.9e-11	4.16e-09	17.5586	15	0.28658	0.00573188	0.012233	0.646597	11.5168	14	0.645044	16	Inverse variance weighted (fixed effects)
MAPKAPK5	Negative modulator	INHIBITOR	fostamatinib	4	CHEMBL2103830	DB12010	CHEMBL2103830	hemorrhage	R04	gtex	Colon_Sigmoid	12_112086166:C:T	12_112086166	12	112086166	-0.0230472	0.00354434	7.9e-11	4.16e-09	17.5586	15	0.28658	0.00573188	0.012233	0.646597	11.5168	14	0.645044	16	Inverse variance weighted (fixed effects)
MAPKAPK5	Negative modulator	INHIBITOR	fostamatinib	4	CHEMBL2103830	DB12010	CHEMBL2103830	hemorrhage	R58	gtex	Colon_Sigmoid	12_112086166:C:T	12_112086166	12	112086166	-0.0230472	0.00354434	7.9e-11	4.16e-09	17.5586	15	0.28658	0.00573188	0.012233	0.646597	11.5168	14	0.645044	16	Inverse variance weighted (fixed effects)
MAPKAPK5	Negative modulator	INHIBITOR	fostamatinib	4	CHEMBL2103830	DB12010	CHEMBL2103830	Anemia, Hemolytic, Autoimmune	D59	gtex	Colon_Sigmoid	12_112086166:C:T	12_112086166	12	112086166	-0.0230472	0.00354434	7.9e-11	4.16e-09	17.5586	15	0.28658	0.00573188	0.012233	0.646597	11.5168	14	0.645044	16	Inverse variance weighted (fixed effects)
MAPKAPK5	Negative modulator	INHIBITOR	fostamatinib	4	CHEMBL2103830	DB12010	CHEMBL2103830	hidradenitis suppurativa	L73	gtex	Colon_Sigmoid	12_112086166:C:T	12_112086166	12	112086166	-0.0230472	0.00354434	7.9e-11	4.16e-09	17.5586	15	0.28658	0.00573188	0.012233	0.646597	11.5168	14	0.645044	16	Inverse variance weighted (fixed effects)
MAPKAPK5	Negative modulator	INHIBITOR	fostamatinib	4	CHEMBL2103830	DB12010	CHEMBL2103830	Anemia, Hemolytic, Autoimmune	D89	gtex	Colon_Sigmoid	12_112086166:C:T	12_112086166	12	112086166	-0.0230472	0.00354434	7.9e-11	4.16e-09	17.5586	15	0.28658	0.00573188	0.012233	0.646597	11.5168	14	0.645044	16	Inverse variance weighted (fixed effects)
MAPKAPK5	Negative modulator	INHIBITOR	fostamatinib	4	CHEMBL2103830	DB12010	CHEMBL2103830	rheumatoid arthritis	M06	gtex	Colon_Sigmoid	12_112086166:C:T	12_112086166	12	112086166	-0.0230472	0.00354434	7.9e-11	4.16e-09	17.5586	15	0.28658	0.00573188	0.012233	0.646597	11.5168	14	0.645044	16	Inverse variance weighted (fixed effects)
MAPKAPK5	Negative modulator	INHIBITOR	fostamatinib	4	CHEMBL2103830	DB12010	CHEMBL2103830	autoimmune thrombocytopenic purpura	D69	gtex	Colon_Sigmoid	12_112086166:C:T	12_112086166	12	112086166	-0.0230472	0.00354434	7.9e-11	4.16e-09	17.5586	15	0.28658	0.00573188	0.012233	0.646597	11.5168	14	0.645044	16	Inverse variance weighted (fixed effects)
MAPKAPK5	Negative modulator	INHIBITOR	fostamatinib	4	CHEMBL2103830	DB12010	CHEMBL2103830	rheumatoid arthritis	CUSTOM_RA	gtex	Colon_Sigmoid	12_112086166:C:T	12_112086166	12	112086166	-0.0230472	0.00354434	7.9e-11	4.16e-09	17.5586	15	0.28658	0.00573188	0.012233	0.646597	11.5168	14	0.645044	16	Inverse variance weighted (fixed effects)
MAPKAPK5	Negative modulator	INHIBITOR	fostamatinib	4	CHEMBL2103830	DB12010	CHEMBL2103830	rheumatoid arthritis	M05	gtex	Colon_Sigmoid	12_112086166:C:T	12_112086166	12	112086166	-0.0230472	0.00354434	7.9e-11	4.16e-09	17.5586	15	0.28658	0.00573188	0.012233	0.646597	11.5168	14	0.645044	16	Inverse variance weighted (fixed effects)
MAPKAPK5	Negative modulator	INHIBITOR	fostamatinib	4	CHEMBL2103830	DB12010	CHEMBL2103830	systemic lupus erythematosus	M32	gtex	Colon_Sigmoid	12_112086166:C:T	12_112086166	12	112086166	-0.0230472	0.00354434	7.9e-11	4.16e-09	17.5586	15	0.28658	0.00573188	0.012233	0.646597	11.5168	14	0.645044	16	Inverse variance weighted (fixed effects)
MAPKAPK5	Negative modulator	INHIBITOR	fostamatinib	4	CHEMBL2103830	DB12010	CHEMBL2103830	myelofibrosis	D75	gtex	Colon_Sigmoid	12_112086166:C:T	12_112086166	12	112086166	-0.0230472	0.00354434	7.9e-11	4.16e-09	17.5586	15	0.28658	0.00573188	0.012233	0.646597	11.5168	14	0.645044	16	Inverse variance weighted (fixed effects)
MAPKAPK5	Negative modulator	INHIBITOR	fostamatinib	4	CHEMBL2103830	DB12010	CHEMBL2103830	Thrombocytopenia	D69	gtex	Colon_Sigmoid	12_112086166:C:T	12_112086166	12	112086166	-0.0230472	0.00354434	7.9e-11	4.16e-09	17.5586	15	0.28658	0.00573188	0.012233	0.646597	11.5168	14	0.645044	16	Inverse variance weighted (fixed effects)
MAPKAPK5	Negative modulator	INHIBITOR	fostamatinib	4	CHEMBL2103830	DB12010	CHEMBL2103830	hemorrhage	R04	gtex	Breast_Mammary_Tissue	12_112519334:G:A	12_112519334	12	112519334	-0.0230472	0.00354434	7.9e-11	4.16e-09	17.5586	15	0.28658	0.00573188	0.012233	0.646597	11.5168	14	0.645044	16	Inverse variance weighted (fixed effects)
MAPKAPK5	Negative modulator	INHIBITOR	fostamatinib	4	CHEMBL2103830	DB12010	CHEMBL2103830	hemorrhage	R58	gtex	Breast_Mammary_Tissue	12_112519334:G:A	12_112519334	12	112519334	-0.0230472	0.00354434	7.9e-11	4.16e-09	17.5586	15	0.28658	0.00573188	0.012233	0.646597	11.5168	14	0.645044	16	Inverse variance weighted (fixed effects)
MAPKAPK5	Negative modulator	INHIBITOR	fostamatinib	4	CHEMBL2103830	DB12010	CHEMBL2103830	Anemia, Hemolytic, Autoimmune	D59	gtex	Breast_Mammary_Tissue	12_112519334:G:A	12_112519334	12	112519334	-0.0230472	0.00354434	7.9e-11	4.16e-09	17.5586	15	0.28658	0.00573188	0.012233	0.646597	11.5168	14	0.645044	16	Inverse variance weighted (fixed effects)
MAPKAPK5	Negative modulator	INHIBITOR	fostamatinib	4	CHEMBL2103830	DB12010	CHEMBL2103830	hidradenitis suppurativa	L73	gtex	Breast_Mammary_Tissue	12_112519334:G:A	12_112519334	12	112519334	-0.0230472	0.00354434	7.9e-11	4.16e-09	17.5586	15	0.28658	0.00573188	0.012233	0.646597	11.5168	14	0.645044	16	Inverse variance weighted (fixed effects)
MAPKAPK5	Negative modulator	INHIBITOR	fostamatinib	4	CHEMBL2103830	DB12010	CHEMBL2103830	Anemia, Hemolytic, Autoimmune	D89	gtex	Breast_Mammary_Tissue	12_112519334:G:A	12_112519334	12	112519334	-0.0230472	0.00354434	7.9e-11	4.16e-09	17.5586	15	0.28658	0.00573188	0.012233	0.646597	11.5168	14	0.645044	16	Inverse variance weighted (fixed effects)
MAPKAPK5	Negative modulator	INHIBITOR	fostamatinib	4	CHEMBL2103830	DB12010	CHEMBL2103830	rheumatoid arthritis	M06	gtex	Breast_Mammary_Tissue	12_112519334:G:A	12_112519334	12	112519334	-0.0230472	0.00354434	7.9e-11	4.16e-09	17.5586	15	0.28658	0.00573188	0.012233	0.646597	11.5168	14	0.645044	16	Inverse variance weighted (fixed effects)
MAPKAPK5	Negative modulator	INHIBITOR	fostamatinib	4	CHEMBL2103830	DB12010	CHEMBL2103830	autoimmune thrombocytopenic purpura	D69	gtex	Breast_Mammary_Tissue	12_112519334:G:A	12_112519334	12	112519334	-0.0230472	0.00354434	7.9e-11	4.16e-09	17.5586	15	0.28658	0.00573188	0.012233	0.646597	11.5168	14	0.645044	16	Inverse variance weighted (fixed effects)
MAPKAPK5	Negative modulator	INHIBITOR	fostamatinib	4	CHEMBL2103830	DB12010	CHEMBL2103830	rheumatoid arthritis	CUSTOM_RA	gtex	Breast_Mammary_Tissue	12_112519334:G:A	12_112519334	12	112519334	-0.0230472	0.00354434	7.9e-11	4.16e-09	17.5586	15	0.28658	0.00573188	0.012233	0.646597	11.5168	14	0.645044	16	Inverse variance weighted (fixed effects)
MAPKAPK5	Negative modulator	INHIBITOR	fostamatinib	4	CHEMBL2103830	DB12010	CHEMBL2103830	rheumatoid arthritis	M05	gtex	Breast_Mammary_Tissue	12_112519334:G:A	12_112519334	12	112519334	-0.0230472	0.00354434	7.9e-11	4.16e-09	17.5586	15	0.28658	0.00573188	0.012233	0.646597	11.5168	14	0.645044	16	Inverse variance weighted (fixed effects)
MAPKAPK5	Negative modulator	INHIBITOR	fostamatinib	4	CHEMBL2103830	DB12010	CHEMBL2103830	systemic lupus erythematosus	M32	gtex	Breast_Mammary_Tissue	12_112519334:G:A	12_112519334	12	112519334	-0.0230472	0.00354434	7.9e-11	4.16e-09	17.5586	15	0.28658	0.00573188	0.012233	0.646597	11.5168	14	0.645044	16	Inverse variance weighted (fixed effects)
MAPKAPK5	Negative modulator	INHIBITOR	fostamatinib	4	CHEMBL2103830	DB12010	CHEMBL2103830	myelofibrosis	D75	gtex	Breast_Mammary_Tissue	12_112519334:G:A	12_112519334	12	112519334	-0.0230472	0.00354434	7.9e-11	4.16e-09	17.5586	15	0.28658	0.00573188	0.012233	0.646597	11.5168	14	0.645044	16	Inverse variance weighted (fixed effects)
MAPKAPK5	Negative modulator	INHIBITOR	fostamatinib	4	CHEMBL2103830	DB12010	CHEMBL2103830	Thrombocytopenia	D69	gtex	Breast_Mammary_Tissue	12_112519334:G:A	12_112519334	12	112519334	-0.0230472	0.00354434	7.9e-11	4.16e-09	17.5586	15	0.28658	0.00573188	0.012233	0.646597	11.5168	14	0.645044	16	Inverse variance weighted (fixed effects)
MRM2	Negative modulator	INHIBITOR	plazomicin	4	CHEMBL1650559	DB12615	CHEMBL1650559	pyelonephritis	N10	gtex	Heart_Left_Ventricle	7_2278633:C:T	7_2278633	7	2278633	0.0249182	0.00375664	3.29e-11	1.84e-09	10.5458	11	0.48206	0.00102823	0.00854343	0.906587	0.85232	10	0.999918	12	Inverse variance weighted (fixed effects)
MRM2	Negative modulator	INHIBITOR	plazomicin	4	CHEMBL1650559	DB12615	CHEMBL1650559	urinary tract infection	N39	gtex	Heart_Left_Ventricle	7_2278633:C:T	7_2278633	7	2278633	0.0249182	0.00375664	3.29e-11	1.84e-09	10.5458	11	0.48206	0.00102823	0.00854343	0.906587	0.85232	10	0.999918	12	Inverse variance weighted (fixed effects)
MRM2	Negative modulator	INHIBITOR	plazomicin	4	CHEMBL1650559	DB12615	CHEMBL1650559	pyelonephritis	N12	gtex	Heart_Left_Ventricle	7_2278633:C:T	7_2278633	7	2278633	0.0249182	0.00375664	3.29e-11	1.84e-09	10.5458	11	0.48206	0.00102823	0.00854343	0.906587	0.85232	10	0.999918	12	Inverse variance weighted (fixed effects)
MRM2	Negative modulator	INHIBITOR	plazomicin	4	CHEMBL1650559	DB12615	CHEMBL1650559	pyelonephritis	N16	gtex	Heart_Left_Ventricle	7_2278633:C:T	7_2278633	7	2278633	0.0249182	0.00375664	3.29e-11	1.84e-09	10.5458	11	0.48206	0.00102823	0.00854343	0.906587	0.85232	10	0.999918	12	Inverse variance weighted (fixed effects)
MRM2	Negative modulator	INHIBITOR	plazomicin	4	CHEMBL1650559	DB12615	CHEMBL1650559	pyelonephritis	N10	gtex	Artery_Aorta	7_2238548:C:T	7_2238548	7	2238548	0.0249182	0.00375664	3.29e-11	1.84e-09	10.5458	11	0.48206	0.00102823	0.00854343	0.906587	0.85232	10	0.999918	12	Inverse variance weighted (fixed effects)
MRM2	Negative modulator	INHIBITOR	plazomicin	4	CHEMBL1650559	DB12615	CHEMBL1650559	urinary tract infection	N39	gtex	Artery_Aorta	7_2238548:C:T	7_2238548	7	2238548	0.0249182	0.00375664	3.29e-11	1.84e-09	10.5458	11	0.48206	0.00102823	0.00854343	0.906587	0.85232	10	0.999918	12	Inverse variance weighted (fixed effects)
MRM2	Negative modulator	INHIBITOR	plazomicin	4	CHEMBL1650559	DB12615	CHEMBL1650559	pyelonephritis	N12	gtex	Artery_Aorta	7_2238548:C:T	7_2238548	7	2238548	0.0249182	0.00375664	3.29e-11	1.84e-09	10.5458	11	0.48206	0.00102823	0.00854343	0.906587	0.85232	10	0.999918	12	Inverse variance weighted (fixed effects)
MRM2	Negative modulator	INHIBITOR	plazomicin	4	CHEMBL1650559	DB12615	CHEMBL1650559	pyelonephritis	N16	gtex	Artery_Aorta	7_2238548:C:T	7_2238548	7	2238548	0.0249182	0.00375664	3.29e-11	1.84e-09	10.5458	11	0.48206	0.00102823	0.00854343	0.906587	0.85232	10	0.999918	12	Inverse variance weighted (fixed effects)
MRM2	Negative modulator	INHIBITOR	plazomicin	4	CHEMBL1650559	DB12615	CHEMBL1650559	pyelonephritis	N10	gtex	Prostate	7_2223306:C:A	7_2223306	7	2223306	0.0249182	0.00375664	3.29e-11	1.84e-09	10.5458	11	0.48206	0.00102823	0.00854343	0.906587	0.85232	10	0.999918	12	Inverse variance weighted (fixed effects)
MRM2	Negative modulator	INHIBITOR	plazomicin	4	CHEMBL1650559	DB12615	CHEMBL1650559	urinary tract infection	N39	gtex	Prostate	7_2223306:C:A	7_2223306	7	2223306	0.0249182	0.00375664	3.29e-11	1.84e-09	10.5458	11	0.48206	0.00102823	0.00854343	0.906587	0.85232	10	0.999918	12	Inverse variance weighted (fixed effects)
MRM2	Negative modulator	INHIBITOR	plazomicin	4	CHEMBL1650559	DB12615	CHEMBL1650559	pyelonephritis	N12	gtex	Prostate	7_2223306:C:A	7_2223306	7	2223306	0.0249182	0.00375664	3.29e-11	1.84e-09	10.5458	11	0.48206	0.00102823	0.00854343	0.906587	0.85232	10	0.999918	12	Inverse variance weighted (fixed effects)
MRM2	Negative modulator	INHIBITOR	plazomicin	4	CHEMBL1650559	DB12615	CHEMBL1650559	pyelonephritis	N16	gtex	Prostate	7_2223306:C:A	7_2223306	7	2223306	0.0249182	0.00375664	3.29e-11	1.84e-09	10.5458	11	0.48206	0.00102823	0.00854343	0.906587	0.85232	10	0.999918	12	Inverse variance weighted (fixed effects)
MRM2	Negative modulator	INHIBITOR	plazomicin	4	CHEMBL1650559	DB12615	CHEMBL1650559	pyelonephritis	N10	gtex	Brain_Frontal_Cortex_BA9	7_2226749:A:G	7_2226749	7	2226749	0.0249182	0.00375664	3.29e-11	1.84e-09	10.5458	11	0.48206	0.00102823	0.00854343	0.906587	0.85232	10	0.999918	12	Inverse variance weighted (fixed effects)
MRM2	Negative modulator	INHIBITOR	plazomicin	4	CHEMBL1650559	DB12615	CHEMBL1650559	urinary tract infection	N39	gtex	Brain_Frontal_Cortex_BA9	7_2226749:A:G	7_2226749	7	2226749	0.0249182	0.00375664	3.29e-11	1.84e-09	10.5458	11	0.48206	0.00102823	0.00854343	0.906587	0.85232	10	0.999918	12	Inverse variance weighted (fixed effects)
MRM2	Negative modulator	INHIBITOR	plazomicin	4	CHEMBL1650559	DB12615	CHEMBL1650559	pyelonephritis	N12	gtex	Brain_Frontal_Cortex_BA9	7_2226749:A:G	7_2226749	7	2226749	0.0249182	0.00375664	3.29e-11	1.84e-09	10.5458	11	0.48206	0.00102823	0.00854343	0.906587	0.85232	10	0.999918	12	Inverse variance weighted (fixed effects)
MRM2	Negative modulator	INHIBITOR	plazomicin	4	CHEMBL1650559	DB12615	CHEMBL1650559	pyelonephritis	N16	gtex	Brain_Frontal_Cortex_BA9	7_2226749:A:G	7_2226749	7	2226749	0.0249182	0.00375664	3.29e-11	1.84e-09	10.5458	11	0.48206	0.00102823	0.00854343	0.906587	0.85232	10	0.999918	12	Inverse variance weighted (fixed effects)
MRM2	Negative modulator	INHIBITOR	plazomicin	4	CHEMBL1650559	DB12615	CHEMBL1650559	pyelonephritis	N10	gtex	Brain_Anterior_cingulate_cortex_BA24	7_2232345:C:T	7_2232345	7	2232345	0.0249182	0.00375664	3.29e-11	1.84e-09	10.5458	11	0.48206	0.00102823	0.00854343	0.906587	0.85232	10	0.999918	12	Inverse variance weighted (fixed effects)
MRM2	Negative modulator	INHIBITOR	plazomicin	4	CHEMBL1650559	DB12615	CHEMBL1650559	urinary tract infection	N39	gtex	Brain_Anterior_cingulate_cortex_BA24	7_2232345:C:T	7_2232345	7	2232345	0.0249182	0.00375664	3.29e-11	1.84e-09	10.5458	11	0.48206	0.00102823	0.00854343	0.906587	0.85232	10	0.999918	12	Inverse variance weighted (fixed effects)
MRM2	Negative modulator	INHIBITOR	plazomicin	4	CHEMBL1650559	DB12615	CHEMBL1650559	pyelonephritis	N12	gtex	Brain_Anterior_cingulate_cortex_BA24	7_2232345:C:T	7_2232345	7	2232345	0.0249182	0.00375664	3.29e-11	1.84e-09	10.5458	11	0.48206	0.00102823	0.00854343	0.906587	0.85232	10	0.999918	12	Inverse variance weighted (fixed effects)
MRM2	Negative modulator	INHIBITOR	plazomicin	4	CHEMBL1650559	DB12615	CHEMBL1650559	pyelonephritis	N16	gtex	Brain_Anterior_cingulate_cortex_BA24	7_2232345:C:T	7_2232345	7	2232345	0.0249182	0.00375664	3.29e-11	1.84e-09	10.5458	11	0.48206	0.00102823	0.00854343	0.906587	0.85232	10	0.999918	12	Inverse variance weighted (fixed effects)
MRM2	Negative modulator	INHIBITOR	plazomicin	4	CHEMBL1650559	DB12615	CHEMBL1650559	pyelonephritis	N10	gtex	Small_Intestine_Terminal_Ileum	7_2247143:T:C	7_2247143	7	2247143	0.0249182	0.00375664	3.29e-11	1.84e-09	10.5458	11	0.48206	0.00102823	0.00854343	0.906587	0.85232	10	0.999918	12	Inverse variance weighted (fixed effects)
MRM2	Negative modulator	INHIBITOR	plazomicin	4	CHEMBL1650559	DB12615	CHEMBL1650559	urinary tract infection	N39	gtex	Small_Intestine_Terminal_Ileum	7_2247143:T:C	7_2247143	7	2247143	0.0249182	0.00375664	3.29e-11	1.84e-09	10.5458	11	0.48206	0.00102823	0.00854343	0.906587	0.85232	10	0.999918	12	Inverse variance weighted (fixed effects)
MRM2	Negative modulator	INHIBITOR	plazomicin	4	CHEMBL1650559	DB12615	CHEMBL1650559	pyelonephritis	N12	gtex	Small_Intestine_Terminal_Ileum	7_2247143:T:C	7_2247143	7	2247143	0.0249182	0.00375664	3.29e-11	1.84e-09	10.5458	11	0.48206	0.00102823	0.00854343	0.906587	0.85232	10	0.999918	12	Inverse variance weighted (fixed effects)
MRM2	Negative modulator	INHIBITOR	plazomicin	4	CHEMBL1650559	DB12615	CHEMBL1650559	pyelonephritis	N16	gtex	Small_Intestine_Terminal_Ileum	7_2247143:T:C	7_2247143	7	2247143	0.0249182	0.00375664	3.29e-11	1.84e-09	10.5458	11	0.48206	0.00102823	0.00854343	0.906587	0.85232	10	0.999918	12	Inverse variance weighted (fixed effects)
MRM2	Negative modulator	INHIBITOR	plazomicin	4	CHEMBL1650559	DB12615	CHEMBL1650559	pyelonephritis	N10	gtex	Heart_Atrial_Appendage	7_2238548:C:T	7_2238548	7	2238548	0.0249182	0.00375664	3.29e-11	1.84e-09	10.5458	11	0.48206	0.00102823	0.00854343	0.906587	0.85232	10	0.999918	12	Inverse variance weighted (fixed effects)
MRM2	Negative modulator	INHIBITOR	plazomicin	4	CHEMBL1650559	DB12615	CHEMBL1650559	urinary tract infection	N39	gtex	Heart_Atrial_Appendage	7_2238548:C:T	7_2238548	7	2238548	0.0249182	0.00375664	3.29e-11	1.84e-09	10.5458	11	0.48206	0.00102823	0.00854343	0.906587	0.85232	10	0.999918	12	Inverse variance weighted (fixed effects)
MRM2	Negative modulator	INHIBITOR	plazomicin	4	CHEMBL1650559	DB12615	CHEMBL1650559	pyelonephritis	N12	gtex	Heart_Atrial_Appendage	7_2238548:C:T	7_2238548	7	2238548	0.0249182	0.00375664	3.29e-11	1.84e-09	10.5458	11	0.48206	0.00102823	0.00854343	0.906587	0.85232	10	0.999918	12	Inverse variance weighted (fixed effects)
MRM2	Negative modulator	INHIBITOR	plazomicin	4	CHEMBL1650559	DB12615	CHEMBL1650559	pyelonephritis	N16	gtex	Heart_Atrial_Appendage	7_2238548:C:T	7_2238548	7	2238548	0.0249182	0.00375664	3.29e-11	1.84e-09	10.5458	11	0.48206	0.00102823	0.00854343	0.906587	0.85232	10	0.999918	12	Inverse variance weighted (fixed effects)
MRM2	Negative modulator	INHIBITOR	plazomicin	4	CHEMBL1650559	DB12615	CHEMBL1650559	pyelonephritis	N10	gtex	Adipose_Visceral_Omentum	7_2236750:A:G	7_2236750	7	2236750	0.0249182	0.00375664	3.29e-11	1.84e-09	10.5458	11	0.48206	0.00102823	0.00854343	0.906587	0.85232	10	0.999918	12	Inverse variance weighted (fixed effects)
MRM2	Negative modulator	INHIBITOR	plazomicin	4	CHEMBL1650559	DB12615	CHEMBL1650559	urinary tract infection	N39	gtex	Adipose_Visceral_Omentum	7_2236750:A:G	7_2236750	7	2236750	0.0249182	0.00375664	3.29e-11	1.84e-09	10.5458	11	0.48206	0.00102823	0.00854343	0.906587	0.85232	10	0.999918	12	Inverse variance weighted (fixed effects)
MRM2	Negative modulator	INHIBITOR	plazomicin	4	CHEMBL1650559	DB12615	CHEMBL1650559	pyelonephritis	N12	gtex	Adipose_Visceral_Omentum	7_2236750:A:G	7_2236750	7	2236750	0.0249182	0.00375664	3.29e-11	1.84e-09	10.5458	11	0.48206	0.00102823	0.00854343	0.906587	0.85232	10	0.999918	12	Inverse variance weighted (fixed effects)
MRM2	Negative modulator	INHIBITOR	plazomicin	4	CHEMBL1650559	DB12615	CHEMBL1650559	pyelonephritis	N16	gtex	Adipose_Visceral_Omentum	7_2236750:A:G	7_2236750	7	2236750	0.0249182	0.00375664	3.29e-11	1.84e-09	10.5458	11	0.48206	0.00102823	0.00854343	0.906587	0.85232	10	0.999918	12	Inverse variance weighted (fixed effects)
MRM2	Negative modulator	INHIBITOR	plazomicin	4	CHEMBL1650559	DB12615	CHEMBL1650559	pyelonephritis	N10	gtex	Esophagus_Gastroesophageal_Junction	7_2223306:C:A	7_2223306	7	2223306	0.0249182	0.00375664	3.29e-11	1.84e-09	10.5458	11	0.48206	0.00102823	0.00854343	0.906587	0.85232	10	0.999918	12	Inverse variance weighted (fixed effects)
MRM2	Negative modulator	INHIBITOR	plazomicin	4	CHEMBL1650559	DB12615	CHEMBL1650559	urinary tract infection	N39	gtex	Esophagus_Gastroesophageal_Junction	7_2223306:C:A	7_2223306	7	2223306	0.0249182	0.00375664	3.29e-11	1.84e-09	10.5458	11	0.48206	0.00102823	0.00854343	0.906587	0.85232	10	0.999918	12	Inverse variance weighted (fixed effects)
MRM2	Negative modulator	INHIBITOR	plazomicin	4	CHEMBL1650559	DB12615	CHEMBL1650559	pyelonephritis	N12	gtex	Esophagus_Gastroesophageal_Junction	7_2223306:C:A	7_2223306	7	2223306	0.0249182	0.00375664	3.29e-11	1.84e-09	10.5458	11	0.48206	0.00102823	0.00854343	0.906587	0.85232	10	0.999918	12	Inverse variance weighted (fixed effects)
MRM2	Negative modulator	INHIBITOR	plazomicin	4	CHEMBL1650559	DB12615	CHEMBL1650559	pyelonephritis	N16	gtex	Esophagus_Gastroesophageal_Junction	7_2223306:C:A	7_2223306	7	2223306	0.0249182	0.00375664	3.29e-11	1.84e-09	10.5458	11	0.48206	0.00102823	0.00854343	0.906587	0.85232	10	0.999918	12	Inverse variance weighted (fixed effects)
MRM2	Negative modulator	INHIBITOR	plazomicin	4	CHEMBL1650559	DB12615	CHEMBL1650559	pyelonephritis	N10	gtex	Brain_Hypothalamus	7_2223306:C:A	7_2223306	7	2223306	0.0249182	0.00375664	3.29e-11	1.84e-09	10.5458	11	0.48206	0.00102823	0.00854343	0.906587	0.85232	10	0.999918	12	Inverse variance weighted (fixed effects)
MRM2	Negative modulator	INHIBITOR	plazomicin	4	CHEMBL1650559	DB12615	CHEMBL1650559	urinary tract infection	N39	gtex	Brain_Hypothalamus	7_2223306:C:A	7_2223306	7	2223306	0.0249182	0.00375664	3.29e-11	1.84e-09	10.5458	11	0.48206	0.00102823	0.00854343	0.906587	0.85232	10	0.999918	12	Inverse variance weighted (fixed effects)
MRM2	Negative modulator	INHIBITOR	plazomicin	4	CHEMBL1650559	DB12615	CHEMBL1650559	pyelonephritis	N12	gtex	Brain_Hypothalamus	7_2223306:C:A	7_2223306	7	2223306	0.0249182	0.00375664	3.29e-11	1.84e-09	10.5458	11	0.48206	0.00102823	0.00854343	0.906587	0.85232	10	0.999918	12	Inverse variance weighted (fixed effects)
MRM2	Negative modulator	INHIBITOR	plazomicin	4	CHEMBL1650559	DB12615	CHEMBL1650559	pyelonephritis	N16	gtex	Brain_Hypothalamus	7_2223306:C:A	7_2223306	7	2223306	0.0249182	0.00375664	3.29e-11	1.84e-09	10.5458	11	0.48206	0.00102823	0.00854343	0.906587	0.85232	10	0.999918	12	Inverse variance weighted (fixed effects)
MRM2	Negative modulator	INHIBITOR	plazomicin	4	CHEMBL1650559	DB12615	CHEMBL1650559	pyelonephritis	N10	gtex	Artery_Tibial	7_2232345:C:T	7_2232345	7	2232345	0.0249182	0.00375664	3.29e-11	1.84e-09	10.5458	11	0.48206	0.00102823	0.00854343	0.906587	0.85232	10	0.999918	12	Inverse variance weighted (fixed effects)
MRM2	Negative modulator	INHIBITOR	plazomicin	4	CHEMBL1650559	DB12615	CHEMBL1650559	urinary tract infection	N39	gtex	Artery_Tibial	7_2232345:C:T	7_2232345	7	2232345	0.0249182	0.00375664	3.29e-11	1.84e-09	10.5458	11	0.48206	0.00102823	0.00854343	0.906587	0.85232	10	0.999918	12	Inverse variance weighted (fixed effects)
MRM2	Negative modulator	INHIBITOR	plazomicin	4	CHEMBL1650559	DB12615	CHEMBL1650559	pyelonephritis	N12	gtex	Artery_Tibial	7_2232345:C:T	7_2232345	7	2232345	0.0249182	0.00375664	3.29e-11	1.84e-09	10.5458	11	0.48206	0.00102823	0.00854343	0.906587	0.85232	10	0.999918	12	Inverse variance weighted (fixed effects)
MRM2	Negative modulator	INHIBITOR	plazomicin	4	CHEMBL1650559	DB12615	CHEMBL1650559	pyelonephritis	N16	gtex	Artery_Tibial	7_2232345:C:T	7_2232345	7	2232345	0.0249182	0.00375664	3.29e-11	1.84e-09	10.5458	11	0.48206	0.00102823	0.00854343	0.906587	0.85232	10	0.999918	12	Inverse variance weighted (fixed effects)
MRM2	Negative modulator	INHIBITOR	plazomicin	4	CHEMBL1650559	DB12615	CHEMBL1650559	pyelonephritis	N10	gtex	Brain_Hippocampus	7_2236358:G:A	7_2236358	7	2236358	0.0249182	0.00375664	3.29e-11	1.84e-09	10.5458	11	0.48206	0.00102823	0.00854343	0.906587	0.85232	10	0.999918	12	Inverse variance weighted (fixed effects)
MRM2	Negative modulator	INHIBITOR	plazomicin	4	CHEMBL1650559	DB12615	CHEMBL1650559	urinary tract infection	N39	gtex	Brain_Hippocampus	7_2236358:G:A	7_2236358	7	2236358	0.0249182	0.00375664	3.29e-11	1.84e-09	10.5458	11	0.48206	0.00102823	0.00854343	0.906587	0.85232	10	0.999918	12	Inverse variance weighted (fixed effects)
MRM2	Negative modulator	INHIBITOR	plazomicin	4	CHEMBL1650559	DB12615	CHEMBL1650559	pyelonephritis	N12	gtex	Brain_Hippocampus	7_2236358:G:A	7_2236358	7	2236358	0.0249182	0.00375664	3.29e-11	1.84e-09	10.5458	11	0.48206	0.00102823	0.00854343	0.906587	0.85232	10	0.999918	12	Inverse variance weighted (fixed effects)
MRM2	Negative modulator	INHIBITOR	plazomicin	4	CHEMBL1650559	DB12615	CHEMBL1650559	pyelonephritis	N16	gtex	Brain_Hippocampus	7_2236358:G:A	7_2236358	7	2236358	0.0249182	0.00375664	3.29e-11	1.84e-09	10.5458	11	0.48206	0.00102823	0.00854343	0.906587	0.85232	10	0.999918	12	Inverse variance weighted (fixed effects)
MRM2	Negative modulator	INHIBITOR	plazomicin	4	CHEMBL1650559	DB12615	CHEMBL1650559	pyelonephritis	N10	gtex	Breast_Mammary_Tissue	7_2236750:A:G	7_2236750	7	2236750	0.0249182	0.00375664	3.29e-11	1.84e-09	10.5458	11	0.48206	0.00102823	0.00854343	0.906587	0.85232	10	0.999918	12	Inverse variance weighted (fixed effects)
MRM2	Negative modulator	INHIBITOR	plazomicin	4	CHEMBL1650559	DB12615	CHEMBL1650559	urinary tract infection	N39	gtex	Breast_Mammary_Tissue	7_2236750:A:G	7_2236750	7	2236750	0.0249182	0.00375664	3.29e-11	1.84e-09	10.5458	11	0.48206	0.00102823	0.00854343	0.906587	0.85232	10	0.999918	12	Inverse variance weighted (fixed effects)
MRM2	Negative modulator	INHIBITOR	plazomicin	4	CHEMBL1650559	DB12615	CHEMBL1650559	pyelonephritis	N12	gtex	Breast_Mammary_Tissue	7_2236750:A:G	7_2236750	7	2236750	0.0249182	0.00375664	3.29e-11	1.84e-09	10.5458	11	0.48206	0.00102823	0.00854343	0.906587	0.85232	10	0.999918	12	Inverse variance weighted (fixed effects)
MRM2	Negative modulator	INHIBITOR	plazomicin	4	CHEMBL1650559	DB12615	CHEMBL1650559	pyelonephritis	N16	gtex	Breast_Mammary_Tissue	7_2236750:A:G	7_2236750	7	2236750	0.0249182	0.00375664	3.29e-11	1.84e-09	10.5458	11	0.48206	0.00102823	0.00854343	0.906587	0.85232	10	0.999918	12	Inverse variance weighted (fixed effects)
MRM2	Negative modulator	INHIBITOR	plazomicin	4	CHEMBL1650559	DB12615	CHEMBL1650559	pyelonephritis	N10	gtex	Testis	7_2232345:C:T	7_2232345	7	2232345	0.0249182	0.00375664	3.29e-11	1.84e-09	10.5458	11	0.48206	0.00102823	0.00854343	0.906587	0.85232	10	0.999918	12	Inverse variance weighted (fixed effects)
MRM2	Negative modulator	INHIBITOR	plazomicin	4	CHEMBL1650559	DB12615	CHEMBL1650559	urinary tract infection	N39	gtex	Testis	7_2232345:C:T	7_2232345	7	2232345	0.0249182	0.00375664	3.29e-11	1.84e-09	10.5458	11	0.48206	0.00102823	0.00854343	0.906587	0.85232	10	0.999918	12	Inverse variance weighted (fixed effects)
MRM2	Negative modulator	INHIBITOR	plazomicin	4	CHEMBL1650559	DB12615	CHEMBL1650559	pyelonephritis	N12	gtex	Testis	7_2232345:C:T	7_2232345	7	2232345	0.0249182	0.00375664	3.29e-11	1.84e-09	10.5458	11	0.48206	0.00102823	0.00854343	0.906587	0.85232	10	0.999918	12	Inverse variance weighted (fixed effects)
MRM2	Negative modulator	INHIBITOR	plazomicin	4	CHEMBL1650559	DB12615	CHEMBL1650559	pyelonephritis	N16	gtex	Testis	7_2232345:C:T	7_2232345	7	2232345	0.0249182	0.00375664	3.29e-11	1.84e-09	10.5458	11	0.48206	0.00102823	0.00854343	0.906587	0.85232	10	0.999918	12	Inverse variance weighted (fixed effects)
MRM2	Negative modulator	INHIBITOR	plazomicin	4	CHEMBL1650559	DB12615	CHEMBL1650559	pyelonephritis	N10	gtex	Skin_Sun_Exposed_Lower_leg	7_2226749:A:G	7_2226749	7	2226749	0.0249182	0.00375664	3.29e-11	1.84e-09	10.5458	11	0.48206	0.00102823	0.00854343	0.906587	0.85232	10	0.999918	12	Inverse variance weighted (fixed effects)
MRM2	Negative modulator	INHIBITOR	plazomicin	4	CHEMBL1650559	DB12615	CHEMBL1650559	urinary tract infection	N39	gtex	Skin_Sun_Exposed_Lower_leg	7_2226749:A:G	7_2226749	7	2226749	0.0249182	0.00375664	3.29e-11	1.84e-09	10.5458	11	0.48206	0.00102823	0.00854343	0.906587	0.85232	10	0.999918	12	Inverse variance weighted (fixed effects)
MRM2	Negative modulator	INHIBITOR	plazomicin	4	CHEMBL1650559	DB12615	CHEMBL1650559	pyelonephritis	N12	gtex	Skin_Sun_Exposed_Lower_leg	7_2226749:A:G	7_2226749	7	2226749	0.0249182	0.00375664	3.29e-11	1.84e-09	10.5458	11	0.48206	0.00102823	0.00854343	0.906587	0.85232	10	0.999918	12	Inverse variance weighted (fixed effects)
MRM2	Negative modulator	INHIBITOR	plazomicin	4	CHEMBL1650559	DB12615	CHEMBL1650559	pyelonephritis	N16	gtex	Skin_Sun_Exposed_Lower_leg	7_2226749:A:G	7_2226749	7	2226749	0.0249182	0.00375664	3.29e-11	1.84e-09	10.5458	11	0.48206	0.00102823	0.00854343	0.906587	0.85232	10	0.999918	12	Inverse variance weighted (fixed effects)
MRM2	Negative modulator	INHIBITOR	plazomicin	4	CHEMBL1650559	DB12615	CHEMBL1650559	pyelonephritis	N10	gtex	Brain_Cerebellar_Hemisphere	7_2229157:G:A	7_2229157	7	2229157	0.0249182	0.00375664	3.29e-11	1.84e-09	10.5458	11	0.48206	0.00102823	0.00854343	0.906587	0.85232	10	0.999918	12	Inverse variance weighted (fixed effects)
MRM2	Negative modulator	INHIBITOR	plazomicin	4	CHEMBL1650559	DB12615	CHEMBL1650559	urinary tract infection	N39	gtex	Brain_Cerebellar_Hemisphere	7_2229157:G:A	7_2229157	7	2229157	0.0249182	0.00375664	3.29e-11	1.84e-09	10.5458	11	0.48206	0.00102823	0.00854343	0.906587	0.85232	10	0.999918	12	Inverse variance weighted (fixed effects)
MRM2	Negative modulator	INHIBITOR	plazomicin	4	CHEMBL1650559	DB12615	CHEMBL1650559	pyelonephritis	N12	gtex	Brain_Cerebellar_Hemisphere	7_2229157:G:A	7_2229157	7	2229157	0.0249182	0.00375664	3.29e-11	1.84e-09	10.5458	11	0.48206	0.00102823	0.00854343	0.906587	0.85232	10	0.999918	12	Inverse variance weighted (fixed effects)
MRM2	Negative modulator	INHIBITOR	plazomicin	4	CHEMBL1650559	DB12615	CHEMBL1650559	pyelonephritis	N16	gtex	Brain_Cerebellar_Hemisphere	7_2229157:G:A	7_2229157	7	2229157	0.0249182	0.00375664	3.29e-11	1.84e-09	10.5458	11	0.48206	0.00102823	0.00854343	0.906587	0.85232	10	0.999918	12	Inverse variance weighted (fixed effects)
MRM2	Negative modulator	INHIBITOR	plazomicin	4	CHEMBL1650559	DB12615	CHEMBL1650559	pyelonephritis	N10	gtex	Brain_Caudate_basal_ganglia	7_2226749:A:G	7_2226749	7	2226749	0.0249182	0.00375664	3.29e-11	1.84e-09	10.5458	11	0.48206	0.00102823	0.00854343	0.906587	0.85232	10	0.999918	12	Inverse variance weighted (fixed effects)
MRM2	Negative modulator	INHIBITOR	plazomicin	4	CHEMBL1650559	DB12615	CHEMBL1650559	urinary tract infection	N39	gtex	Brain_Caudate_basal_ganglia	7_2226749:A:G	7_2226749	7	2226749	0.0249182	0.00375664	3.29e-11	1.84e-09	10.5458	11	0.48206	0.00102823	0.00854343	0.906587	0.85232	10	0.999918	12	Inverse variance weighted (fixed effects)
MRM2	Negative modulator	INHIBITOR	plazomicin	4	CHEMBL1650559	DB12615	CHEMBL1650559	pyelonephritis	N12	gtex	Brain_Caudate_basal_ganglia	7_2226749:A:G	7_2226749	7	2226749	0.0249182	0.00375664	3.29e-11	1.84e-09	10.5458	11	0.48206	0.00102823	0.00854343	0.906587	0.85232	10	0.999918	12	Inverse variance weighted (fixed effects)
MRM2	Negative modulator	INHIBITOR	plazomicin	4	CHEMBL1650559	DB12615	CHEMBL1650559	pyelonephritis	N16	gtex	Brain_Caudate_basal_ganglia	7_2226749:A:G	7_2226749	7	2226749	0.0249182	0.00375664	3.29e-11	1.84e-09	10.5458	11	0.48206	0.00102823	0.00854343	0.906587	0.85232	10	0.999918	12	Inverse variance weighted (fixed effects)
MRM2	Negative modulator	INHIBITOR	plazomicin	4	CHEMBL1650559	DB12615	CHEMBL1650559	pyelonephritis	N10	gtex	Brain_Spinal_cord_cervical_c-1	7_2229157:G:A	7_2229157	7	2229157	0.0249182	0.00375664	3.29e-11	1.84e-09	10.5458	11	0.48206	0.00102823	0.00854343	0.906587	0.85232	10	0.999918	12	Inverse variance weighted (fixed effects)
MRM2	Negative modulator	INHIBITOR	plazomicin	4	CHEMBL1650559	DB12615	CHEMBL1650559	urinary tract infection	N39	gtex	Brain_Spinal_cord_cervical_c-1	7_2229157:G:A	7_2229157	7	2229157	0.0249182	0.00375664	3.29e-11	1.84e-09	10.5458	11	0.48206	0.00102823	0.00854343	0.906587	0.85232	10	0.999918	12	Inverse variance weighted (fixed effects)
MRM2	Negative modulator	INHIBITOR	plazomicin	4	CHEMBL1650559	DB12615	CHEMBL1650559	pyelonephritis	N12	gtex	Brain_Spinal_cord_cervical_c-1	7_2229157:G:A	7_2229157	7	2229157	0.0249182	0.00375664	3.29e-11	1.84e-09	10.5458	11	0.48206	0.00102823	0.00854343	0.906587	0.85232	10	0.999918	12	Inverse variance weighted (fixed effects)
MRM2	Negative modulator	INHIBITOR	plazomicin	4	CHEMBL1650559	DB12615	CHEMBL1650559	pyelonephritis	N16	gtex	Brain_Spinal_cord_cervical_c-1	7_2229157:G:A	7_2229157	7	2229157	0.0249182	0.00375664	3.29e-11	1.84e-09	10.5458	11	0.48206	0.00102823	0.00854343	0.906587	0.85232	10	0.999918	12	Inverse variance weighted (fixed effects)
MRM2	Negative modulator	INHIBITOR	plazomicin	4	CHEMBL1650559	DB12615	CHEMBL1650559	pyelonephritis	N10	gtex	Esophagus_Muscularis	7_2223306:C:A	7_2223306	7	2223306	0.0249182	0.00375664	3.29e-11	1.84e-09	10.5458	11	0.48206	0.00102823	0.00854343	0.906587	0.85232	10	0.999918	12	Inverse variance weighted (fixed effects)
MRM2	Negative modulator	INHIBITOR	plazomicin	4	CHEMBL1650559	DB12615	CHEMBL1650559	urinary tract infection	N39	gtex	Esophagus_Muscularis	7_2223306:C:A	7_2223306	7	2223306	0.0249182	0.00375664	3.29e-11	1.84e-09	10.5458	11	0.48206	0.00102823	0.00854343	0.906587	0.85232	10	0.999918	12	Inverse variance weighted (fixed effects)
MRM2	Negative modulator	INHIBITOR	plazomicin	4	CHEMBL1650559	DB12615	CHEMBL1650559	pyelonephritis	N12	gtex	Esophagus_Muscularis	7_2223306:C:A	7_2223306	7	2223306	0.0249182	0.00375664	3.29e-11	1.84e-09	10.5458	11	0.48206	0.00102823	0.00854343	0.906587	0.85232	10	0.999918	12	Inverse variance weighted (fixed effects)
MRM2	Negative modulator	INHIBITOR	plazomicin	4	CHEMBL1650559	DB12615	CHEMBL1650559	pyelonephritis	N16	gtex	Esophagus_Muscularis	7_2223306:C:A	7_2223306	7	2223306	0.0249182	0.00375664	3.29e-11	1.84e-09	10.5458	11	0.48206	0.00102823	0.00854343	0.906587	0.85232	10	0.999918	12	Inverse variance weighted (fixed effects)
MRM2	Negative modulator	INHIBITOR	plazomicin	4	CHEMBL1650559	DB12615	CHEMBL1650559	pyelonephritis	N10	gtex	Esophagus_Mucosa	7_2223306:C:A	7_2223306	7	2223306	0.0249182	0.00375664	3.29e-11	1.84e-09	10.5458	11	0.48206	0.00102823	0.00854343	0.906587	0.85232	10	0.999918	12	Inverse variance weighted (fixed effects)
MRM2	Negative modulator	INHIBITOR	plazomicin	4	CHEMBL1650559	DB12615	CHEMBL1650559	urinary tract infection	N39	gtex	Esophagus_Mucosa	7_2223306:C:A	7_2223306	7	2223306	0.0249182	0.00375664	3.29e-11	1.84e-09	10.5458	11	0.48206	0.00102823	0.00854343	0.906587	0.85232	10	0.999918	12	Inverse variance weighted (fixed effects)
MRM2	Negative modulator	INHIBITOR	plazomicin	4	CHEMBL1650559	DB12615	CHEMBL1650559	pyelonephritis	N12	gtex	Esophagus_Mucosa	7_2223306:C:A	7_2223306	7	2223306	0.0249182	0.00375664	3.29e-11	1.84e-09	10.5458	11	0.48206	0.00102823	0.00854343	0.906587	0.85232	10	0.999918	12	Inverse variance weighted (fixed effects)
MRM2	Negative modulator	INHIBITOR	plazomicin	4	CHEMBL1650559	DB12615	CHEMBL1650559	pyelonephritis	N16	gtex	Esophagus_Mucosa	7_2223306:C:A	7_2223306	7	2223306	0.0249182	0.00375664	3.29e-11	1.84e-09	10.5458	11	0.48206	0.00102823	0.00854343	0.906587	0.85232	10	0.999918	12	Inverse variance weighted (fixed effects)
MRM2	Negative modulator	INHIBITOR	plazomicin	4	CHEMBL1650559	DB12615	CHEMBL1650559	pyelonephritis	N10	gtex	Pancreas	7_2236358:G:A	7_2236358	7	2236358	0.0249182	0.00375664	3.29e-11	1.84e-09	10.5458	11	0.48206	0.00102823	0.00854343	0.906587	0.85232	10	0.999918	12	Inverse variance weighted (fixed effects)
MRM2	Negative modulator	INHIBITOR	plazomicin	4	CHEMBL1650559	DB12615	CHEMBL1650559	urinary tract infection	N39	gtex	Pancreas	7_2236358:G:A	7_2236358	7	2236358	0.0249182	0.00375664	3.29e-11	1.84e-09	10.5458	11	0.48206	0.00102823	0.00854343	0.906587	0.85232	10	0.999918	12	Inverse variance weighted (fixed effects)
MRM2	Negative modulator	INHIBITOR	plazomicin	4	CHEMBL1650559	DB12615	CHEMBL1650559	pyelonephritis	N12	gtex	Pancreas	7_2236358:G:A	7_2236358	7	2236358	0.0249182	0.00375664	3.29e-11	1.84e-09	10.5458	11	0.48206	0.00102823	0.00854343	0.906587	0.85232	10	0.999918	12	Inverse variance weighted (fixed effects)
MRM2	Negative modulator	INHIBITOR	plazomicin	4	CHEMBL1650559	DB12615	CHEMBL1650559	pyelonephritis	N16	gtex	Pancreas	7_2236358:G:A	7_2236358	7	2236358	0.0249182	0.00375664	3.29e-11	1.84e-09	10.5458	11	0.48206	0.00102823	0.00854343	0.906587	0.85232	10	0.999918	12	Inverse variance weighted (fixed effects)
MRM2	Negative modulator	INHIBITOR	plazomicin	4	CHEMBL1650559	DB12615	CHEMBL1650559	pyelonephritis	N10	gtex	Skin_Not_Sun_Exposed_Suprapubic	7_2233301:A:G	7_2233301	7	2233301	0.0249182	0.00375664	3.29e-11	1.84e-09	10.5458	11	0.48206	0.00102823	0.00854343	0.906587	0.85232	10	0.999918	12	Inverse variance weighted (fixed effects)
MRM2	Negative modulator	INHIBITOR	plazomicin	4	CHEMBL1650559	DB12615	CHEMBL1650559	urinary tract infection	N39	gtex	Skin_Not_Sun_Exposed_Suprapubic	7_2233301:A:G	7_2233301	7	2233301	0.0249182	0.00375664	3.29e-11	1.84e-09	10.5458	11	0.48206	0.00102823	0.00854343	0.906587	0.85232	10	0.999918	12	Inverse variance weighted (fixed effects)
MRM2	Negative modulator	INHIBITOR	plazomicin	4	CHEMBL1650559	DB12615	CHEMBL1650559	pyelonephritis	N12	gtex	Skin_Not_Sun_Exposed_Suprapubic	7_2233301:A:G	7_2233301	7	2233301	0.0249182	0.00375664	3.29e-11	1.84e-09	10.5458	11	0.48206	0.00102823	0.00854343	0.906587	0.85232	10	0.999918	12	Inverse variance weighted (fixed effects)
MRM2	Negative modulator	INHIBITOR	plazomicin	4	CHEMBL1650559	DB12615	CHEMBL1650559	pyelonephritis	N16	gtex	Skin_Not_Sun_Exposed_Suprapubic	7_2233301:A:G	7_2233301	7	2233301	0.0249182	0.00375664	3.29e-11	1.84e-09	10.5458	11	0.48206	0.00102823	0.00854343	0.906587	0.85232	10	0.999918	12	Inverse variance weighted (fixed effects)
MRM2	Negative modulator	INHIBITOR	plazomicin	4	CHEMBL1650559	DB12615	CHEMBL1650559	pyelonephritis	N10	gtex	Brain_Cortex	7_2226749:A:G	7_2226749	7	2226749	0.0249182	0.00375664	3.29e-11	1.84e-09	10.5458	11	0.48206	0.00102823	0.00854343	0.906587	0.85232	10	0.999918	12	Inverse variance weighted (fixed effects)
MRM2	Negative modulator	INHIBITOR	plazomicin	4	CHEMBL1650559	DB12615	CHEMBL1650559	urinary tract infection	N39	gtex	Brain_Cortex	7_2226749:A:G	7_2226749	7	2226749	0.0249182	0.00375664	3.29e-11	1.84e-09	10.5458	11	0.48206	0.00102823	0.00854343	0.906587	0.85232	10	0.999918	12	Inverse variance weighted (fixed effects)
MRM2	Negative modulator	INHIBITOR	plazomicin	4	CHEMBL1650559	DB12615	CHEMBL1650559	pyelonephritis	N12	gtex	Brain_Cortex	7_2226749:A:G	7_2226749	7	2226749	0.0249182	0.00375664	3.29e-11	1.84e-09	10.5458	11	0.48206	0.00102823	0.00854343	0.906587	0.85232	10	0.999918	12	Inverse variance weighted (fixed effects)
MRM2	Negative modulator	INHIBITOR	plazomicin	4	CHEMBL1650559	DB12615	CHEMBL1650559	pyelonephritis	N16	gtex	Brain_Cortex	7_2226749:A:G	7_2226749	7	2226749	0.0249182	0.00375664	3.29e-11	1.84e-09	10.5458	11	0.48206	0.00102823	0.00854343	0.906587	0.85232	10	0.999918	12	Inverse variance weighted (fixed effects)
MRM2	Negative modulator	INHIBITOR	plazomicin	4	CHEMBL1650559	DB12615	CHEMBL1650559	pyelonephritis	N10	gtex	Pituitary	7_2217564:C:T	7_2217564	7	2217564	0.0249182	0.00375664	3.29e-11	1.84e-09	10.5458	11	0.48206	0.00102823	0.00854343	0.906587	0.85232	10	0.999918	12	Inverse variance weighted (fixed effects)
MRM2	Negative modulator	INHIBITOR	plazomicin	4	CHEMBL1650559	DB12615	CHEMBL1650559	urinary tract infection	N39	gtex	Pituitary	7_2217564:C:T	7_2217564	7	2217564	0.0249182	0.00375664	3.29e-11	1.84e-09	10.5458	11	0.48206	0.00102823	0.00854343	0.906587	0.85232	10	0.999918	12	Inverse variance weighted (fixed effects)
MRM2	Negative modulator	INHIBITOR	plazomicin	4	CHEMBL1650559	DB12615	CHEMBL1650559	pyelonephritis	N12	gtex	Pituitary	7_2217564:C:T	7_2217564	7	2217564	0.0249182	0.00375664	3.29e-11	1.84e-09	10.5458	11	0.48206	0.00102823	0.00854343	0.906587	0.85232	10	0.999918	12	Inverse variance weighted (fixed effects)
MRM2	Negative modulator	INHIBITOR	plazomicin	4	CHEMBL1650559	DB12615	CHEMBL1650559	pyelonephritis	N16	gtex	Pituitary	7_2217564:C:T	7_2217564	7	2217564	0.0249182	0.00375664	3.29e-11	1.84e-09	10.5458	11	0.48206	0.00102823	0.00854343	0.906587	0.85232	10	0.999918	12	Inverse variance weighted (fixed effects)
MRM2	Negative modulator	INHIBITOR	plazomicin	4	CHEMBL1650559	DB12615	CHEMBL1650559	pyelonephritis	N10	gtex	Brain_Cerebellum	7_2236358:G:A	7_2236358	7	2236358	0.0249182	0.00375664	3.29e-11	1.84e-09	10.5458	11	0.48206	0.00102823	0.00854343	0.906587	0.85232	10	0.999918	12	Inverse variance weighted (fixed effects)
MRM2	Negative modulator	INHIBITOR	plazomicin	4	CHEMBL1650559	DB12615	CHEMBL1650559	urinary tract infection	N39	gtex	Brain_Cerebellum	7_2236358:G:A	7_2236358	7	2236358	0.0249182	0.00375664	3.29e-11	1.84e-09	10.5458	11	0.48206	0.00102823	0.00854343	0.906587	0.85232	10	0.999918	12	Inverse variance weighted (fixed effects)
MRM2	Negative modulator	INHIBITOR	plazomicin	4	CHEMBL1650559	DB12615	CHEMBL1650559	pyelonephritis	N12	gtex	Brain_Cerebellum	7_2236358:G:A	7_2236358	7	2236358	0.0249182	0.00375664	3.29e-11	1.84e-09	10.5458	11	0.48206	0.00102823	0.00854343	0.906587	0.85232	10	0.999918	12	Inverse variance weighted (fixed effects)
MRM2	Negative modulator	INHIBITOR	plazomicin	4	CHEMBL1650559	DB12615	CHEMBL1650559	pyelonephritis	N16	gtex	Brain_Cerebellum	7_2236358:G:A	7_2236358	7	2236358	0.0249182	0.00375664	3.29e-11	1.84e-09	10.5458	11	0.48206	0.00102823	0.00854343	0.906587	0.85232	10	0.999918	12	Inverse variance weighted (fixed effects)
MRM2	Negative modulator	INHIBITOR	plazomicin	4	CHEMBL1650559	DB12615	CHEMBL1650559	pyelonephritis	N10	gtex	Thyroid	7_2226749:A:G	7_2226749	7	2226749	0.0249182	0.00375664	3.29e-11	1.84e-09	10.5458	11	0.48206	0.00102823	0.00854343	0.906587	0.85232	10	0.999918	12	Inverse variance weighted (fixed effects)
MRM2	Negative modulator	INHIBITOR	plazomicin	4	CHEMBL1650559	DB12615	CHEMBL1650559	urinary tract infection	N39	gtex	Thyroid	7_2226749:A:G	7_2226749	7	2226749	0.0249182	0.00375664	3.29e-11	1.84e-09	10.5458	11	0.48206	0.00102823	0.00854343	0.906587	0.85232	10	0.999918	12	Inverse variance weighted (fixed effects)
MRM2	Negative modulator	INHIBITOR	plazomicin	4	CHEMBL1650559	DB12615	CHEMBL1650559	pyelonephritis	N12	gtex	Thyroid	7_2226749:A:G	7_2226749	7	2226749	0.0249182	0.00375664	3.29e-11	1.84e-09	10.5458	11	0.48206	0.00102823	0.00854343	0.906587	0.85232	10	0.999918	12	Inverse variance weighted (fixed effects)
MRM2	Negative modulator	INHIBITOR	plazomicin	4	CHEMBL1650559	DB12615	CHEMBL1650559	pyelonephritis	N16	gtex	Thyroid	7_2226749:A:G	7_2226749	7	2226749	0.0249182	0.00375664	3.29e-11	1.84e-09	10.5458	11	0.48206	0.00102823	0.00854343	0.906587	0.85232	10	0.999918	12	Inverse variance weighted (fixed effects)
MRM2	Negative modulator	INHIBITOR	plazomicin	4	CHEMBL1650559	DB12615	CHEMBL1650559	pyelonephritis	N10	gtex	Cells_Cultured_fibroblasts	7_2226749:A:G	7_2226749	7	2226749	0.0249182	0.00375664	3.29e-11	1.84e-09	10.5458	11	0.48206	0.00102823	0.00854343	0.906587	0.85232	10	0.999918	12	Inverse variance weighted (fixed effects)
MRM2	Negative modulator	INHIBITOR	plazomicin	4	CHEMBL1650559	DB12615	CHEMBL1650559	urinary tract infection	N39	gtex	Cells_Cultured_fibroblasts	7_2226749:A:G	7_2226749	7	2226749	0.0249182	0.00375664	3.29e-11	1.84e-09	10.5458	11	0.48206	0.00102823	0.00854343	0.906587	0.85232	10	0.999918	12	Inverse variance weighted (fixed effects)
MRM2	Negative modulator	INHIBITOR	plazomicin	4	CHEMBL1650559	DB12615	CHEMBL1650559	pyelonephritis	N12	gtex	Cells_Cultured_fibroblasts	7_2226749:A:G	7_2226749	7	2226749	0.0249182	0.00375664	3.29e-11	1.84e-09	10.5458	11	0.48206	0.00102823	0.00854343	0.906587	0.85232	10	0.999918	12	Inverse variance weighted (fixed effects)
MRM2	Negative modulator	INHIBITOR	plazomicin	4	CHEMBL1650559	DB12615	CHEMBL1650559	pyelonephritis	N16	gtex	Cells_Cultured_fibroblasts	7_2226749:A:G	7_2226749	7	2226749	0.0249182	0.00375664	3.29e-11	1.84e-09	10.5458	11	0.48206	0.00102823	0.00854343	0.906587	0.85232	10	0.999918	12	Inverse variance weighted (fixed effects)
MRM2	Negative modulator	INHIBITOR	plazomicin	4	CHEMBL1650559	DB12615	CHEMBL1650559	pyelonephritis	N10	gtex	Stomach	7_2236750:A:G	7_2236750	7	2236750	0.0249182	0.00375664	3.29e-11	1.84e-09	10.5458	11	0.48206	0.00102823	0.00854343	0.906587	0.85232	10	0.999918	12	Inverse variance weighted (fixed effects)
MRM2	Negative modulator	INHIBITOR	plazomicin	4	CHEMBL1650559	DB12615	CHEMBL1650559	urinary tract infection	N39	gtex	Stomach	7_2236750:A:G	7_2236750	7	2236750	0.0249182	0.00375664	3.29e-11	1.84e-09	10.5458	11	0.48206	0.00102823	0.00854343	0.906587	0.85232	10	0.999918	12	Inverse variance weighted (fixed effects)
MRM2	Negative modulator	INHIBITOR	plazomicin	4	CHEMBL1650559	DB12615	CHEMBL1650559	pyelonephritis	N12	gtex	Stomach	7_2236750:A:G	7_2236750	7	2236750	0.0249182	0.00375664	3.29e-11	1.84e-09	10.5458	11	0.48206	0.00102823	0.00854343	0.906587	0.85232	10	0.999918	12	Inverse variance weighted (fixed effects)
MRM2	Negative modulator	INHIBITOR	plazomicin	4	CHEMBL1650559	DB12615	CHEMBL1650559	pyelonephritis	N16	gtex	Stomach	7_2236750:A:G	7_2236750	7	2236750	0.0249182	0.00375664	3.29e-11	1.84e-09	10.5458	11	0.48206	0.00102823	0.00854343	0.906587	0.85232	10	0.999918	12	Inverse variance weighted (fixed effects)
MRM2	Negative modulator	INHIBITOR	plazomicin	4	CHEMBL1650559	DB12615	CHEMBL1650559	pyelonephritis	N10	gtex	Nerve_Tibial	7_2236358:G:A	7_2236358	7	2236358	0.0249182	0.00375664	3.29e-11	1.84e-09	10.5458	11	0.48206	0.00102823	0.00854343	0.906587	0.85232	10	0.999918	12	Inverse variance weighted (fixed effects)
MRM2	Negative modulator	INHIBITOR	plazomicin	4	CHEMBL1650559	DB12615	CHEMBL1650559	urinary tract infection	N39	gtex	Nerve_Tibial	7_2236358:G:A	7_2236358	7	2236358	0.0249182	0.00375664	3.29e-11	1.84e-09	10.5458	11	0.48206	0.00102823	0.00854343	0.906587	0.85232	10	0.999918	12	Inverse variance weighted (fixed effects)
MRM2	Negative modulator	INHIBITOR	plazomicin	4	CHEMBL1650559	DB12615	CHEMBL1650559	pyelonephritis	N12	gtex	Nerve_Tibial	7_2236358:G:A	7_2236358	7	2236358	0.0249182	0.00375664	3.29e-11	1.84e-09	10.5458	11	0.48206	0.00102823	0.00854343	0.906587	0.85232	10	0.999918	12	Inverse variance weighted (fixed effects)
MRM2	Negative modulator	INHIBITOR	plazomicin	4	CHEMBL1650559	DB12615	CHEMBL1650559	pyelonephritis	N16	gtex	Nerve_Tibial	7_2236358:G:A	7_2236358	7	2236358	0.0249182	0.00375664	3.29e-11	1.84e-09	10.5458	11	0.48206	0.00102823	0.00854343	0.906587	0.85232	10	0.999918	12	Inverse variance weighted (fixed effects)
MRM2	Negative modulator	INHIBITOR	plazomicin	4	CHEMBL1650559	DB12615	CHEMBL1650559	pyelonephritis	N10	gtex	Brain_Putamen_basal_ganglia	7_2232345:C:T	7_2232345	7	2232345	0.0249182	0.00375664	3.29e-11	1.84e-09	10.5458	11	0.48206	0.00102823	0.00854343	0.906587	0.85232	10	0.999918	12	Inverse variance weighted (fixed effects)
MRM2	Negative modulator	INHIBITOR	plazomicin	4	CHEMBL1650559	DB12615	CHEMBL1650559	urinary tract infection	N39	gtex	Brain_Putamen_basal_ganglia	7_2232345:C:T	7_2232345	7	2232345	0.0249182	0.00375664	3.29e-11	1.84e-09	10.5458	11	0.48206	0.00102823	0.00854343	0.906587	0.85232	10	0.999918	12	Inverse variance weighted (fixed effects)
MRM2	Negative modulator	INHIBITOR	plazomicin	4	CHEMBL1650559	DB12615	CHEMBL1650559	pyelonephritis	N12	gtex	Brain_Putamen_basal_ganglia	7_2232345:C:T	7_2232345	7	2232345	0.0249182	0.00375664	3.29e-11	1.84e-09	10.5458	11	0.48206	0.00102823	0.00854343	0.906587	0.85232	10	0.999918	12	Inverse variance weighted (fixed effects)
MRM2	Negative modulator	INHIBITOR	plazomicin	4	CHEMBL1650559	DB12615	CHEMBL1650559	pyelonephritis	N16	gtex	Brain_Putamen_basal_ganglia	7_2232345:C:T	7_2232345	7	2232345	0.0249182	0.00375664	3.29e-11	1.84e-09	10.5458	11	0.48206	0.00102823	0.00854343	0.906587	0.85232	10	0.999918	12	Inverse variance weighted (fixed effects)
MRM2	Negative modulator	INHIBITOR	plazomicin	4	CHEMBL1650559	DB12615	CHEMBL1650559	pyelonephritis	N10	gtex	Colon_Sigmoid	7_2232487:C:T	7_2232487	7	2232487	0.0249182	0.00375664	3.29e-11	1.84e-09	10.5458	11	0.48206	0.00102823	0.00854343	0.906587	0.85232	10	0.999918	12	Inverse variance weighted (fixed effects)
MRM2	Negative modulator	INHIBITOR	plazomicin	4	CHEMBL1650559	DB12615	CHEMBL1650559	urinary tract infection	N39	gtex	Colon_Sigmoid	7_2232487:C:T	7_2232487	7	2232487	0.0249182	0.00375664	3.29e-11	1.84e-09	10.5458	11	0.48206	0.00102823	0.00854343	0.906587	0.85232	10	0.999918	12	Inverse variance weighted (fixed effects)
MRM2	Negative modulator	INHIBITOR	plazomicin	4	CHEMBL1650559	DB12615	CHEMBL1650559	pyelonephritis	N12	gtex	Colon_Sigmoid	7_2232487:C:T	7_2232487	7	2232487	0.0249182	0.00375664	3.29e-11	1.84e-09	10.5458	11	0.48206	0.00102823	0.00854343	0.906587	0.85232	10	0.999918	12	Inverse variance weighted (fixed effects)
MRM2	Negative modulator	INHIBITOR	plazomicin	4	CHEMBL1650559	DB12615	CHEMBL1650559	pyelonephritis	N16	gtex	Colon_Sigmoid	7_2232487:C:T	7_2232487	7	2232487	0.0249182	0.00375664	3.29e-11	1.84e-09	10.5458	11	0.48206	0.00102823	0.00854343	0.906587	0.85232	10	0.999918	12	Inverse variance weighted (fixed effects)
MRM2	Negative modulator	INHIBITOR	plazomicin	4	CHEMBL1650559	DB12615	CHEMBL1650559	pyelonephritis	N10	gtex	Colon_Transverse	7_2223306:C:A	7_2223306	7	2223306	0.0249182	0.00375664	3.29e-11	1.84e-09	10.5458	11	0.48206	0.00102823	0.00854343	0.906587	0.85232	10	0.999918	12	Inverse variance weighted (fixed effects)
MRM2	Negative modulator	INHIBITOR	plazomicin	4	CHEMBL1650559	DB12615	CHEMBL1650559	urinary tract infection	N39	gtex	Colon_Transverse	7_2223306:C:A	7_2223306	7	2223306	0.0249182	0.00375664	3.29e-11	1.84e-09	10.5458	11	0.48206	0.00102823	0.00854343	0.906587	0.85232	10	0.999918	12	Inverse variance weighted (fixed effects)
MRM2	Negative modulator	INHIBITOR	plazomicin	4	CHEMBL1650559	DB12615	CHEMBL1650559	pyelonephritis	N12	gtex	Colon_Transverse	7_2223306:C:A	7_2223306	7	2223306	0.0249182	0.00375664	3.29e-11	1.84e-09	10.5458	11	0.48206	0.00102823	0.00854343	0.906587	0.85232	10	0.999918	12	Inverse variance weighted (fixed effects)
MRM2	Negative modulator	INHIBITOR	plazomicin	4	CHEMBL1650559	DB12615	CHEMBL1650559	pyelonephritis	N16	gtex	Colon_Transverse	7_2223306:C:A	7_2223306	7	2223306	0.0249182	0.00375664	3.29e-11	1.84e-09	10.5458	11	0.48206	0.00102823	0.00854343	0.906587	0.85232	10	0.999918	12	Inverse variance weighted (fixed effects)
MRM2	Negative modulator	INHIBITOR	plazomicin	4	CHEMBL1650559	DB12615	CHEMBL1650559	pyelonephritis	N10	gtex	Spleen	7_2223306:C:A	7_2223306	7	2223306	0.0249182	0.00375664	3.29e-11	1.84e-09	10.5458	11	0.48206	0.00102823	0.00854343	0.906587	0.85232	10	0.999918	12	Inverse variance weighted (fixed effects)
MRM2	Negative modulator	INHIBITOR	plazomicin	4	CHEMBL1650559	DB12615	CHEMBL1650559	urinary tract infection	N39	gtex	Spleen	7_2223306:C:A	7_2223306	7	2223306	0.0249182	0.00375664	3.29e-11	1.84e-09	10.5458	11	0.48206	0.00102823	0.00854343	0.906587	0.85232	10	0.999918	12	Inverse variance weighted (fixed effects)
MRM2	Negative modulator	INHIBITOR	plazomicin	4	CHEMBL1650559	DB12615	CHEMBL1650559	pyelonephritis	N12	gtex	Spleen	7_2223306:C:A	7_2223306	7	2223306	0.0249182	0.00375664	3.29e-11	1.84e-09	10.5458	11	0.48206	0.00102823	0.00854343	0.906587	0.85232	10	0.999918	12	Inverse variance weighted (fixed effects)
MRM2	Negative modulator	INHIBITOR	plazomicin	4	CHEMBL1650559	DB12615	CHEMBL1650559	pyelonephritis	N16	gtex	Spleen	7_2223306:C:A	7_2223306	7	2223306	0.0249182	0.00375664	3.29e-11	1.84e-09	10.5458	11	0.48206	0.00102823	0.00854343	0.906587	0.85232	10	0.999918	12	Inverse variance weighted (fixed effects)
MRM2	Negative modulator	INHIBITOR	plazomicin	4	CHEMBL1650559	DB12615	CHEMBL1650559	pyelonephritis	N10	gtex	Muscle_Skeletal	7_2223306:C:A	7_2223306	7	2223306	0.0249182	0.00375664	3.29e-11	1.84e-09	10.5458	11	0.48206	0.00102823	0.00854343	0.906587	0.85232	10	0.999918	12	Inverse variance weighted (fixed effects)
MRM2	Negative modulator	INHIBITOR	plazomicin	4	CHEMBL1650559	DB12615	CHEMBL1650559	urinary tract infection	N39	gtex	Muscle_Skeletal	7_2223306:C:A	7_2223306	7	2223306	0.0249182	0.00375664	3.29e-11	1.84e-09	10.5458	11	0.48206	0.00102823	0.00854343	0.906587	0.85232	10	0.999918	12	Inverse variance weighted (fixed effects)
MRM2	Negative modulator	INHIBITOR	plazomicin	4	CHEMBL1650559	DB12615	CHEMBL1650559	pyelonephritis	N12	gtex	Muscle_Skeletal	7_2223306:C:A	7_2223306	7	2223306	0.0249182	0.00375664	3.29e-11	1.84e-09	10.5458	11	0.48206	0.00102823	0.00854343	0.906587	0.85232	10	0.999918	12	Inverse variance weighted (fixed effects)
MRM2	Negative modulator	INHIBITOR	plazomicin	4	CHEMBL1650559	DB12615	CHEMBL1650559	pyelonephritis	N16	gtex	Muscle_Skeletal	7_2223306:C:A	7_2223306	7	2223306	0.0249182	0.00375664	3.29e-11	1.84e-09	10.5458	11	0.48206	0.00102823	0.00854343	0.906587	0.85232	10	0.999918	12	Inverse variance weighted (fixed effects)
MRM2	Negative modulator	INHIBITOR	plazomicin	4	CHEMBL1650559	DB12615	CHEMBL1650559	pyelonephritis	N10	gtex	Lung	7_2233301:A:G	7_2233301	7	2233301	0.0249182	0.00375664	3.29e-11	1.84e-09	10.5458	11	0.48206	0.00102823	0.00854343	0.906587	0.85232	10	0.999918	12	Inverse variance weighted (fixed effects)
MRM2	Negative modulator	INHIBITOR	plazomicin	4	CHEMBL1650559	DB12615	CHEMBL1650559	urinary tract infection	N39	gtex	Lung	7_2233301:A:G	7_2233301	7	2233301	0.0249182	0.00375664	3.29e-11	1.84e-09	10.5458	11	0.48206	0.00102823	0.00854343	0.906587	0.85232	10	0.999918	12	Inverse variance weighted (fixed effects)
MRM2	Negative modulator	INHIBITOR	plazomicin	4	CHEMBL1650559	DB12615	CHEMBL1650559	pyelonephritis	N12	gtex	Lung	7_2233301:A:G	7_2233301	7	2233301	0.0249182	0.00375664	3.29e-11	1.84e-09	10.5458	11	0.48206	0.00102823	0.00854343	0.906587	0.85232	10	0.999918	12	Inverse variance weighted (fixed effects)
MRM2	Negative modulator	INHIBITOR	plazomicin	4	CHEMBL1650559	DB12615	CHEMBL1650559	pyelonephritis	N16	gtex	Lung	7_2233301:A:G	7_2233301	7	2233301	0.0249182	0.00375664	3.29e-11	1.84e-09	10.5458	11	0.48206	0.00102823	0.00854343	0.906587	0.85232	10	0.999918	12	Inverse variance weighted (fixed effects)
MRM2	Negative modulator	INHIBITOR	plazomicin	4	CHEMBL1650559	DB12615	CHEMBL1650559	pyelonephritis	N10	gtex	Adipose_Subcutaneous	7_2217564:C:T	7_2217564	7	2217564	0.0249182	0.00375664	3.29e-11	1.84e-09	10.5458	11	0.48206	0.00102823	0.00854343	0.906587	0.85232	10	0.999918	12	Inverse variance weighted (fixed effects)
MRM2	Negative modulator	INHIBITOR	plazomicin	4	CHEMBL1650559	DB12615	CHEMBL1650559	urinary tract infection	N39	gtex	Adipose_Subcutaneous	7_2217564:C:T	7_2217564	7	2217564	0.0249182	0.00375664	3.29e-11	1.84e-09	10.5458	11	0.48206	0.00102823	0.00854343	0.906587	0.85232	10	0.999918	12	Inverse variance weighted (fixed effects)
MRM2	Negative modulator	INHIBITOR	plazomicin	4	CHEMBL1650559	DB12615	CHEMBL1650559	pyelonephritis	N12	gtex	Adipose_Subcutaneous	7_2217564:C:T	7_2217564	7	2217564	0.0249182	0.00375664	3.29e-11	1.84e-09	10.5458	11	0.48206	0.00102823	0.00854343	0.906587	0.85232	10	0.999918	12	Inverse variance weighted (fixed effects)
MRM2	Negative modulator	INHIBITOR	plazomicin	4	CHEMBL1650559	DB12615	CHEMBL1650559	pyelonephritis	N16	gtex	Adipose_Subcutaneous	7_2217564:C:T	7_2217564	7	2217564	0.0249182	0.00375664	3.29e-11	1.84e-09	10.5458	11	0.48206	0.00102823	0.00854343	0.906587	0.85232	10	0.999918	12	Inverse variance weighted (fixed effects)
MRM2	Negative modulator	INHIBITOR	plazomicin	4	CHEMBL1650559	DB12615	CHEMBL1650559	pyelonephritis	N10	gtex	Brain_Nucleus_accumbens_basal_ganglia	7_2226749:A:G	7_2226749	7	2226749	0.0249182	0.00375664	3.29e-11	1.84e-09	10.5458	11	0.48206	0.00102823	0.00854343	0.906587	0.85232	10	0.999918	12	Inverse variance weighted (fixed effects)
MRM2	Negative modulator	INHIBITOR	plazomicin	4	CHEMBL1650559	DB12615	CHEMBL1650559	urinary tract infection	N39	gtex	Brain_Nucleus_accumbens_basal_ganglia	7_2226749:A:G	7_2226749	7	2226749	0.0249182	0.00375664	3.29e-11	1.84e-09	10.5458	11	0.48206	0.00102823	0.00854343	0.906587	0.85232	10	0.999918	12	Inverse variance weighted (fixed effects)
MRM2	Negative modulator	INHIBITOR	plazomicin	4	CHEMBL1650559	DB12615	CHEMBL1650559	pyelonephritis	N12	gtex	Brain_Nucleus_accumbens_basal_ganglia	7_2226749:A:G	7_2226749	7	2226749	0.0249182	0.00375664	3.29e-11	1.84e-09	10.5458	11	0.48206	0.00102823	0.00854343	0.906587	0.85232	10	0.999918	12	Inverse variance weighted (fixed effects)
MRM2	Negative modulator	INHIBITOR	plazomicin	4	CHEMBL1650559	DB12615	CHEMBL1650559	pyelonephritis	N16	gtex	Brain_Nucleus_accumbens_basal_ganglia	7_2226749:A:G	7_2226749	7	2226749	0.0249182	0.00375664	3.29e-11	1.84e-09	10.5458	11	0.48206	0.00102823	0.00854343	0.906587	0.85232	10	0.999918	12	Inverse variance weighted (fixed effects)
MRM2	Negative modulator	INHIBITOR	plazomicin	4	CHEMBL1650559	DB12615	CHEMBL1650559	pyelonephritis	N10	gtex	Whole_Blood	7_2236750:A:G	7_2236750	7	2236750	0.0249182	0.00375664	3.29e-11	1.84e-09	10.5458	11	0.48206	0.00102823	0.00854343	0.906587	0.85232	10	0.999918	12	Inverse variance weighted (fixed effects)
MRM2	Negative modulator	INHIBITOR	plazomicin	4	CHEMBL1650559	DB12615	CHEMBL1650559	urinary tract infection	N39	gtex	Whole_Blood	7_2236750:A:G	7_2236750	7	2236750	0.0249182	0.00375664	3.29e-11	1.84e-09	10.5458	11	0.48206	0.00102823	0.00854343	0.906587	0.85232	10	0.999918	12	Inverse variance weighted (fixed effects)
MRM2	Negative modulator	INHIBITOR	plazomicin	4	CHEMBL1650559	DB12615	CHEMBL1650559	pyelonephritis	N12	gtex	Whole_Blood	7_2236750:A:G	7_2236750	7	2236750	0.0249182	0.00375664	3.29e-11	1.84e-09	10.5458	11	0.48206	0.00102823	0.00854343	0.906587	0.85232	10	0.999918	12	Inverse variance weighted (fixed effects)
MRM2	Negative modulator	INHIBITOR	plazomicin	4	CHEMBL1650559	DB12615	CHEMBL1650559	pyelonephritis	N16	gtex	Whole_Blood	7_2236750:A:G	7_2236750	7	2236750	0.0249182	0.00375664	3.29e-11	1.84e-09	10.5458	11	0.48206	0.00102823	0.00854343	0.906587	0.85232	10	0.999918	12	Inverse variance weighted (fixed effects)
MYH7B	Negative modulator	INHIBITOR	mavacamten	4	CHEMBL4297517	DB14921	CHEMBL4297517	hypertrophic cardiomyopathy	I42	gtex	Esophagus_Mucosa	20_35084028:G:A	20_35084028	20	35084028	0.0225978	0.00390174	6.97e-09	2.64e-07	17.9457	14	0.209263	-0.00386904	0.012233	0.756812	12.7346	13	0.468512	15	Inverse variance weighted (fixed effects)
MYH7B	Negative modulator	INHIBITOR	mavacamten	4	CHEMBL4297517	DB14921	CHEMBL4297517	cardiovascular disease	I00	gtex	Esophagus_Mucosa	20_35084028:G:A	20_35084028	20	35084028	0.0225978	0.00390174	6.97e-09	2.64e-07	17.9457	14	0.209263	-0.00386904	0.012233	0.756812	12.7346	13	0.468512	15	Inverse variance weighted (fixed effects)
MYH7B	Negative modulator	INHIBITOR	mavacamten	4	CHEMBL4297517	DB14921	CHEMBL4297517	heart failure	I50	gtex	Esophagus_Mucosa	20_35084028:G:A	20_35084028	20	35084028	0.0225978	0.00390174	6.97e-09	2.64e-07	17.9457	14	0.209263	-0.00386904	0.012233	0.756812	12.7346	13	0.468512	15	Inverse variance weighted (fixed effects)
MYH7B	Negative modulator	INHIBITOR	mavacamten	4	CHEMBL4297517	DB14921	CHEMBL4297517	cardiovascular disease	I51	gtex	Esophagus_Mucosa	20_35084028:G:A	20_35084028	20	35084028	0.0225978	0.00390174	6.97e-09	2.64e-07	17.9457	14	0.209263	-0.00386904	0.012233	0.756812	12.7346	13	0.468512	15	Inverse variance weighted (fixed effects)
MYH7B	Negative modulator	INHIBITOR	mavacamten	4	CHEMBL4297517	DB14921	CHEMBL4297517	cardiovascular disease	I99	gtex	Esophagus_Mucosa	20_35084028:G:A	20_35084028	20	35084028	0.0225978	0.00390174	6.97e-09	2.64e-07	17.9457	14	0.209263	-0.00386904	0.012233	0.756812	12.7346	13	0.468512	15	Inverse variance weighted (fixed effects)
MYH7B	Negative modulator	INHIBITOR	mavacamten	4	CHEMBL4297517	DB14921	CHEMBL4297517	hypertrophic cardiomyopathy	I42	gtex	Colon_Sigmoid	20_35003788:C:A	20_35003788	20	35003788	0.0225978	0.00390174	6.97e-09	2.64e-07	17.9457	14	0.209263	-0.00386904	0.012233	0.756812	12.7346	13	0.468512	15	Inverse variance weighted (fixed effects)
MYH7B	Negative modulator	INHIBITOR	mavacamten	4	CHEMBL4297517	DB14921	CHEMBL4297517	cardiovascular disease	I00	gtex	Colon_Sigmoid	20_35003788:C:A	20_35003788	20	35003788	0.0225978	0.00390174	6.97e-09	2.64e-07	17.9457	14	0.209263	-0.00386904	0.012233	0.756812	12.7346	13	0.468512	15	Inverse variance weighted (fixed effects)
MYH7B	Negative modulator	INHIBITOR	mavacamten	4	CHEMBL4297517	DB14921	CHEMBL4297517	heart failure	I50	gtex	Colon_Sigmoid	20_35003788:C:A	20_35003788	20	35003788	0.0225978	0.00390174	6.97e-09	2.64e-07	17.9457	14	0.209263	-0.00386904	0.012233	0.756812	12.7346	13	0.468512	15	Inverse variance weighted (fixed effects)
MYH7B	Negative modulator	INHIBITOR	mavacamten	4	CHEMBL4297517	DB14921	CHEMBL4297517	cardiovascular disease	I51	gtex	Colon_Sigmoid	20_35003788:C:A	20_35003788	20	35003788	0.0225978	0.00390174	6.97e-09	2.64e-07	17.9457	14	0.209263	-0.00386904	0.012233	0.756812	12.7346	13	0.468512	15	Inverse variance weighted (fixed effects)
MYH7B	Negative modulator	INHIBITOR	mavacamten	4	CHEMBL4297517	DB14921	CHEMBL4297517	cardiovascular disease	I99	gtex	Colon_Sigmoid	20_35003788:C:A	20_35003788	20	35003788	0.0225978	0.00390174	6.97e-09	2.64e-07	17.9457	14	0.209263	-0.00386904	0.012233	0.756812	12.7346	13	0.468512	15	Inverse variance weighted (fixed effects)
MYH7B	Negative modulator	INHIBITOR	mavacamten	4	CHEMBL4297517	DB14921	CHEMBL4297517	hypertrophic cardiomyopathy	I42	gtex	Brain_Cerebellum	20_34975808:C:T	20_34975808	20	34975808	0.0225978	0.00390174	6.97e-09	2.64e-07	17.9457	14	0.209263	-0.00386904	0.012233	0.756812	12.7346	13	0.468512	15	Inverse variance weighted (fixed effects)
MYH7B	Negative modulator	INHIBITOR	mavacamten	4	CHEMBL4297517	DB14921	CHEMBL4297517	cardiovascular disease	I00	gtex	Brain_Cerebellum	20_34975808:C:T	20_34975808	20	34975808	0.0225978	0.00390174	6.97e-09	2.64e-07	17.9457	14	0.209263	-0.00386904	0.012233	0.756812	12.7346	13	0.468512	15	Inverse variance weighted (fixed effects)
MYH7B	Negative modulator	INHIBITOR	mavacamten	4	CHEMBL4297517	DB14921	CHEMBL4297517	heart failure	I50	gtex	Brain_Cerebellum	20_34975808:C:T	20_34975808	20	34975808	0.0225978	0.00390174	6.97e-09	2.64e-07	17.9457	14	0.209263	-0.00386904	0.012233	0.756812	12.7346	13	0.468512	15	Inverse variance weighted (fixed effects)
MYH7B	Negative modulator	INHIBITOR	mavacamten	4	CHEMBL4297517	DB14921	CHEMBL4297517	cardiovascular disease	I51	gtex	Brain_Cerebellum	20_34975808:C:T	20_34975808	20	34975808	0.0225978	0.00390174	6.97e-09	2.64e-07	17.9457	14	0.209263	-0.00386904	0.012233	0.756812	12.7346	13	0.468512	15	Inverse variance weighted (fixed effects)
MYH7B	Negative modulator	INHIBITOR	mavacamten	4	CHEMBL4297517	DB14921	CHEMBL4297517	cardiovascular disease	I99	gtex	Brain_Cerebellum	20_34975808:C:T	20_34975808	20	34975808	0.0225978	0.00390174	6.97e-09	2.64e-07	17.9457	14	0.209263	-0.00386904	0.012233	0.756812	12.7346	13	0.468512	15	Inverse variance weighted (fixed effects)
MYH7B	Negative modulator	INHIBITOR	mavacamten	4	CHEMBL4297517	DB14921	CHEMBL4297517	hypertrophic cardiomyopathy	I42	gtex	Lung	20_34972369:G:A	20_34972369	20	34972369	0.0225978	0.00390174	6.97e-09	2.64e-07	17.9457	14	0.209263	-0.00386904	0.012233	0.756812	12.7346	13	0.468512	15	Inverse variance weighted (fixed effects)
MYH7B	Negative modulator	INHIBITOR	mavacamten	4	CHEMBL4297517	DB14921	CHEMBL4297517	cardiovascular disease	I00	gtex	Lung	20_34972369:G:A	20_34972369	20	34972369	0.0225978	0.00390174	6.97e-09	2.64e-07	17.9457	14	0.209263	-0.00386904	0.012233	0.756812	12.7346	13	0.468512	15	Inverse variance weighted (fixed effects)
MYH7B	Negative modulator	INHIBITOR	mavacamten	4	CHEMBL4297517	DB14921	CHEMBL4297517	heart failure	I50	gtex	Lung	20_34972369:G:A	20_34972369	20	34972369	0.0225978	0.00390174	6.97e-09	2.64e-07	17.9457	14	0.209263	-0.00386904	0.012233	0.756812	12.7346	13	0.468512	15	Inverse variance weighted (fixed effects)
MYH7B	Negative modulator	INHIBITOR	mavacamten	4	CHEMBL4297517	DB14921	CHEMBL4297517	cardiovascular disease	I51	gtex	Lung	20_34972369:G:A	20_34972369	20	34972369	0.0225978	0.00390174	6.97e-09	2.64e-07	17.9457	14	0.209263	-0.00386904	0.012233	0.756812	12.7346	13	0.468512	15	Inverse variance weighted (fixed effects)
MYH7B	Negative modulator	INHIBITOR	mavacamten	4	CHEMBL4297517	DB14921	CHEMBL4297517	cardiovascular disease	I99	gtex	Lung	20_34972369:G:A	20_34972369	20	34972369	0.0225978	0.00390174	6.97e-09	2.64e-07	17.9457	14	0.209263	-0.00386904	0.012233	0.756812	12.7346	13	0.468512	15	Inverse variance weighted (fixed effects)
MYH7B	Negative modulator	INHIBITOR	mavacamten	4	CHEMBL4297517	DB14921	CHEMBL4297517	hypertrophic cardiomyopathy	I42	gtex	Pancreas	20_34985176:C:T	20_34985176	20	34985176	0.0225978	0.00390174	6.97e-09	2.64e-07	17.9457	14	0.209263	-0.00386904	0.012233	0.756812	12.7346	13	0.468512	15	Inverse variance weighted (fixed effects)
MYH7B	Negative modulator	INHIBITOR	mavacamten	4	CHEMBL4297517	DB14921	CHEMBL4297517	cardiovascular disease	I00	gtex	Pancreas	20_34985176:C:T	20_34985176	20	34985176	0.0225978	0.00390174	6.97e-09	2.64e-07	17.9457	14	0.209263	-0.00386904	0.012233	0.756812	12.7346	13	0.468512	15	Inverse variance weighted (fixed effects)
MYH7B	Negative modulator	INHIBITOR	mavacamten	4	CHEMBL4297517	DB14921	CHEMBL4297517	heart failure	I50	gtex	Pancreas	20_34985176:C:T	20_34985176	20	34985176	0.0225978	0.00390174	6.97e-09	2.64e-07	17.9457	14	0.209263	-0.00386904	0.012233	0.756812	12.7346	13	0.468512	15	Inverse variance weighted (fixed effects)
MYH7B	Negative modulator	INHIBITOR	mavacamten	4	CHEMBL4297517	DB14921	CHEMBL4297517	cardiovascular disease	I51	gtex	Pancreas	20_34985176:C:T	20_34985176	20	34985176	0.0225978	0.00390174	6.97e-09	2.64e-07	17.9457	14	0.209263	-0.00386904	0.012233	0.756812	12.7346	13	0.468512	15	Inverse variance weighted (fixed effects)
MYH7B	Negative modulator	INHIBITOR	mavacamten	4	CHEMBL4297517	DB14921	CHEMBL4297517	cardiovascular disease	I99	gtex	Pancreas	20_34985176:C:T	20_34985176	20	34985176	0.0225978	0.00390174	6.97e-09	2.64e-07	17.9457	14	0.209263	-0.00386904	0.012233	0.756812	12.7346	13	0.468512	15	Inverse variance weighted (fixed effects)
MYH7B	Negative modulator	INHIBITOR	mavacamten	4	CHEMBL4297517	DB14921	CHEMBL4297517	hypertrophic cardiomyopathy	I42	gtex	Cells_Cultured_fibroblasts	20_34950918:G:T	20_34950918	20	34950918	0.0225978	0.00390174	6.97e-09	2.64e-07	17.9457	14	0.209263	-0.00386904	0.012233	0.756812	12.7346	13	0.468512	15	Inverse variance weighted (fixed effects)
MYH7B	Negative modulator	INHIBITOR	mavacamten	4	CHEMBL4297517	DB14921	CHEMBL4297517	cardiovascular disease	I00	gtex	Cells_Cultured_fibroblasts	20_34950918:G:T	20_34950918	20	34950918	0.0225978	0.00390174	6.97e-09	2.64e-07	17.9457	14	0.209263	-0.00386904	0.012233	0.756812	12.7346	13	0.468512	15	Inverse variance weighted (fixed effects)
MYH7B	Negative modulator	INHIBITOR	mavacamten	4	CHEMBL4297517	DB14921	CHEMBL4297517	heart failure	I50	gtex	Cells_Cultured_fibroblasts	20_34950918:G:T	20_34950918	20	34950918	0.0225978	0.00390174	6.97e-09	2.64e-07	17.9457	14	0.209263	-0.00386904	0.012233	0.756812	12.7346	13	0.468512	15	Inverse variance weighted (fixed effects)
MYH7B	Negative modulator	INHIBITOR	mavacamten	4	CHEMBL4297517	DB14921	CHEMBL4297517	cardiovascular disease	I51	gtex	Cells_Cultured_fibroblasts	20_34950918:G:T	20_34950918	20	34950918	0.0225978	0.00390174	6.97e-09	2.64e-07	17.9457	14	0.209263	-0.00386904	0.012233	0.756812	12.7346	13	0.468512	15	Inverse variance weighted (fixed effects)
MYH7B	Negative modulator	INHIBITOR	mavacamten	4	CHEMBL4297517	DB14921	CHEMBL4297517	cardiovascular disease	I99	gtex	Cells_Cultured_fibroblasts	20_34950918:G:T	20_34950918	20	34950918	0.0225978	0.00390174	6.97e-09	2.64e-07	17.9457	14	0.209263	-0.00386904	0.012233	0.756812	12.7346	13	0.468512	15	Inverse variance weighted (fixed effects)
MYH7B	Negative modulator	INHIBITOR	mavacamten	4	CHEMBL4297517	DB14921	CHEMBL4297517	hypertrophic cardiomyopathy	I42	gtex	Esophagus_Gastroesophageal_Junction	20_35045523:A:G	20_35045523	20	35045523	0.0225978	0.00390174	6.97e-09	2.64e-07	17.9457	14	0.209263	-0.00386904	0.012233	0.756812	12.7346	13	0.468512	15	Inverse variance weighted (fixed effects)
MYH7B	Negative modulator	INHIBITOR	mavacamten	4	CHEMBL4297517	DB14921	CHEMBL4297517	cardiovascular disease	I00	gtex	Esophagus_Gastroesophageal_Junction	20_35045523:A:G	20_35045523	20	35045523	0.0225978	0.00390174	6.97e-09	2.64e-07	17.9457	14	0.209263	-0.00386904	0.012233	0.756812	12.7346	13	0.468512	15	Inverse variance weighted (fixed effects)
MYH7B	Negative modulator	INHIBITOR	mavacamten	4	CHEMBL4297517	DB14921	CHEMBL4297517	heart failure	I50	gtex	Esophagus_Gastroesophageal_Junction	20_35045523:A:G	20_35045523	20	35045523	0.0225978	0.00390174	6.97e-09	2.64e-07	17.9457	14	0.209263	-0.00386904	0.012233	0.756812	12.7346	13	0.468512	15	Inverse variance weighted (fixed effects)
MYH7B	Negative modulator	INHIBITOR	mavacamten	4	CHEMBL4297517	DB14921	CHEMBL4297517	cardiovascular disease	I51	gtex	Esophagus_Gastroesophageal_Junction	20_35045523:A:G	20_35045523	20	35045523	0.0225978	0.00390174	6.97e-09	2.64e-07	17.9457	14	0.209263	-0.00386904	0.012233	0.756812	12.7346	13	0.468512	15	Inverse variance weighted (fixed effects)
MYH7B	Negative modulator	INHIBITOR	mavacamten	4	CHEMBL4297517	DB14921	CHEMBL4297517	cardiovascular disease	I99	gtex	Esophagus_Gastroesophageal_Junction	20_35045523:A:G	20_35045523	20	35045523	0.0225978	0.00390174	6.97e-09	2.64e-07	17.9457	14	0.209263	-0.00386904	0.012233	0.756812	12.7346	13	0.468512	15	Inverse variance weighted (fixed effects)
MYH7B	Negative modulator	INHIBITOR	mavacamten	4	CHEMBL4297517	DB14921	CHEMBL4297517	hypertrophic cardiomyopathy	I42	gtex	Esophagus_Muscularis	20_35003788:C:A	20_35003788	20	35003788	0.0225978	0.00390174	6.97e-09	2.64e-07	17.9457	14	0.209263	-0.00386904	0.012233	0.756812	12.7346	13	0.468512	15	Inverse variance weighted (fixed effects)
MYH7B	Negative modulator	INHIBITOR	mavacamten	4	CHEMBL4297517	DB14921	CHEMBL4297517	cardiovascular disease	I00	gtex	Esophagus_Muscularis	20_35003788:C:A	20_35003788	20	35003788	0.0225978	0.00390174	6.97e-09	2.64e-07	17.9457	14	0.209263	-0.00386904	0.012233	0.756812	12.7346	13	0.468512	15	Inverse variance weighted (fixed effects)
MYH7B	Negative modulator	INHIBITOR	mavacamten	4	CHEMBL4297517	DB14921	CHEMBL4297517	heart failure	I50	gtex	Esophagus_Muscularis	20_35003788:C:A	20_35003788	20	35003788	0.0225978	0.00390174	6.97e-09	2.64e-07	17.9457	14	0.209263	-0.00386904	0.012233	0.756812	12.7346	13	0.468512	15	Inverse variance weighted (fixed effects)
MYH7B	Negative modulator	INHIBITOR	mavacamten	4	CHEMBL4297517	DB14921	CHEMBL4297517	cardiovascular disease	I51	gtex	Esophagus_Muscularis	20_35003788:C:A	20_35003788	20	35003788	0.0225978	0.00390174	6.97e-09	2.64e-07	17.9457	14	0.209263	-0.00386904	0.012233	0.756812	12.7346	13	0.468512	15	Inverse variance weighted (fixed effects)
MYH7B	Negative modulator	INHIBITOR	mavacamten	4	CHEMBL4297517	DB14921	CHEMBL4297517	cardiovascular disease	I99	gtex	Esophagus_Muscularis	20_35003788:C:A	20_35003788	20	35003788	0.0225978	0.00390174	6.97e-09	2.64e-07	17.9457	14	0.209263	-0.00386904	0.012233	0.756812	12.7346	13	0.468512	15	Inverse variance weighted (fixed effects)
MYH7B	Negative modulator	INHIBITOR	mavacamten	4	CHEMBL4297517	DB14921	CHEMBL4297517	hypertrophic cardiomyopathy	I42	gtex	Small_Intestine_Terminal_Ileum	20_34877769:A:C	20_34877769	20	34877769	0.0225978	0.00390174	6.97e-09	2.64e-07	17.9457	14	0.209263	-0.00386904	0.012233	0.756812	12.7346	13	0.468512	15	Inverse variance weighted (fixed effects)
MYH7B	Negative modulator	INHIBITOR	mavacamten	4	CHEMBL4297517	DB14921	CHEMBL4297517	cardiovascular disease	I00	gtex	Small_Intestine_Terminal_Ileum	20_34877769:A:C	20_34877769	20	34877769	0.0225978	0.00390174	6.97e-09	2.64e-07	17.9457	14	0.209263	-0.00386904	0.012233	0.756812	12.7346	13	0.468512	15	Inverse variance weighted (fixed effects)
MYH7B	Negative modulator	INHIBITOR	mavacamten	4	CHEMBL4297517	DB14921	CHEMBL4297517	heart failure	I50	gtex	Small_Intestine_Terminal_Ileum	20_34877769:A:C	20_34877769	20	34877769	0.0225978	0.00390174	6.97e-09	2.64e-07	17.9457	14	0.209263	-0.00386904	0.012233	0.756812	12.7346	13	0.468512	15	Inverse variance weighted (fixed effects)
MYH7B	Negative modulator	INHIBITOR	mavacamten	4	CHEMBL4297517	DB14921	CHEMBL4297517	cardiovascular disease	I51	gtex	Small_Intestine_Terminal_Ileum	20_34877769:A:C	20_34877769	20	34877769	0.0225978	0.00390174	6.97e-09	2.64e-07	17.9457	14	0.209263	-0.00386904	0.012233	0.756812	12.7346	13	0.468512	15	Inverse variance weighted (fixed effects)
MYH7B	Negative modulator	INHIBITOR	mavacamten	4	CHEMBL4297517	DB14921	CHEMBL4297517	cardiovascular disease	I99	gtex	Small_Intestine_Terminal_Ileum	20_34877769:A:C	20_34877769	20	34877769	0.0225978	0.00390174	6.97e-09	2.64e-07	17.9457	14	0.209263	-0.00386904	0.012233	0.756812	12.7346	13	0.468512	15	Inverse variance weighted (fixed effects)
MYH7B	Negative modulator	INHIBITOR	mavacamten	4	CHEMBL4297517	DB14921	CHEMBL4297517	hypertrophic cardiomyopathy	I42	gtex	Spleen	20_34950918:G:T	20_34950918	20	34950918	0.0225978	0.00390174	6.97e-09	2.64e-07	17.9457	14	0.209263	-0.00386904	0.012233	0.756812	12.7346	13	0.468512	15	Inverse variance weighted (fixed effects)
MYH7B	Negative modulator	INHIBITOR	mavacamten	4	CHEMBL4297517	DB14921	CHEMBL4297517	cardiovascular disease	I00	gtex	Spleen	20_34950918:G:T	20_34950918	20	34950918	0.0225978	0.00390174	6.97e-09	2.64e-07	17.9457	14	0.209263	-0.00386904	0.012233	0.756812	12.7346	13	0.468512	15	Inverse variance weighted (fixed effects)
MYH7B	Negative modulator	INHIBITOR	mavacamten	4	CHEMBL4297517	DB14921	CHEMBL4297517	heart failure	I50	gtex	Spleen	20_34950918:G:T	20_34950918	20	34950918	0.0225978	0.00390174	6.97e-09	2.64e-07	17.9457	14	0.209263	-0.00386904	0.012233	0.756812	12.7346	13	0.468512	15	Inverse variance weighted (fixed effects)
MYH7B	Negative modulator	INHIBITOR	mavacamten	4	CHEMBL4297517	DB14921	CHEMBL4297517	cardiovascular disease	I51	gtex	Spleen	20_34950918:G:T	20_34950918	20	34950918	0.0225978	0.00390174	6.97e-09	2.64e-07	17.9457	14	0.209263	-0.00386904	0.012233	0.756812	12.7346	13	0.468512	15	Inverse variance weighted (fixed effects)
MYH7B	Negative modulator	INHIBITOR	mavacamten	4	CHEMBL4297517	DB14921	CHEMBL4297517	cardiovascular disease	I99	gtex	Spleen	20_34950918:G:T	20_34950918	20	34950918	0.0225978	0.00390174	6.97e-09	2.64e-07	17.9457	14	0.209263	-0.00386904	0.012233	0.756812	12.7346	13	0.468512	15	Inverse variance weighted (fixed effects)
MYH7B	Negative modulator	INHIBITOR	mavacamten	4	CHEMBL4297517	DB14921	CHEMBL4297517	hypertrophic cardiomyopathy	I42	gtex	Brain_Cerebellar_Hemisphere	20_34975808:C:T	20_34975808	20	34975808	0.0225978	0.00390174	6.97e-09	2.64e-07	17.9457	14	0.209263	-0.00386904	0.012233	0.756812	12.7346	13	0.468512	15	Inverse variance weighted (fixed effects)
MYH7B	Negative modulator	INHIBITOR	mavacamten	4	CHEMBL4297517	DB14921	CHEMBL4297517	cardiovascular disease	I00	gtex	Brain_Cerebellar_Hemisphere	20_34975808:C:T	20_34975808	20	34975808	0.0225978	0.00390174	6.97e-09	2.64e-07	17.9457	14	0.209263	-0.00386904	0.012233	0.756812	12.7346	13	0.468512	15	Inverse variance weighted (fixed effects)
MYH7B	Negative modulator	INHIBITOR	mavacamten	4	CHEMBL4297517	DB14921	CHEMBL4297517	heart failure	I50	gtex	Brain_Cerebellar_Hemisphere	20_34975808:C:T	20_34975808	20	34975808	0.0225978	0.00390174	6.97e-09	2.64e-07	17.9457	14	0.209263	-0.00386904	0.012233	0.756812	12.7346	13	0.468512	15	Inverse variance weighted (fixed effects)
MYH7B	Negative modulator	INHIBITOR	mavacamten	4	CHEMBL4297517	DB14921	CHEMBL4297517	cardiovascular disease	I51	gtex	Brain_Cerebellar_Hemisphere	20_34975808:C:T	20_34975808	20	34975808	0.0225978	0.00390174	6.97e-09	2.64e-07	17.9457	14	0.209263	-0.00386904	0.012233	0.756812	12.7346	13	0.468512	15	Inverse variance weighted (fixed effects)
MYH7B	Negative modulator	INHIBITOR	mavacamten	4	CHEMBL4297517	DB14921	CHEMBL4297517	cardiovascular disease	I99	gtex	Brain_Cerebellar_Hemisphere	20_34975808:C:T	20_34975808	20	34975808	0.0225978	0.00390174	6.97e-09	2.64e-07	17.9457	14	0.209263	-0.00386904	0.012233	0.756812	12.7346	13	0.468512	15	Inverse variance weighted (fixed effects)
MYH7B	Negative modulator	INHIBITOR	mavacamten	4	CHEMBL4297517	DB14921	CHEMBL4297517	hypertrophic cardiomyopathy	I42	gtex	Nerve_Tibial	20_35018580:C:A	20_35018580	20	35018580	0.0225978	0.00390174	6.97e-09	2.64e-07	17.9457	14	0.209263	-0.00386904	0.012233	0.756812	12.7346	13	0.468512	15	Inverse variance weighted (fixed effects)
MYH7B	Negative modulator	INHIBITOR	mavacamten	4	CHEMBL4297517	DB14921	CHEMBL4297517	cardiovascular disease	I00	gtex	Nerve_Tibial	20_35018580:C:A	20_35018580	20	35018580	0.0225978	0.00390174	6.97e-09	2.64e-07	17.9457	14	0.209263	-0.00386904	0.012233	0.756812	12.7346	13	0.468512	15	Inverse variance weighted (fixed effects)
MYH7B	Negative modulator	INHIBITOR	mavacamten	4	CHEMBL4297517	DB14921	CHEMBL4297517	heart failure	I50	gtex	Nerve_Tibial	20_35018580:C:A	20_35018580	20	35018580	0.0225978	0.00390174	6.97e-09	2.64e-07	17.9457	14	0.209263	-0.00386904	0.012233	0.756812	12.7346	13	0.468512	15	Inverse variance weighted (fixed effects)
MYH7B	Negative modulator	INHIBITOR	mavacamten	4	CHEMBL4297517	DB14921	CHEMBL4297517	cardiovascular disease	I51	gtex	Nerve_Tibial	20_35018580:C:A	20_35018580	20	35018580	0.0225978	0.00390174	6.97e-09	2.64e-07	17.9457	14	0.209263	-0.00386904	0.012233	0.756812	12.7346	13	0.468512	15	Inverse variance weighted (fixed effects)
MYH7B	Negative modulator	INHIBITOR	mavacamten	4	CHEMBL4297517	DB14921	CHEMBL4297517	cardiovascular disease	I99	gtex	Nerve_Tibial	20_35018580:C:A	20_35018580	20	35018580	0.0225978	0.00390174	6.97e-09	2.64e-07	17.9457	14	0.209263	-0.00386904	0.012233	0.756812	12.7346	13	0.468512	15	Inverse variance weighted (fixed effects)
MYH7B	Negative modulator	INHIBITOR	mavacamten	4	CHEMBL4297517	DB14921	CHEMBL4297517	hypertrophic cardiomyopathy	I42	gtex	Adipose_Subcutaneous	20_35139628:C:T	20_35139628	20	35139628	0.0225978	0.00390174	6.97e-09	2.64e-07	17.9457	14	0.209263	-0.00386904	0.012233	0.756812	12.7346	13	0.468512	15	Inverse variance weighted (fixed effects)
MYH7B	Negative modulator	INHIBITOR	mavacamten	4	CHEMBL4297517	DB14921	CHEMBL4297517	cardiovascular disease	I00	gtex	Adipose_Subcutaneous	20_35139628:C:T	20_35139628	20	35139628	0.0225978	0.00390174	6.97e-09	2.64e-07	17.9457	14	0.209263	-0.00386904	0.012233	0.756812	12.7346	13	0.468512	15	Inverse variance weighted (fixed effects)
MYH7B	Negative modulator	INHIBITOR	mavacamten	4	CHEMBL4297517	DB14921	CHEMBL4297517	heart failure	I50	gtex	Adipose_Subcutaneous	20_35139628:C:T	20_35139628	20	35139628	0.0225978	0.00390174	6.97e-09	2.64e-07	17.9457	14	0.209263	-0.00386904	0.012233	0.756812	12.7346	13	0.468512	15	Inverse variance weighted (fixed effects)
MYH7B	Negative modulator	INHIBITOR	mavacamten	4	CHEMBL4297517	DB14921	CHEMBL4297517	cardiovascular disease	I51	gtex	Adipose_Subcutaneous	20_35139628:C:T	20_35139628	20	35139628	0.0225978	0.00390174	6.97e-09	2.64e-07	17.9457	14	0.209263	-0.00386904	0.012233	0.756812	12.7346	13	0.468512	15	Inverse variance weighted (fixed effects)
MYH7B	Negative modulator	INHIBITOR	mavacamten	4	CHEMBL4297517	DB14921	CHEMBL4297517	cardiovascular disease	I99	gtex	Adipose_Subcutaneous	20_35139628:C:T	20_35139628	20	35139628	0.0225978	0.00390174	6.97e-09	2.64e-07	17.9457	14	0.209263	-0.00386904	0.012233	0.756812	12.7346	13	0.468512	15	Inverse variance weighted (fixed effects)
MYH7B	Negative modulator	INHIBITOR	mavacamten	4	CHEMBL4297517	DB14921	CHEMBL4297517	hypertrophic cardiomyopathy	I42	gtex	Artery_Tibial	20_35083338:A:C	20_35083338	20	35083338	0.0225978	0.00390174	6.97e-09	2.64e-07	17.9457	14	0.209263	-0.00386904	0.012233	0.756812	12.7346	13	0.468512	15	Inverse variance weighted (fixed effects)
MYH7B	Negative modulator	INHIBITOR	mavacamten	4	CHEMBL4297517	DB14921	CHEMBL4297517	cardiovascular disease	I00	gtex	Artery_Tibial	20_35083338:A:C	20_35083338	20	35083338	0.0225978	0.00390174	6.97e-09	2.64e-07	17.9457	14	0.209263	-0.00386904	0.012233	0.756812	12.7346	13	0.468512	15	Inverse variance weighted (fixed effects)
MYH7B	Negative modulator	INHIBITOR	mavacamten	4	CHEMBL4297517	DB14921	CHEMBL4297517	heart failure	I50	gtex	Artery_Tibial	20_35083338:A:C	20_35083338	20	35083338	0.0225978	0.00390174	6.97e-09	2.64e-07	17.9457	14	0.209263	-0.00386904	0.012233	0.756812	12.7346	13	0.468512	15	Inverse variance weighted (fixed effects)
MYH7B	Negative modulator	INHIBITOR	mavacamten	4	CHEMBL4297517	DB14921	CHEMBL4297517	cardiovascular disease	I51	gtex	Artery_Tibial	20_35083338:A:C	20_35083338	20	35083338	0.0225978	0.00390174	6.97e-09	2.64e-07	17.9457	14	0.209263	-0.00386904	0.012233	0.756812	12.7346	13	0.468512	15	Inverse variance weighted (fixed effects)
MYH7B	Negative modulator	INHIBITOR	mavacamten	4	CHEMBL4297517	DB14921	CHEMBL4297517	cardiovascular disease	I99	gtex	Artery_Tibial	20_35083338:A:C	20_35083338	20	35083338	0.0225978	0.00390174	6.97e-09	2.64e-07	17.9457	14	0.209263	-0.00386904	0.012233	0.756812	12.7346	13	0.468512	15	Inverse variance weighted (fixed effects)
MYH7B	Negative modulator	INHIBITOR	mavacamten	4	CHEMBL4297517	DB14921	CHEMBL4297517	hypertrophic cardiomyopathy	I42	gtex	Thyroid	20_35065235:T:C	20_35065235	20	35065235	0.0225978	0.00390174	6.97e-09	2.64e-07	17.9457	14	0.209263	-0.00386904	0.012233	0.756812	12.7346	13	0.468512	15	Inverse variance weighted (fixed effects)
MYH7B	Negative modulator	INHIBITOR	mavacamten	4	CHEMBL4297517	DB14921	CHEMBL4297517	cardiovascular disease	I00	gtex	Thyroid	20_35065235:T:C	20_35065235	20	35065235	0.0225978	0.00390174	6.97e-09	2.64e-07	17.9457	14	0.209263	-0.00386904	0.012233	0.756812	12.7346	13	0.468512	15	Inverse variance weighted (fixed effects)
MYH7B	Negative modulator	INHIBITOR	mavacamten	4	CHEMBL4297517	DB14921	CHEMBL4297517	heart failure	I50	gtex	Thyroid	20_35065235:T:C	20_35065235	20	35065235	0.0225978	0.00390174	6.97e-09	2.64e-07	17.9457	14	0.209263	-0.00386904	0.012233	0.756812	12.7346	13	0.468512	15	Inverse variance weighted (fixed effects)
MYH7B	Negative modulator	INHIBITOR	mavacamten	4	CHEMBL4297517	DB14921	CHEMBL4297517	cardiovascular disease	I51	gtex	Thyroid	20_35065235:T:C	20_35065235	20	35065235	0.0225978	0.00390174	6.97e-09	2.64e-07	17.9457	14	0.209263	-0.00386904	0.012233	0.756812	12.7346	13	0.468512	15	Inverse variance weighted (fixed effects)
MYH7B	Negative modulator	INHIBITOR	mavacamten	4	CHEMBL4297517	DB14921	CHEMBL4297517	cardiovascular disease	I99	gtex	Thyroid	20_35065235:T:C	20_35065235	20	35065235	0.0225978	0.00390174	6.97e-09	2.64e-07	17.9457	14	0.209263	-0.00386904	0.012233	0.756812	12.7346	13	0.468512	15	Inverse variance weighted (fixed effects)
MYH7B	Negative modulator	INHIBITOR	mavacamten	4	CHEMBL4297517	DB14921	CHEMBL4297517	hypertrophic cardiomyopathy	I42	gtex	Artery_Aorta	20_34957252:G:A	20_34957252	20	34957252	0.0225978	0.00390174	6.97e-09	2.64e-07	17.9457	14	0.209263	-0.00386904	0.012233	0.756812	12.7346	13	0.468512	15	Inverse variance weighted (fixed effects)
MYH7B	Negative modulator	INHIBITOR	mavacamten	4	CHEMBL4297517	DB14921	CHEMBL4297517	cardiovascular disease	I00	gtex	Artery_Aorta	20_34957252:G:A	20_34957252	20	34957252	0.0225978	0.00390174	6.97e-09	2.64e-07	17.9457	14	0.209263	-0.00386904	0.012233	0.756812	12.7346	13	0.468512	15	Inverse variance weighted (fixed effects)
MYH7B	Negative modulator	INHIBITOR	mavacamten	4	CHEMBL4297517	DB14921	CHEMBL4297517	heart failure	I50	gtex	Artery_Aorta	20_34957252:G:A	20_34957252	20	34957252	0.0225978	0.00390174	6.97e-09	2.64e-07	17.9457	14	0.209263	-0.00386904	0.012233	0.756812	12.7346	13	0.468512	15	Inverse variance weighted (fixed effects)
MYH7B	Negative modulator	INHIBITOR	mavacamten	4	CHEMBL4297517	DB14921	CHEMBL4297517	cardiovascular disease	I51	gtex	Artery_Aorta	20_34957252:G:A	20_34957252	20	34957252	0.0225978	0.00390174	6.97e-09	2.64e-07	17.9457	14	0.209263	-0.00386904	0.012233	0.756812	12.7346	13	0.468512	15	Inverse variance weighted (fixed effects)
MYH7B	Negative modulator	INHIBITOR	mavacamten	4	CHEMBL4297517	DB14921	CHEMBL4297517	cardiovascular disease	I99	gtex	Artery_Aorta	20_34957252:G:A	20_34957252	20	34957252	0.0225978	0.00390174	6.97e-09	2.64e-07	17.9457	14	0.209263	-0.00386904	0.012233	0.756812	12.7346	13	0.468512	15	Inverse variance weighted (fixed effects)
MYH7B	Negative modulator	INHIBITOR	mavacamten	4	CHEMBL4297517	DB14921	CHEMBL4297517	hypertrophic cardiomyopathy	I42	gtex	Artery_Tibial	20_34882711:T:C	20_34882711	20	34882711	0.0225978	0.00390174	6.97e-09	2.64e-07	17.9457	14	0.209263	-0.00386904	0.012233	0.756812	12.7346	13	0.468512	15	Inverse variance weighted (fixed effects)
MYH7B	Negative modulator	INHIBITOR	mavacamten	4	CHEMBL4297517	DB14921	CHEMBL4297517	cardiovascular disease	I00	gtex	Artery_Tibial	20_34882711:T:C	20_34882711	20	34882711	0.0225978	0.00390174	6.97e-09	2.64e-07	17.9457	14	0.209263	-0.00386904	0.012233	0.756812	12.7346	13	0.468512	15	Inverse variance weighted (fixed effects)
MYH7B	Negative modulator	INHIBITOR	mavacamten	4	CHEMBL4297517	DB14921	CHEMBL4297517	heart failure	I50	gtex	Artery_Tibial	20_34882711:T:C	20_34882711	20	34882711	0.0225978	0.00390174	6.97e-09	2.64e-07	17.9457	14	0.209263	-0.00386904	0.012233	0.756812	12.7346	13	0.468512	15	Inverse variance weighted (fixed effects)
MYH7B	Negative modulator	INHIBITOR	mavacamten	4	CHEMBL4297517	DB14921	CHEMBL4297517	cardiovascular disease	I51	gtex	Artery_Tibial	20_34882711:T:C	20_34882711	20	34882711	0.0225978	0.00390174	6.97e-09	2.64e-07	17.9457	14	0.209263	-0.00386904	0.012233	0.756812	12.7346	13	0.468512	15	Inverse variance weighted (fixed effects)
MYH7B	Negative modulator	INHIBITOR	mavacamten	4	CHEMBL4297517	DB14921	CHEMBL4297517	cardiovascular disease	I99	gtex	Artery_Tibial	20_34882711:T:C	20_34882711	20	34882711	0.0225978	0.00390174	6.97e-09	2.64e-07	17.9457	14	0.209263	-0.00386904	0.012233	0.756812	12.7346	13	0.468512	15	Inverse variance weighted (fixed effects)
MYH7B	Negative modulator	INHIBITOR	mavacamten	4	CHEMBL4297517	DB14921	CHEMBL4297517	hypertrophic cardiomyopathy	I42	gtex	Skin_Not_Sun_Exposed_Suprapubic	20_35084028:G:A	20_35084028	20	35084028	0.0225978	0.00390174	6.97e-09	2.64e-07	17.9457	14	0.209263	-0.00386904	0.012233	0.756812	12.7346	13	0.468512	15	Inverse variance weighted (fixed effects)
MYH7B	Negative modulator	INHIBITOR	mavacamten	4	CHEMBL4297517	DB14921	CHEMBL4297517	cardiovascular disease	I00	gtex	Skin_Not_Sun_Exposed_Suprapubic	20_35084028:G:A	20_35084028	20	35084028	0.0225978	0.00390174	6.97e-09	2.64e-07	17.9457	14	0.209263	-0.00386904	0.012233	0.756812	12.7346	13	0.468512	15	Inverse variance weighted (fixed effects)
MYH7B	Negative modulator	INHIBITOR	mavacamten	4	CHEMBL4297517	DB14921	CHEMBL4297517	heart failure	I50	gtex	Skin_Not_Sun_Exposed_Suprapubic	20_35084028:G:A	20_35084028	20	35084028	0.0225978	0.00390174	6.97e-09	2.64e-07	17.9457	14	0.209263	-0.00386904	0.012233	0.756812	12.7346	13	0.468512	15	Inverse variance weighted (fixed effects)
MYH7B	Negative modulator	INHIBITOR	mavacamten	4	CHEMBL4297517	DB14921	CHEMBL4297517	cardiovascular disease	I51	gtex	Skin_Not_Sun_Exposed_Suprapubic	20_35084028:G:A	20_35084028	20	35084028	0.0225978	0.00390174	6.97e-09	2.64e-07	17.9457	14	0.209263	-0.00386904	0.012233	0.756812	12.7346	13	0.468512	15	Inverse variance weighted (fixed effects)
MYH7B	Negative modulator	INHIBITOR	mavacamten	4	CHEMBL4297517	DB14921	CHEMBL4297517	cardiovascular disease	I99	gtex	Skin_Not_Sun_Exposed_Suprapubic	20_35084028:G:A	20_35084028	20	35084028	0.0225978	0.00390174	6.97e-09	2.64e-07	17.9457	14	0.209263	-0.00386904	0.012233	0.756812	12.7346	13	0.468512	15	Inverse variance weighted (fixed effects)
MYH7B	Negative modulator	INHIBITOR	mavacamten	4	CHEMBL4297517	DB14921	CHEMBL4297517	hypertrophic cardiomyopathy	I42	gtex	Colon_Transverse	20_34941963:T:G	20_34941963	20	34941963	0.0225978	0.00390174	6.97e-09	2.64e-07	17.9457	14	0.209263	-0.00386904	0.012233	0.756812	12.7346	13	0.468512	15	Inverse variance weighted (fixed effects)
MYH7B	Negative modulator	INHIBITOR	mavacamten	4	CHEMBL4297517	DB14921	CHEMBL4297517	cardiovascular disease	I00	gtex	Colon_Transverse	20_34941963:T:G	20_34941963	20	34941963	0.0225978	0.00390174	6.97e-09	2.64e-07	17.9457	14	0.209263	-0.00386904	0.012233	0.756812	12.7346	13	0.468512	15	Inverse variance weighted (fixed effects)
MYH7B	Negative modulator	INHIBITOR	mavacamten	4	CHEMBL4297517	DB14921	CHEMBL4297517	heart failure	I50	gtex	Colon_Transverse	20_34941963:T:G	20_34941963	20	34941963	0.0225978	0.00390174	6.97e-09	2.64e-07	17.9457	14	0.209263	-0.00386904	0.012233	0.756812	12.7346	13	0.468512	15	Inverse variance weighted (fixed effects)
MYH7B	Negative modulator	INHIBITOR	mavacamten	4	CHEMBL4297517	DB14921	CHEMBL4297517	cardiovascular disease	I51	gtex	Colon_Transverse	20_34941963:T:G	20_34941963	20	34941963	0.0225978	0.00390174	6.97e-09	2.64e-07	17.9457	14	0.209263	-0.00386904	0.012233	0.756812	12.7346	13	0.468512	15	Inverse variance weighted (fixed effects)
MYH7B	Negative modulator	INHIBITOR	mavacamten	4	CHEMBL4297517	DB14921	CHEMBL4297517	cardiovascular disease	I99	gtex	Colon_Transverse	20_34941963:T:G	20_34941963	20	34941963	0.0225978	0.00390174	6.97e-09	2.64e-07	17.9457	14	0.209263	-0.00386904	0.012233	0.756812	12.7346	13	0.468512	15	Inverse variance weighted (fixed effects)
NAAA	Negative modulator	INHIBITOR	cannabidiol	4	CHEMBL190461	DB09061	CHEMBL190461	ulcerative colitis	K50	gtex	Skin_Sun_Exposed_Lower_leg	4_75933953:A:C	4_75933953	4	75933953	-0.0114592	0.00138941	1.62e-16	1.59e-14	21.1196	30	0.88411	-0.00692388	0.00458388	0.14174	20.0417	29	0.891627	31	Inverse variance weighted (fixed effects)
NAAA	Negative modulator	INHIBITOR	cannabidiol	4	CHEMBL190461	DB09061	CHEMBL190461	ulcerative colitis	CUSTOM_IBD	gtex	Skin_Sun_Exposed_Lower_leg	4_75933953:A:C	4_75933953	4	75933953	-0.0114592	0.00138941	1.62e-16	1.59e-14	21.1196	30	0.88411	-0.00692388	0.00458388	0.14174	20.0417	29	0.891627	31	Inverse variance weighted (fixed effects)
NAAA	Negative modulator	INHIBITOR	cannabidiol	4	CHEMBL190461	DB09061	CHEMBL190461	epilepsy	G40	gtex	Skin_Sun_Exposed_Lower_leg	4_75933953:A:C	4_75933953	4	75933953	-0.0114592	0.00138941	1.62e-16	1.59e-14	21.1196	30	0.88411	-0.00692388	0.00458388	0.14174	20.0417	29	0.891627	31	Inverse variance weighted (fixed effects)
NAAA	Negative modulator	INHIBITOR	cannabidiol	4	CHEMBL190461	DB09061	CHEMBL190461	diabetic neuropathy	G63	gtex	Skin_Sun_Exposed_Lower_leg	4_75933953:A:C	4_75933953	4	75933953	-0.0114592	0.00138941	1.62e-16	1.59e-14	21.1196	30	0.88411	-0.00692388	0.00458388	0.14174	20.0417	29	0.891627	31	Inverse variance weighted (fixed effects)
NAAA	Negative modulator	INHIBITOR	cannabidiol	4	CHEMBL190461	DB09061	CHEMBL190461	pain	R07	gtex	Skin_Sun_Exposed_Lower_leg	4_75933953:A:C	4_75933953	4	75933953	-0.0114592	0.00138941	1.62e-16	1.59e-14	21.1196	30	0.88411	-0.00692388	0.00458388	0.14174	20.0417	29	0.891627	31	Inverse variance weighted (fixed effects)
NAAA	Negative modulator	INHIBITOR	cannabidiol	4	CHEMBL190461	DB09061	CHEMBL190461	psoriatic arthritis	M07	gtex	Skin_Sun_Exposed_Lower_leg	4_75933953:A:C	4_75933953	4	75933953	-0.0114592	0.00138941	1.62e-16	1.59e-14	21.1196	30	0.88411	-0.00692388	0.00458388	0.14174	20.0417	29	0.891627	31	Inverse variance weighted (fixed effects)
NAAA	Negative modulator	INHIBITOR	cannabidiol	4	CHEMBL190461	DB09061	CHEMBL190461	psoriatic arthritis	L40	gtex	Skin_Sun_Exposed_Lower_leg	4_75933953:A:C	4_75933953	4	75933953	-0.0114592	0.00138941	1.62e-16	1.59e-14	21.1196	30	0.88411	-0.00692388	0.00458388	0.14174	20.0417	29	0.891627	31	Inverse variance weighted (fixed effects)
NAAA	Negative modulator	INHIBITOR	cannabidiol	4	CHEMBL190461	DB09061	CHEMBL190461	psoriatic arthritis	CUSTOM_PSA	gtex	Skin_Sun_Exposed_Lower_leg	4_75933953:A:C	4_75933953	4	75933953	-0.0114592	0.00138941	1.62e-16	1.59e-14	21.1196	30	0.88411	-0.00692388	0.00458388	0.14174	20.0417	29	0.891627	31	Inverse variance weighted (fixed effects)
NAAA	Negative modulator	INHIBITOR	cannabidiol	4	CHEMBL190461	DB09061	CHEMBL190461	fibromyalgia	M79	gtex	Skin_Sun_Exposed_Lower_leg	4_75933953:A:C	4_75933953	4	75933953	-0.0114592	0.00138941	1.62e-16	1.59e-14	21.1196	30	0.88411	-0.00692388	0.00458388	0.14174	20.0417	29	0.891627	31	Inverse variance weighted (fixed effects)
NAAA	Negative modulator	INHIBITOR	cannabidiol	4	CHEMBL190461	DB09061	CHEMBL190461	Autoimmune Hepatitis	K75	gtex	Skin_Sun_Exposed_Lower_leg	4_75933953:A:C	4_75933953	4	75933953	-0.0114592	0.00138941	1.62e-16	1.59e-14	21.1196	30	0.88411	-0.00692388	0.00458388	0.14174	20.0417	29	0.891627	31	Inverse variance weighted (fixed effects)
NAAA	Negative modulator	INHIBITOR	cannabidiol	4	CHEMBL190461	DB09061	CHEMBL190461	opioid dependence	F11	gtex	Skin_Sun_Exposed_Lower_leg	4_75933953:A:C	4_75933953	4	75933953	-0.0114592	0.00138941	1.62e-16	1.59e-14	21.1196	30	0.88411	-0.00692388	0.00458388	0.14174	20.0417	29	0.891627	31	Inverse variance weighted (fixed effects)
NAAA	Negative modulator	INHIBITOR	cannabidiol	4	CHEMBL190461	DB09061	CHEMBL190461	schizoaffective disorder	F25	gtex	Skin_Sun_Exposed_Lower_leg	4_75933953:A:C	4_75933953	4	75933953	-0.0114592	0.00138941	1.62e-16	1.59e-14	21.1196	30	0.88411	-0.00692388	0.00458388	0.14174	20.0417	29	0.891627	31	Inverse variance weighted (fixed effects)
NAAA	Negative modulator	INHIBITOR	cannabidiol	4	CHEMBL190461	DB09061	CHEMBL190461	anxiety	R45	gtex	Skin_Sun_Exposed_Lower_leg	4_75933953:A:C	4_75933953	4	75933953	-0.0114592	0.00138941	1.62e-16	1.59e-14	21.1196	30	0.88411	-0.00692388	0.00458388	0.14174	20.0417	29	0.891627	31	Inverse variance weighted (fixed effects)
NAAA	Negative modulator	INHIBITOR	cannabidiol	4	CHEMBL190461	DB09061	CHEMBL190461	anxiety	F41	gtex	Skin_Sun_Exposed_Lower_leg	4_75933953:A:C	4_75933953	4	75933953	-0.0114592	0.00138941	1.62e-16	1.59e-14	21.1196	30	0.88411	-0.00692388	0.00458388	0.14174	20.0417	29	0.891627	31	Inverse variance weighted (fixed effects)
NAAA	Negative modulator	INHIBITOR	cannabidiol	4	CHEMBL190461	DB09061	CHEMBL190461	Tourette syndrome	F95	gtex	Skin_Sun_Exposed_Lower_leg	4_75933953:A:C	4_75933953	4	75933953	-0.0114592	0.00138941	1.62e-16	1.59e-14	21.1196	30	0.88411	-0.00692388	0.00458388	0.14174	20.0417	29	0.891627	31	Inverse variance weighted (fixed effects)
NAAA	Negative modulator	INHIBITOR	cannabidiol	4	CHEMBL190461	DB09061	CHEMBL190461	insomnia	G47	gtex	Skin_Sun_Exposed_Lower_leg	4_75933953:A:C	4_75933953	4	75933953	-0.0114592	0.00138941	1.62e-16	1.59e-14	21.1196	30	0.88411	-0.00692388	0.00458388	0.14174	20.0417	29	0.891627	31	Inverse variance weighted (fixed effects)
NAAA	Negative modulator	INHIBITOR	cannabidiol	4	CHEMBL190461	DB09061	CHEMBL190461	social anxiety disorder	F40	gtex	Skin_Sun_Exposed_Lower_leg	4_75933953:A:C	4_75933953	4	75933953	-0.0114592	0.00138941	1.62e-16	1.59e-14	21.1196	30	0.88411	-0.00692388	0.00458388	0.14174	20.0417	29	0.891627	31	Inverse variance weighted (fixed effects)
NAAA	Negative modulator	INHIBITOR	cannabidiol	4	CHEMBL190461	DB09061	CHEMBL190461	diabetic neuropathy	G59	gtex	Skin_Sun_Exposed_Lower_leg	4_75933953:A:C	4_75933953	4	75933953	-0.0114592	0.00138941	1.62e-16	1.59e-14	21.1196	30	0.88411	-0.00692388	0.00458388	0.14174	20.0417	29	0.891627	31	Inverse variance weighted (fixed effects)
NAAA	Negative modulator	INHIBITOR	cannabidiol	4	CHEMBL190461	DB09061	CHEMBL190461	myocarditis	I51	gtex	Skin_Sun_Exposed_Lower_leg	4_75933953:A:C	4_75933953	4	75933953	-0.0114592	0.00138941	1.62e-16	1.59e-14	21.1196	30	0.88411	-0.00692388	0.00458388	0.14174	20.0417	29	0.891627	31	Inverse variance weighted (fixed effects)
NAAA	Negative modulator	INHIBITOR	cannabidiol	4	CHEMBL190461	DB09061	CHEMBL190461	Sleep Disorder	G47	gtex	Skin_Sun_Exposed_Lower_leg	4_75933953:A:C	4_75933953	4	75933953	-0.0114592	0.00138941	1.62e-16	1.59e-14	21.1196	30	0.88411	-0.00692388	0.00458388	0.14174	20.0417	29	0.891627	31	Inverse variance weighted (fixed effects)
NAAA	Negative modulator	INHIBITOR	cannabidiol	4	CHEMBL190461	DB09061	CHEMBL190461	pericarditis	I31	gtex	Skin_Sun_Exposed_Lower_leg	4_75933953:A:C	4_75933953	4	75933953	-0.0114592	0.00138941	1.62e-16	1.59e-14	21.1196	30	0.88411	-0.00692388	0.00458388	0.14174	20.0417	29	0.891627	31	Inverse variance weighted (fixed effects)
NAAA	Negative modulator	INHIBITOR	cannabidiol	4	CHEMBL190461	DB09061	CHEMBL190461	pericarditis	I30	gtex	Skin_Sun_Exposed_Lower_leg	4_75933953:A:C	4_75933953	4	75933953	-0.0114592	0.00138941	1.62e-16	1.59e-14	21.1196	30	0.88411	-0.00692388	0.00458388	0.14174	20.0417	29	0.891627	31	Inverse variance weighted (fixed effects)
NAAA	Negative modulator	INHIBITOR	cannabidiol	4	CHEMBL190461	DB09061	CHEMBL190461	cannabis dependence	F12	gtex	Skin_Sun_Exposed_Lower_leg	4_75933953:A:C	4_75933953	4	75933953	-0.0114592	0.00138941	1.62e-16	1.59e-14	21.1196	30	0.88411	-0.00692388	0.00458388	0.14174	20.0417	29	0.891627	31	Inverse variance weighted (fixed effects)
NAAA	Negative modulator	INHIBITOR	cannabidiol	4	CHEMBL190461	DB09061	CHEMBL190461	pain	R52	gtex	Skin_Sun_Exposed_Lower_leg	4_75933953:A:C	4_75933953	4	75933953	-0.0114592	0.00138941	1.62e-16	1.59e-14	21.1196	30	0.88411	-0.00692388	0.00458388	0.14174	20.0417	29	0.891627	31	Inverse variance weighted (fixed effects)
NAAA	Negative modulator	INHIBITOR	cannabidiol	4	CHEMBL190461	DB09061	CHEMBL190461	West syndrome	G40	gtex	Skin_Sun_Exposed_Lower_leg	4_75933953:A:C	4_75933953	4	75933953	-0.0114592	0.00138941	1.62e-16	1.59e-14	21.1196	30	0.88411	-0.00692388	0.00458388	0.14174	20.0417	29	0.891627	31	Inverse variance weighted (fixed effects)
NAAA	Negative modulator	INHIBITOR	cannabidiol	4	CHEMBL190461	DB09061	CHEMBL190461	Lennox-Gastaut syndrome	G40	gtex	Skin_Sun_Exposed_Lower_leg	4_75933953:A:C	4_75933953	4	75933953	-0.0114592	0.00138941	1.62e-16	1.59e-14	21.1196	30	0.88411	-0.00692388	0.00458388	0.14174	20.0417	29	0.891627	31	Inverse variance weighted (fixed effects)
NAAA	Negative modulator	INHIBITOR	cannabidiol	4	CHEMBL190461	DB09061	CHEMBL190461	graft versus host disease	D89	gtex	Skin_Sun_Exposed_Lower_leg	4_75933953:A:C	4_75933953	4	75933953	-0.0114592	0.00138941	1.62e-16	1.59e-14	21.1196	30	0.88411	-0.00692388	0.00458388	0.14174	20.0417	29	0.891627	31	Inverse variance weighted (fixed effects)
NAAA	Negative modulator	INHIBITOR	cannabidiol	4	CHEMBL190461	DB09061	CHEMBL190461	benign essential blepharospasm	G24	gtex	Skin_Sun_Exposed_Lower_leg	4_75933953:A:C	4_75933953	4	75933953	-0.0114592	0.00138941	1.62e-16	1.59e-14	21.1196	30	0.88411	-0.00692388	0.00458388	0.14174	20.0417	29	0.891627	31	Inverse variance weighted (fixed effects)
NAAA	Negative modulator	INHIBITOR	cannabidiol	4	CHEMBL190461	DB09061	CHEMBL190461	childhood absence epilepsy	G40	gtex	Skin_Sun_Exposed_Lower_leg	4_75933953:A:C	4_75933953	4	75933953	-0.0114592	0.00138941	1.62e-16	1.59e-14	21.1196	30	0.88411	-0.00692388	0.00458388	0.14174	20.0417	29	0.891627	31	Inverse variance weighted (fixed effects)
NAAA	Negative modulator	INHIBITOR	cannabidiol	4	CHEMBL190461	DB09061	CHEMBL190461	Rett syndrome	F84	gtex	Skin_Sun_Exposed_Lower_leg	4_75933953:A:C	4_75933953	4	75933953	-0.0114592	0.00138941	1.62e-16	1.59e-14	21.1196	30	0.88411	-0.00692388	0.00458388	0.14174	20.0417	29	0.891627	31	Inverse variance weighted (fixed effects)
NAAA	Negative modulator	INHIBITOR	cannabidiol	4	CHEMBL190461	DB09061	CHEMBL190461	fragile X syndrome	Q99	gtex	Skin_Sun_Exposed_Lower_leg	4_75933953:A:C	4_75933953	4	75933953	-0.0114592	0.00138941	1.62e-16	1.59e-14	21.1196	30	0.88411	-0.00692388	0.00458388	0.14174	20.0417	29	0.891627	31	Inverse variance weighted (fixed effects)
NAAA	Negative modulator	INHIBITOR	cannabidiol	4	CHEMBL190461	DB09061	CHEMBL190461	Sturge-Weber syndrome	Q85	gtex	Skin_Sun_Exposed_Lower_leg	4_75933953:A:C	4_75933953	4	75933953	-0.0114592	0.00138941	1.62e-16	1.59e-14	21.1196	30	0.88411	-0.00692388	0.00458388	0.14174	20.0417	29	0.891627	31	Inverse variance weighted (fixed effects)
NAAA	Negative modulator	INHIBITOR	cannabidiol	4	CHEMBL190461	DB09061	CHEMBL190461	amyotrophic lateral sclerosis	G12	gtex	Skin_Sun_Exposed_Lower_leg	4_75933953:A:C	4_75933953	4	75933953	-0.0114592	0.00138941	1.62e-16	1.59e-14	21.1196	30	0.88411	-0.00692388	0.00458388	0.14174	20.0417	29	0.891627	31	Inverse variance weighted (fixed effects)
NAAA	Negative modulator	INHIBITOR	cannabidiol	4	CHEMBL190461	DB09061	CHEMBL190461	Benign essential blepharospasm	G24	gtex	Skin_Sun_Exposed_Lower_leg	4_75933953:A:C	4_75933953	4	75933953	-0.0114592	0.00138941	1.62e-16	1.59e-14	21.1196	30	0.88411	-0.00692388	0.00458388	0.14174	20.0417	29	0.891627	31	Inverse variance weighted (fixed effects)
NAAA	Negative modulator	INHIBITOR	cannabidiol	4	CHEMBL190461	DB09061	CHEMBL190461	developmental and epileptic encephalopathy	G40	gtex	Skin_Sun_Exposed_Lower_leg	4_75933953:A:C	4_75933953	4	75933953	-0.0114592	0.00138941	1.62e-16	1.59e-14	21.1196	30	0.88411	-0.00692388	0.00458388	0.14174	20.0417	29	0.891627	31	Inverse variance weighted (fixed effects)
NAAA	Negative modulator	INHIBITOR	cannabidiol	4	CHEMBL190461	DB09061	CHEMBL190461	nicotine dependence	F17	gtex	Skin_Sun_Exposed_Lower_leg	4_75933953:A:C	4_75933953	4	75933953	-0.0114592	0.00138941	1.62e-16	1.59e-14	21.1196	30	0.88411	-0.00692388	0.00458388	0.14174	20.0417	29	0.891627	31	Inverse variance weighted (fixed effects)
NAAA	Negative modulator	INHIBITOR	cannabidiol	4	CHEMBL190461	DB09061	CHEMBL190461	autism	F84	gtex	Skin_Sun_Exposed_Lower_leg	4_75933953:A:C	4_75933953	4	75933953	-0.0114592	0.00138941	1.62e-16	1.59e-14	21.1196	30	0.88411	-0.00692388	0.00458388	0.14174	20.0417	29	0.891627	31	Inverse variance weighted (fixed effects)
NAAA	Negative modulator	INHIBITOR	cannabidiol	4	CHEMBL190461	DB09061	CHEMBL190461	autism spectrum disorder	F84	gtex	Skin_Sun_Exposed_Lower_leg	4_75933953:A:C	4_75933953	4	75933953	-0.0114592	0.00138941	1.62e-16	1.59e-14	21.1196	30	0.88411	-0.00692388	0.00458388	0.14174	20.0417	29	0.891627	31	Inverse variance weighted (fixed effects)
NAAA	Negative modulator	INHIBITOR	cannabidiol	4	CHEMBL190461	DB09061	CHEMBL190461	peripheral neuropathy	G64	gtex	Skin_Sun_Exposed_Lower_leg	4_75933953:A:C	4_75933953	4	75933953	-0.0114592	0.00138941	1.62e-16	1.59e-14	21.1196	30	0.88411	-0.00692388	0.00458388	0.14174	20.0417	29	0.891627	31	Inverse variance weighted (fixed effects)
NAAA	Negative modulator	INHIBITOR	cannabidiol	4	CHEMBL190461	DB09061	CHEMBL190461	peripheral neuropathy	G62	gtex	Skin_Sun_Exposed_Lower_leg	4_75933953:A:C	4_75933953	4	75933953	-0.0114592	0.00138941	1.62e-16	1.59e-14	21.1196	30	0.88411	-0.00692388	0.00458388	0.14174	20.0417	29	0.891627	31	Inverse variance weighted (fixed effects)
NAAA	Negative modulator	INHIBITOR	cannabidiol	4	CHEMBL190461	DB09061	CHEMBL190461	cocaine dependence	F14	gtex	Skin_Sun_Exposed_Lower_leg	4_75933953:A:C	4_75933953	4	75933953	-0.0114592	0.00138941	1.62e-16	1.59e-14	21.1196	30	0.88411	-0.00692388	0.00458388	0.14174	20.0417	29	0.891627	31	Inverse variance weighted (fixed effects)
NAAA	Negative modulator	INHIBITOR	cannabidiol	4	CHEMBL190461	DB09061	CHEMBL190461	post-traumatic stress disorder	F43	gtex	Skin_Sun_Exposed_Lower_leg	4_75933953:A:C	4_75933953	4	75933953	-0.0114592	0.00138941	1.62e-16	1.59e-14	21.1196	30	0.88411	-0.00692388	0.00458388	0.14174	20.0417	29	0.891627	31	Inverse variance weighted (fixed effects)
NAAA	Negative modulator	INHIBITOR	cannabidiol	4	CHEMBL190461	DB09061	CHEMBL190461	ulcerative colitis	K51	gtex	Skin_Sun_Exposed_Lower_leg	4_75933953:A:C	4_75933953	4	75933953	-0.0114592	0.00138941	1.62e-16	1.59e-14	21.1196	30	0.88411	-0.00692388	0.00458388	0.14174	20.0417	29	0.891627	31	Inverse variance weighted (fixed effects)
NAAA	Negative modulator	INHIBITOR	cannabidiol	4	CHEMBL190461	DB09061	CHEMBL190461	insomnia	F51	gtex	Skin_Sun_Exposed_Lower_leg	4_75933953:A:C	4_75933953	4	75933953	-0.0114592	0.00138941	1.62e-16	1.59e-14	21.1196	30	0.88411	-0.00692388	0.00458388	0.14174	20.0417	29	0.891627	31	Inverse variance weighted (fixed effects)
NAAA	Negative modulator	INHIBITOR	cannabidiol	4	CHEMBL190461	DB09061	CHEMBL190461	osteoarthritis, knee	M17	gtex	Skin_Sun_Exposed_Lower_leg	4_75933953:A:C	4_75933953	4	75933953	-0.0114592	0.00138941	1.62e-16	1.59e-14	21.1196	30	0.88411	-0.00692388	0.00458388	0.14174	20.0417	29	0.891627	31	Inverse variance weighted (fixed effects)
NAAA	Negative modulator	INHIBITOR	cannabidiol	4	CHEMBL190461	DB09061	CHEMBL190461	obsessive-compulsive disorder	F42	gtex	Skin_Sun_Exposed_Lower_leg	4_75933953:A:C	4_75933953	4	75933953	-0.0114592	0.00138941	1.62e-16	1.59e-14	21.1196	30	0.88411	-0.00692388	0.00458388	0.14174	20.0417	29	0.891627	31	Inverse variance weighted (fixed effects)
NAAA	Negative modulator	INHIBITOR	cannabidiol	4	CHEMBL190461	DB09061	CHEMBL190461	Cognitive impairment	R54	gtex	Skin_Sun_Exposed_Lower_leg	4_75933953:A:C	4_75933953	4	75933953	-0.0114592	0.00138941	1.62e-16	1.59e-14	21.1196	30	0.88411	-0.00692388	0.00458388	0.14174	20.0417	29	0.891627	31	Inverse variance weighted (fixed effects)
NAAA	Negative modulator	INHIBITOR	cannabidiol	4	CHEMBL190461	DB09061	CHEMBL190461	amyotrophic lateral sclerosis	CUSTOM_MND	gtex	Skin_Sun_Exposed_Lower_leg	4_75933953:A:C	4_75933953	4	75933953	-0.0114592	0.00138941	1.62e-16	1.59e-14	21.1196	30	0.88411	-0.00692388	0.00458388	0.14174	20.0417	29	0.891627	31	Inverse variance weighted (fixed effects)
NAAA	Negative modulator	INHIBITOR	cannabidiol	4	CHEMBL190461	DB09061	CHEMBL190461	Cognitive impairment	R41	gtex	Skin_Sun_Exposed_Lower_leg	4_75933953:A:C	4_75933953	4	75933953	-0.0114592	0.00138941	1.62e-16	1.59e-14	21.1196	30	0.88411	-0.00692388	0.00458388	0.14174	20.0417	29	0.891627	31	Inverse variance weighted (fixed effects)
NAAA	Negative modulator	INHIBITOR	cannabidiol	4	CHEMBL190461	DB09061	CHEMBL190461	Hair-pulling	F63	gtex	Skin_Sun_Exposed_Lower_leg	4_75933953:A:C	4_75933953	4	75933953	-0.0114592	0.00138941	1.62e-16	1.59e-14	21.1196	30	0.88411	-0.00692388	0.00458388	0.14174	20.0417	29	0.891627	31	Inverse variance weighted (fixed effects)
NAAA	Negative modulator	INHIBITOR	cannabidiol	4	CHEMBL190461	DB09061	CHEMBL190461	Seizure	R56	gtex	Skin_Sun_Exposed_Lower_leg	4_75933953:A:C	4_75933953	4	75933953	-0.0114592	0.00138941	1.62e-16	1.59e-14	21.1196	30	0.88411	-0.00692388	0.00458388	0.14174	20.0417	29	0.891627	31	Inverse variance weighted (fixed effects)
NAAA	Negative modulator	INHIBITOR	cannabidiol	4	CHEMBL190461	DB09061	CHEMBL190461	Seizure	G40	gtex	Skin_Sun_Exposed_Lower_leg	4_75933953:A:C	4_75933953	4	75933953	-0.0114592	0.00138941	1.62e-16	1.59e-14	21.1196	30	0.88411	-0.00692388	0.00458388	0.14174	20.0417	29	0.891627	31	Inverse variance weighted (fixed effects)
NAAA	Negative modulator	INHIBITOR	cannabidiol	4	CHEMBL190461	DB09061	CHEMBL190461	Intellectual disability	F79	gtex	Skin_Sun_Exposed_Lower_leg	4_75933953:A:C	4_75933953	4	75933953	-0.0114592	0.00138941	1.62e-16	1.59e-14	21.1196	30	0.88411	-0.00692388	0.00458388	0.14174	20.0417	29	0.891627	31	Inverse variance weighted (fixed effects)
NAAA	Negative modulator	INHIBITOR	cannabidiol	4	CHEMBL190461	DB09061	CHEMBL190461	Intellectual disability	F70	gtex	Skin_Sun_Exposed_Lower_leg	4_75933953:A:C	4_75933953	4	75933953	-0.0114592	0.00138941	1.62e-16	1.59e-14	21.1196	30	0.88411	-0.00692388	0.00458388	0.14174	20.0417	29	0.891627	31	Inverse variance weighted (fixed effects)
NAAA	Negative modulator	INHIBITOR	cannabidiol	4	CHEMBL190461	DB09061	CHEMBL190461	Prader-Willi syndrome	Q87	gtex	Skin_Sun_Exposed_Lower_leg	4_75933953:A:C	4_75933953	4	75933953	-0.0114592	0.00138941	1.62e-16	1.59e-14	21.1196	30	0.88411	-0.00692388	0.00458388	0.14174	20.0417	29	0.891627	31	Inverse variance weighted (fixed effects)
NAAA	Negative modulator	INHIBITOR	cannabidiol	4	CHEMBL190461	DB09061	CHEMBL190461	Huntington disease	G10	gtex	Skin_Sun_Exposed_Lower_leg	4_75933953:A:C	4_75933953	4	75933953	-0.0114592	0.00138941	1.62e-16	1.59e-14	21.1196	30	0.88411	-0.00692388	0.00458388	0.14174	20.0417	29	0.891627	31	Inverse variance weighted (fixed effects)
NAAA	Negative modulator	INHIBITOR	cannabidiol	4	CHEMBL190461	DB09061	CHEMBL190461	alcohol dependence	F10	gtex	Skin_Sun_Exposed_Lower_leg	4_75933953:A:C	4_75933953	4	75933953	-0.0114592	0.00138941	1.62e-16	1.59e-14	21.1196	30	0.88411	-0.00692388	0.00458388	0.14174	20.0417	29	0.891627	31	Inverse variance weighted (fixed effects)
NAAA	Negative modulator	INHIBITOR	cannabidiol	4	CHEMBL190461	DB09061	CHEMBL190461	migraine disorder	G43	gtex	Skin_Sun_Exposed_Lower_leg	4_75933953:A:C	4_75933953	4	75933953	-0.0114592	0.00138941	1.62e-16	1.59e-14	21.1196	30	0.88411	-0.00692388	0.00458388	0.14174	20.0417	29	0.891627	31	Inverse variance weighted (fixed effects)
NAAA	Negative modulator	INHIBITOR	cannabidiol	4	CHEMBL190461	DB09061	CHEMBL190461	Parkinson disease	G20	gtex	Skin_Sun_Exposed_Lower_leg	4_75933953:A:C	4_75933953	4	75933953	-0.0114592	0.00138941	1.62e-16	1.59e-14	21.1196	30	0.88411	-0.00692388	0.00458388	0.14174	20.0417	29	0.891627	31	Inverse variance weighted (fixed effects)
NAAA	Negative modulator	INHIBITOR	cannabidiol	4	CHEMBL190461	DB09061	CHEMBL190461	schizophrenia	F20	gtex	Skin_Sun_Exposed_Lower_leg	4_75933953:A:C	4_75933953	4	75933953	-0.0114592	0.00138941	1.62e-16	1.59e-14	21.1196	30	0.88411	-0.00692388	0.00458388	0.14174	20.0417	29	0.891627	31	Inverse variance weighted (fixed effects)
NAAA	Negative modulator	INHIBITOR	cannabidiol	4	CHEMBL190461	DB09061	CHEMBL190461	bipolar disorder	F31	gtex	Skin_Sun_Exposed_Lower_leg	4_75933953:A:C	4_75933953	4	75933953	-0.0114592	0.00138941	1.62e-16	1.59e-14	21.1196	30	0.88411	-0.00692388	0.00458388	0.14174	20.0417	29	0.891627	31	Inverse variance weighted (fixed effects)
NAAA	Negative modulator	INHIBITOR	cannabidiol	4	CHEMBL190461	DB09061	CHEMBL190461	ulcerative colitis	K50	gtex	Brain_Frontal_Cortex_BA9	4_75938887:G:A	4_75938887	4	75938887	-0.0114592	0.00138941	1.62e-16	1.59e-14	21.1196	30	0.88411	-0.00692388	0.00458388	0.14174	20.0417	29	0.891627	31	Inverse variance weighted (fixed effects)
NAAA	Negative modulator	INHIBITOR	cannabidiol	4	CHEMBL190461	DB09061	CHEMBL190461	ulcerative colitis	CUSTOM_IBD	gtex	Brain_Frontal_Cortex_BA9	4_75938887:G:A	4_75938887	4	75938887	-0.0114592	0.00138941	1.62e-16	1.59e-14	21.1196	30	0.88411	-0.00692388	0.00458388	0.14174	20.0417	29	0.891627	31	Inverse variance weighted (fixed effects)
NAAA	Negative modulator	INHIBITOR	cannabidiol	4	CHEMBL190461	DB09061	CHEMBL190461	epilepsy	G40	gtex	Brain_Frontal_Cortex_BA9	4_75938887:G:A	4_75938887	4	75938887	-0.0114592	0.00138941	1.62e-16	1.59e-14	21.1196	30	0.88411	-0.00692388	0.00458388	0.14174	20.0417	29	0.891627	31	Inverse variance weighted (fixed effects)
NAAA	Negative modulator	INHIBITOR	cannabidiol	4	CHEMBL190461	DB09061	CHEMBL190461	diabetic neuropathy	G63	gtex	Brain_Frontal_Cortex_BA9	4_75938887:G:A	4_75938887	4	75938887	-0.0114592	0.00138941	1.62e-16	1.59e-14	21.1196	30	0.88411	-0.00692388	0.00458388	0.14174	20.0417	29	0.891627	31	Inverse variance weighted (fixed effects)
NAAA	Negative modulator	INHIBITOR	cannabidiol	4	CHEMBL190461	DB09061	CHEMBL190461	pain	R07	gtex	Brain_Frontal_Cortex_BA9	4_75938887:G:A	4_75938887	4	75938887	-0.0114592	0.00138941	1.62e-16	1.59e-14	21.1196	30	0.88411	-0.00692388	0.00458388	0.14174	20.0417	29	0.891627	31	Inverse variance weighted (fixed effects)
NAAA	Negative modulator	INHIBITOR	cannabidiol	4	CHEMBL190461	DB09061	CHEMBL190461	psoriatic arthritis	M07	gtex	Brain_Frontal_Cortex_BA9	4_75938887:G:A	4_75938887	4	75938887	-0.0114592	0.00138941	1.62e-16	1.59e-14	21.1196	30	0.88411	-0.00692388	0.00458388	0.14174	20.0417	29	0.891627	31	Inverse variance weighted (fixed effects)
NAAA	Negative modulator	INHIBITOR	cannabidiol	4	CHEMBL190461	DB09061	CHEMBL190461	psoriatic arthritis	L40	gtex	Brain_Frontal_Cortex_BA9	4_75938887:G:A	4_75938887	4	75938887	-0.0114592	0.00138941	1.62e-16	1.59e-14	21.1196	30	0.88411	-0.00692388	0.00458388	0.14174	20.0417	29	0.891627	31	Inverse variance weighted (fixed effects)
NAAA	Negative modulator	INHIBITOR	cannabidiol	4	CHEMBL190461	DB09061	CHEMBL190461	psoriatic arthritis	CUSTOM_PSA	gtex	Brain_Frontal_Cortex_BA9	4_75938887:G:A	4_75938887	4	75938887	-0.0114592	0.00138941	1.62e-16	1.59e-14	21.1196	30	0.88411	-0.00692388	0.00458388	0.14174	20.0417	29	0.891627	31	Inverse variance weighted (fixed effects)
NAAA	Negative modulator	INHIBITOR	cannabidiol	4	CHEMBL190461	DB09061	CHEMBL190461	fibromyalgia	M79	gtex	Brain_Frontal_Cortex_BA9	4_75938887:G:A	4_75938887	4	75938887	-0.0114592	0.00138941	1.62e-16	1.59e-14	21.1196	30	0.88411	-0.00692388	0.00458388	0.14174	20.0417	29	0.891627	31	Inverse variance weighted (fixed effects)
NAAA	Negative modulator	INHIBITOR	cannabidiol	4	CHEMBL190461	DB09061	CHEMBL190461	Autoimmune Hepatitis	K75	gtex	Brain_Frontal_Cortex_BA9	4_75938887:G:A	4_75938887	4	75938887	-0.0114592	0.00138941	1.62e-16	1.59e-14	21.1196	30	0.88411	-0.00692388	0.00458388	0.14174	20.0417	29	0.891627	31	Inverse variance weighted (fixed effects)
NAAA	Negative modulator	INHIBITOR	cannabidiol	4	CHEMBL190461	DB09061	CHEMBL190461	opioid dependence	F11	gtex	Brain_Frontal_Cortex_BA9	4_75938887:G:A	4_75938887	4	75938887	-0.0114592	0.00138941	1.62e-16	1.59e-14	21.1196	30	0.88411	-0.00692388	0.00458388	0.14174	20.0417	29	0.891627	31	Inverse variance weighted (fixed effects)
NAAA	Negative modulator	INHIBITOR	cannabidiol	4	CHEMBL190461	DB09061	CHEMBL190461	schizoaffective disorder	F25	gtex	Brain_Frontal_Cortex_BA9	4_75938887:G:A	4_75938887	4	75938887	-0.0114592	0.00138941	1.62e-16	1.59e-14	21.1196	30	0.88411	-0.00692388	0.00458388	0.14174	20.0417	29	0.891627	31	Inverse variance weighted (fixed effects)
NAAA	Negative modulator	INHIBITOR	cannabidiol	4	CHEMBL190461	DB09061	CHEMBL190461	anxiety	R45	gtex	Brain_Frontal_Cortex_BA9	4_75938887:G:A	4_75938887	4	75938887	-0.0114592	0.00138941	1.62e-16	1.59e-14	21.1196	30	0.88411	-0.00692388	0.00458388	0.14174	20.0417	29	0.891627	31	Inverse variance weighted (fixed effects)
NAAA	Negative modulator	INHIBITOR	cannabidiol	4	CHEMBL190461	DB09061	CHEMBL190461	anxiety	F41	gtex	Brain_Frontal_Cortex_BA9	4_75938887:G:A	4_75938887	4	75938887	-0.0114592	0.00138941	1.62e-16	1.59e-14	21.1196	30	0.88411	-0.00692388	0.00458388	0.14174	20.0417	29	0.891627	31	Inverse variance weighted (fixed effects)
NAAA	Negative modulator	INHIBITOR	cannabidiol	4	CHEMBL190461	DB09061	CHEMBL190461	Tourette syndrome	F95	gtex	Brain_Frontal_Cortex_BA9	4_75938887:G:A	4_75938887	4	75938887	-0.0114592	0.00138941	1.62e-16	1.59e-14	21.1196	30	0.88411	-0.00692388	0.00458388	0.14174	20.0417	29	0.891627	31	Inverse variance weighted (fixed effects)
NAAA	Negative modulator	INHIBITOR	cannabidiol	4	CHEMBL190461	DB09061	CHEMBL190461	insomnia	G47	gtex	Brain_Frontal_Cortex_BA9	4_75938887:G:A	4_75938887	4	75938887	-0.0114592	0.00138941	1.62e-16	1.59e-14	21.1196	30	0.88411	-0.00692388	0.00458388	0.14174	20.0417	29	0.891627	31	Inverse variance weighted (fixed effects)
NAAA	Negative modulator	INHIBITOR	cannabidiol	4	CHEMBL190461	DB09061	CHEMBL190461	social anxiety disorder	F40	gtex	Brain_Frontal_Cortex_BA9	4_75938887:G:A	4_75938887	4	75938887	-0.0114592	0.00138941	1.62e-16	1.59e-14	21.1196	30	0.88411	-0.00692388	0.00458388	0.14174	20.0417	29	0.891627	31	Inverse variance weighted (fixed effects)
NAAA	Negative modulator	INHIBITOR	cannabidiol	4	CHEMBL190461	DB09061	CHEMBL190461	diabetic neuropathy	G59	gtex	Brain_Frontal_Cortex_BA9	4_75938887:G:A	4_75938887	4	75938887	-0.0114592	0.00138941	1.62e-16	1.59e-14	21.1196	30	0.88411	-0.00692388	0.00458388	0.14174	20.0417	29	0.891627	31	Inverse variance weighted (fixed effects)
NAAA	Negative modulator	INHIBITOR	cannabidiol	4	CHEMBL190461	DB09061	CHEMBL190461	myocarditis	I51	gtex	Brain_Frontal_Cortex_BA9	4_75938887:G:A	4_75938887	4	75938887	-0.0114592	0.00138941	1.62e-16	1.59e-14	21.1196	30	0.88411	-0.00692388	0.00458388	0.14174	20.0417	29	0.891627	31	Inverse variance weighted (fixed effects)
NAAA	Negative modulator	INHIBITOR	cannabidiol	4	CHEMBL190461	DB09061	CHEMBL190461	Sleep Disorder	G47	gtex	Brain_Frontal_Cortex_BA9	4_75938887:G:A	4_75938887	4	75938887	-0.0114592	0.00138941	1.62e-16	1.59e-14	21.1196	30	0.88411	-0.00692388	0.00458388	0.14174	20.0417	29	0.891627	31	Inverse variance weighted (fixed effects)
NAAA	Negative modulator	INHIBITOR	cannabidiol	4	CHEMBL190461	DB09061	CHEMBL190461	pericarditis	I31	gtex	Brain_Frontal_Cortex_BA9	4_75938887:G:A	4_75938887	4	75938887	-0.0114592	0.00138941	1.62e-16	1.59e-14	21.1196	30	0.88411	-0.00692388	0.00458388	0.14174	20.0417	29	0.891627	31	Inverse variance weighted (fixed effects)
NAAA	Negative modulator	INHIBITOR	cannabidiol	4	CHEMBL190461	DB09061	CHEMBL190461	pericarditis	I30	gtex	Brain_Frontal_Cortex_BA9	4_75938887:G:A	4_75938887	4	75938887	-0.0114592	0.00138941	1.62e-16	1.59e-14	21.1196	30	0.88411	-0.00692388	0.00458388	0.14174	20.0417	29	0.891627	31	Inverse variance weighted (fixed effects)
NAAA	Negative modulator	INHIBITOR	cannabidiol	4	CHEMBL190461	DB09061	CHEMBL190461	cannabis dependence	F12	gtex	Brain_Frontal_Cortex_BA9	4_75938887:G:A	4_75938887	4	75938887	-0.0114592	0.00138941	1.62e-16	1.59e-14	21.1196	30	0.88411	-0.00692388	0.00458388	0.14174	20.0417	29	0.891627	31	Inverse variance weighted (fixed effects)
NAAA	Negative modulator	INHIBITOR	cannabidiol	4	CHEMBL190461	DB09061	CHEMBL190461	pain	R52	gtex	Brain_Frontal_Cortex_BA9	4_75938887:G:A	4_75938887	4	75938887	-0.0114592	0.00138941	1.62e-16	1.59e-14	21.1196	30	0.88411	-0.00692388	0.00458388	0.14174	20.0417	29	0.891627	31	Inverse variance weighted (fixed effects)
NAAA	Negative modulator	INHIBITOR	cannabidiol	4	CHEMBL190461	DB09061	CHEMBL190461	West syndrome	G40	gtex	Brain_Frontal_Cortex_BA9	4_75938887:G:A	4_75938887	4	75938887	-0.0114592	0.00138941	1.62e-16	1.59e-14	21.1196	30	0.88411	-0.00692388	0.00458388	0.14174	20.0417	29	0.891627	31	Inverse variance weighted (fixed effects)
NAAA	Negative modulator	INHIBITOR	cannabidiol	4	CHEMBL190461	DB09061	CHEMBL190461	Lennox-Gastaut syndrome	G40	gtex	Brain_Frontal_Cortex_BA9	4_75938887:G:A	4_75938887	4	75938887	-0.0114592	0.00138941	1.62e-16	1.59e-14	21.1196	30	0.88411	-0.00692388	0.00458388	0.14174	20.0417	29	0.891627	31	Inverse variance weighted (fixed effects)
NAAA	Negative modulator	INHIBITOR	cannabidiol	4	CHEMBL190461	DB09061	CHEMBL190461	graft versus host disease	D89	gtex	Brain_Frontal_Cortex_BA9	4_75938887:G:A	4_75938887	4	75938887	-0.0114592	0.00138941	1.62e-16	1.59e-14	21.1196	30	0.88411	-0.00692388	0.00458388	0.14174	20.0417	29	0.891627	31	Inverse variance weighted (fixed effects)
NAAA	Negative modulator	INHIBITOR	cannabidiol	4	CHEMBL190461	DB09061	CHEMBL190461	benign essential blepharospasm	G24	gtex	Brain_Frontal_Cortex_BA9	4_75938887:G:A	4_75938887	4	75938887	-0.0114592	0.00138941	1.62e-16	1.59e-14	21.1196	30	0.88411	-0.00692388	0.00458388	0.14174	20.0417	29	0.891627	31	Inverse variance weighted (fixed effects)
NAAA	Negative modulator	INHIBITOR	cannabidiol	4	CHEMBL190461	DB09061	CHEMBL190461	childhood absence epilepsy	G40	gtex	Brain_Frontal_Cortex_BA9	4_75938887:G:A	4_75938887	4	75938887	-0.0114592	0.00138941	1.62e-16	1.59e-14	21.1196	30	0.88411	-0.00692388	0.00458388	0.14174	20.0417	29	0.891627	31	Inverse variance weighted (fixed effects)
NAAA	Negative modulator	INHIBITOR	cannabidiol	4	CHEMBL190461	DB09061	CHEMBL190461	Rett syndrome	F84	gtex	Brain_Frontal_Cortex_BA9	4_75938887:G:A	4_75938887	4	75938887	-0.0114592	0.00138941	1.62e-16	1.59e-14	21.1196	30	0.88411	-0.00692388	0.00458388	0.14174	20.0417	29	0.891627	31	Inverse variance weighted (fixed effects)
NAAA	Negative modulator	INHIBITOR	cannabidiol	4	CHEMBL190461	DB09061	CHEMBL190461	fragile X syndrome	Q99	gtex	Brain_Frontal_Cortex_BA9	4_75938887:G:A	4_75938887	4	75938887	-0.0114592	0.00138941	1.62e-16	1.59e-14	21.1196	30	0.88411	-0.00692388	0.00458388	0.14174	20.0417	29	0.891627	31	Inverse variance weighted (fixed effects)
NAAA	Negative modulator	INHIBITOR	cannabidiol	4	CHEMBL190461	DB09061	CHEMBL190461	Sturge-Weber syndrome	Q85	gtex	Brain_Frontal_Cortex_BA9	4_75938887:G:A	4_75938887	4	75938887	-0.0114592	0.00138941	1.62e-16	1.59e-14	21.1196	30	0.88411	-0.00692388	0.00458388	0.14174	20.0417	29	0.891627	31	Inverse variance weighted (fixed effects)
NAAA	Negative modulator	INHIBITOR	cannabidiol	4	CHEMBL190461	DB09061	CHEMBL190461	amyotrophic lateral sclerosis	G12	gtex	Brain_Frontal_Cortex_BA9	4_75938887:G:A	4_75938887	4	75938887	-0.0114592	0.00138941	1.62e-16	1.59e-14	21.1196	30	0.88411	-0.00692388	0.00458388	0.14174	20.0417	29	0.891627	31	Inverse variance weighted (fixed effects)
NAAA	Negative modulator	INHIBITOR	cannabidiol	4	CHEMBL190461	DB09061	CHEMBL190461	Benign essential blepharospasm	G24	gtex	Brain_Frontal_Cortex_BA9	4_75938887:G:A	4_75938887	4	75938887	-0.0114592	0.00138941	1.62e-16	1.59e-14	21.1196	30	0.88411	-0.00692388	0.00458388	0.14174	20.0417	29	0.891627	31	Inverse variance weighted (fixed effects)
NAAA	Negative modulator	INHIBITOR	cannabidiol	4	CHEMBL190461	DB09061	CHEMBL190461	developmental and epileptic encephalopathy	G40	gtex	Brain_Frontal_Cortex_BA9	4_75938887:G:A	4_75938887	4	75938887	-0.0114592	0.00138941	1.62e-16	1.59e-14	21.1196	30	0.88411	-0.00692388	0.00458388	0.14174	20.0417	29	0.891627	31	Inverse variance weighted (fixed effects)
NAAA	Negative modulator	INHIBITOR	cannabidiol	4	CHEMBL190461	DB09061	CHEMBL190461	nicotine dependence	F17	gtex	Brain_Frontal_Cortex_BA9	4_75938887:G:A	4_75938887	4	75938887	-0.0114592	0.00138941	1.62e-16	1.59e-14	21.1196	30	0.88411	-0.00692388	0.00458388	0.14174	20.0417	29	0.891627	31	Inverse variance weighted (fixed effects)
NAAA	Negative modulator	INHIBITOR	cannabidiol	4	CHEMBL190461	DB09061	CHEMBL190461	autism	F84	gtex	Brain_Frontal_Cortex_BA9	4_75938887:G:A	4_75938887	4	75938887	-0.0114592	0.00138941	1.62e-16	1.59e-14	21.1196	30	0.88411	-0.00692388	0.00458388	0.14174	20.0417	29	0.891627	31	Inverse variance weighted (fixed effects)
NAAA	Negative modulator	INHIBITOR	cannabidiol	4	CHEMBL190461	DB09061	CHEMBL190461	autism spectrum disorder	F84	gtex	Brain_Frontal_Cortex_BA9	4_75938887:G:A	4_75938887	4	75938887	-0.0114592	0.00138941	1.62e-16	1.59e-14	21.1196	30	0.88411	-0.00692388	0.00458388	0.14174	20.0417	29	0.891627	31	Inverse variance weighted (fixed effects)
NAAA	Negative modulator	INHIBITOR	cannabidiol	4	CHEMBL190461	DB09061	CHEMBL190461	peripheral neuropathy	G64	gtex	Brain_Frontal_Cortex_BA9	4_75938887:G:A	4_75938887	4	75938887	-0.0114592	0.00138941	1.62e-16	1.59e-14	21.1196	30	0.88411	-0.00692388	0.00458388	0.14174	20.0417	29	0.891627	31	Inverse variance weighted (fixed effects)
NAAA	Negative modulator	INHIBITOR	cannabidiol	4	CHEMBL190461	DB09061	CHEMBL190461	peripheral neuropathy	G62	gtex	Brain_Frontal_Cortex_BA9	4_75938887:G:A	4_75938887	4	75938887	-0.0114592	0.00138941	1.62e-16	1.59e-14	21.1196	30	0.88411	-0.00692388	0.00458388	0.14174	20.0417	29	0.891627	31	Inverse variance weighted (fixed effects)
NAAA	Negative modulator	INHIBITOR	cannabidiol	4	CHEMBL190461	DB09061	CHEMBL190461	cocaine dependence	F14	gtex	Brain_Frontal_Cortex_BA9	4_75938887:G:A	4_75938887	4	75938887	-0.0114592	0.00138941	1.62e-16	1.59e-14	21.1196	30	0.88411	-0.00692388	0.00458388	0.14174	20.0417	29	0.891627	31	Inverse variance weighted (fixed effects)
NAAA	Negative modulator	INHIBITOR	cannabidiol	4	CHEMBL190461	DB09061	CHEMBL190461	post-traumatic stress disorder	F43	gtex	Brain_Frontal_Cortex_BA9	4_75938887:G:A	4_75938887	4	75938887	-0.0114592	0.00138941	1.62e-16	1.59e-14	21.1196	30	0.88411	-0.00692388	0.00458388	0.14174	20.0417	29	0.891627	31	Inverse variance weighted (fixed effects)
NAAA	Negative modulator	INHIBITOR	cannabidiol	4	CHEMBL190461	DB09061	CHEMBL190461	ulcerative colitis	K51	gtex	Brain_Frontal_Cortex_BA9	4_75938887:G:A	4_75938887	4	75938887	-0.0114592	0.00138941	1.62e-16	1.59e-14	21.1196	30	0.88411	-0.00692388	0.00458388	0.14174	20.0417	29	0.891627	31	Inverse variance weighted (fixed effects)
NAAA	Negative modulator	INHIBITOR	cannabidiol	4	CHEMBL190461	DB09061	CHEMBL190461	insomnia	F51	gtex	Brain_Frontal_Cortex_BA9	4_75938887:G:A	4_75938887	4	75938887	-0.0114592	0.00138941	1.62e-16	1.59e-14	21.1196	30	0.88411	-0.00692388	0.00458388	0.14174	20.0417	29	0.891627	31	Inverse variance weighted (fixed effects)
NAAA	Negative modulator	INHIBITOR	cannabidiol	4	CHEMBL190461	DB09061	CHEMBL190461	osteoarthritis, knee	M17	gtex	Brain_Frontal_Cortex_BA9	4_75938887:G:A	4_75938887	4	75938887	-0.0114592	0.00138941	1.62e-16	1.59e-14	21.1196	30	0.88411	-0.00692388	0.00458388	0.14174	20.0417	29	0.891627	31	Inverse variance weighted (fixed effects)
NAAA	Negative modulator	INHIBITOR	cannabidiol	4	CHEMBL190461	DB09061	CHEMBL190461	obsessive-compulsive disorder	F42	gtex	Brain_Frontal_Cortex_BA9	4_75938887:G:A	4_75938887	4	75938887	-0.0114592	0.00138941	1.62e-16	1.59e-14	21.1196	30	0.88411	-0.00692388	0.00458388	0.14174	20.0417	29	0.891627	31	Inverse variance weighted (fixed effects)
NAAA	Negative modulator	INHIBITOR	cannabidiol	4	CHEMBL190461	DB09061	CHEMBL190461	Cognitive impairment	R54	gtex	Brain_Frontal_Cortex_BA9	4_75938887:G:A	4_75938887	4	75938887	-0.0114592	0.00138941	1.62e-16	1.59e-14	21.1196	30	0.88411	-0.00692388	0.00458388	0.14174	20.0417	29	0.891627	31	Inverse variance weighted (fixed effects)
NAAA	Negative modulator	INHIBITOR	cannabidiol	4	CHEMBL190461	DB09061	CHEMBL190461	amyotrophic lateral sclerosis	CUSTOM_MND	gtex	Brain_Frontal_Cortex_BA9	4_75938887:G:A	4_75938887	4	75938887	-0.0114592	0.00138941	1.62e-16	1.59e-14	21.1196	30	0.88411	-0.00692388	0.00458388	0.14174	20.0417	29	0.891627	31	Inverse variance weighted (fixed effects)
NAAA	Negative modulator	INHIBITOR	cannabidiol	4	CHEMBL190461	DB09061	CHEMBL190461	Cognitive impairment	R41	gtex	Brain_Frontal_Cortex_BA9	4_75938887:G:A	4_75938887	4	75938887	-0.0114592	0.00138941	1.62e-16	1.59e-14	21.1196	30	0.88411	-0.00692388	0.00458388	0.14174	20.0417	29	0.891627	31	Inverse variance weighted (fixed effects)
NAAA	Negative modulator	INHIBITOR	cannabidiol	4	CHEMBL190461	DB09061	CHEMBL190461	Hair-pulling	F63	gtex	Brain_Frontal_Cortex_BA9	4_75938887:G:A	4_75938887	4	75938887	-0.0114592	0.00138941	1.62e-16	1.59e-14	21.1196	30	0.88411	-0.00692388	0.00458388	0.14174	20.0417	29	0.891627	31	Inverse variance weighted (fixed effects)
NAAA	Negative modulator	INHIBITOR	cannabidiol	4	CHEMBL190461	DB09061	CHEMBL190461	Seizure	R56	gtex	Brain_Frontal_Cortex_BA9	4_75938887:G:A	4_75938887	4	75938887	-0.0114592	0.00138941	1.62e-16	1.59e-14	21.1196	30	0.88411	-0.00692388	0.00458388	0.14174	20.0417	29	0.891627	31	Inverse variance weighted (fixed effects)
NAAA	Negative modulator	INHIBITOR	cannabidiol	4	CHEMBL190461	DB09061	CHEMBL190461	Seizure	G40	gtex	Brain_Frontal_Cortex_BA9	4_75938887:G:A	4_75938887	4	75938887	-0.0114592	0.00138941	1.62e-16	1.59e-14	21.1196	30	0.88411	-0.00692388	0.00458388	0.14174	20.0417	29	0.891627	31	Inverse variance weighted (fixed effects)
NAAA	Negative modulator	INHIBITOR	cannabidiol	4	CHEMBL190461	DB09061	CHEMBL190461	Intellectual disability	F79	gtex	Brain_Frontal_Cortex_BA9	4_75938887:G:A	4_75938887	4	75938887	-0.0114592	0.00138941	1.62e-16	1.59e-14	21.1196	30	0.88411	-0.00692388	0.00458388	0.14174	20.0417	29	0.891627	31	Inverse variance weighted (fixed effects)
NAAA	Negative modulator	INHIBITOR	cannabidiol	4	CHEMBL190461	DB09061	CHEMBL190461	Intellectual disability	F70	gtex	Brain_Frontal_Cortex_BA9	4_75938887:G:A	4_75938887	4	75938887	-0.0114592	0.00138941	1.62e-16	1.59e-14	21.1196	30	0.88411	-0.00692388	0.00458388	0.14174	20.0417	29	0.891627	31	Inverse variance weighted (fixed effects)
NAAA	Negative modulator	INHIBITOR	cannabidiol	4	CHEMBL190461	DB09061	CHEMBL190461	Prader-Willi syndrome	Q87	gtex	Brain_Frontal_Cortex_BA9	4_75938887:G:A	4_75938887	4	75938887	-0.0114592	0.00138941	1.62e-16	1.59e-14	21.1196	30	0.88411	-0.00692388	0.00458388	0.14174	20.0417	29	0.891627	31	Inverse variance weighted (fixed effects)
NAAA	Negative modulator	INHIBITOR	cannabidiol	4	CHEMBL190461	DB09061	CHEMBL190461	Huntington disease	G10	gtex	Brain_Frontal_Cortex_BA9	4_75938887:G:A	4_75938887	4	75938887	-0.0114592	0.00138941	1.62e-16	1.59e-14	21.1196	30	0.88411	-0.00692388	0.00458388	0.14174	20.0417	29	0.891627	31	Inverse variance weighted (fixed effects)
NAAA	Negative modulator	INHIBITOR	cannabidiol	4	CHEMBL190461	DB09061	CHEMBL190461	alcohol dependence	F10	gtex	Brain_Frontal_Cortex_BA9	4_75938887:G:A	4_75938887	4	75938887	-0.0114592	0.00138941	1.62e-16	1.59e-14	21.1196	30	0.88411	-0.00692388	0.00458388	0.14174	20.0417	29	0.891627	31	Inverse variance weighted (fixed effects)
NAAA	Negative modulator	INHIBITOR	cannabidiol	4	CHEMBL190461	DB09061	CHEMBL190461	migraine disorder	G43	gtex	Brain_Frontal_Cortex_BA9	4_75938887:G:A	4_75938887	4	75938887	-0.0114592	0.00138941	1.62e-16	1.59e-14	21.1196	30	0.88411	-0.00692388	0.00458388	0.14174	20.0417	29	0.891627	31	Inverse variance weighted (fixed effects)
NAAA	Negative modulator	INHIBITOR	cannabidiol	4	CHEMBL190461	DB09061	CHEMBL190461	Parkinson disease	G20	gtex	Brain_Frontal_Cortex_BA9	4_75938887:G:A	4_75938887	4	75938887	-0.0114592	0.00138941	1.62e-16	1.59e-14	21.1196	30	0.88411	-0.00692388	0.00458388	0.14174	20.0417	29	0.891627	31	Inverse variance weighted (fixed effects)
NAAA	Negative modulator	INHIBITOR	cannabidiol	4	CHEMBL190461	DB09061	CHEMBL190461	schizophrenia	F20	gtex	Brain_Frontal_Cortex_BA9	4_75938887:G:A	4_75938887	4	75938887	-0.0114592	0.00138941	1.62e-16	1.59e-14	21.1196	30	0.88411	-0.00692388	0.00458388	0.14174	20.0417	29	0.891627	31	Inverse variance weighted (fixed effects)
NAAA	Negative modulator	INHIBITOR	cannabidiol	4	CHEMBL190461	DB09061	CHEMBL190461	bipolar disorder	F31	gtex	Brain_Frontal_Cortex_BA9	4_75938887:G:A	4_75938887	4	75938887	-0.0114592	0.00138941	1.62e-16	1.59e-14	21.1196	30	0.88411	-0.00692388	0.00458388	0.14174	20.0417	29	0.891627	31	Inverse variance weighted (fixed effects)
NAAA	Negative modulator	INHIBITOR	cannabidiol	4	CHEMBL190461	DB09061	CHEMBL190461	ulcerative colitis	K50	gtex	Whole_Blood	4_75901595:T:G	4_75901595	4	75901595	-0.0114592	0.00138941	1.62e-16	1.59e-14	21.1196	30	0.88411	-0.00692388	0.00458388	0.14174	20.0417	29	0.891627	31	Inverse variance weighted (fixed effects)
NAAA	Negative modulator	INHIBITOR	cannabidiol	4	CHEMBL190461	DB09061	CHEMBL190461	ulcerative colitis	CUSTOM_IBD	gtex	Whole_Blood	4_75901595:T:G	4_75901595	4	75901595	-0.0114592	0.00138941	1.62e-16	1.59e-14	21.1196	30	0.88411	-0.00692388	0.00458388	0.14174	20.0417	29	0.891627	31	Inverse variance weighted (fixed effects)
NAAA	Negative modulator	INHIBITOR	cannabidiol	4	CHEMBL190461	DB09061	CHEMBL190461	epilepsy	G40	gtex	Whole_Blood	4_75901595:T:G	4_75901595	4	75901595	-0.0114592	0.00138941	1.62e-16	1.59e-14	21.1196	30	0.88411	-0.00692388	0.00458388	0.14174	20.0417	29	0.891627	31	Inverse variance weighted (fixed effects)
NAAA	Negative modulator	INHIBITOR	cannabidiol	4	CHEMBL190461	DB09061	CHEMBL190461	diabetic neuropathy	G63	gtex	Whole_Blood	4_75901595:T:G	4_75901595	4	75901595	-0.0114592	0.00138941	1.62e-16	1.59e-14	21.1196	30	0.88411	-0.00692388	0.00458388	0.14174	20.0417	29	0.891627	31	Inverse variance weighted (fixed effects)
NAAA	Negative modulator	INHIBITOR	cannabidiol	4	CHEMBL190461	DB09061	CHEMBL190461	pain	R07	gtex	Whole_Blood	4_75901595:T:G	4_75901595	4	75901595	-0.0114592	0.00138941	1.62e-16	1.59e-14	21.1196	30	0.88411	-0.00692388	0.00458388	0.14174	20.0417	29	0.891627	31	Inverse variance weighted (fixed effects)
NAAA	Negative modulator	INHIBITOR	cannabidiol	4	CHEMBL190461	DB09061	CHEMBL190461	psoriatic arthritis	M07	gtex	Whole_Blood	4_75901595:T:G	4_75901595	4	75901595	-0.0114592	0.00138941	1.62e-16	1.59e-14	21.1196	30	0.88411	-0.00692388	0.00458388	0.14174	20.0417	29	0.891627	31	Inverse variance weighted (fixed effects)
NAAA	Negative modulator	INHIBITOR	cannabidiol	4	CHEMBL190461	DB09061	CHEMBL190461	psoriatic arthritis	L40	gtex	Whole_Blood	4_75901595:T:G	4_75901595	4	75901595	-0.0114592	0.00138941	1.62e-16	1.59e-14	21.1196	30	0.88411	-0.00692388	0.00458388	0.14174	20.0417	29	0.891627	31	Inverse variance weighted (fixed effects)
NAAA	Negative modulator	INHIBITOR	cannabidiol	4	CHEMBL190461	DB09061	CHEMBL190461	psoriatic arthritis	CUSTOM_PSA	gtex	Whole_Blood	4_75901595:T:G	4_75901595	4	75901595	-0.0114592	0.00138941	1.62e-16	1.59e-14	21.1196	30	0.88411	-0.00692388	0.00458388	0.14174	20.0417	29	0.891627	31	Inverse variance weighted (fixed effects)
NAAA	Negative modulator	INHIBITOR	cannabidiol	4	CHEMBL190461	DB09061	CHEMBL190461	fibromyalgia	M79	gtex	Whole_Blood	4_75901595:T:G	4_75901595	4	75901595	-0.0114592	0.00138941	1.62e-16	1.59e-14	21.1196	30	0.88411	-0.00692388	0.00458388	0.14174	20.0417	29	0.891627	31	Inverse variance weighted (fixed effects)
NAAA	Negative modulator	INHIBITOR	cannabidiol	4	CHEMBL190461	DB09061	CHEMBL190461	Autoimmune Hepatitis	K75	gtex	Whole_Blood	4_75901595:T:G	4_75901595	4	75901595	-0.0114592	0.00138941	1.62e-16	1.59e-14	21.1196	30	0.88411	-0.00692388	0.00458388	0.14174	20.0417	29	0.891627	31	Inverse variance weighted (fixed effects)
NAAA	Negative modulator	INHIBITOR	cannabidiol	4	CHEMBL190461	DB09061	CHEMBL190461	opioid dependence	F11	gtex	Whole_Blood	4_75901595:T:G	4_75901595	4	75901595	-0.0114592	0.00138941	1.62e-16	1.59e-14	21.1196	30	0.88411	-0.00692388	0.00458388	0.14174	20.0417	29	0.891627	31	Inverse variance weighted (fixed effects)
NAAA	Negative modulator	INHIBITOR	cannabidiol	4	CHEMBL190461	DB09061	CHEMBL190461	schizoaffective disorder	F25	gtex	Whole_Blood	4_75901595:T:G	4_75901595	4	75901595	-0.0114592	0.00138941	1.62e-16	1.59e-14	21.1196	30	0.88411	-0.00692388	0.00458388	0.14174	20.0417	29	0.891627	31	Inverse variance weighted (fixed effects)
NAAA	Negative modulator	INHIBITOR	cannabidiol	4	CHEMBL190461	DB09061	CHEMBL190461	anxiety	R45	gtex	Whole_Blood	4_75901595:T:G	4_75901595	4	75901595	-0.0114592	0.00138941	1.62e-16	1.59e-14	21.1196	30	0.88411	-0.00692388	0.00458388	0.14174	20.0417	29	0.891627	31	Inverse variance weighted (fixed effects)
NAAA	Negative modulator	INHIBITOR	cannabidiol	4	CHEMBL190461	DB09061	CHEMBL190461	anxiety	F41	gtex	Whole_Blood	4_75901595:T:G	4_75901595	4	75901595	-0.0114592	0.00138941	1.62e-16	1.59e-14	21.1196	30	0.88411	-0.00692388	0.00458388	0.14174	20.0417	29	0.891627	31	Inverse variance weighted (fixed effects)
NAAA	Negative modulator	INHIBITOR	cannabidiol	4	CHEMBL190461	DB09061	CHEMBL190461	Tourette syndrome	F95	gtex	Whole_Blood	4_75901595:T:G	4_75901595	4	75901595	-0.0114592	0.00138941	1.62e-16	1.59e-14	21.1196	30	0.88411	-0.00692388	0.00458388	0.14174	20.0417	29	0.891627	31	Inverse variance weighted (fixed effects)
NAAA	Negative modulator	INHIBITOR	cannabidiol	4	CHEMBL190461	DB09061	CHEMBL190461	insomnia	G47	gtex	Whole_Blood	4_75901595:T:G	4_75901595	4	75901595	-0.0114592	0.00138941	1.62e-16	1.59e-14	21.1196	30	0.88411	-0.00692388	0.00458388	0.14174	20.0417	29	0.891627	31	Inverse variance weighted (fixed effects)
NAAA	Negative modulator	INHIBITOR	cannabidiol	4	CHEMBL190461	DB09061	CHEMBL190461	social anxiety disorder	F40	gtex	Whole_Blood	4_75901595:T:G	4_75901595	4	75901595	-0.0114592	0.00138941	1.62e-16	1.59e-14	21.1196	30	0.88411	-0.00692388	0.00458388	0.14174	20.0417	29	0.891627	31	Inverse variance weighted (fixed effects)
NAAA	Negative modulator	INHIBITOR	cannabidiol	4	CHEMBL190461	DB09061	CHEMBL190461	diabetic neuropathy	G59	gtex	Whole_Blood	4_75901595:T:G	4_75901595	4	75901595	-0.0114592	0.00138941	1.62e-16	1.59e-14	21.1196	30	0.88411	-0.00692388	0.00458388	0.14174	20.0417	29	0.891627	31	Inverse variance weighted (fixed effects)
NAAA	Negative modulator	INHIBITOR	cannabidiol	4	CHEMBL190461	DB09061	CHEMBL190461	myocarditis	I51	gtex	Whole_Blood	4_75901595:T:G	4_75901595	4	75901595	-0.0114592	0.00138941	1.62e-16	1.59e-14	21.1196	30	0.88411	-0.00692388	0.00458388	0.14174	20.0417	29	0.891627	31	Inverse variance weighted (fixed effects)
NAAA	Negative modulator	INHIBITOR	cannabidiol	4	CHEMBL190461	DB09061	CHEMBL190461	Sleep Disorder	G47	gtex	Whole_Blood	4_75901595:T:G	4_75901595	4	75901595	-0.0114592	0.00138941	1.62e-16	1.59e-14	21.1196	30	0.88411	-0.00692388	0.00458388	0.14174	20.0417	29	0.891627	31	Inverse variance weighted (fixed effects)
NAAA	Negative modulator	INHIBITOR	cannabidiol	4	CHEMBL190461	DB09061	CHEMBL190461	pericarditis	I31	gtex	Whole_Blood	4_75901595:T:G	4_75901595	4	75901595	-0.0114592	0.00138941	1.62e-16	1.59e-14	21.1196	30	0.88411	-0.00692388	0.00458388	0.14174	20.0417	29	0.891627	31	Inverse variance weighted (fixed effects)
NAAA	Negative modulator	INHIBITOR	cannabidiol	4	CHEMBL190461	DB09061	CHEMBL190461	pericarditis	I30	gtex	Whole_Blood	4_75901595:T:G	4_75901595	4	75901595	-0.0114592	0.00138941	1.62e-16	1.59e-14	21.1196	30	0.88411	-0.00692388	0.00458388	0.14174	20.0417	29	0.891627	31	Inverse variance weighted (fixed effects)
NAAA	Negative modulator	INHIBITOR	cannabidiol	4	CHEMBL190461	DB09061	CHEMBL190461	cannabis dependence	F12	gtex	Whole_Blood	4_75901595:T:G	4_75901595	4	75901595	-0.0114592	0.00138941	1.62e-16	1.59e-14	21.1196	30	0.88411	-0.00692388	0.00458388	0.14174	20.0417	29	0.891627	31	Inverse variance weighted (fixed effects)
NAAA	Negative modulator	INHIBITOR	cannabidiol	4	CHEMBL190461	DB09061	CHEMBL190461	pain	R52	gtex	Whole_Blood	4_75901595:T:G	4_75901595	4	75901595	-0.0114592	0.00138941	1.62e-16	1.59e-14	21.1196	30	0.88411	-0.00692388	0.00458388	0.14174	20.0417	29	0.891627	31	Inverse variance weighted (fixed effects)
NAAA	Negative modulator	INHIBITOR	cannabidiol	4	CHEMBL190461	DB09061	CHEMBL190461	West syndrome	G40	gtex	Whole_Blood	4_75901595:T:G	4_75901595	4	75901595	-0.0114592	0.00138941	1.62e-16	1.59e-14	21.1196	30	0.88411	-0.00692388	0.00458388	0.14174	20.0417	29	0.891627	31	Inverse variance weighted (fixed effects)
NAAA	Negative modulator	INHIBITOR	cannabidiol	4	CHEMBL190461	DB09061	CHEMBL190461	Lennox-Gastaut syndrome	G40	gtex	Whole_Blood	4_75901595:T:G	4_75901595	4	75901595	-0.0114592	0.00138941	1.62e-16	1.59e-14	21.1196	30	0.88411	-0.00692388	0.00458388	0.14174	20.0417	29	0.891627	31	Inverse variance weighted (fixed effects)
NAAA	Negative modulator	INHIBITOR	cannabidiol	4	CHEMBL190461	DB09061	CHEMBL190461	graft versus host disease	D89	gtex	Whole_Blood	4_75901595:T:G	4_75901595	4	75901595	-0.0114592	0.00138941	1.62e-16	1.59e-14	21.1196	30	0.88411	-0.00692388	0.00458388	0.14174	20.0417	29	0.891627	31	Inverse variance weighted (fixed effects)
NAAA	Negative modulator	INHIBITOR	cannabidiol	4	CHEMBL190461	DB09061	CHEMBL190461	benign essential blepharospasm	G24	gtex	Whole_Blood	4_75901595:T:G	4_75901595	4	75901595	-0.0114592	0.00138941	1.62e-16	1.59e-14	21.1196	30	0.88411	-0.00692388	0.00458388	0.14174	20.0417	29	0.891627	31	Inverse variance weighted (fixed effects)
NAAA	Negative modulator	INHIBITOR	cannabidiol	4	CHEMBL190461	DB09061	CHEMBL190461	childhood absence epilepsy	G40	gtex	Whole_Blood	4_75901595:T:G	4_75901595	4	75901595	-0.0114592	0.00138941	1.62e-16	1.59e-14	21.1196	30	0.88411	-0.00692388	0.00458388	0.14174	20.0417	29	0.891627	31	Inverse variance weighted (fixed effects)
NAAA	Negative modulator	INHIBITOR	cannabidiol	4	CHEMBL190461	DB09061	CHEMBL190461	Rett syndrome	F84	gtex	Whole_Blood	4_75901595:T:G	4_75901595	4	75901595	-0.0114592	0.00138941	1.62e-16	1.59e-14	21.1196	30	0.88411	-0.00692388	0.00458388	0.14174	20.0417	29	0.891627	31	Inverse variance weighted (fixed effects)
NAAA	Negative modulator	INHIBITOR	cannabidiol	4	CHEMBL190461	DB09061	CHEMBL190461	fragile X syndrome	Q99	gtex	Whole_Blood	4_75901595:T:G	4_75901595	4	75901595	-0.0114592	0.00138941	1.62e-16	1.59e-14	21.1196	30	0.88411	-0.00692388	0.00458388	0.14174	20.0417	29	0.891627	31	Inverse variance weighted (fixed effects)
NAAA	Negative modulator	INHIBITOR	cannabidiol	4	CHEMBL190461	DB09061	CHEMBL190461	Sturge-Weber syndrome	Q85	gtex	Whole_Blood	4_75901595:T:G	4_75901595	4	75901595	-0.0114592	0.00138941	1.62e-16	1.59e-14	21.1196	30	0.88411	-0.00692388	0.00458388	0.14174	20.0417	29	0.891627	31	Inverse variance weighted (fixed effects)
NAAA	Negative modulator	INHIBITOR	cannabidiol	4	CHEMBL190461	DB09061	CHEMBL190461	amyotrophic lateral sclerosis	G12	gtex	Whole_Blood	4_75901595:T:G	4_75901595	4	75901595	-0.0114592	0.00138941	1.62e-16	1.59e-14	21.1196	30	0.88411	-0.00692388	0.00458388	0.14174	20.0417	29	0.891627	31	Inverse variance weighted (fixed effects)
NAAA	Negative modulator	INHIBITOR	cannabidiol	4	CHEMBL190461	DB09061	CHEMBL190461	Benign essential blepharospasm	G24	gtex	Whole_Blood	4_75901595:T:G	4_75901595	4	75901595	-0.0114592	0.00138941	1.62e-16	1.59e-14	21.1196	30	0.88411	-0.00692388	0.00458388	0.14174	20.0417	29	0.891627	31	Inverse variance weighted (fixed effects)
NAAA	Negative modulator	INHIBITOR	cannabidiol	4	CHEMBL190461	DB09061	CHEMBL190461	developmental and epileptic encephalopathy	G40	gtex	Whole_Blood	4_75901595:T:G	4_75901595	4	75901595	-0.0114592	0.00138941	1.62e-16	1.59e-14	21.1196	30	0.88411	-0.00692388	0.00458388	0.14174	20.0417	29	0.891627	31	Inverse variance weighted (fixed effects)
NAAA	Negative modulator	INHIBITOR	cannabidiol	4	CHEMBL190461	DB09061	CHEMBL190461	nicotine dependence	F17	gtex	Whole_Blood	4_75901595:T:G	4_75901595	4	75901595	-0.0114592	0.00138941	1.62e-16	1.59e-14	21.1196	30	0.88411	-0.00692388	0.00458388	0.14174	20.0417	29	0.891627	31	Inverse variance weighted (fixed effects)
NAAA	Negative modulator	INHIBITOR	cannabidiol	4	CHEMBL190461	DB09061	CHEMBL190461	autism	F84	gtex	Whole_Blood	4_75901595:T:G	4_75901595	4	75901595	-0.0114592	0.00138941	1.62e-16	1.59e-14	21.1196	30	0.88411	-0.00692388	0.00458388	0.14174	20.0417	29	0.891627	31	Inverse variance weighted (fixed effects)
NAAA	Negative modulator	INHIBITOR	cannabidiol	4	CHEMBL190461	DB09061	CHEMBL190461	autism spectrum disorder	F84	gtex	Whole_Blood	4_75901595:T:G	4_75901595	4	75901595	-0.0114592	0.00138941	1.62e-16	1.59e-14	21.1196	30	0.88411	-0.00692388	0.00458388	0.14174	20.0417	29	0.891627	31	Inverse variance weighted (fixed effects)
NAAA	Negative modulator	INHIBITOR	cannabidiol	4	CHEMBL190461	DB09061	CHEMBL190461	peripheral neuropathy	G64	gtex	Whole_Blood	4_75901595:T:G	4_75901595	4	75901595	-0.0114592	0.00138941	1.62e-16	1.59e-14	21.1196	30	0.88411	-0.00692388	0.00458388	0.14174	20.0417	29	0.891627	31	Inverse variance weighted (fixed effects)
NAAA	Negative modulator	INHIBITOR	cannabidiol	4	CHEMBL190461	DB09061	CHEMBL190461	peripheral neuropathy	G62	gtex	Whole_Blood	4_75901595:T:G	4_75901595	4	75901595	-0.0114592	0.00138941	1.62e-16	1.59e-14	21.1196	30	0.88411	-0.00692388	0.00458388	0.14174	20.0417	29	0.891627	31	Inverse variance weighted (fixed effects)
NAAA	Negative modulator	INHIBITOR	cannabidiol	4	CHEMBL190461	DB09061	CHEMBL190461	cocaine dependence	F14	gtex	Whole_Blood	4_75901595:T:G	4_75901595	4	75901595	-0.0114592	0.00138941	1.62e-16	1.59e-14	21.1196	30	0.88411	-0.00692388	0.00458388	0.14174	20.0417	29	0.891627	31	Inverse variance weighted (fixed effects)
NAAA	Negative modulator	INHIBITOR	cannabidiol	4	CHEMBL190461	DB09061	CHEMBL190461	post-traumatic stress disorder	F43	gtex	Whole_Blood	4_75901595:T:G	4_75901595	4	75901595	-0.0114592	0.00138941	1.62e-16	1.59e-14	21.1196	30	0.88411	-0.00692388	0.00458388	0.14174	20.0417	29	0.891627	31	Inverse variance weighted (fixed effects)
NAAA	Negative modulator	INHIBITOR	cannabidiol	4	CHEMBL190461	DB09061	CHEMBL190461	ulcerative colitis	K51	gtex	Whole_Blood	4_75901595:T:G	4_75901595	4	75901595	-0.0114592	0.00138941	1.62e-16	1.59e-14	21.1196	30	0.88411	-0.00692388	0.00458388	0.14174	20.0417	29	0.891627	31	Inverse variance weighted (fixed effects)
NAAA	Negative modulator	INHIBITOR	cannabidiol	4	CHEMBL190461	DB09061	CHEMBL190461	insomnia	F51	gtex	Whole_Blood	4_75901595:T:G	4_75901595	4	75901595	-0.0114592	0.00138941	1.62e-16	1.59e-14	21.1196	30	0.88411	-0.00692388	0.00458388	0.14174	20.0417	29	0.891627	31	Inverse variance weighted (fixed effects)
NAAA	Negative modulator	INHIBITOR	cannabidiol	4	CHEMBL190461	DB09061	CHEMBL190461	osteoarthritis, knee	M17	gtex	Whole_Blood	4_75901595:T:G	4_75901595	4	75901595	-0.0114592	0.00138941	1.62e-16	1.59e-14	21.1196	30	0.88411	-0.00692388	0.00458388	0.14174	20.0417	29	0.891627	31	Inverse variance weighted (fixed effects)
NAAA	Negative modulator	INHIBITOR	cannabidiol	4	CHEMBL190461	DB09061	CHEMBL190461	obsessive-compulsive disorder	F42	gtex	Whole_Blood	4_75901595:T:G	4_75901595	4	75901595	-0.0114592	0.00138941	1.62e-16	1.59e-14	21.1196	30	0.88411	-0.00692388	0.00458388	0.14174	20.0417	29	0.891627	31	Inverse variance weighted (fixed effects)
NAAA	Negative modulator	INHIBITOR	cannabidiol	4	CHEMBL190461	DB09061	CHEMBL190461	Cognitive impairment	R54	gtex	Whole_Blood	4_75901595:T:G	4_75901595	4	75901595	-0.0114592	0.00138941	1.62e-16	1.59e-14	21.1196	30	0.88411	-0.00692388	0.00458388	0.14174	20.0417	29	0.891627	31	Inverse variance weighted (fixed effects)
NAAA	Negative modulator	INHIBITOR	cannabidiol	4	CHEMBL190461	DB09061	CHEMBL190461	amyotrophic lateral sclerosis	CUSTOM_MND	gtex	Whole_Blood	4_75901595:T:G	4_75901595	4	75901595	-0.0114592	0.00138941	1.62e-16	1.59e-14	21.1196	30	0.88411	-0.00692388	0.00458388	0.14174	20.0417	29	0.891627	31	Inverse variance weighted (fixed effects)
NAAA	Negative modulator	INHIBITOR	cannabidiol	4	CHEMBL190461	DB09061	CHEMBL190461	Cognitive impairment	R41	gtex	Whole_Blood	4_75901595:T:G	4_75901595	4	75901595	-0.0114592	0.00138941	1.62e-16	1.59e-14	21.1196	30	0.88411	-0.00692388	0.00458388	0.14174	20.0417	29	0.891627	31	Inverse variance weighted (fixed effects)
NAAA	Negative modulator	INHIBITOR	cannabidiol	4	CHEMBL190461	DB09061	CHEMBL190461	Hair-pulling	F63	gtex	Whole_Blood	4_75901595:T:G	4_75901595	4	75901595	-0.0114592	0.00138941	1.62e-16	1.59e-14	21.1196	30	0.88411	-0.00692388	0.00458388	0.14174	20.0417	29	0.891627	31	Inverse variance weighted (fixed effects)
NAAA	Negative modulator	INHIBITOR	cannabidiol	4	CHEMBL190461	DB09061	CHEMBL190461	Seizure	R56	gtex	Whole_Blood	4_75901595:T:G	4_75901595	4	75901595	-0.0114592	0.00138941	1.62e-16	1.59e-14	21.1196	30	0.88411	-0.00692388	0.00458388	0.14174	20.0417	29	0.891627	31	Inverse variance weighted (fixed effects)
NAAA	Negative modulator	INHIBITOR	cannabidiol	4	CHEMBL190461	DB09061	CHEMBL190461	Seizure	G40	gtex	Whole_Blood	4_75901595:T:G	4_75901595	4	75901595	-0.0114592	0.00138941	1.62e-16	1.59e-14	21.1196	30	0.88411	-0.00692388	0.00458388	0.14174	20.0417	29	0.891627	31	Inverse variance weighted (fixed effects)
NAAA	Negative modulator	INHIBITOR	cannabidiol	4	CHEMBL190461	DB09061	CHEMBL190461	Intellectual disability	F79	gtex	Whole_Blood	4_75901595:T:G	4_75901595	4	75901595	-0.0114592	0.00138941	1.62e-16	1.59e-14	21.1196	30	0.88411	-0.00692388	0.00458388	0.14174	20.0417	29	0.891627	31	Inverse variance weighted (fixed effects)
NAAA	Negative modulator	INHIBITOR	cannabidiol	4	CHEMBL190461	DB09061	CHEMBL190461	Intellectual disability	F70	gtex	Whole_Blood	4_75901595:T:G	4_75901595	4	75901595	-0.0114592	0.00138941	1.62e-16	1.59e-14	21.1196	30	0.88411	-0.00692388	0.00458388	0.14174	20.0417	29	0.891627	31	Inverse variance weighted (fixed effects)
NAAA	Negative modulator	INHIBITOR	cannabidiol	4	CHEMBL190461	DB09061	CHEMBL190461	Prader-Willi syndrome	Q87	gtex	Whole_Blood	4_75901595:T:G	4_75901595	4	75901595	-0.0114592	0.00138941	1.62e-16	1.59e-14	21.1196	30	0.88411	-0.00692388	0.00458388	0.14174	20.0417	29	0.891627	31	Inverse variance weighted (fixed effects)
NAAA	Negative modulator	INHIBITOR	cannabidiol	4	CHEMBL190461	DB09061	CHEMBL190461	Huntington disease	G10	gtex	Whole_Blood	4_75901595:T:G	4_75901595	4	75901595	-0.0114592	0.00138941	1.62e-16	1.59e-14	21.1196	30	0.88411	-0.00692388	0.00458388	0.14174	20.0417	29	0.891627	31	Inverse variance weighted (fixed effects)
NAAA	Negative modulator	INHIBITOR	cannabidiol	4	CHEMBL190461	DB09061	CHEMBL190461	alcohol dependence	F10	gtex	Whole_Blood	4_75901595:T:G	4_75901595	4	75901595	-0.0114592	0.00138941	1.62e-16	1.59e-14	21.1196	30	0.88411	-0.00692388	0.00458388	0.14174	20.0417	29	0.891627	31	Inverse variance weighted (fixed effects)
NAAA	Negative modulator	INHIBITOR	cannabidiol	4	CHEMBL190461	DB09061	CHEMBL190461	migraine disorder	G43	gtex	Whole_Blood	4_75901595:T:G	4_75901595	4	75901595	-0.0114592	0.00138941	1.62e-16	1.59e-14	21.1196	30	0.88411	-0.00692388	0.00458388	0.14174	20.0417	29	0.891627	31	Inverse variance weighted (fixed effects)
NAAA	Negative modulator	INHIBITOR	cannabidiol	4	CHEMBL190461	DB09061	CHEMBL190461	Parkinson disease	G20	gtex	Whole_Blood	4_75901595:T:G	4_75901595	4	75901595	-0.0114592	0.00138941	1.62e-16	1.59e-14	21.1196	30	0.88411	-0.00692388	0.00458388	0.14174	20.0417	29	0.891627	31	Inverse variance weighted (fixed effects)
NAAA	Negative modulator	INHIBITOR	cannabidiol	4	CHEMBL190461	DB09061	CHEMBL190461	schizophrenia	F20	gtex	Whole_Blood	4_75901595:T:G	4_75901595	4	75901595	-0.0114592	0.00138941	1.62e-16	1.59e-14	21.1196	30	0.88411	-0.00692388	0.00458388	0.14174	20.0417	29	0.891627	31	Inverse variance weighted (fixed effects)
NAAA	Negative modulator	INHIBITOR	cannabidiol	4	CHEMBL190461	DB09061	CHEMBL190461	bipolar disorder	F31	gtex	Whole_Blood	4_75901595:T:G	4_75901595	4	75901595	-0.0114592	0.00138941	1.62e-16	1.59e-14	21.1196	30	0.88411	-0.00692388	0.00458388	0.14174	20.0417	29	0.891627	31	Inverse variance weighted (fixed effects)
NAAA	Negative modulator	INHIBITOR	cannabidiol	4	CHEMBL190461	DB09061	CHEMBL190461	ulcerative colitis	K50	gtex	Adipose_Subcutaneous	4_75917485:A:G	4_75917485	4	75917485	-0.0114592	0.00138941	1.62e-16	1.59e-14	21.1196	30	0.88411	-0.00692388	0.00458388	0.14174	20.0417	29	0.891627	31	Inverse variance weighted (fixed effects)
NAAA	Negative modulator	INHIBITOR	cannabidiol	4	CHEMBL190461	DB09061	CHEMBL190461	ulcerative colitis	CUSTOM_IBD	gtex	Adipose_Subcutaneous	4_75917485:A:G	4_75917485	4	75917485	-0.0114592	0.00138941	1.62e-16	1.59e-14	21.1196	30	0.88411	-0.00692388	0.00458388	0.14174	20.0417	29	0.891627	31	Inverse variance weighted (fixed effects)
NAAA	Negative modulator	INHIBITOR	cannabidiol	4	CHEMBL190461	DB09061	CHEMBL190461	epilepsy	G40	gtex	Adipose_Subcutaneous	4_75917485:A:G	4_75917485	4	75917485	-0.0114592	0.00138941	1.62e-16	1.59e-14	21.1196	30	0.88411	-0.00692388	0.00458388	0.14174	20.0417	29	0.891627	31	Inverse variance weighted (fixed effects)
NAAA	Negative modulator	INHIBITOR	cannabidiol	4	CHEMBL190461	DB09061	CHEMBL190461	diabetic neuropathy	G63	gtex	Adipose_Subcutaneous	4_75917485:A:G	4_75917485	4	75917485	-0.0114592	0.00138941	1.62e-16	1.59e-14	21.1196	30	0.88411	-0.00692388	0.00458388	0.14174	20.0417	29	0.891627	31	Inverse variance weighted (fixed effects)
NAAA	Negative modulator	INHIBITOR	cannabidiol	4	CHEMBL190461	DB09061	CHEMBL190461	pain	R07	gtex	Adipose_Subcutaneous	4_75917485:A:G	4_75917485	4	75917485	-0.0114592	0.00138941	1.62e-16	1.59e-14	21.1196	30	0.88411	-0.00692388	0.00458388	0.14174	20.0417	29	0.891627	31	Inverse variance weighted (fixed effects)
NAAA	Negative modulator	INHIBITOR	cannabidiol	4	CHEMBL190461	DB09061	CHEMBL190461	psoriatic arthritis	M07	gtex	Adipose_Subcutaneous	4_75917485:A:G	4_75917485	4	75917485	-0.0114592	0.00138941	1.62e-16	1.59e-14	21.1196	30	0.88411	-0.00692388	0.00458388	0.14174	20.0417	29	0.891627	31	Inverse variance weighted (fixed effects)
NAAA	Negative modulator	INHIBITOR	cannabidiol	4	CHEMBL190461	DB09061	CHEMBL190461	psoriatic arthritis	L40	gtex	Adipose_Subcutaneous	4_75917485:A:G	4_75917485	4	75917485	-0.0114592	0.00138941	1.62e-16	1.59e-14	21.1196	30	0.88411	-0.00692388	0.00458388	0.14174	20.0417	29	0.891627	31	Inverse variance weighted (fixed effects)
NAAA	Negative modulator	INHIBITOR	cannabidiol	4	CHEMBL190461	DB09061	CHEMBL190461	psoriatic arthritis	CUSTOM_PSA	gtex	Adipose_Subcutaneous	4_75917485:A:G	4_75917485	4	75917485	-0.0114592	0.00138941	1.62e-16	1.59e-14	21.1196	30	0.88411	-0.00692388	0.00458388	0.14174	20.0417	29	0.891627	31	Inverse variance weighted (fixed effects)
NAAA	Negative modulator	INHIBITOR	cannabidiol	4	CHEMBL190461	DB09061	CHEMBL190461	fibromyalgia	M79	gtex	Adipose_Subcutaneous	4_75917485:A:G	4_75917485	4	75917485	-0.0114592	0.00138941	1.62e-16	1.59e-14	21.1196	30	0.88411	-0.00692388	0.00458388	0.14174	20.0417	29	0.891627	31	Inverse variance weighted (fixed effects)
NAAA	Negative modulator	INHIBITOR	cannabidiol	4	CHEMBL190461	DB09061	CHEMBL190461	Autoimmune Hepatitis	K75	gtex	Adipose_Subcutaneous	4_75917485:A:G	4_75917485	4	75917485	-0.0114592	0.00138941	1.62e-16	1.59e-14	21.1196	30	0.88411	-0.00692388	0.00458388	0.14174	20.0417	29	0.891627	31	Inverse variance weighted (fixed effects)
NAAA	Negative modulator	INHIBITOR	cannabidiol	4	CHEMBL190461	DB09061	CHEMBL190461	opioid dependence	F11	gtex	Adipose_Subcutaneous	4_75917485:A:G	4_75917485	4	75917485	-0.0114592	0.00138941	1.62e-16	1.59e-14	21.1196	30	0.88411	-0.00692388	0.00458388	0.14174	20.0417	29	0.891627	31	Inverse variance weighted (fixed effects)
NAAA	Negative modulator	INHIBITOR	cannabidiol	4	CHEMBL190461	DB09061	CHEMBL190461	schizoaffective disorder	F25	gtex	Adipose_Subcutaneous	4_75917485:A:G	4_75917485	4	75917485	-0.0114592	0.00138941	1.62e-16	1.59e-14	21.1196	30	0.88411	-0.00692388	0.00458388	0.14174	20.0417	29	0.891627	31	Inverse variance weighted (fixed effects)
NAAA	Negative modulator	INHIBITOR	cannabidiol	4	CHEMBL190461	DB09061	CHEMBL190461	anxiety	R45	gtex	Adipose_Subcutaneous	4_75917485:A:G	4_75917485	4	75917485	-0.0114592	0.00138941	1.62e-16	1.59e-14	21.1196	30	0.88411	-0.00692388	0.00458388	0.14174	20.0417	29	0.891627	31	Inverse variance weighted (fixed effects)
NAAA	Negative modulator	INHIBITOR	cannabidiol	4	CHEMBL190461	DB09061	CHEMBL190461	anxiety	F41	gtex	Adipose_Subcutaneous	4_75917485:A:G	4_75917485	4	75917485	-0.0114592	0.00138941	1.62e-16	1.59e-14	21.1196	30	0.88411	-0.00692388	0.00458388	0.14174	20.0417	29	0.891627	31	Inverse variance weighted (fixed effects)
NAAA	Negative modulator	INHIBITOR	cannabidiol	4	CHEMBL190461	DB09061	CHEMBL190461	Tourette syndrome	F95	gtex	Adipose_Subcutaneous	4_75917485:A:G	4_75917485	4	75917485	-0.0114592	0.00138941	1.62e-16	1.59e-14	21.1196	30	0.88411	-0.00692388	0.00458388	0.14174	20.0417	29	0.891627	31	Inverse variance weighted (fixed effects)
NAAA	Negative modulator	INHIBITOR	cannabidiol	4	CHEMBL190461	DB09061	CHEMBL190461	insomnia	G47	gtex	Adipose_Subcutaneous	4_75917485:A:G	4_75917485	4	75917485	-0.0114592	0.00138941	1.62e-16	1.59e-14	21.1196	30	0.88411	-0.00692388	0.00458388	0.14174	20.0417	29	0.891627	31	Inverse variance weighted (fixed effects)
NAAA	Negative modulator	INHIBITOR	cannabidiol	4	CHEMBL190461	DB09061	CHEMBL190461	social anxiety disorder	F40	gtex	Adipose_Subcutaneous	4_75917485:A:G	4_75917485	4	75917485	-0.0114592	0.00138941	1.62e-16	1.59e-14	21.1196	30	0.88411	-0.00692388	0.00458388	0.14174	20.0417	29	0.891627	31	Inverse variance weighted (fixed effects)
NAAA	Negative modulator	INHIBITOR	cannabidiol	4	CHEMBL190461	DB09061	CHEMBL190461	diabetic neuropathy	G59	gtex	Adipose_Subcutaneous	4_75917485:A:G	4_75917485	4	75917485	-0.0114592	0.00138941	1.62e-16	1.59e-14	21.1196	30	0.88411	-0.00692388	0.00458388	0.14174	20.0417	29	0.891627	31	Inverse variance weighted (fixed effects)
NAAA	Negative modulator	INHIBITOR	cannabidiol	4	CHEMBL190461	DB09061	CHEMBL190461	myocarditis	I51	gtex	Adipose_Subcutaneous	4_75917485:A:G	4_75917485	4	75917485	-0.0114592	0.00138941	1.62e-16	1.59e-14	21.1196	30	0.88411	-0.00692388	0.00458388	0.14174	20.0417	29	0.891627	31	Inverse variance weighted (fixed effects)
NAAA	Negative modulator	INHIBITOR	cannabidiol	4	CHEMBL190461	DB09061	CHEMBL190461	Sleep Disorder	G47	gtex	Adipose_Subcutaneous	4_75917485:A:G	4_75917485	4	75917485	-0.0114592	0.00138941	1.62e-16	1.59e-14	21.1196	30	0.88411	-0.00692388	0.00458388	0.14174	20.0417	29	0.891627	31	Inverse variance weighted (fixed effects)
NAAA	Negative modulator	INHIBITOR	cannabidiol	4	CHEMBL190461	DB09061	CHEMBL190461	pericarditis	I31	gtex	Adipose_Subcutaneous	4_75917485:A:G	4_75917485	4	75917485	-0.0114592	0.00138941	1.62e-16	1.59e-14	21.1196	30	0.88411	-0.00692388	0.00458388	0.14174	20.0417	29	0.891627	31	Inverse variance weighted (fixed effects)
NAAA	Negative modulator	INHIBITOR	cannabidiol	4	CHEMBL190461	DB09061	CHEMBL190461	pericarditis	I30	gtex	Adipose_Subcutaneous	4_75917485:A:G	4_75917485	4	75917485	-0.0114592	0.00138941	1.62e-16	1.59e-14	21.1196	30	0.88411	-0.00692388	0.00458388	0.14174	20.0417	29	0.891627	31	Inverse variance weighted (fixed effects)
NAAA	Negative modulator	INHIBITOR	cannabidiol	4	CHEMBL190461	DB09061	CHEMBL190461	cannabis dependence	F12	gtex	Adipose_Subcutaneous	4_75917485:A:G	4_75917485	4	75917485	-0.0114592	0.00138941	1.62e-16	1.59e-14	21.1196	30	0.88411	-0.00692388	0.00458388	0.14174	20.0417	29	0.891627	31	Inverse variance weighted (fixed effects)
NAAA	Negative modulator	INHIBITOR	cannabidiol	4	CHEMBL190461	DB09061	CHEMBL190461	pain	R52	gtex	Adipose_Subcutaneous	4_75917485:A:G	4_75917485	4	75917485	-0.0114592	0.00138941	1.62e-16	1.59e-14	21.1196	30	0.88411	-0.00692388	0.00458388	0.14174	20.0417	29	0.891627	31	Inverse variance weighted (fixed effects)
NAAA	Negative modulator	INHIBITOR	cannabidiol	4	CHEMBL190461	DB09061	CHEMBL190461	West syndrome	G40	gtex	Adipose_Subcutaneous	4_75917485:A:G	4_75917485	4	75917485	-0.0114592	0.00138941	1.62e-16	1.59e-14	21.1196	30	0.88411	-0.00692388	0.00458388	0.14174	20.0417	29	0.891627	31	Inverse variance weighted (fixed effects)
NAAA	Negative modulator	INHIBITOR	cannabidiol	4	CHEMBL190461	DB09061	CHEMBL190461	Lennox-Gastaut syndrome	G40	gtex	Adipose_Subcutaneous	4_75917485:A:G	4_75917485	4	75917485	-0.0114592	0.00138941	1.62e-16	1.59e-14	21.1196	30	0.88411	-0.00692388	0.00458388	0.14174	20.0417	29	0.891627	31	Inverse variance weighted (fixed effects)
NAAA	Negative modulator	INHIBITOR	cannabidiol	4	CHEMBL190461	DB09061	CHEMBL190461	graft versus host disease	D89	gtex	Adipose_Subcutaneous	4_75917485:A:G	4_75917485	4	75917485	-0.0114592	0.00138941	1.62e-16	1.59e-14	21.1196	30	0.88411	-0.00692388	0.00458388	0.14174	20.0417	29	0.891627	31	Inverse variance weighted (fixed effects)
NAAA	Negative modulator	INHIBITOR	cannabidiol	4	CHEMBL190461	DB09061	CHEMBL190461	benign essential blepharospasm	G24	gtex	Adipose_Subcutaneous	4_75917485:A:G	4_75917485	4	75917485	-0.0114592	0.00138941	1.62e-16	1.59e-14	21.1196	30	0.88411	-0.00692388	0.00458388	0.14174	20.0417	29	0.891627	31	Inverse variance weighted (fixed effects)
NAAA	Negative modulator	INHIBITOR	cannabidiol	4	CHEMBL190461	DB09061	CHEMBL190461	childhood absence epilepsy	G40	gtex	Adipose_Subcutaneous	4_75917485:A:G	4_75917485	4	75917485	-0.0114592	0.00138941	1.62e-16	1.59e-14	21.1196	30	0.88411	-0.00692388	0.00458388	0.14174	20.0417	29	0.891627	31	Inverse variance weighted (fixed effects)
NAAA	Negative modulator	INHIBITOR	cannabidiol	4	CHEMBL190461	DB09061	CHEMBL190461	Rett syndrome	F84	gtex	Adipose_Subcutaneous	4_75917485:A:G	4_75917485	4	75917485	-0.0114592	0.00138941	1.62e-16	1.59e-14	21.1196	30	0.88411	-0.00692388	0.00458388	0.14174	20.0417	29	0.891627	31	Inverse variance weighted (fixed effects)
NAAA	Negative modulator	INHIBITOR	cannabidiol	4	CHEMBL190461	DB09061	CHEMBL190461	fragile X syndrome	Q99	gtex	Adipose_Subcutaneous	4_75917485:A:G	4_75917485	4	75917485	-0.0114592	0.00138941	1.62e-16	1.59e-14	21.1196	30	0.88411	-0.00692388	0.00458388	0.14174	20.0417	29	0.891627	31	Inverse variance weighted (fixed effects)
NAAA	Negative modulator	INHIBITOR	cannabidiol	4	CHEMBL190461	DB09061	CHEMBL190461	Sturge-Weber syndrome	Q85	gtex	Adipose_Subcutaneous	4_75917485:A:G	4_75917485	4	75917485	-0.0114592	0.00138941	1.62e-16	1.59e-14	21.1196	30	0.88411	-0.00692388	0.00458388	0.14174	20.0417	29	0.891627	31	Inverse variance weighted (fixed effects)
NAAA	Negative modulator	INHIBITOR	cannabidiol	4	CHEMBL190461	DB09061	CHEMBL190461	amyotrophic lateral sclerosis	G12	gtex	Adipose_Subcutaneous	4_75917485:A:G	4_75917485	4	75917485	-0.0114592	0.00138941	1.62e-16	1.59e-14	21.1196	30	0.88411	-0.00692388	0.00458388	0.14174	20.0417	29	0.891627	31	Inverse variance weighted (fixed effects)
NAAA	Negative modulator	INHIBITOR	cannabidiol	4	CHEMBL190461	DB09061	CHEMBL190461	Benign essential blepharospasm	G24	gtex	Adipose_Subcutaneous	4_75917485:A:G	4_75917485	4	75917485	-0.0114592	0.00138941	1.62e-16	1.59e-14	21.1196	30	0.88411	-0.00692388	0.00458388	0.14174	20.0417	29	0.891627	31	Inverse variance weighted (fixed effects)
NAAA	Negative modulator	INHIBITOR	cannabidiol	4	CHEMBL190461	DB09061	CHEMBL190461	developmental and epileptic encephalopathy	G40	gtex	Adipose_Subcutaneous	4_75917485:A:G	4_75917485	4	75917485	-0.0114592	0.00138941	1.62e-16	1.59e-14	21.1196	30	0.88411	-0.00692388	0.00458388	0.14174	20.0417	29	0.891627	31	Inverse variance weighted (fixed effects)
NAAA	Negative modulator	INHIBITOR	cannabidiol	4	CHEMBL190461	DB09061	CHEMBL190461	nicotine dependence	F17	gtex	Adipose_Subcutaneous	4_75917485:A:G	4_75917485	4	75917485	-0.0114592	0.00138941	1.62e-16	1.59e-14	21.1196	30	0.88411	-0.00692388	0.00458388	0.14174	20.0417	29	0.891627	31	Inverse variance weighted (fixed effects)
NAAA	Negative modulator	INHIBITOR	cannabidiol	4	CHEMBL190461	DB09061	CHEMBL190461	autism	F84	gtex	Adipose_Subcutaneous	4_75917485:A:G	4_75917485	4	75917485	-0.0114592	0.00138941	1.62e-16	1.59e-14	21.1196	30	0.88411	-0.00692388	0.00458388	0.14174	20.0417	29	0.891627	31	Inverse variance weighted (fixed effects)
NAAA	Negative modulator	INHIBITOR	cannabidiol	4	CHEMBL190461	DB09061	CHEMBL190461	autism spectrum disorder	F84	gtex	Adipose_Subcutaneous	4_75917485:A:G	4_75917485	4	75917485	-0.0114592	0.00138941	1.62e-16	1.59e-14	21.1196	30	0.88411	-0.00692388	0.00458388	0.14174	20.0417	29	0.891627	31	Inverse variance weighted (fixed effects)
NAAA	Negative modulator	INHIBITOR	cannabidiol	4	CHEMBL190461	DB09061	CHEMBL190461	peripheral neuropathy	G64	gtex	Adipose_Subcutaneous	4_75917485:A:G	4_75917485	4	75917485	-0.0114592	0.00138941	1.62e-16	1.59e-14	21.1196	30	0.88411	-0.00692388	0.00458388	0.14174	20.0417	29	0.891627	31	Inverse variance weighted (fixed effects)
NAAA	Negative modulator	INHIBITOR	cannabidiol	4	CHEMBL190461	DB09061	CHEMBL190461	peripheral neuropathy	G62	gtex	Adipose_Subcutaneous	4_75917485:A:G	4_75917485	4	75917485	-0.0114592	0.00138941	1.62e-16	1.59e-14	21.1196	30	0.88411	-0.00692388	0.00458388	0.14174	20.0417	29	0.891627	31	Inverse variance weighted (fixed effects)
NAAA	Negative modulator	INHIBITOR	cannabidiol	4	CHEMBL190461	DB09061	CHEMBL190461	cocaine dependence	F14	gtex	Adipose_Subcutaneous	4_75917485:A:G	4_75917485	4	75917485	-0.0114592	0.00138941	1.62e-16	1.59e-14	21.1196	30	0.88411	-0.00692388	0.00458388	0.14174	20.0417	29	0.891627	31	Inverse variance weighted (fixed effects)
NAAA	Negative modulator	INHIBITOR	cannabidiol	4	CHEMBL190461	DB09061	CHEMBL190461	post-traumatic stress disorder	F43	gtex	Adipose_Subcutaneous	4_75917485:A:G	4_75917485	4	75917485	-0.0114592	0.00138941	1.62e-16	1.59e-14	21.1196	30	0.88411	-0.00692388	0.00458388	0.14174	20.0417	29	0.891627	31	Inverse variance weighted (fixed effects)
NAAA	Negative modulator	INHIBITOR	cannabidiol	4	CHEMBL190461	DB09061	CHEMBL190461	ulcerative colitis	K51	gtex	Adipose_Subcutaneous	4_75917485:A:G	4_75917485	4	75917485	-0.0114592	0.00138941	1.62e-16	1.59e-14	21.1196	30	0.88411	-0.00692388	0.00458388	0.14174	20.0417	29	0.891627	31	Inverse variance weighted (fixed effects)
NAAA	Negative modulator	INHIBITOR	cannabidiol	4	CHEMBL190461	DB09061	CHEMBL190461	insomnia	F51	gtex	Adipose_Subcutaneous	4_75917485:A:G	4_75917485	4	75917485	-0.0114592	0.00138941	1.62e-16	1.59e-14	21.1196	30	0.88411	-0.00692388	0.00458388	0.14174	20.0417	29	0.891627	31	Inverse variance weighted (fixed effects)
NAAA	Negative modulator	INHIBITOR	cannabidiol	4	CHEMBL190461	DB09061	CHEMBL190461	osteoarthritis, knee	M17	gtex	Adipose_Subcutaneous	4_75917485:A:G	4_75917485	4	75917485	-0.0114592	0.00138941	1.62e-16	1.59e-14	21.1196	30	0.88411	-0.00692388	0.00458388	0.14174	20.0417	29	0.891627	31	Inverse variance weighted (fixed effects)
NAAA	Negative modulator	INHIBITOR	cannabidiol	4	CHEMBL190461	DB09061	CHEMBL190461	obsessive-compulsive disorder	F42	gtex	Adipose_Subcutaneous	4_75917485:A:G	4_75917485	4	75917485	-0.0114592	0.00138941	1.62e-16	1.59e-14	21.1196	30	0.88411	-0.00692388	0.00458388	0.14174	20.0417	29	0.891627	31	Inverse variance weighted (fixed effects)
NAAA	Negative modulator	INHIBITOR	cannabidiol	4	CHEMBL190461	DB09061	CHEMBL190461	Cognitive impairment	R54	gtex	Adipose_Subcutaneous	4_75917485:A:G	4_75917485	4	75917485	-0.0114592	0.00138941	1.62e-16	1.59e-14	21.1196	30	0.88411	-0.00692388	0.00458388	0.14174	20.0417	29	0.891627	31	Inverse variance weighted (fixed effects)
NAAA	Negative modulator	INHIBITOR	cannabidiol	4	CHEMBL190461	DB09061	CHEMBL190461	amyotrophic lateral sclerosis	CUSTOM_MND	gtex	Adipose_Subcutaneous	4_75917485:A:G	4_75917485	4	75917485	-0.0114592	0.00138941	1.62e-16	1.59e-14	21.1196	30	0.88411	-0.00692388	0.00458388	0.14174	20.0417	29	0.891627	31	Inverse variance weighted (fixed effects)
NAAA	Negative modulator	INHIBITOR	cannabidiol	4	CHEMBL190461	DB09061	CHEMBL190461	Cognitive impairment	R41	gtex	Adipose_Subcutaneous	4_75917485:A:G	4_75917485	4	75917485	-0.0114592	0.00138941	1.62e-16	1.59e-14	21.1196	30	0.88411	-0.00692388	0.00458388	0.14174	20.0417	29	0.891627	31	Inverse variance weighted (fixed effects)
NAAA	Negative modulator	INHIBITOR	cannabidiol	4	CHEMBL190461	DB09061	CHEMBL190461	Hair-pulling	F63	gtex	Adipose_Subcutaneous	4_75917485:A:G	4_75917485	4	75917485	-0.0114592	0.00138941	1.62e-16	1.59e-14	21.1196	30	0.88411	-0.00692388	0.00458388	0.14174	20.0417	29	0.891627	31	Inverse variance weighted (fixed effects)
NAAA	Negative modulator	INHIBITOR	cannabidiol	4	CHEMBL190461	DB09061	CHEMBL190461	Seizure	R56	gtex	Adipose_Subcutaneous	4_75917485:A:G	4_75917485	4	75917485	-0.0114592	0.00138941	1.62e-16	1.59e-14	21.1196	30	0.88411	-0.00692388	0.00458388	0.14174	20.0417	29	0.891627	31	Inverse variance weighted (fixed effects)
NAAA	Negative modulator	INHIBITOR	cannabidiol	4	CHEMBL190461	DB09061	CHEMBL190461	Seizure	G40	gtex	Adipose_Subcutaneous	4_75917485:A:G	4_75917485	4	75917485	-0.0114592	0.00138941	1.62e-16	1.59e-14	21.1196	30	0.88411	-0.00692388	0.00458388	0.14174	20.0417	29	0.891627	31	Inverse variance weighted (fixed effects)
NAAA	Negative modulator	INHIBITOR	cannabidiol	4	CHEMBL190461	DB09061	CHEMBL190461	Intellectual disability	F79	gtex	Adipose_Subcutaneous	4_75917485:A:G	4_75917485	4	75917485	-0.0114592	0.00138941	1.62e-16	1.59e-14	21.1196	30	0.88411	-0.00692388	0.00458388	0.14174	20.0417	29	0.891627	31	Inverse variance weighted (fixed effects)
NAAA	Negative modulator	INHIBITOR	cannabidiol	4	CHEMBL190461	DB09061	CHEMBL190461	Intellectual disability	F70	gtex	Adipose_Subcutaneous	4_75917485:A:G	4_75917485	4	75917485	-0.0114592	0.00138941	1.62e-16	1.59e-14	21.1196	30	0.88411	-0.00692388	0.00458388	0.14174	20.0417	29	0.891627	31	Inverse variance weighted (fixed effects)
NAAA	Negative modulator	INHIBITOR	cannabidiol	4	CHEMBL190461	DB09061	CHEMBL190461	Prader-Willi syndrome	Q87	gtex	Adipose_Subcutaneous	4_75917485:A:G	4_75917485	4	75917485	-0.0114592	0.00138941	1.62e-16	1.59e-14	21.1196	30	0.88411	-0.00692388	0.00458388	0.14174	20.0417	29	0.891627	31	Inverse variance weighted (fixed effects)
NAAA	Negative modulator	INHIBITOR	cannabidiol	4	CHEMBL190461	DB09061	CHEMBL190461	Huntington disease	G10	gtex	Adipose_Subcutaneous	4_75917485:A:G	4_75917485	4	75917485	-0.0114592	0.00138941	1.62e-16	1.59e-14	21.1196	30	0.88411	-0.00692388	0.00458388	0.14174	20.0417	29	0.891627	31	Inverse variance weighted (fixed effects)
NAAA	Negative modulator	INHIBITOR	cannabidiol	4	CHEMBL190461	DB09061	CHEMBL190461	alcohol dependence	F10	gtex	Adipose_Subcutaneous	4_75917485:A:G	4_75917485	4	75917485	-0.0114592	0.00138941	1.62e-16	1.59e-14	21.1196	30	0.88411	-0.00692388	0.00458388	0.14174	20.0417	29	0.891627	31	Inverse variance weighted (fixed effects)
NAAA	Negative modulator	INHIBITOR	cannabidiol	4	CHEMBL190461	DB09061	CHEMBL190461	migraine disorder	G43	gtex	Adipose_Subcutaneous	4_75917485:A:G	4_75917485	4	75917485	-0.0114592	0.00138941	1.62e-16	1.59e-14	21.1196	30	0.88411	-0.00692388	0.00458388	0.14174	20.0417	29	0.891627	31	Inverse variance weighted (fixed effects)
NAAA	Negative modulator	INHIBITOR	cannabidiol	4	CHEMBL190461	DB09061	CHEMBL190461	Parkinson disease	G20	gtex	Adipose_Subcutaneous	4_75917485:A:G	4_75917485	4	75917485	-0.0114592	0.00138941	1.62e-16	1.59e-14	21.1196	30	0.88411	-0.00692388	0.00458388	0.14174	20.0417	29	0.891627	31	Inverse variance weighted (fixed effects)
NAAA	Negative modulator	INHIBITOR	cannabidiol	4	CHEMBL190461	DB09061	CHEMBL190461	schizophrenia	F20	gtex	Adipose_Subcutaneous	4_75917485:A:G	4_75917485	4	75917485	-0.0114592	0.00138941	1.62e-16	1.59e-14	21.1196	30	0.88411	-0.00692388	0.00458388	0.14174	20.0417	29	0.891627	31	Inverse variance weighted (fixed effects)
NAAA	Negative modulator	INHIBITOR	cannabidiol	4	CHEMBL190461	DB09061	CHEMBL190461	bipolar disorder	F31	gtex	Adipose_Subcutaneous	4_75917485:A:G	4_75917485	4	75917485	-0.0114592	0.00138941	1.62e-16	1.59e-14	21.1196	30	0.88411	-0.00692388	0.00458388	0.14174	20.0417	29	0.891627	31	Inverse variance weighted (fixed effects)
NAAA	Negative modulator	INHIBITOR	cannabidiol	4	CHEMBL190461	DB09061	CHEMBL190461	ulcerative colitis	K50	gtex	Ovary	4_75938887:G:A	4_75938887	4	75938887	-0.0114592	0.00138941	1.62e-16	1.59e-14	21.1196	30	0.88411	-0.00692388	0.00458388	0.14174	20.0417	29	0.891627	31	Inverse variance weighted (fixed effects)
NAAA	Negative modulator	INHIBITOR	cannabidiol	4	CHEMBL190461	DB09061	CHEMBL190461	ulcerative colitis	CUSTOM_IBD	gtex	Ovary	4_75938887:G:A	4_75938887	4	75938887	-0.0114592	0.00138941	1.62e-16	1.59e-14	21.1196	30	0.88411	-0.00692388	0.00458388	0.14174	20.0417	29	0.891627	31	Inverse variance weighted (fixed effects)
NAAA	Negative modulator	INHIBITOR	cannabidiol	4	CHEMBL190461	DB09061	CHEMBL190461	epilepsy	G40	gtex	Ovary	4_75938887:G:A	4_75938887	4	75938887	-0.0114592	0.00138941	1.62e-16	1.59e-14	21.1196	30	0.88411	-0.00692388	0.00458388	0.14174	20.0417	29	0.891627	31	Inverse variance weighted (fixed effects)
NAAA	Negative modulator	INHIBITOR	cannabidiol	4	CHEMBL190461	DB09061	CHEMBL190461	diabetic neuropathy	G63	gtex	Ovary	4_75938887:G:A	4_75938887	4	75938887	-0.0114592	0.00138941	1.62e-16	1.59e-14	21.1196	30	0.88411	-0.00692388	0.00458388	0.14174	20.0417	29	0.891627	31	Inverse variance weighted (fixed effects)
NAAA	Negative modulator	INHIBITOR	cannabidiol	4	CHEMBL190461	DB09061	CHEMBL190461	pain	R07	gtex	Ovary	4_75938887:G:A	4_75938887	4	75938887	-0.0114592	0.00138941	1.62e-16	1.59e-14	21.1196	30	0.88411	-0.00692388	0.00458388	0.14174	20.0417	29	0.891627	31	Inverse variance weighted (fixed effects)
NAAA	Negative modulator	INHIBITOR	cannabidiol	4	CHEMBL190461	DB09061	CHEMBL190461	psoriatic arthritis	M07	gtex	Ovary	4_75938887:G:A	4_75938887	4	75938887	-0.0114592	0.00138941	1.62e-16	1.59e-14	21.1196	30	0.88411	-0.00692388	0.00458388	0.14174	20.0417	29	0.891627	31	Inverse variance weighted (fixed effects)
NAAA	Negative modulator	INHIBITOR	cannabidiol	4	CHEMBL190461	DB09061	CHEMBL190461	psoriatic arthritis	L40	gtex	Ovary	4_75938887:G:A	4_75938887	4	75938887	-0.0114592	0.00138941	1.62e-16	1.59e-14	21.1196	30	0.88411	-0.00692388	0.00458388	0.14174	20.0417	29	0.891627	31	Inverse variance weighted (fixed effects)
NAAA	Negative modulator	INHIBITOR	cannabidiol	4	CHEMBL190461	DB09061	CHEMBL190461	psoriatic arthritis	CUSTOM_PSA	gtex	Ovary	4_75938887:G:A	4_75938887	4	75938887	-0.0114592	0.00138941	1.62e-16	1.59e-14	21.1196	30	0.88411	-0.00692388	0.00458388	0.14174	20.0417	29	0.891627	31	Inverse variance weighted (fixed effects)
NAAA	Negative modulator	INHIBITOR	cannabidiol	4	CHEMBL190461	DB09061	CHEMBL190461	fibromyalgia	M79	gtex	Ovary	4_75938887:G:A	4_75938887	4	75938887	-0.0114592	0.00138941	1.62e-16	1.59e-14	21.1196	30	0.88411	-0.00692388	0.00458388	0.14174	20.0417	29	0.891627	31	Inverse variance weighted (fixed effects)
NAAA	Negative modulator	INHIBITOR	cannabidiol	4	CHEMBL190461	DB09061	CHEMBL190461	Autoimmune Hepatitis	K75	gtex	Ovary	4_75938887:G:A	4_75938887	4	75938887	-0.0114592	0.00138941	1.62e-16	1.59e-14	21.1196	30	0.88411	-0.00692388	0.00458388	0.14174	20.0417	29	0.891627	31	Inverse variance weighted (fixed effects)
NAAA	Negative modulator	INHIBITOR	cannabidiol	4	CHEMBL190461	DB09061	CHEMBL190461	opioid dependence	F11	gtex	Ovary	4_75938887:G:A	4_75938887	4	75938887	-0.0114592	0.00138941	1.62e-16	1.59e-14	21.1196	30	0.88411	-0.00692388	0.00458388	0.14174	20.0417	29	0.891627	31	Inverse variance weighted (fixed effects)
NAAA	Negative modulator	INHIBITOR	cannabidiol	4	CHEMBL190461	DB09061	CHEMBL190461	schizoaffective disorder	F25	gtex	Ovary	4_75938887:G:A	4_75938887	4	75938887	-0.0114592	0.00138941	1.62e-16	1.59e-14	21.1196	30	0.88411	-0.00692388	0.00458388	0.14174	20.0417	29	0.891627	31	Inverse variance weighted (fixed effects)
NAAA	Negative modulator	INHIBITOR	cannabidiol	4	CHEMBL190461	DB09061	CHEMBL190461	anxiety	R45	gtex	Ovary	4_75938887:G:A	4_75938887	4	75938887	-0.0114592	0.00138941	1.62e-16	1.59e-14	21.1196	30	0.88411	-0.00692388	0.00458388	0.14174	20.0417	29	0.891627	31	Inverse variance weighted (fixed effects)
NAAA	Negative modulator	INHIBITOR	cannabidiol	4	CHEMBL190461	DB09061	CHEMBL190461	anxiety	F41	gtex	Ovary	4_75938887:G:A	4_75938887	4	75938887	-0.0114592	0.00138941	1.62e-16	1.59e-14	21.1196	30	0.88411	-0.00692388	0.00458388	0.14174	20.0417	29	0.891627	31	Inverse variance weighted (fixed effects)
NAAA	Negative modulator	INHIBITOR	cannabidiol	4	CHEMBL190461	DB09061	CHEMBL190461	Tourette syndrome	F95	gtex	Ovary	4_75938887:G:A	4_75938887	4	75938887	-0.0114592	0.00138941	1.62e-16	1.59e-14	21.1196	30	0.88411	-0.00692388	0.00458388	0.14174	20.0417	29	0.891627	31	Inverse variance weighted (fixed effects)
NAAA	Negative modulator	INHIBITOR	cannabidiol	4	CHEMBL190461	DB09061	CHEMBL190461	insomnia	G47	gtex	Ovary	4_75938887:G:A	4_75938887	4	75938887	-0.0114592	0.00138941	1.62e-16	1.59e-14	21.1196	30	0.88411	-0.00692388	0.00458388	0.14174	20.0417	29	0.891627	31	Inverse variance weighted (fixed effects)
NAAA	Negative modulator	INHIBITOR	cannabidiol	4	CHEMBL190461	DB09061	CHEMBL190461	social anxiety disorder	F40	gtex	Ovary	4_75938887:G:A	4_75938887	4	75938887	-0.0114592	0.00138941	1.62e-16	1.59e-14	21.1196	30	0.88411	-0.00692388	0.00458388	0.14174	20.0417	29	0.891627	31	Inverse variance weighted (fixed effects)
NAAA	Negative modulator	INHIBITOR	cannabidiol	4	CHEMBL190461	DB09061	CHEMBL190461	diabetic neuropathy	G59	gtex	Ovary	4_75938887:G:A	4_75938887	4	75938887	-0.0114592	0.00138941	1.62e-16	1.59e-14	21.1196	30	0.88411	-0.00692388	0.00458388	0.14174	20.0417	29	0.891627	31	Inverse variance weighted (fixed effects)
NAAA	Negative modulator	INHIBITOR	cannabidiol	4	CHEMBL190461	DB09061	CHEMBL190461	myocarditis	I51	gtex	Ovary	4_75938887:G:A	4_75938887	4	75938887	-0.0114592	0.00138941	1.62e-16	1.59e-14	21.1196	30	0.88411	-0.00692388	0.00458388	0.14174	20.0417	29	0.891627	31	Inverse variance weighted (fixed effects)
NAAA	Negative modulator	INHIBITOR	cannabidiol	4	CHEMBL190461	DB09061	CHEMBL190461	Sleep Disorder	G47	gtex	Ovary	4_75938887:G:A	4_75938887	4	75938887	-0.0114592	0.00138941	1.62e-16	1.59e-14	21.1196	30	0.88411	-0.00692388	0.00458388	0.14174	20.0417	29	0.891627	31	Inverse variance weighted (fixed effects)
NAAA	Negative modulator	INHIBITOR	cannabidiol	4	CHEMBL190461	DB09061	CHEMBL190461	pericarditis	I31	gtex	Ovary	4_75938887:G:A	4_75938887	4	75938887	-0.0114592	0.00138941	1.62e-16	1.59e-14	21.1196	30	0.88411	-0.00692388	0.00458388	0.14174	20.0417	29	0.891627	31	Inverse variance weighted (fixed effects)
NAAA	Negative modulator	INHIBITOR	cannabidiol	4	CHEMBL190461	DB09061	CHEMBL190461	pericarditis	I30	gtex	Ovary	4_75938887:G:A	4_75938887	4	75938887	-0.0114592	0.00138941	1.62e-16	1.59e-14	21.1196	30	0.88411	-0.00692388	0.00458388	0.14174	20.0417	29	0.891627	31	Inverse variance weighted (fixed effects)
NAAA	Negative modulator	INHIBITOR	cannabidiol	4	CHEMBL190461	DB09061	CHEMBL190461	cannabis dependence	F12	gtex	Ovary	4_75938887:G:A	4_75938887	4	75938887	-0.0114592	0.00138941	1.62e-16	1.59e-14	21.1196	30	0.88411	-0.00692388	0.00458388	0.14174	20.0417	29	0.891627	31	Inverse variance weighted (fixed effects)
NAAA	Negative modulator	INHIBITOR	cannabidiol	4	CHEMBL190461	DB09061	CHEMBL190461	pain	R52	gtex	Ovary	4_75938887:G:A	4_75938887	4	75938887	-0.0114592	0.00138941	1.62e-16	1.59e-14	21.1196	30	0.88411	-0.00692388	0.00458388	0.14174	20.0417	29	0.891627	31	Inverse variance weighted (fixed effects)
NAAA	Negative modulator	INHIBITOR	cannabidiol	4	CHEMBL190461	DB09061	CHEMBL190461	West syndrome	G40	gtex	Ovary	4_75938887:G:A	4_75938887	4	75938887	-0.0114592	0.00138941	1.62e-16	1.59e-14	21.1196	30	0.88411	-0.00692388	0.00458388	0.14174	20.0417	29	0.891627	31	Inverse variance weighted (fixed effects)
NAAA	Negative modulator	INHIBITOR	cannabidiol	4	CHEMBL190461	DB09061	CHEMBL190461	Lennox-Gastaut syndrome	G40	gtex	Ovary	4_75938887:G:A	4_75938887	4	75938887	-0.0114592	0.00138941	1.62e-16	1.59e-14	21.1196	30	0.88411	-0.00692388	0.00458388	0.14174	20.0417	29	0.891627	31	Inverse variance weighted (fixed effects)
NAAA	Negative modulator	INHIBITOR	cannabidiol	4	CHEMBL190461	DB09061	CHEMBL190461	graft versus host disease	D89	gtex	Ovary	4_75938887:G:A	4_75938887	4	75938887	-0.0114592	0.00138941	1.62e-16	1.59e-14	21.1196	30	0.88411	-0.00692388	0.00458388	0.14174	20.0417	29	0.891627	31	Inverse variance weighted (fixed effects)
NAAA	Negative modulator	INHIBITOR	cannabidiol	4	CHEMBL190461	DB09061	CHEMBL190461	benign essential blepharospasm	G24	gtex	Ovary	4_75938887:G:A	4_75938887	4	75938887	-0.0114592	0.00138941	1.62e-16	1.59e-14	21.1196	30	0.88411	-0.00692388	0.00458388	0.14174	20.0417	29	0.891627	31	Inverse variance weighted (fixed effects)
NAAA	Negative modulator	INHIBITOR	cannabidiol	4	CHEMBL190461	DB09061	CHEMBL190461	childhood absence epilepsy	G40	gtex	Ovary	4_75938887:G:A	4_75938887	4	75938887	-0.0114592	0.00138941	1.62e-16	1.59e-14	21.1196	30	0.88411	-0.00692388	0.00458388	0.14174	20.0417	29	0.891627	31	Inverse variance weighted (fixed effects)
NAAA	Negative modulator	INHIBITOR	cannabidiol	4	CHEMBL190461	DB09061	CHEMBL190461	Rett syndrome	F84	gtex	Ovary	4_75938887:G:A	4_75938887	4	75938887	-0.0114592	0.00138941	1.62e-16	1.59e-14	21.1196	30	0.88411	-0.00692388	0.00458388	0.14174	20.0417	29	0.891627	31	Inverse variance weighted (fixed effects)
NAAA	Negative modulator	INHIBITOR	cannabidiol	4	CHEMBL190461	DB09061	CHEMBL190461	fragile X syndrome	Q99	gtex	Ovary	4_75938887:G:A	4_75938887	4	75938887	-0.0114592	0.00138941	1.62e-16	1.59e-14	21.1196	30	0.88411	-0.00692388	0.00458388	0.14174	20.0417	29	0.891627	31	Inverse variance weighted (fixed effects)
NAAA	Negative modulator	INHIBITOR	cannabidiol	4	CHEMBL190461	DB09061	CHEMBL190461	Sturge-Weber syndrome	Q85	gtex	Ovary	4_75938887:G:A	4_75938887	4	75938887	-0.0114592	0.00138941	1.62e-16	1.59e-14	21.1196	30	0.88411	-0.00692388	0.00458388	0.14174	20.0417	29	0.891627	31	Inverse variance weighted (fixed effects)
NAAA	Negative modulator	INHIBITOR	cannabidiol	4	CHEMBL190461	DB09061	CHEMBL190461	amyotrophic lateral sclerosis	G12	gtex	Ovary	4_75938887:G:A	4_75938887	4	75938887	-0.0114592	0.00138941	1.62e-16	1.59e-14	21.1196	30	0.88411	-0.00692388	0.00458388	0.14174	20.0417	29	0.891627	31	Inverse variance weighted (fixed effects)
NAAA	Negative modulator	INHIBITOR	cannabidiol	4	CHEMBL190461	DB09061	CHEMBL190461	Benign essential blepharospasm	G24	gtex	Ovary	4_75938887:G:A	4_75938887	4	75938887	-0.0114592	0.00138941	1.62e-16	1.59e-14	21.1196	30	0.88411	-0.00692388	0.00458388	0.14174	20.0417	29	0.891627	31	Inverse variance weighted (fixed effects)
NAAA	Negative modulator	INHIBITOR	cannabidiol	4	CHEMBL190461	DB09061	CHEMBL190461	developmental and epileptic encephalopathy	G40	gtex	Ovary	4_75938887:G:A	4_75938887	4	75938887	-0.0114592	0.00138941	1.62e-16	1.59e-14	21.1196	30	0.88411	-0.00692388	0.00458388	0.14174	20.0417	29	0.891627	31	Inverse variance weighted (fixed effects)
NAAA	Negative modulator	INHIBITOR	cannabidiol	4	CHEMBL190461	DB09061	CHEMBL190461	nicotine dependence	F17	gtex	Ovary	4_75938887:G:A	4_75938887	4	75938887	-0.0114592	0.00138941	1.62e-16	1.59e-14	21.1196	30	0.88411	-0.00692388	0.00458388	0.14174	20.0417	29	0.891627	31	Inverse variance weighted (fixed effects)
NAAA	Negative modulator	INHIBITOR	cannabidiol	4	CHEMBL190461	DB09061	CHEMBL190461	autism	F84	gtex	Ovary	4_75938887:G:A	4_75938887	4	75938887	-0.0114592	0.00138941	1.62e-16	1.59e-14	21.1196	30	0.88411	-0.00692388	0.00458388	0.14174	20.0417	29	0.891627	31	Inverse variance weighted (fixed effects)
NAAA	Negative modulator	INHIBITOR	cannabidiol	4	CHEMBL190461	DB09061	CHEMBL190461	autism spectrum disorder	F84	gtex	Ovary	4_75938887:G:A	4_75938887	4	75938887	-0.0114592	0.00138941	1.62e-16	1.59e-14	21.1196	30	0.88411	-0.00692388	0.00458388	0.14174	20.0417	29	0.891627	31	Inverse variance weighted (fixed effects)
NAAA	Negative modulator	INHIBITOR	cannabidiol	4	CHEMBL190461	DB09061	CHEMBL190461	peripheral neuropathy	G64	gtex	Ovary	4_75938887:G:A	4_75938887	4	75938887	-0.0114592	0.00138941	1.62e-16	1.59e-14	21.1196	30	0.88411	-0.00692388	0.00458388	0.14174	20.0417	29	0.891627	31	Inverse variance weighted (fixed effects)
NAAA	Negative modulator	INHIBITOR	cannabidiol	4	CHEMBL190461	DB09061	CHEMBL190461	peripheral neuropathy	G62	gtex	Ovary	4_75938887:G:A	4_75938887	4	75938887	-0.0114592	0.00138941	1.62e-16	1.59e-14	21.1196	30	0.88411	-0.00692388	0.00458388	0.14174	20.0417	29	0.891627	31	Inverse variance weighted (fixed effects)
NAAA	Negative modulator	INHIBITOR	cannabidiol	4	CHEMBL190461	DB09061	CHEMBL190461	cocaine dependence	F14	gtex	Ovary	4_75938887:G:A	4_75938887	4	75938887	-0.0114592	0.00138941	1.62e-16	1.59e-14	21.1196	30	0.88411	-0.00692388	0.00458388	0.14174	20.0417	29	0.891627	31	Inverse variance weighted (fixed effects)
NAAA	Negative modulator	INHIBITOR	cannabidiol	4	CHEMBL190461	DB09061	CHEMBL190461	post-traumatic stress disorder	F43	gtex	Ovary	4_75938887:G:A	4_75938887	4	75938887	-0.0114592	0.00138941	1.62e-16	1.59e-14	21.1196	30	0.88411	-0.00692388	0.00458388	0.14174	20.0417	29	0.891627	31	Inverse variance weighted (fixed effects)
NAAA	Negative modulator	INHIBITOR	cannabidiol	4	CHEMBL190461	DB09061	CHEMBL190461	ulcerative colitis	K51	gtex	Ovary	4_75938887:G:A	4_75938887	4	75938887	-0.0114592	0.00138941	1.62e-16	1.59e-14	21.1196	30	0.88411	-0.00692388	0.00458388	0.14174	20.0417	29	0.891627	31	Inverse variance weighted (fixed effects)
NAAA	Negative modulator	INHIBITOR	cannabidiol	4	CHEMBL190461	DB09061	CHEMBL190461	insomnia	F51	gtex	Ovary	4_75938887:G:A	4_75938887	4	75938887	-0.0114592	0.00138941	1.62e-16	1.59e-14	21.1196	30	0.88411	-0.00692388	0.00458388	0.14174	20.0417	29	0.891627	31	Inverse variance weighted (fixed effects)
NAAA	Negative modulator	INHIBITOR	cannabidiol	4	CHEMBL190461	DB09061	CHEMBL190461	osteoarthritis, knee	M17	gtex	Ovary	4_75938887:G:A	4_75938887	4	75938887	-0.0114592	0.00138941	1.62e-16	1.59e-14	21.1196	30	0.88411	-0.00692388	0.00458388	0.14174	20.0417	29	0.891627	31	Inverse variance weighted (fixed effects)
NAAA	Negative modulator	INHIBITOR	cannabidiol	4	CHEMBL190461	DB09061	CHEMBL190461	obsessive-compulsive disorder	F42	gtex	Ovary	4_75938887:G:A	4_75938887	4	75938887	-0.0114592	0.00138941	1.62e-16	1.59e-14	21.1196	30	0.88411	-0.00692388	0.00458388	0.14174	20.0417	29	0.891627	31	Inverse variance weighted (fixed effects)
NAAA	Negative modulator	INHIBITOR	cannabidiol	4	CHEMBL190461	DB09061	CHEMBL190461	Cognitive impairment	R54	gtex	Ovary	4_75938887:G:A	4_75938887	4	75938887	-0.0114592	0.00138941	1.62e-16	1.59e-14	21.1196	30	0.88411	-0.00692388	0.00458388	0.14174	20.0417	29	0.891627	31	Inverse variance weighted (fixed effects)
NAAA	Negative modulator	INHIBITOR	cannabidiol	4	CHEMBL190461	DB09061	CHEMBL190461	amyotrophic lateral sclerosis	CUSTOM_MND	gtex	Ovary	4_75938887:G:A	4_75938887	4	75938887	-0.0114592	0.00138941	1.62e-16	1.59e-14	21.1196	30	0.88411	-0.00692388	0.00458388	0.14174	20.0417	29	0.891627	31	Inverse variance weighted (fixed effects)
NAAA	Negative modulator	INHIBITOR	cannabidiol	4	CHEMBL190461	DB09061	CHEMBL190461	Cognitive impairment	R41	gtex	Ovary	4_75938887:G:A	4_75938887	4	75938887	-0.0114592	0.00138941	1.62e-16	1.59e-14	21.1196	30	0.88411	-0.00692388	0.00458388	0.14174	20.0417	29	0.891627	31	Inverse variance weighted (fixed effects)
NAAA	Negative modulator	INHIBITOR	cannabidiol	4	CHEMBL190461	DB09061	CHEMBL190461	Hair-pulling	F63	gtex	Ovary	4_75938887:G:A	4_75938887	4	75938887	-0.0114592	0.00138941	1.62e-16	1.59e-14	21.1196	30	0.88411	-0.00692388	0.00458388	0.14174	20.0417	29	0.891627	31	Inverse variance weighted (fixed effects)
NAAA	Negative modulator	INHIBITOR	cannabidiol	4	CHEMBL190461	DB09061	CHEMBL190461	Seizure	R56	gtex	Ovary	4_75938887:G:A	4_75938887	4	75938887	-0.0114592	0.00138941	1.62e-16	1.59e-14	21.1196	30	0.88411	-0.00692388	0.00458388	0.14174	20.0417	29	0.891627	31	Inverse variance weighted (fixed effects)
NAAA	Negative modulator	INHIBITOR	cannabidiol	4	CHEMBL190461	DB09061	CHEMBL190461	Seizure	G40	gtex	Ovary	4_75938887:G:A	4_75938887	4	75938887	-0.0114592	0.00138941	1.62e-16	1.59e-14	21.1196	30	0.88411	-0.00692388	0.00458388	0.14174	20.0417	29	0.891627	31	Inverse variance weighted (fixed effects)
NAAA	Negative modulator	INHIBITOR	cannabidiol	4	CHEMBL190461	DB09061	CHEMBL190461	Intellectual disability	F79	gtex	Ovary	4_75938887:G:A	4_75938887	4	75938887	-0.0114592	0.00138941	1.62e-16	1.59e-14	21.1196	30	0.88411	-0.00692388	0.00458388	0.14174	20.0417	29	0.891627	31	Inverse variance weighted (fixed effects)
NAAA	Negative modulator	INHIBITOR	cannabidiol	4	CHEMBL190461	DB09061	CHEMBL190461	Intellectual disability	F70	gtex	Ovary	4_75938887:G:A	4_75938887	4	75938887	-0.0114592	0.00138941	1.62e-16	1.59e-14	21.1196	30	0.88411	-0.00692388	0.00458388	0.14174	20.0417	29	0.891627	31	Inverse variance weighted (fixed effects)
NAAA	Negative modulator	INHIBITOR	cannabidiol	4	CHEMBL190461	DB09061	CHEMBL190461	Prader-Willi syndrome	Q87	gtex	Ovary	4_75938887:G:A	4_75938887	4	75938887	-0.0114592	0.00138941	1.62e-16	1.59e-14	21.1196	30	0.88411	-0.00692388	0.00458388	0.14174	20.0417	29	0.891627	31	Inverse variance weighted (fixed effects)
NAAA	Negative modulator	INHIBITOR	cannabidiol	4	CHEMBL190461	DB09061	CHEMBL190461	Huntington disease	G10	gtex	Ovary	4_75938887:G:A	4_75938887	4	75938887	-0.0114592	0.00138941	1.62e-16	1.59e-14	21.1196	30	0.88411	-0.00692388	0.00458388	0.14174	20.0417	29	0.891627	31	Inverse variance weighted (fixed effects)
NAAA	Negative modulator	INHIBITOR	cannabidiol	4	CHEMBL190461	DB09061	CHEMBL190461	alcohol dependence	F10	gtex	Ovary	4_75938887:G:A	4_75938887	4	75938887	-0.0114592	0.00138941	1.62e-16	1.59e-14	21.1196	30	0.88411	-0.00692388	0.00458388	0.14174	20.0417	29	0.891627	31	Inverse variance weighted (fixed effects)
NAAA	Negative modulator	INHIBITOR	cannabidiol	4	CHEMBL190461	DB09061	CHEMBL190461	migraine disorder	G43	gtex	Ovary	4_75938887:G:A	4_75938887	4	75938887	-0.0114592	0.00138941	1.62e-16	1.59e-14	21.1196	30	0.88411	-0.00692388	0.00458388	0.14174	20.0417	29	0.891627	31	Inverse variance weighted (fixed effects)
NAAA	Negative modulator	INHIBITOR	cannabidiol	4	CHEMBL190461	DB09061	CHEMBL190461	Parkinson disease	G20	gtex	Ovary	4_75938887:G:A	4_75938887	4	75938887	-0.0114592	0.00138941	1.62e-16	1.59e-14	21.1196	30	0.88411	-0.00692388	0.00458388	0.14174	20.0417	29	0.891627	31	Inverse variance weighted (fixed effects)
NAAA	Negative modulator	INHIBITOR	cannabidiol	4	CHEMBL190461	DB09061	CHEMBL190461	schizophrenia	F20	gtex	Ovary	4_75938887:G:A	4_75938887	4	75938887	-0.0114592	0.00138941	1.62e-16	1.59e-14	21.1196	30	0.88411	-0.00692388	0.00458388	0.14174	20.0417	29	0.891627	31	Inverse variance weighted (fixed effects)
NAAA	Negative modulator	INHIBITOR	cannabidiol	4	CHEMBL190461	DB09061	CHEMBL190461	bipolar disorder	F31	gtex	Ovary	4_75938887:G:A	4_75938887	4	75938887	-0.0114592	0.00138941	1.62e-16	1.59e-14	21.1196	30	0.88411	-0.00692388	0.00458388	0.14174	20.0417	29	0.891627	31	Inverse variance weighted (fixed effects)
NAAA	Negative modulator	INHIBITOR	cannabidiol	4	CHEMBL190461	DB09061	CHEMBL190461	ulcerative colitis	K50	gtex	Esophagus_Muscularis	4_75938887:G:A	4_75938887	4	75938887	-0.0114592	0.00138941	1.62e-16	1.59e-14	21.1196	30	0.88411	-0.00692388	0.00458388	0.14174	20.0417	29	0.891627	31	Inverse variance weighted (fixed effects)
NAAA	Negative modulator	INHIBITOR	cannabidiol	4	CHEMBL190461	DB09061	CHEMBL190461	ulcerative colitis	CUSTOM_IBD	gtex	Esophagus_Muscularis	4_75938887:G:A	4_75938887	4	75938887	-0.0114592	0.00138941	1.62e-16	1.59e-14	21.1196	30	0.88411	-0.00692388	0.00458388	0.14174	20.0417	29	0.891627	31	Inverse variance weighted (fixed effects)
NAAA	Negative modulator	INHIBITOR	cannabidiol	4	CHEMBL190461	DB09061	CHEMBL190461	epilepsy	G40	gtex	Esophagus_Muscularis	4_75938887:G:A	4_75938887	4	75938887	-0.0114592	0.00138941	1.62e-16	1.59e-14	21.1196	30	0.88411	-0.00692388	0.00458388	0.14174	20.0417	29	0.891627	31	Inverse variance weighted (fixed effects)
NAAA	Negative modulator	INHIBITOR	cannabidiol	4	CHEMBL190461	DB09061	CHEMBL190461	diabetic neuropathy	G63	gtex	Esophagus_Muscularis	4_75938887:G:A	4_75938887	4	75938887	-0.0114592	0.00138941	1.62e-16	1.59e-14	21.1196	30	0.88411	-0.00692388	0.00458388	0.14174	20.0417	29	0.891627	31	Inverse variance weighted (fixed effects)
NAAA	Negative modulator	INHIBITOR	cannabidiol	4	CHEMBL190461	DB09061	CHEMBL190461	pain	R07	gtex	Esophagus_Muscularis	4_75938887:G:A	4_75938887	4	75938887	-0.0114592	0.00138941	1.62e-16	1.59e-14	21.1196	30	0.88411	-0.00692388	0.00458388	0.14174	20.0417	29	0.891627	31	Inverse variance weighted (fixed effects)
NAAA	Negative modulator	INHIBITOR	cannabidiol	4	CHEMBL190461	DB09061	CHEMBL190461	psoriatic arthritis	M07	gtex	Esophagus_Muscularis	4_75938887:G:A	4_75938887	4	75938887	-0.0114592	0.00138941	1.62e-16	1.59e-14	21.1196	30	0.88411	-0.00692388	0.00458388	0.14174	20.0417	29	0.891627	31	Inverse variance weighted (fixed effects)
NAAA	Negative modulator	INHIBITOR	cannabidiol	4	CHEMBL190461	DB09061	CHEMBL190461	psoriatic arthritis	L40	gtex	Esophagus_Muscularis	4_75938887:G:A	4_75938887	4	75938887	-0.0114592	0.00138941	1.62e-16	1.59e-14	21.1196	30	0.88411	-0.00692388	0.00458388	0.14174	20.0417	29	0.891627	31	Inverse variance weighted (fixed effects)
NAAA	Negative modulator	INHIBITOR	cannabidiol	4	CHEMBL190461	DB09061	CHEMBL190461	psoriatic arthritis	CUSTOM_PSA	gtex	Esophagus_Muscularis	4_75938887:G:A	4_75938887	4	75938887	-0.0114592	0.00138941	1.62e-16	1.59e-14	21.1196	30	0.88411	-0.00692388	0.00458388	0.14174	20.0417	29	0.891627	31	Inverse variance weighted (fixed effects)
NAAA	Negative modulator	INHIBITOR	cannabidiol	4	CHEMBL190461	DB09061	CHEMBL190461	fibromyalgia	M79	gtex	Esophagus_Muscularis	4_75938887:G:A	4_75938887	4	75938887	-0.0114592	0.00138941	1.62e-16	1.59e-14	21.1196	30	0.88411	-0.00692388	0.00458388	0.14174	20.0417	29	0.891627	31	Inverse variance weighted (fixed effects)
NAAA	Negative modulator	INHIBITOR	cannabidiol	4	CHEMBL190461	DB09061	CHEMBL190461	Autoimmune Hepatitis	K75	gtex	Esophagus_Muscularis	4_75938887:G:A	4_75938887	4	75938887	-0.0114592	0.00138941	1.62e-16	1.59e-14	21.1196	30	0.88411	-0.00692388	0.00458388	0.14174	20.0417	29	0.891627	31	Inverse variance weighted (fixed effects)
NAAA	Negative modulator	INHIBITOR	cannabidiol	4	CHEMBL190461	DB09061	CHEMBL190461	opioid dependence	F11	gtex	Esophagus_Muscularis	4_75938887:G:A	4_75938887	4	75938887	-0.0114592	0.00138941	1.62e-16	1.59e-14	21.1196	30	0.88411	-0.00692388	0.00458388	0.14174	20.0417	29	0.891627	31	Inverse variance weighted (fixed effects)
NAAA	Negative modulator	INHIBITOR	cannabidiol	4	CHEMBL190461	DB09061	CHEMBL190461	schizoaffective disorder	F25	gtex	Esophagus_Muscularis	4_75938887:G:A	4_75938887	4	75938887	-0.0114592	0.00138941	1.62e-16	1.59e-14	21.1196	30	0.88411	-0.00692388	0.00458388	0.14174	20.0417	29	0.891627	31	Inverse variance weighted (fixed effects)
NAAA	Negative modulator	INHIBITOR	cannabidiol	4	CHEMBL190461	DB09061	CHEMBL190461	anxiety	R45	gtex	Esophagus_Muscularis	4_75938887:G:A	4_75938887	4	75938887	-0.0114592	0.00138941	1.62e-16	1.59e-14	21.1196	30	0.88411	-0.00692388	0.00458388	0.14174	20.0417	29	0.891627	31	Inverse variance weighted (fixed effects)
NAAA	Negative modulator	INHIBITOR	cannabidiol	4	CHEMBL190461	DB09061	CHEMBL190461	anxiety	F41	gtex	Esophagus_Muscularis	4_75938887:G:A	4_75938887	4	75938887	-0.0114592	0.00138941	1.62e-16	1.59e-14	21.1196	30	0.88411	-0.00692388	0.00458388	0.14174	20.0417	29	0.891627	31	Inverse variance weighted (fixed effects)
NAAA	Negative modulator	INHIBITOR	cannabidiol	4	CHEMBL190461	DB09061	CHEMBL190461	Tourette syndrome	F95	gtex	Esophagus_Muscularis	4_75938887:G:A	4_75938887	4	75938887	-0.0114592	0.00138941	1.62e-16	1.59e-14	21.1196	30	0.88411	-0.00692388	0.00458388	0.14174	20.0417	29	0.891627	31	Inverse variance weighted (fixed effects)
NAAA	Negative modulator	INHIBITOR	cannabidiol	4	CHEMBL190461	DB09061	CHEMBL190461	insomnia	G47	gtex	Esophagus_Muscularis	4_75938887:G:A	4_75938887	4	75938887	-0.0114592	0.00138941	1.62e-16	1.59e-14	21.1196	30	0.88411	-0.00692388	0.00458388	0.14174	20.0417	29	0.891627	31	Inverse variance weighted (fixed effects)
NAAA	Negative modulator	INHIBITOR	cannabidiol	4	CHEMBL190461	DB09061	CHEMBL190461	social anxiety disorder	F40	gtex	Esophagus_Muscularis	4_75938887:G:A	4_75938887	4	75938887	-0.0114592	0.00138941	1.62e-16	1.59e-14	21.1196	30	0.88411	-0.00692388	0.00458388	0.14174	20.0417	29	0.891627	31	Inverse variance weighted (fixed effects)
NAAA	Negative modulator	INHIBITOR	cannabidiol	4	CHEMBL190461	DB09061	CHEMBL190461	diabetic neuropathy	G59	gtex	Esophagus_Muscularis	4_75938887:G:A	4_75938887	4	75938887	-0.0114592	0.00138941	1.62e-16	1.59e-14	21.1196	30	0.88411	-0.00692388	0.00458388	0.14174	20.0417	29	0.891627	31	Inverse variance weighted (fixed effects)
NAAA	Negative modulator	INHIBITOR	cannabidiol	4	CHEMBL190461	DB09061	CHEMBL190461	myocarditis	I51	gtex	Esophagus_Muscularis	4_75938887:G:A	4_75938887	4	75938887	-0.0114592	0.00138941	1.62e-16	1.59e-14	21.1196	30	0.88411	-0.00692388	0.00458388	0.14174	20.0417	29	0.891627	31	Inverse variance weighted (fixed effects)
NAAA	Negative modulator	INHIBITOR	cannabidiol	4	CHEMBL190461	DB09061	CHEMBL190461	Sleep Disorder	G47	gtex	Esophagus_Muscularis	4_75938887:G:A	4_75938887	4	75938887	-0.0114592	0.00138941	1.62e-16	1.59e-14	21.1196	30	0.88411	-0.00692388	0.00458388	0.14174	20.0417	29	0.891627	31	Inverse variance weighted (fixed effects)
NAAA	Negative modulator	INHIBITOR	cannabidiol	4	CHEMBL190461	DB09061	CHEMBL190461	pericarditis	I31	gtex	Esophagus_Muscularis	4_75938887:G:A	4_75938887	4	75938887	-0.0114592	0.00138941	1.62e-16	1.59e-14	21.1196	30	0.88411	-0.00692388	0.00458388	0.14174	20.0417	29	0.891627	31	Inverse variance weighted (fixed effects)
NAAA	Negative modulator	INHIBITOR	cannabidiol	4	CHEMBL190461	DB09061	CHEMBL190461	pericarditis	I30	gtex	Esophagus_Muscularis	4_75938887:G:A	4_75938887	4	75938887	-0.0114592	0.00138941	1.62e-16	1.59e-14	21.1196	30	0.88411	-0.00692388	0.00458388	0.14174	20.0417	29	0.891627	31	Inverse variance weighted (fixed effects)
NAAA	Negative modulator	INHIBITOR	cannabidiol	4	CHEMBL190461	DB09061	CHEMBL190461	cannabis dependence	F12	gtex	Esophagus_Muscularis	4_75938887:G:A	4_75938887	4	75938887	-0.0114592	0.00138941	1.62e-16	1.59e-14	21.1196	30	0.88411	-0.00692388	0.00458388	0.14174	20.0417	29	0.891627	31	Inverse variance weighted (fixed effects)
NAAA	Negative modulator	INHIBITOR	cannabidiol	4	CHEMBL190461	DB09061	CHEMBL190461	pain	R52	gtex	Esophagus_Muscularis	4_75938887:G:A	4_75938887	4	75938887	-0.0114592	0.00138941	1.62e-16	1.59e-14	21.1196	30	0.88411	-0.00692388	0.00458388	0.14174	20.0417	29	0.891627	31	Inverse variance weighted (fixed effects)
NAAA	Negative modulator	INHIBITOR	cannabidiol	4	CHEMBL190461	DB09061	CHEMBL190461	West syndrome	G40	gtex	Esophagus_Muscularis	4_75938887:G:A	4_75938887	4	75938887	-0.0114592	0.00138941	1.62e-16	1.59e-14	21.1196	30	0.88411	-0.00692388	0.00458388	0.14174	20.0417	29	0.891627	31	Inverse variance weighted (fixed effects)
NAAA	Negative modulator	INHIBITOR	cannabidiol	4	CHEMBL190461	DB09061	CHEMBL190461	Lennox-Gastaut syndrome	G40	gtex	Esophagus_Muscularis	4_75938887:G:A	4_75938887	4	75938887	-0.0114592	0.00138941	1.62e-16	1.59e-14	21.1196	30	0.88411	-0.00692388	0.00458388	0.14174	20.0417	29	0.891627	31	Inverse variance weighted (fixed effects)
NAAA	Negative modulator	INHIBITOR	cannabidiol	4	CHEMBL190461	DB09061	CHEMBL190461	graft versus host disease	D89	gtex	Esophagus_Muscularis	4_75938887:G:A	4_75938887	4	75938887	-0.0114592	0.00138941	1.62e-16	1.59e-14	21.1196	30	0.88411	-0.00692388	0.00458388	0.14174	20.0417	29	0.891627	31	Inverse variance weighted (fixed effects)
NAAA	Negative modulator	INHIBITOR	cannabidiol	4	CHEMBL190461	DB09061	CHEMBL190461	benign essential blepharospasm	G24	gtex	Esophagus_Muscularis	4_75938887:G:A	4_75938887	4	75938887	-0.0114592	0.00138941	1.62e-16	1.59e-14	21.1196	30	0.88411	-0.00692388	0.00458388	0.14174	20.0417	29	0.891627	31	Inverse variance weighted (fixed effects)
NAAA	Negative modulator	INHIBITOR	cannabidiol	4	CHEMBL190461	DB09061	CHEMBL190461	childhood absence epilepsy	G40	gtex	Esophagus_Muscularis	4_75938887:G:A	4_75938887	4	75938887	-0.0114592	0.00138941	1.62e-16	1.59e-14	21.1196	30	0.88411	-0.00692388	0.00458388	0.14174	20.0417	29	0.891627	31	Inverse variance weighted (fixed effects)
NAAA	Negative modulator	INHIBITOR	cannabidiol	4	CHEMBL190461	DB09061	CHEMBL190461	Rett syndrome	F84	gtex	Esophagus_Muscularis	4_75938887:G:A	4_75938887	4	75938887	-0.0114592	0.00138941	1.62e-16	1.59e-14	21.1196	30	0.88411	-0.00692388	0.00458388	0.14174	20.0417	29	0.891627	31	Inverse variance weighted (fixed effects)
NAAA	Negative modulator	INHIBITOR	cannabidiol	4	CHEMBL190461	DB09061	CHEMBL190461	fragile X syndrome	Q99	gtex	Esophagus_Muscularis	4_75938887:G:A	4_75938887	4	75938887	-0.0114592	0.00138941	1.62e-16	1.59e-14	21.1196	30	0.88411	-0.00692388	0.00458388	0.14174	20.0417	29	0.891627	31	Inverse variance weighted (fixed effects)
NAAA	Negative modulator	INHIBITOR	cannabidiol	4	CHEMBL190461	DB09061	CHEMBL190461	Sturge-Weber syndrome	Q85	gtex	Esophagus_Muscularis	4_75938887:G:A	4_75938887	4	75938887	-0.0114592	0.00138941	1.62e-16	1.59e-14	21.1196	30	0.88411	-0.00692388	0.00458388	0.14174	20.0417	29	0.891627	31	Inverse variance weighted (fixed effects)
NAAA	Negative modulator	INHIBITOR	cannabidiol	4	CHEMBL190461	DB09061	CHEMBL190461	amyotrophic lateral sclerosis	G12	gtex	Esophagus_Muscularis	4_75938887:G:A	4_75938887	4	75938887	-0.0114592	0.00138941	1.62e-16	1.59e-14	21.1196	30	0.88411	-0.00692388	0.00458388	0.14174	20.0417	29	0.891627	31	Inverse variance weighted (fixed effects)
NAAA	Negative modulator	INHIBITOR	cannabidiol	4	CHEMBL190461	DB09061	CHEMBL190461	Benign essential blepharospasm	G24	gtex	Esophagus_Muscularis	4_75938887:G:A	4_75938887	4	75938887	-0.0114592	0.00138941	1.62e-16	1.59e-14	21.1196	30	0.88411	-0.00692388	0.00458388	0.14174	20.0417	29	0.891627	31	Inverse variance weighted (fixed effects)
NAAA	Negative modulator	INHIBITOR	cannabidiol	4	CHEMBL190461	DB09061	CHEMBL190461	developmental and epileptic encephalopathy	G40	gtex	Esophagus_Muscularis	4_75938887:G:A	4_75938887	4	75938887	-0.0114592	0.00138941	1.62e-16	1.59e-14	21.1196	30	0.88411	-0.00692388	0.00458388	0.14174	20.0417	29	0.891627	31	Inverse variance weighted (fixed effects)
NAAA	Negative modulator	INHIBITOR	cannabidiol	4	CHEMBL190461	DB09061	CHEMBL190461	nicotine dependence	F17	gtex	Esophagus_Muscularis	4_75938887:G:A	4_75938887	4	75938887	-0.0114592	0.00138941	1.62e-16	1.59e-14	21.1196	30	0.88411	-0.00692388	0.00458388	0.14174	20.0417	29	0.891627	31	Inverse variance weighted (fixed effects)
NAAA	Negative modulator	INHIBITOR	cannabidiol	4	CHEMBL190461	DB09061	CHEMBL190461	autism	F84	gtex	Esophagus_Muscularis	4_75938887:G:A	4_75938887	4	75938887	-0.0114592	0.00138941	1.62e-16	1.59e-14	21.1196	30	0.88411	-0.00692388	0.00458388	0.14174	20.0417	29	0.891627	31	Inverse variance weighted (fixed effects)
NAAA	Negative modulator	INHIBITOR	cannabidiol	4	CHEMBL190461	DB09061	CHEMBL190461	autism spectrum disorder	F84	gtex	Esophagus_Muscularis	4_75938887:G:A	4_75938887	4	75938887	-0.0114592	0.00138941	1.62e-16	1.59e-14	21.1196	30	0.88411	-0.00692388	0.00458388	0.14174	20.0417	29	0.891627	31	Inverse variance weighted (fixed effects)
NAAA	Negative modulator	INHIBITOR	cannabidiol	4	CHEMBL190461	DB09061	CHEMBL190461	peripheral neuropathy	G64	gtex	Esophagus_Muscularis	4_75938887:G:A	4_75938887	4	75938887	-0.0114592	0.00138941	1.62e-16	1.59e-14	21.1196	30	0.88411	-0.00692388	0.00458388	0.14174	20.0417	29	0.891627	31	Inverse variance weighted (fixed effects)
NAAA	Negative modulator	INHIBITOR	cannabidiol	4	CHEMBL190461	DB09061	CHEMBL190461	peripheral neuropathy	G62	gtex	Esophagus_Muscularis	4_75938887:G:A	4_75938887	4	75938887	-0.0114592	0.00138941	1.62e-16	1.59e-14	21.1196	30	0.88411	-0.00692388	0.00458388	0.14174	20.0417	29	0.891627	31	Inverse variance weighted (fixed effects)
NAAA	Negative modulator	INHIBITOR	cannabidiol	4	CHEMBL190461	DB09061	CHEMBL190461	cocaine dependence	F14	gtex	Esophagus_Muscularis	4_75938887:G:A	4_75938887	4	75938887	-0.0114592	0.00138941	1.62e-16	1.59e-14	21.1196	30	0.88411	-0.00692388	0.00458388	0.14174	20.0417	29	0.891627	31	Inverse variance weighted (fixed effects)
NAAA	Negative modulator	INHIBITOR	cannabidiol	4	CHEMBL190461	DB09061	CHEMBL190461	post-traumatic stress disorder	F43	gtex	Esophagus_Muscularis	4_75938887:G:A	4_75938887	4	75938887	-0.0114592	0.00138941	1.62e-16	1.59e-14	21.1196	30	0.88411	-0.00692388	0.00458388	0.14174	20.0417	29	0.891627	31	Inverse variance weighted (fixed effects)
NAAA	Negative modulator	INHIBITOR	cannabidiol	4	CHEMBL190461	DB09061	CHEMBL190461	ulcerative colitis	K51	gtex	Esophagus_Muscularis	4_75938887:G:A	4_75938887	4	75938887	-0.0114592	0.00138941	1.62e-16	1.59e-14	21.1196	30	0.88411	-0.00692388	0.00458388	0.14174	20.0417	29	0.891627	31	Inverse variance weighted (fixed effects)
NAAA	Negative modulator	INHIBITOR	cannabidiol	4	CHEMBL190461	DB09061	CHEMBL190461	insomnia	F51	gtex	Esophagus_Muscularis	4_75938887:G:A	4_75938887	4	75938887	-0.0114592	0.00138941	1.62e-16	1.59e-14	21.1196	30	0.88411	-0.00692388	0.00458388	0.14174	20.0417	29	0.891627	31	Inverse variance weighted (fixed effects)
NAAA	Negative modulator	INHIBITOR	cannabidiol	4	CHEMBL190461	DB09061	CHEMBL190461	osteoarthritis, knee	M17	gtex	Esophagus_Muscularis	4_75938887:G:A	4_75938887	4	75938887	-0.0114592	0.00138941	1.62e-16	1.59e-14	21.1196	30	0.88411	-0.00692388	0.00458388	0.14174	20.0417	29	0.891627	31	Inverse variance weighted (fixed effects)
NAAA	Negative modulator	INHIBITOR	cannabidiol	4	CHEMBL190461	DB09061	CHEMBL190461	obsessive-compulsive disorder	F42	gtex	Esophagus_Muscularis	4_75938887:G:A	4_75938887	4	75938887	-0.0114592	0.00138941	1.62e-16	1.59e-14	21.1196	30	0.88411	-0.00692388	0.00458388	0.14174	20.0417	29	0.891627	31	Inverse variance weighted (fixed effects)
NAAA	Negative modulator	INHIBITOR	cannabidiol	4	CHEMBL190461	DB09061	CHEMBL190461	Cognitive impairment	R54	gtex	Esophagus_Muscularis	4_75938887:G:A	4_75938887	4	75938887	-0.0114592	0.00138941	1.62e-16	1.59e-14	21.1196	30	0.88411	-0.00692388	0.00458388	0.14174	20.0417	29	0.891627	31	Inverse variance weighted (fixed effects)
NAAA	Negative modulator	INHIBITOR	cannabidiol	4	CHEMBL190461	DB09061	CHEMBL190461	amyotrophic lateral sclerosis	CUSTOM_MND	gtex	Esophagus_Muscularis	4_75938887:G:A	4_75938887	4	75938887	-0.0114592	0.00138941	1.62e-16	1.59e-14	21.1196	30	0.88411	-0.00692388	0.00458388	0.14174	20.0417	29	0.891627	31	Inverse variance weighted (fixed effects)
NAAA	Negative modulator	INHIBITOR	cannabidiol	4	CHEMBL190461	DB09061	CHEMBL190461	Cognitive impairment	R41	gtex	Esophagus_Muscularis	4_75938887:G:A	4_75938887	4	75938887	-0.0114592	0.00138941	1.62e-16	1.59e-14	21.1196	30	0.88411	-0.00692388	0.00458388	0.14174	20.0417	29	0.891627	31	Inverse variance weighted (fixed effects)
NAAA	Negative modulator	INHIBITOR	cannabidiol	4	CHEMBL190461	DB09061	CHEMBL190461	Hair-pulling	F63	gtex	Esophagus_Muscularis	4_75938887:G:A	4_75938887	4	75938887	-0.0114592	0.00138941	1.62e-16	1.59e-14	21.1196	30	0.88411	-0.00692388	0.00458388	0.14174	20.0417	29	0.891627	31	Inverse variance weighted (fixed effects)
NAAA	Negative modulator	INHIBITOR	cannabidiol	4	CHEMBL190461	DB09061	CHEMBL190461	Seizure	R56	gtex	Esophagus_Muscularis	4_75938887:G:A	4_75938887	4	75938887	-0.0114592	0.00138941	1.62e-16	1.59e-14	21.1196	30	0.88411	-0.00692388	0.00458388	0.14174	20.0417	29	0.891627	31	Inverse variance weighted (fixed effects)
NAAA	Negative modulator	INHIBITOR	cannabidiol	4	CHEMBL190461	DB09061	CHEMBL190461	Seizure	G40	gtex	Esophagus_Muscularis	4_75938887:G:A	4_75938887	4	75938887	-0.0114592	0.00138941	1.62e-16	1.59e-14	21.1196	30	0.88411	-0.00692388	0.00458388	0.14174	20.0417	29	0.891627	31	Inverse variance weighted (fixed effects)
NAAA	Negative modulator	INHIBITOR	cannabidiol	4	CHEMBL190461	DB09061	CHEMBL190461	Intellectual disability	F79	gtex	Esophagus_Muscularis	4_75938887:G:A	4_75938887	4	75938887	-0.0114592	0.00138941	1.62e-16	1.59e-14	21.1196	30	0.88411	-0.00692388	0.00458388	0.14174	20.0417	29	0.891627	31	Inverse variance weighted (fixed effects)
NAAA	Negative modulator	INHIBITOR	cannabidiol	4	CHEMBL190461	DB09061	CHEMBL190461	Intellectual disability	F70	gtex	Esophagus_Muscularis	4_75938887:G:A	4_75938887	4	75938887	-0.0114592	0.00138941	1.62e-16	1.59e-14	21.1196	30	0.88411	-0.00692388	0.00458388	0.14174	20.0417	29	0.891627	31	Inverse variance weighted (fixed effects)
NAAA	Negative modulator	INHIBITOR	cannabidiol	4	CHEMBL190461	DB09061	CHEMBL190461	Prader-Willi syndrome	Q87	gtex	Esophagus_Muscularis	4_75938887:G:A	4_75938887	4	75938887	-0.0114592	0.00138941	1.62e-16	1.59e-14	21.1196	30	0.88411	-0.00692388	0.00458388	0.14174	20.0417	29	0.891627	31	Inverse variance weighted (fixed effects)
NAAA	Negative modulator	INHIBITOR	cannabidiol	4	CHEMBL190461	DB09061	CHEMBL190461	Huntington disease	G10	gtex	Esophagus_Muscularis	4_75938887:G:A	4_75938887	4	75938887	-0.0114592	0.00138941	1.62e-16	1.59e-14	21.1196	30	0.88411	-0.00692388	0.00458388	0.14174	20.0417	29	0.891627	31	Inverse variance weighted (fixed effects)
NAAA	Negative modulator	INHIBITOR	cannabidiol	4	CHEMBL190461	DB09061	CHEMBL190461	alcohol dependence	F10	gtex	Esophagus_Muscularis	4_75938887:G:A	4_75938887	4	75938887	-0.0114592	0.00138941	1.62e-16	1.59e-14	21.1196	30	0.88411	-0.00692388	0.00458388	0.14174	20.0417	29	0.891627	31	Inverse variance weighted (fixed effects)
NAAA	Negative modulator	INHIBITOR	cannabidiol	4	CHEMBL190461	DB09061	CHEMBL190461	migraine disorder	G43	gtex	Esophagus_Muscularis	4_75938887:G:A	4_75938887	4	75938887	-0.0114592	0.00138941	1.62e-16	1.59e-14	21.1196	30	0.88411	-0.00692388	0.00458388	0.14174	20.0417	29	0.891627	31	Inverse variance weighted (fixed effects)
NAAA	Negative modulator	INHIBITOR	cannabidiol	4	CHEMBL190461	DB09061	CHEMBL190461	Parkinson disease	G20	gtex	Esophagus_Muscularis	4_75938887:G:A	4_75938887	4	75938887	-0.0114592	0.00138941	1.62e-16	1.59e-14	21.1196	30	0.88411	-0.00692388	0.00458388	0.14174	20.0417	29	0.891627	31	Inverse variance weighted (fixed effects)
NAAA	Negative modulator	INHIBITOR	cannabidiol	4	CHEMBL190461	DB09061	CHEMBL190461	schizophrenia	F20	gtex	Esophagus_Muscularis	4_75938887:G:A	4_75938887	4	75938887	-0.0114592	0.00138941	1.62e-16	1.59e-14	21.1196	30	0.88411	-0.00692388	0.00458388	0.14174	20.0417	29	0.891627	31	Inverse variance weighted (fixed effects)
NAAA	Negative modulator	INHIBITOR	cannabidiol	4	CHEMBL190461	DB09061	CHEMBL190461	bipolar disorder	F31	gtex	Esophagus_Muscularis	4_75938887:G:A	4_75938887	4	75938887	-0.0114592	0.00138941	1.62e-16	1.59e-14	21.1196	30	0.88411	-0.00692388	0.00458388	0.14174	20.0417	29	0.891627	31	Inverse variance weighted (fixed effects)
NAAA	Negative modulator	INHIBITOR	cannabidiol	4	CHEMBL190461	DB09061	CHEMBL190461	ulcerative colitis	K50	gtex	Heart_Atrial_Appendage	4_75956249:A:G	4_75956249	4	75956249	-0.0114592	0.00138941	1.62e-16	1.59e-14	21.1196	30	0.88411	-0.00692388	0.00458388	0.14174	20.0417	29	0.891627	31	Inverse variance weighted (fixed effects)
NAAA	Negative modulator	INHIBITOR	cannabidiol	4	CHEMBL190461	DB09061	CHEMBL190461	ulcerative colitis	CUSTOM_IBD	gtex	Heart_Atrial_Appendage	4_75956249:A:G	4_75956249	4	75956249	-0.0114592	0.00138941	1.62e-16	1.59e-14	21.1196	30	0.88411	-0.00692388	0.00458388	0.14174	20.0417	29	0.891627	31	Inverse variance weighted (fixed effects)
NAAA	Negative modulator	INHIBITOR	cannabidiol	4	CHEMBL190461	DB09061	CHEMBL190461	epilepsy	G40	gtex	Heart_Atrial_Appendage	4_75956249:A:G	4_75956249	4	75956249	-0.0114592	0.00138941	1.62e-16	1.59e-14	21.1196	30	0.88411	-0.00692388	0.00458388	0.14174	20.0417	29	0.891627	31	Inverse variance weighted (fixed effects)
NAAA	Negative modulator	INHIBITOR	cannabidiol	4	CHEMBL190461	DB09061	CHEMBL190461	diabetic neuropathy	G63	gtex	Heart_Atrial_Appendage	4_75956249:A:G	4_75956249	4	75956249	-0.0114592	0.00138941	1.62e-16	1.59e-14	21.1196	30	0.88411	-0.00692388	0.00458388	0.14174	20.0417	29	0.891627	31	Inverse variance weighted (fixed effects)
NAAA	Negative modulator	INHIBITOR	cannabidiol	4	CHEMBL190461	DB09061	CHEMBL190461	pain	R07	gtex	Heart_Atrial_Appendage	4_75956249:A:G	4_75956249	4	75956249	-0.0114592	0.00138941	1.62e-16	1.59e-14	21.1196	30	0.88411	-0.00692388	0.00458388	0.14174	20.0417	29	0.891627	31	Inverse variance weighted (fixed effects)
NAAA	Negative modulator	INHIBITOR	cannabidiol	4	CHEMBL190461	DB09061	CHEMBL190461	psoriatic arthritis	M07	gtex	Heart_Atrial_Appendage	4_75956249:A:G	4_75956249	4	75956249	-0.0114592	0.00138941	1.62e-16	1.59e-14	21.1196	30	0.88411	-0.00692388	0.00458388	0.14174	20.0417	29	0.891627	31	Inverse variance weighted (fixed effects)
NAAA	Negative modulator	INHIBITOR	cannabidiol	4	CHEMBL190461	DB09061	CHEMBL190461	psoriatic arthritis	L40	gtex	Heart_Atrial_Appendage	4_75956249:A:G	4_75956249	4	75956249	-0.0114592	0.00138941	1.62e-16	1.59e-14	21.1196	30	0.88411	-0.00692388	0.00458388	0.14174	20.0417	29	0.891627	31	Inverse variance weighted (fixed effects)
NAAA	Negative modulator	INHIBITOR	cannabidiol	4	CHEMBL190461	DB09061	CHEMBL190461	psoriatic arthritis	CUSTOM_PSA	gtex	Heart_Atrial_Appendage	4_75956249:A:G	4_75956249	4	75956249	-0.0114592	0.00138941	1.62e-16	1.59e-14	21.1196	30	0.88411	-0.00692388	0.00458388	0.14174	20.0417	29	0.891627	31	Inverse variance weighted (fixed effects)
NAAA	Negative modulator	INHIBITOR	cannabidiol	4	CHEMBL190461	DB09061	CHEMBL190461	fibromyalgia	M79	gtex	Heart_Atrial_Appendage	4_75956249:A:G	4_75956249	4	75956249	-0.0114592	0.00138941	1.62e-16	1.59e-14	21.1196	30	0.88411	-0.00692388	0.00458388	0.14174	20.0417	29	0.891627	31	Inverse variance weighted (fixed effects)
NAAA	Negative modulator	INHIBITOR	cannabidiol	4	CHEMBL190461	DB09061	CHEMBL190461	Autoimmune Hepatitis	K75	gtex	Heart_Atrial_Appendage	4_75956249:A:G	4_75956249	4	75956249	-0.0114592	0.00138941	1.62e-16	1.59e-14	21.1196	30	0.88411	-0.00692388	0.00458388	0.14174	20.0417	29	0.891627	31	Inverse variance weighted (fixed effects)
NAAA	Negative modulator	INHIBITOR	cannabidiol	4	CHEMBL190461	DB09061	CHEMBL190461	opioid dependence	F11	gtex	Heart_Atrial_Appendage	4_75956249:A:G	4_75956249	4	75956249	-0.0114592	0.00138941	1.62e-16	1.59e-14	21.1196	30	0.88411	-0.00692388	0.00458388	0.14174	20.0417	29	0.891627	31	Inverse variance weighted (fixed effects)
NAAA	Negative modulator	INHIBITOR	cannabidiol	4	CHEMBL190461	DB09061	CHEMBL190461	schizoaffective disorder	F25	gtex	Heart_Atrial_Appendage	4_75956249:A:G	4_75956249	4	75956249	-0.0114592	0.00138941	1.62e-16	1.59e-14	21.1196	30	0.88411	-0.00692388	0.00458388	0.14174	20.0417	29	0.891627	31	Inverse variance weighted (fixed effects)
NAAA	Negative modulator	INHIBITOR	cannabidiol	4	CHEMBL190461	DB09061	CHEMBL190461	anxiety	R45	gtex	Heart_Atrial_Appendage	4_75956249:A:G	4_75956249	4	75956249	-0.0114592	0.00138941	1.62e-16	1.59e-14	21.1196	30	0.88411	-0.00692388	0.00458388	0.14174	20.0417	29	0.891627	31	Inverse variance weighted (fixed effects)
NAAA	Negative modulator	INHIBITOR	cannabidiol	4	CHEMBL190461	DB09061	CHEMBL190461	anxiety	F41	gtex	Heart_Atrial_Appendage	4_75956249:A:G	4_75956249	4	75956249	-0.0114592	0.00138941	1.62e-16	1.59e-14	21.1196	30	0.88411	-0.00692388	0.00458388	0.14174	20.0417	29	0.891627	31	Inverse variance weighted (fixed effects)
NAAA	Negative modulator	INHIBITOR	cannabidiol	4	CHEMBL190461	DB09061	CHEMBL190461	Tourette syndrome	F95	gtex	Heart_Atrial_Appendage	4_75956249:A:G	4_75956249	4	75956249	-0.0114592	0.00138941	1.62e-16	1.59e-14	21.1196	30	0.88411	-0.00692388	0.00458388	0.14174	20.0417	29	0.891627	31	Inverse variance weighted (fixed effects)
NAAA	Negative modulator	INHIBITOR	cannabidiol	4	CHEMBL190461	DB09061	CHEMBL190461	insomnia	G47	gtex	Heart_Atrial_Appendage	4_75956249:A:G	4_75956249	4	75956249	-0.0114592	0.00138941	1.62e-16	1.59e-14	21.1196	30	0.88411	-0.00692388	0.00458388	0.14174	20.0417	29	0.891627	31	Inverse variance weighted (fixed effects)
NAAA	Negative modulator	INHIBITOR	cannabidiol	4	CHEMBL190461	DB09061	CHEMBL190461	social anxiety disorder	F40	gtex	Heart_Atrial_Appendage	4_75956249:A:G	4_75956249	4	75956249	-0.0114592	0.00138941	1.62e-16	1.59e-14	21.1196	30	0.88411	-0.00692388	0.00458388	0.14174	20.0417	29	0.891627	31	Inverse variance weighted (fixed effects)
NAAA	Negative modulator	INHIBITOR	cannabidiol	4	CHEMBL190461	DB09061	CHEMBL190461	diabetic neuropathy	G59	gtex	Heart_Atrial_Appendage	4_75956249:A:G	4_75956249	4	75956249	-0.0114592	0.00138941	1.62e-16	1.59e-14	21.1196	30	0.88411	-0.00692388	0.00458388	0.14174	20.0417	29	0.891627	31	Inverse variance weighted (fixed effects)
NAAA	Negative modulator	INHIBITOR	cannabidiol	4	CHEMBL190461	DB09061	CHEMBL190461	myocarditis	I51	gtex	Heart_Atrial_Appendage	4_75956249:A:G	4_75956249	4	75956249	-0.0114592	0.00138941	1.62e-16	1.59e-14	21.1196	30	0.88411	-0.00692388	0.00458388	0.14174	20.0417	29	0.891627	31	Inverse variance weighted (fixed effects)
NAAA	Negative modulator	INHIBITOR	cannabidiol	4	CHEMBL190461	DB09061	CHEMBL190461	Sleep Disorder	G47	gtex	Heart_Atrial_Appendage	4_75956249:A:G	4_75956249	4	75956249	-0.0114592	0.00138941	1.62e-16	1.59e-14	21.1196	30	0.88411	-0.00692388	0.00458388	0.14174	20.0417	29	0.891627	31	Inverse variance weighted (fixed effects)
NAAA	Negative modulator	INHIBITOR	cannabidiol	4	CHEMBL190461	DB09061	CHEMBL190461	pericarditis	I31	gtex	Heart_Atrial_Appendage	4_75956249:A:G	4_75956249	4	75956249	-0.0114592	0.00138941	1.62e-16	1.59e-14	21.1196	30	0.88411	-0.00692388	0.00458388	0.14174	20.0417	29	0.891627	31	Inverse variance weighted (fixed effects)
NAAA	Negative modulator	INHIBITOR	cannabidiol	4	CHEMBL190461	DB09061	CHEMBL190461	pericarditis	I30	gtex	Heart_Atrial_Appendage	4_75956249:A:G	4_75956249	4	75956249	-0.0114592	0.00138941	1.62e-16	1.59e-14	21.1196	30	0.88411	-0.00692388	0.00458388	0.14174	20.0417	29	0.891627	31	Inverse variance weighted (fixed effects)
NAAA	Negative modulator	INHIBITOR	cannabidiol	4	CHEMBL190461	DB09061	CHEMBL190461	cannabis dependence	F12	gtex	Heart_Atrial_Appendage	4_75956249:A:G	4_75956249	4	75956249	-0.0114592	0.00138941	1.62e-16	1.59e-14	21.1196	30	0.88411	-0.00692388	0.00458388	0.14174	20.0417	29	0.891627	31	Inverse variance weighted (fixed effects)
NAAA	Negative modulator	INHIBITOR	cannabidiol	4	CHEMBL190461	DB09061	CHEMBL190461	pain	R52	gtex	Heart_Atrial_Appendage	4_75956249:A:G	4_75956249	4	75956249	-0.0114592	0.00138941	1.62e-16	1.59e-14	21.1196	30	0.88411	-0.00692388	0.00458388	0.14174	20.0417	29	0.891627	31	Inverse variance weighted (fixed effects)
NAAA	Negative modulator	INHIBITOR	cannabidiol	4	CHEMBL190461	DB09061	CHEMBL190461	West syndrome	G40	gtex	Heart_Atrial_Appendage	4_75956249:A:G	4_75956249	4	75956249	-0.0114592	0.00138941	1.62e-16	1.59e-14	21.1196	30	0.88411	-0.00692388	0.00458388	0.14174	20.0417	29	0.891627	31	Inverse variance weighted (fixed effects)
NAAA	Negative modulator	INHIBITOR	cannabidiol	4	CHEMBL190461	DB09061	CHEMBL190461	Lennox-Gastaut syndrome	G40	gtex	Heart_Atrial_Appendage	4_75956249:A:G	4_75956249	4	75956249	-0.0114592	0.00138941	1.62e-16	1.59e-14	21.1196	30	0.88411	-0.00692388	0.00458388	0.14174	20.0417	29	0.891627	31	Inverse variance weighted (fixed effects)
NAAA	Negative modulator	INHIBITOR	cannabidiol	4	CHEMBL190461	DB09061	CHEMBL190461	graft versus host disease	D89	gtex	Heart_Atrial_Appendage	4_75956249:A:G	4_75956249	4	75956249	-0.0114592	0.00138941	1.62e-16	1.59e-14	21.1196	30	0.88411	-0.00692388	0.00458388	0.14174	20.0417	29	0.891627	31	Inverse variance weighted (fixed effects)
NAAA	Negative modulator	INHIBITOR	cannabidiol	4	CHEMBL190461	DB09061	CHEMBL190461	benign essential blepharospasm	G24	gtex	Heart_Atrial_Appendage	4_75956249:A:G	4_75956249	4	75956249	-0.0114592	0.00138941	1.62e-16	1.59e-14	21.1196	30	0.88411	-0.00692388	0.00458388	0.14174	20.0417	29	0.891627	31	Inverse variance weighted (fixed effects)
NAAA	Negative modulator	INHIBITOR	cannabidiol	4	CHEMBL190461	DB09061	CHEMBL190461	childhood absence epilepsy	G40	gtex	Heart_Atrial_Appendage	4_75956249:A:G	4_75956249	4	75956249	-0.0114592	0.00138941	1.62e-16	1.59e-14	21.1196	30	0.88411	-0.00692388	0.00458388	0.14174	20.0417	29	0.891627	31	Inverse variance weighted (fixed effects)
NAAA	Negative modulator	INHIBITOR	cannabidiol	4	CHEMBL190461	DB09061	CHEMBL190461	Rett syndrome	F84	gtex	Heart_Atrial_Appendage	4_75956249:A:G	4_75956249	4	75956249	-0.0114592	0.00138941	1.62e-16	1.59e-14	21.1196	30	0.88411	-0.00692388	0.00458388	0.14174	20.0417	29	0.891627	31	Inverse variance weighted (fixed effects)
NAAA	Negative modulator	INHIBITOR	cannabidiol	4	CHEMBL190461	DB09061	CHEMBL190461	fragile X syndrome	Q99	gtex	Heart_Atrial_Appendage	4_75956249:A:G	4_75956249	4	75956249	-0.0114592	0.00138941	1.62e-16	1.59e-14	21.1196	30	0.88411	-0.00692388	0.00458388	0.14174	20.0417	29	0.891627	31	Inverse variance weighted (fixed effects)
NAAA	Negative modulator	INHIBITOR	cannabidiol	4	CHEMBL190461	DB09061	CHEMBL190461	Sturge-Weber syndrome	Q85	gtex	Heart_Atrial_Appendage	4_75956249:A:G	4_75956249	4	75956249	-0.0114592	0.00138941	1.62e-16	1.59e-14	21.1196	30	0.88411	-0.00692388	0.00458388	0.14174	20.0417	29	0.891627	31	Inverse variance weighted (fixed effects)
NAAA	Negative modulator	INHIBITOR	cannabidiol	4	CHEMBL190461	DB09061	CHEMBL190461	amyotrophic lateral sclerosis	G12	gtex	Heart_Atrial_Appendage	4_75956249:A:G	4_75956249	4	75956249	-0.0114592	0.00138941	1.62e-16	1.59e-14	21.1196	30	0.88411	-0.00692388	0.00458388	0.14174	20.0417	29	0.891627	31	Inverse variance weighted (fixed effects)
NAAA	Negative modulator	INHIBITOR	cannabidiol	4	CHEMBL190461	DB09061	CHEMBL190461	Benign essential blepharospasm	G24	gtex	Heart_Atrial_Appendage	4_75956249:A:G	4_75956249	4	75956249	-0.0114592	0.00138941	1.62e-16	1.59e-14	21.1196	30	0.88411	-0.00692388	0.00458388	0.14174	20.0417	29	0.891627	31	Inverse variance weighted (fixed effects)
NAAA	Negative modulator	INHIBITOR	cannabidiol	4	CHEMBL190461	DB09061	CHEMBL190461	developmental and epileptic encephalopathy	G40	gtex	Heart_Atrial_Appendage	4_75956249:A:G	4_75956249	4	75956249	-0.0114592	0.00138941	1.62e-16	1.59e-14	21.1196	30	0.88411	-0.00692388	0.00458388	0.14174	20.0417	29	0.891627	31	Inverse variance weighted (fixed effects)
NAAA	Negative modulator	INHIBITOR	cannabidiol	4	CHEMBL190461	DB09061	CHEMBL190461	nicotine dependence	F17	gtex	Heart_Atrial_Appendage	4_75956249:A:G	4_75956249	4	75956249	-0.0114592	0.00138941	1.62e-16	1.59e-14	21.1196	30	0.88411	-0.00692388	0.00458388	0.14174	20.0417	29	0.891627	31	Inverse variance weighted (fixed effects)
NAAA	Negative modulator	INHIBITOR	cannabidiol	4	CHEMBL190461	DB09061	CHEMBL190461	autism	F84	gtex	Heart_Atrial_Appendage	4_75956249:A:G	4_75956249	4	75956249	-0.0114592	0.00138941	1.62e-16	1.59e-14	21.1196	30	0.88411	-0.00692388	0.00458388	0.14174	20.0417	29	0.891627	31	Inverse variance weighted (fixed effects)
NAAA	Negative modulator	INHIBITOR	cannabidiol	4	CHEMBL190461	DB09061	CHEMBL190461	autism spectrum disorder	F84	gtex	Heart_Atrial_Appendage	4_75956249:A:G	4_75956249	4	75956249	-0.0114592	0.00138941	1.62e-16	1.59e-14	21.1196	30	0.88411	-0.00692388	0.00458388	0.14174	20.0417	29	0.891627	31	Inverse variance weighted (fixed effects)
NAAA	Negative modulator	INHIBITOR	cannabidiol	4	CHEMBL190461	DB09061	CHEMBL190461	peripheral neuropathy	G64	gtex	Heart_Atrial_Appendage	4_75956249:A:G	4_75956249	4	75956249	-0.0114592	0.00138941	1.62e-16	1.59e-14	21.1196	30	0.88411	-0.00692388	0.00458388	0.14174	20.0417	29	0.891627	31	Inverse variance weighted (fixed effects)
NAAA	Negative modulator	INHIBITOR	cannabidiol	4	CHEMBL190461	DB09061	CHEMBL190461	peripheral neuropathy	G62	gtex	Heart_Atrial_Appendage	4_75956249:A:G	4_75956249	4	75956249	-0.0114592	0.00138941	1.62e-16	1.59e-14	21.1196	30	0.88411	-0.00692388	0.00458388	0.14174	20.0417	29	0.891627	31	Inverse variance weighted (fixed effects)
NAAA	Negative modulator	INHIBITOR	cannabidiol	4	CHEMBL190461	DB09061	CHEMBL190461	cocaine dependence	F14	gtex	Heart_Atrial_Appendage	4_75956249:A:G	4_75956249	4	75956249	-0.0114592	0.00138941	1.62e-16	1.59e-14	21.1196	30	0.88411	-0.00692388	0.00458388	0.14174	20.0417	29	0.891627	31	Inverse variance weighted (fixed effects)
NAAA	Negative modulator	INHIBITOR	cannabidiol	4	CHEMBL190461	DB09061	CHEMBL190461	post-traumatic stress disorder	F43	gtex	Heart_Atrial_Appendage	4_75956249:A:G	4_75956249	4	75956249	-0.0114592	0.00138941	1.62e-16	1.59e-14	21.1196	30	0.88411	-0.00692388	0.00458388	0.14174	20.0417	29	0.891627	31	Inverse variance weighted (fixed effects)
NAAA	Negative modulator	INHIBITOR	cannabidiol	4	CHEMBL190461	DB09061	CHEMBL190461	ulcerative colitis	K51	gtex	Heart_Atrial_Appendage	4_75956249:A:G	4_75956249	4	75956249	-0.0114592	0.00138941	1.62e-16	1.59e-14	21.1196	30	0.88411	-0.00692388	0.00458388	0.14174	20.0417	29	0.891627	31	Inverse variance weighted (fixed effects)
NAAA	Negative modulator	INHIBITOR	cannabidiol	4	CHEMBL190461	DB09061	CHEMBL190461	insomnia	F51	gtex	Heart_Atrial_Appendage	4_75956249:A:G	4_75956249	4	75956249	-0.0114592	0.00138941	1.62e-16	1.59e-14	21.1196	30	0.88411	-0.00692388	0.00458388	0.14174	20.0417	29	0.891627	31	Inverse variance weighted (fixed effects)
NAAA	Negative modulator	INHIBITOR	cannabidiol	4	CHEMBL190461	DB09061	CHEMBL190461	osteoarthritis, knee	M17	gtex	Heart_Atrial_Appendage	4_75956249:A:G	4_75956249	4	75956249	-0.0114592	0.00138941	1.62e-16	1.59e-14	21.1196	30	0.88411	-0.00692388	0.00458388	0.14174	20.0417	29	0.891627	31	Inverse variance weighted (fixed effects)
NAAA	Negative modulator	INHIBITOR	cannabidiol	4	CHEMBL190461	DB09061	CHEMBL190461	obsessive-compulsive disorder	F42	gtex	Heart_Atrial_Appendage	4_75956249:A:G	4_75956249	4	75956249	-0.0114592	0.00138941	1.62e-16	1.59e-14	21.1196	30	0.88411	-0.00692388	0.00458388	0.14174	20.0417	29	0.891627	31	Inverse variance weighted (fixed effects)
NAAA	Negative modulator	INHIBITOR	cannabidiol	4	CHEMBL190461	DB09061	CHEMBL190461	Cognitive impairment	R54	gtex	Heart_Atrial_Appendage	4_75956249:A:G	4_75956249	4	75956249	-0.0114592	0.00138941	1.62e-16	1.59e-14	21.1196	30	0.88411	-0.00692388	0.00458388	0.14174	20.0417	29	0.891627	31	Inverse variance weighted (fixed effects)
NAAA	Negative modulator	INHIBITOR	cannabidiol	4	CHEMBL190461	DB09061	CHEMBL190461	amyotrophic lateral sclerosis	CUSTOM_MND	gtex	Heart_Atrial_Appendage	4_75956249:A:G	4_75956249	4	75956249	-0.0114592	0.00138941	1.62e-16	1.59e-14	21.1196	30	0.88411	-0.00692388	0.00458388	0.14174	20.0417	29	0.891627	31	Inverse variance weighted (fixed effects)
NAAA	Negative modulator	INHIBITOR	cannabidiol	4	CHEMBL190461	DB09061	CHEMBL190461	Cognitive impairment	R41	gtex	Heart_Atrial_Appendage	4_75956249:A:G	4_75956249	4	75956249	-0.0114592	0.00138941	1.62e-16	1.59e-14	21.1196	30	0.88411	-0.00692388	0.00458388	0.14174	20.0417	29	0.891627	31	Inverse variance weighted (fixed effects)
NAAA	Negative modulator	INHIBITOR	cannabidiol	4	CHEMBL190461	DB09061	CHEMBL190461	Hair-pulling	F63	gtex	Heart_Atrial_Appendage	4_75956249:A:G	4_75956249	4	75956249	-0.0114592	0.00138941	1.62e-16	1.59e-14	21.1196	30	0.88411	-0.00692388	0.00458388	0.14174	20.0417	29	0.891627	31	Inverse variance weighted (fixed effects)
NAAA	Negative modulator	INHIBITOR	cannabidiol	4	CHEMBL190461	DB09061	CHEMBL190461	Seizure	R56	gtex	Heart_Atrial_Appendage	4_75956249:A:G	4_75956249	4	75956249	-0.0114592	0.00138941	1.62e-16	1.59e-14	21.1196	30	0.88411	-0.00692388	0.00458388	0.14174	20.0417	29	0.891627	31	Inverse variance weighted (fixed effects)
NAAA	Negative modulator	INHIBITOR	cannabidiol	4	CHEMBL190461	DB09061	CHEMBL190461	Seizure	G40	gtex	Heart_Atrial_Appendage	4_75956249:A:G	4_75956249	4	75956249	-0.0114592	0.00138941	1.62e-16	1.59e-14	21.1196	30	0.88411	-0.00692388	0.00458388	0.14174	20.0417	29	0.891627	31	Inverse variance weighted (fixed effects)
NAAA	Negative modulator	INHIBITOR	cannabidiol	4	CHEMBL190461	DB09061	CHEMBL190461	Intellectual disability	F79	gtex	Heart_Atrial_Appendage	4_75956249:A:G	4_75956249	4	75956249	-0.0114592	0.00138941	1.62e-16	1.59e-14	21.1196	30	0.88411	-0.00692388	0.00458388	0.14174	20.0417	29	0.891627	31	Inverse variance weighted (fixed effects)
NAAA	Negative modulator	INHIBITOR	cannabidiol	4	CHEMBL190461	DB09061	CHEMBL190461	Intellectual disability	F70	gtex	Heart_Atrial_Appendage	4_75956249:A:G	4_75956249	4	75956249	-0.0114592	0.00138941	1.62e-16	1.59e-14	21.1196	30	0.88411	-0.00692388	0.00458388	0.14174	20.0417	29	0.891627	31	Inverse variance weighted (fixed effects)
NAAA	Negative modulator	INHIBITOR	cannabidiol	4	CHEMBL190461	DB09061	CHEMBL190461	Prader-Willi syndrome	Q87	gtex	Heart_Atrial_Appendage	4_75956249:A:G	4_75956249	4	75956249	-0.0114592	0.00138941	1.62e-16	1.59e-14	21.1196	30	0.88411	-0.00692388	0.00458388	0.14174	20.0417	29	0.891627	31	Inverse variance weighted (fixed effects)
NAAA	Negative modulator	INHIBITOR	cannabidiol	4	CHEMBL190461	DB09061	CHEMBL190461	Huntington disease	G10	gtex	Heart_Atrial_Appendage	4_75956249:A:G	4_75956249	4	75956249	-0.0114592	0.00138941	1.62e-16	1.59e-14	21.1196	30	0.88411	-0.00692388	0.00458388	0.14174	20.0417	29	0.891627	31	Inverse variance weighted (fixed effects)
NAAA	Negative modulator	INHIBITOR	cannabidiol	4	CHEMBL190461	DB09061	CHEMBL190461	alcohol dependence	F10	gtex	Heart_Atrial_Appendage	4_75956249:A:G	4_75956249	4	75956249	-0.0114592	0.00138941	1.62e-16	1.59e-14	21.1196	30	0.88411	-0.00692388	0.00458388	0.14174	20.0417	29	0.891627	31	Inverse variance weighted (fixed effects)
NAAA	Negative modulator	INHIBITOR	cannabidiol	4	CHEMBL190461	DB09061	CHEMBL190461	migraine disorder	G43	gtex	Heart_Atrial_Appendage	4_75956249:A:G	4_75956249	4	75956249	-0.0114592	0.00138941	1.62e-16	1.59e-14	21.1196	30	0.88411	-0.00692388	0.00458388	0.14174	20.0417	29	0.891627	31	Inverse variance weighted (fixed effects)
NAAA	Negative modulator	INHIBITOR	cannabidiol	4	CHEMBL190461	DB09061	CHEMBL190461	Parkinson disease	G20	gtex	Heart_Atrial_Appendage	4_75956249:A:G	4_75956249	4	75956249	-0.0114592	0.00138941	1.62e-16	1.59e-14	21.1196	30	0.88411	-0.00692388	0.00458388	0.14174	20.0417	29	0.891627	31	Inverse variance weighted (fixed effects)
NAAA	Negative modulator	INHIBITOR	cannabidiol	4	CHEMBL190461	DB09061	CHEMBL190461	schizophrenia	F20	gtex	Heart_Atrial_Appendage	4_75956249:A:G	4_75956249	4	75956249	-0.0114592	0.00138941	1.62e-16	1.59e-14	21.1196	30	0.88411	-0.00692388	0.00458388	0.14174	20.0417	29	0.891627	31	Inverse variance weighted (fixed effects)
NAAA	Negative modulator	INHIBITOR	cannabidiol	4	CHEMBL190461	DB09061	CHEMBL190461	bipolar disorder	F31	gtex	Heart_Atrial_Appendage	4_75956249:A:G	4_75956249	4	75956249	-0.0114592	0.00138941	1.62e-16	1.59e-14	21.1196	30	0.88411	-0.00692388	0.00458388	0.14174	20.0417	29	0.891627	31	Inverse variance weighted (fixed effects)
NAAA	Negative modulator	INHIBITOR	cannabidiol	4	CHEMBL190461	DB09061	CHEMBL190461	ulcerative colitis	K50	gtex	Spleen	4_75932570:C:A	4_75932570	4	75932570	-0.0114592	0.00138941	1.62e-16	1.59e-14	21.1196	30	0.88411	-0.00692388	0.00458388	0.14174	20.0417	29	0.891627	31	Inverse variance weighted (fixed effects)
NAAA	Negative modulator	INHIBITOR	cannabidiol	4	CHEMBL190461	DB09061	CHEMBL190461	ulcerative colitis	CUSTOM_IBD	gtex	Spleen	4_75932570:C:A	4_75932570	4	75932570	-0.0114592	0.00138941	1.62e-16	1.59e-14	21.1196	30	0.88411	-0.00692388	0.00458388	0.14174	20.0417	29	0.891627	31	Inverse variance weighted (fixed effects)
NAAA	Negative modulator	INHIBITOR	cannabidiol	4	CHEMBL190461	DB09061	CHEMBL190461	epilepsy	G40	gtex	Spleen	4_75932570:C:A	4_75932570	4	75932570	-0.0114592	0.00138941	1.62e-16	1.59e-14	21.1196	30	0.88411	-0.00692388	0.00458388	0.14174	20.0417	29	0.891627	31	Inverse variance weighted (fixed effects)
NAAA	Negative modulator	INHIBITOR	cannabidiol	4	CHEMBL190461	DB09061	CHEMBL190461	diabetic neuropathy	G63	gtex	Spleen	4_75932570:C:A	4_75932570	4	75932570	-0.0114592	0.00138941	1.62e-16	1.59e-14	21.1196	30	0.88411	-0.00692388	0.00458388	0.14174	20.0417	29	0.891627	31	Inverse variance weighted (fixed effects)
NAAA	Negative modulator	INHIBITOR	cannabidiol	4	CHEMBL190461	DB09061	CHEMBL190461	pain	R07	gtex	Spleen	4_75932570:C:A	4_75932570	4	75932570	-0.0114592	0.00138941	1.62e-16	1.59e-14	21.1196	30	0.88411	-0.00692388	0.00458388	0.14174	20.0417	29	0.891627	31	Inverse variance weighted (fixed effects)
NAAA	Negative modulator	INHIBITOR	cannabidiol	4	CHEMBL190461	DB09061	CHEMBL190461	psoriatic arthritis	M07	gtex	Spleen	4_75932570:C:A	4_75932570	4	75932570	-0.0114592	0.00138941	1.62e-16	1.59e-14	21.1196	30	0.88411	-0.00692388	0.00458388	0.14174	20.0417	29	0.891627	31	Inverse variance weighted (fixed effects)
NAAA	Negative modulator	INHIBITOR	cannabidiol	4	CHEMBL190461	DB09061	CHEMBL190461	psoriatic arthritis	L40	gtex	Spleen	4_75932570:C:A	4_75932570	4	75932570	-0.0114592	0.00138941	1.62e-16	1.59e-14	21.1196	30	0.88411	-0.00692388	0.00458388	0.14174	20.0417	29	0.891627	31	Inverse variance weighted (fixed effects)
NAAA	Negative modulator	INHIBITOR	cannabidiol	4	CHEMBL190461	DB09061	CHEMBL190461	psoriatic arthritis	CUSTOM_PSA	gtex	Spleen	4_75932570:C:A	4_75932570	4	75932570	-0.0114592	0.00138941	1.62e-16	1.59e-14	21.1196	30	0.88411	-0.00692388	0.00458388	0.14174	20.0417	29	0.891627	31	Inverse variance weighted (fixed effects)
NAAA	Negative modulator	INHIBITOR	cannabidiol	4	CHEMBL190461	DB09061	CHEMBL190461	fibromyalgia	M79	gtex	Spleen	4_75932570:C:A	4_75932570	4	75932570	-0.0114592	0.00138941	1.62e-16	1.59e-14	21.1196	30	0.88411	-0.00692388	0.00458388	0.14174	20.0417	29	0.891627	31	Inverse variance weighted (fixed effects)
NAAA	Negative modulator	INHIBITOR	cannabidiol	4	CHEMBL190461	DB09061	CHEMBL190461	Autoimmune Hepatitis	K75	gtex	Spleen	4_75932570:C:A	4_75932570	4	75932570	-0.0114592	0.00138941	1.62e-16	1.59e-14	21.1196	30	0.88411	-0.00692388	0.00458388	0.14174	20.0417	29	0.891627	31	Inverse variance weighted (fixed effects)
NAAA	Negative modulator	INHIBITOR	cannabidiol	4	CHEMBL190461	DB09061	CHEMBL190461	opioid dependence	F11	gtex	Spleen	4_75932570:C:A	4_75932570	4	75932570	-0.0114592	0.00138941	1.62e-16	1.59e-14	21.1196	30	0.88411	-0.00692388	0.00458388	0.14174	20.0417	29	0.891627	31	Inverse variance weighted (fixed effects)
NAAA	Negative modulator	INHIBITOR	cannabidiol	4	CHEMBL190461	DB09061	CHEMBL190461	schizoaffective disorder	F25	gtex	Spleen	4_75932570:C:A	4_75932570	4	75932570	-0.0114592	0.00138941	1.62e-16	1.59e-14	21.1196	30	0.88411	-0.00692388	0.00458388	0.14174	20.0417	29	0.891627	31	Inverse variance weighted (fixed effects)
NAAA	Negative modulator	INHIBITOR	cannabidiol	4	CHEMBL190461	DB09061	CHEMBL190461	anxiety	R45	gtex	Spleen	4_75932570:C:A	4_75932570	4	75932570	-0.0114592	0.00138941	1.62e-16	1.59e-14	21.1196	30	0.88411	-0.00692388	0.00458388	0.14174	20.0417	29	0.891627	31	Inverse variance weighted (fixed effects)
NAAA	Negative modulator	INHIBITOR	cannabidiol	4	CHEMBL190461	DB09061	CHEMBL190461	anxiety	F41	gtex	Spleen	4_75932570:C:A	4_75932570	4	75932570	-0.0114592	0.00138941	1.62e-16	1.59e-14	21.1196	30	0.88411	-0.00692388	0.00458388	0.14174	20.0417	29	0.891627	31	Inverse variance weighted (fixed effects)
NAAA	Negative modulator	INHIBITOR	cannabidiol	4	CHEMBL190461	DB09061	CHEMBL190461	Tourette syndrome	F95	gtex	Spleen	4_75932570:C:A	4_75932570	4	75932570	-0.0114592	0.00138941	1.62e-16	1.59e-14	21.1196	30	0.88411	-0.00692388	0.00458388	0.14174	20.0417	29	0.891627	31	Inverse variance weighted (fixed effects)
NAAA	Negative modulator	INHIBITOR	cannabidiol	4	CHEMBL190461	DB09061	CHEMBL190461	insomnia	G47	gtex	Spleen	4_75932570:C:A	4_75932570	4	75932570	-0.0114592	0.00138941	1.62e-16	1.59e-14	21.1196	30	0.88411	-0.00692388	0.00458388	0.14174	20.0417	29	0.891627	31	Inverse variance weighted (fixed effects)
NAAA	Negative modulator	INHIBITOR	cannabidiol	4	CHEMBL190461	DB09061	CHEMBL190461	social anxiety disorder	F40	gtex	Spleen	4_75932570:C:A	4_75932570	4	75932570	-0.0114592	0.00138941	1.62e-16	1.59e-14	21.1196	30	0.88411	-0.00692388	0.00458388	0.14174	20.0417	29	0.891627	31	Inverse variance weighted (fixed effects)
NAAA	Negative modulator	INHIBITOR	cannabidiol	4	CHEMBL190461	DB09061	CHEMBL190461	diabetic neuropathy	G59	gtex	Spleen	4_75932570:C:A	4_75932570	4	75932570	-0.0114592	0.00138941	1.62e-16	1.59e-14	21.1196	30	0.88411	-0.00692388	0.00458388	0.14174	20.0417	29	0.891627	31	Inverse variance weighted (fixed effects)
NAAA	Negative modulator	INHIBITOR	cannabidiol	4	CHEMBL190461	DB09061	CHEMBL190461	myocarditis	I51	gtex	Spleen	4_75932570:C:A	4_75932570	4	75932570	-0.0114592	0.00138941	1.62e-16	1.59e-14	21.1196	30	0.88411	-0.00692388	0.00458388	0.14174	20.0417	29	0.891627	31	Inverse variance weighted (fixed effects)
NAAA	Negative modulator	INHIBITOR	cannabidiol	4	CHEMBL190461	DB09061	CHEMBL190461	Sleep Disorder	G47	gtex	Spleen	4_75932570:C:A	4_75932570	4	75932570	-0.0114592	0.00138941	1.62e-16	1.59e-14	21.1196	30	0.88411	-0.00692388	0.00458388	0.14174	20.0417	29	0.891627	31	Inverse variance weighted (fixed effects)
NAAA	Negative modulator	INHIBITOR	cannabidiol	4	CHEMBL190461	DB09061	CHEMBL190461	pericarditis	I31	gtex	Spleen	4_75932570:C:A	4_75932570	4	75932570	-0.0114592	0.00138941	1.62e-16	1.59e-14	21.1196	30	0.88411	-0.00692388	0.00458388	0.14174	20.0417	29	0.891627	31	Inverse variance weighted (fixed effects)
NAAA	Negative modulator	INHIBITOR	cannabidiol	4	CHEMBL190461	DB09061	CHEMBL190461	pericarditis	I30	gtex	Spleen	4_75932570:C:A	4_75932570	4	75932570	-0.0114592	0.00138941	1.62e-16	1.59e-14	21.1196	30	0.88411	-0.00692388	0.00458388	0.14174	20.0417	29	0.891627	31	Inverse variance weighted (fixed effects)
NAAA	Negative modulator	INHIBITOR	cannabidiol	4	CHEMBL190461	DB09061	CHEMBL190461	cannabis dependence	F12	gtex	Spleen	4_75932570:C:A	4_75932570	4	75932570	-0.0114592	0.00138941	1.62e-16	1.59e-14	21.1196	30	0.88411	-0.00692388	0.00458388	0.14174	20.0417	29	0.891627	31	Inverse variance weighted (fixed effects)
NAAA	Negative modulator	INHIBITOR	cannabidiol	4	CHEMBL190461	DB09061	CHEMBL190461	pain	R52	gtex	Spleen	4_75932570:C:A	4_75932570	4	75932570	-0.0114592	0.00138941	1.62e-16	1.59e-14	21.1196	30	0.88411	-0.00692388	0.00458388	0.14174	20.0417	29	0.891627	31	Inverse variance weighted (fixed effects)
NAAA	Negative modulator	INHIBITOR	cannabidiol	4	CHEMBL190461	DB09061	CHEMBL190461	West syndrome	G40	gtex	Spleen	4_75932570:C:A	4_75932570	4	75932570	-0.0114592	0.00138941	1.62e-16	1.59e-14	21.1196	30	0.88411	-0.00692388	0.00458388	0.14174	20.0417	29	0.891627	31	Inverse variance weighted (fixed effects)
NAAA	Negative modulator	INHIBITOR	cannabidiol	4	CHEMBL190461	DB09061	CHEMBL190461	Lennox-Gastaut syndrome	G40	gtex	Spleen	4_75932570:C:A	4_75932570	4	75932570	-0.0114592	0.00138941	1.62e-16	1.59e-14	21.1196	30	0.88411	-0.00692388	0.00458388	0.14174	20.0417	29	0.891627	31	Inverse variance weighted (fixed effects)
NAAA	Negative modulator	INHIBITOR	cannabidiol	4	CHEMBL190461	DB09061	CHEMBL190461	graft versus host disease	D89	gtex	Spleen	4_75932570:C:A	4_75932570	4	75932570	-0.0114592	0.00138941	1.62e-16	1.59e-14	21.1196	30	0.88411	-0.00692388	0.00458388	0.14174	20.0417	29	0.891627	31	Inverse variance weighted (fixed effects)
NAAA	Negative modulator	INHIBITOR	cannabidiol	4	CHEMBL190461	DB09061	CHEMBL190461	benign essential blepharospasm	G24	gtex	Spleen	4_75932570:C:A	4_75932570	4	75932570	-0.0114592	0.00138941	1.62e-16	1.59e-14	21.1196	30	0.88411	-0.00692388	0.00458388	0.14174	20.0417	29	0.891627	31	Inverse variance weighted (fixed effects)
NAAA	Negative modulator	INHIBITOR	cannabidiol	4	CHEMBL190461	DB09061	CHEMBL190461	childhood absence epilepsy	G40	gtex	Spleen	4_75932570:C:A	4_75932570	4	75932570	-0.0114592	0.00138941	1.62e-16	1.59e-14	21.1196	30	0.88411	-0.00692388	0.00458388	0.14174	20.0417	29	0.891627	31	Inverse variance weighted (fixed effects)
NAAA	Negative modulator	INHIBITOR	cannabidiol	4	CHEMBL190461	DB09061	CHEMBL190461	Rett syndrome	F84	gtex	Spleen	4_75932570:C:A	4_75932570	4	75932570	-0.0114592	0.00138941	1.62e-16	1.59e-14	21.1196	30	0.88411	-0.00692388	0.00458388	0.14174	20.0417	29	0.891627	31	Inverse variance weighted (fixed effects)
NAAA	Negative modulator	INHIBITOR	cannabidiol	4	CHEMBL190461	DB09061	CHEMBL190461	fragile X syndrome	Q99	gtex	Spleen	4_75932570:C:A	4_75932570	4	75932570	-0.0114592	0.00138941	1.62e-16	1.59e-14	21.1196	30	0.88411	-0.00692388	0.00458388	0.14174	20.0417	29	0.891627	31	Inverse variance weighted (fixed effects)
NAAA	Negative modulator	INHIBITOR	cannabidiol	4	CHEMBL190461	DB09061	CHEMBL190461	Sturge-Weber syndrome	Q85	gtex	Spleen	4_75932570:C:A	4_75932570	4	75932570	-0.0114592	0.00138941	1.62e-16	1.59e-14	21.1196	30	0.88411	-0.00692388	0.00458388	0.14174	20.0417	29	0.891627	31	Inverse variance weighted (fixed effects)
NAAA	Negative modulator	INHIBITOR	cannabidiol	4	CHEMBL190461	DB09061	CHEMBL190461	amyotrophic lateral sclerosis	G12	gtex	Spleen	4_75932570:C:A	4_75932570	4	75932570	-0.0114592	0.00138941	1.62e-16	1.59e-14	21.1196	30	0.88411	-0.00692388	0.00458388	0.14174	20.0417	29	0.891627	31	Inverse variance weighted (fixed effects)
NAAA	Negative modulator	INHIBITOR	cannabidiol	4	CHEMBL190461	DB09061	CHEMBL190461	Benign essential blepharospasm	G24	gtex	Spleen	4_75932570:C:A	4_75932570	4	75932570	-0.0114592	0.00138941	1.62e-16	1.59e-14	21.1196	30	0.88411	-0.00692388	0.00458388	0.14174	20.0417	29	0.891627	31	Inverse variance weighted (fixed effects)
NAAA	Negative modulator	INHIBITOR	cannabidiol	4	CHEMBL190461	DB09061	CHEMBL190461	developmental and epileptic encephalopathy	G40	gtex	Spleen	4_75932570:C:A	4_75932570	4	75932570	-0.0114592	0.00138941	1.62e-16	1.59e-14	21.1196	30	0.88411	-0.00692388	0.00458388	0.14174	20.0417	29	0.891627	31	Inverse variance weighted (fixed effects)
NAAA	Negative modulator	INHIBITOR	cannabidiol	4	CHEMBL190461	DB09061	CHEMBL190461	nicotine dependence	F17	gtex	Spleen	4_75932570:C:A	4_75932570	4	75932570	-0.0114592	0.00138941	1.62e-16	1.59e-14	21.1196	30	0.88411	-0.00692388	0.00458388	0.14174	20.0417	29	0.891627	31	Inverse variance weighted (fixed effects)
NAAA	Negative modulator	INHIBITOR	cannabidiol	4	CHEMBL190461	DB09061	CHEMBL190461	autism	F84	gtex	Spleen	4_75932570:C:A	4_75932570	4	75932570	-0.0114592	0.00138941	1.62e-16	1.59e-14	21.1196	30	0.88411	-0.00692388	0.00458388	0.14174	20.0417	29	0.891627	31	Inverse variance weighted (fixed effects)
NAAA	Negative modulator	INHIBITOR	cannabidiol	4	CHEMBL190461	DB09061	CHEMBL190461	autism spectrum disorder	F84	gtex	Spleen	4_75932570:C:A	4_75932570	4	75932570	-0.0114592	0.00138941	1.62e-16	1.59e-14	21.1196	30	0.88411	-0.00692388	0.00458388	0.14174	20.0417	29	0.891627	31	Inverse variance weighted (fixed effects)
NAAA	Negative modulator	INHIBITOR	cannabidiol	4	CHEMBL190461	DB09061	CHEMBL190461	peripheral neuropathy	G64	gtex	Spleen	4_75932570:C:A	4_75932570	4	75932570	-0.0114592	0.00138941	1.62e-16	1.59e-14	21.1196	30	0.88411	-0.00692388	0.00458388	0.14174	20.0417	29	0.891627	31	Inverse variance weighted (fixed effects)
NAAA	Negative modulator	INHIBITOR	cannabidiol	4	CHEMBL190461	DB09061	CHEMBL190461	peripheral neuropathy	G62	gtex	Spleen	4_75932570:C:A	4_75932570	4	75932570	-0.0114592	0.00138941	1.62e-16	1.59e-14	21.1196	30	0.88411	-0.00692388	0.00458388	0.14174	20.0417	29	0.891627	31	Inverse variance weighted (fixed effects)
NAAA	Negative modulator	INHIBITOR	cannabidiol	4	CHEMBL190461	DB09061	CHEMBL190461	cocaine dependence	F14	gtex	Spleen	4_75932570:C:A	4_75932570	4	75932570	-0.0114592	0.00138941	1.62e-16	1.59e-14	21.1196	30	0.88411	-0.00692388	0.00458388	0.14174	20.0417	29	0.891627	31	Inverse variance weighted (fixed effects)
NAAA	Negative modulator	INHIBITOR	cannabidiol	4	CHEMBL190461	DB09061	CHEMBL190461	post-traumatic stress disorder	F43	gtex	Spleen	4_75932570:C:A	4_75932570	4	75932570	-0.0114592	0.00138941	1.62e-16	1.59e-14	21.1196	30	0.88411	-0.00692388	0.00458388	0.14174	20.0417	29	0.891627	31	Inverse variance weighted (fixed effects)
NAAA	Negative modulator	INHIBITOR	cannabidiol	4	CHEMBL190461	DB09061	CHEMBL190461	ulcerative colitis	K51	gtex	Spleen	4_75932570:C:A	4_75932570	4	75932570	-0.0114592	0.00138941	1.62e-16	1.59e-14	21.1196	30	0.88411	-0.00692388	0.00458388	0.14174	20.0417	29	0.891627	31	Inverse variance weighted (fixed effects)
NAAA	Negative modulator	INHIBITOR	cannabidiol	4	CHEMBL190461	DB09061	CHEMBL190461	insomnia	F51	gtex	Spleen	4_75932570:C:A	4_75932570	4	75932570	-0.0114592	0.00138941	1.62e-16	1.59e-14	21.1196	30	0.88411	-0.00692388	0.00458388	0.14174	20.0417	29	0.891627	31	Inverse variance weighted (fixed effects)
NAAA	Negative modulator	INHIBITOR	cannabidiol	4	CHEMBL190461	DB09061	CHEMBL190461	osteoarthritis, knee	M17	gtex	Spleen	4_75932570:C:A	4_75932570	4	75932570	-0.0114592	0.00138941	1.62e-16	1.59e-14	21.1196	30	0.88411	-0.00692388	0.00458388	0.14174	20.0417	29	0.891627	31	Inverse variance weighted (fixed effects)
NAAA	Negative modulator	INHIBITOR	cannabidiol	4	CHEMBL190461	DB09061	CHEMBL190461	obsessive-compulsive disorder	F42	gtex	Spleen	4_75932570:C:A	4_75932570	4	75932570	-0.0114592	0.00138941	1.62e-16	1.59e-14	21.1196	30	0.88411	-0.00692388	0.00458388	0.14174	20.0417	29	0.891627	31	Inverse variance weighted (fixed effects)
NAAA	Negative modulator	INHIBITOR	cannabidiol	4	CHEMBL190461	DB09061	CHEMBL190461	Cognitive impairment	R54	gtex	Spleen	4_75932570:C:A	4_75932570	4	75932570	-0.0114592	0.00138941	1.62e-16	1.59e-14	21.1196	30	0.88411	-0.00692388	0.00458388	0.14174	20.0417	29	0.891627	31	Inverse variance weighted (fixed effects)
NAAA	Negative modulator	INHIBITOR	cannabidiol	4	CHEMBL190461	DB09061	CHEMBL190461	amyotrophic lateral sclerosis	CUSTOM_MND	gtex	Spleen	4_75932570:C:A	4_75932570	4	75932570	-0.0114592	0.00138941	1.62e-16	1.59e-14	21.1196	30	0.88411	-0.00692388	0.00458388	0.14174	20.0417	29	0.891627	31	Inverse variance weighted (fixed effects)
NAAA	Negative modulator	INHIBITOR	cannabidiol	4	CHEMBL190461	DB09061	CHEMBL190461	Cognitive impairment	R41	gtex	Spleen	4_75932570:C:A	4_75932570	4	75932570	-0.0114592	0.00138941	1.62e-16	1.59e-14	21.1196	30	0.88411	-0.00692388	0.00458388	0.14174	20.0417	29	0.891627	31	Inverse variance weighted (fixed effects)
NAAA	Negative modulator	INHIBITOR	cannabidiol	4	CHEMBL190461	DB09061	CHEMBL190461	Hair-pulling	F63	gtex	Spleen	4_75932570:C:A	4_75932570	4	75932570	-0.0114592	0.00138941	1.62e-16	1.59e-14	21.1196	30	0.88411	-0.00692388	0.00458388	0.14174	20.0417	29	0.891627	31	Inverse variance weighted (fixed effects)
NAAA	Negative modulator	INHIBITOR	cannabidiol	4	CHEMBL190461	DB09061	CHEMBL190461	Seizure	R56	gtex	Spleen	4_75932570:C:A	4_75932570	4	75932570	-0.0114592	0.00138941	1.62e-16	1.59e-14	21.1196	30	0.88411	-0.00692388	0.00458388	0.14174	20.0417	29	0.891627	31	Inverse variance weighted (fixed effects)
NAAA	Negative modulator	INHIBITOR	cannabidiol	4	CHEMBL190461	DB09061	CHEMBL190461	Seizure	G40	gtex	Spleen	4_75932570:C:A	4_75932570	4	75932570	-0.0114592	0.00138941	1.62e-16	1.59e-14	21.1196	30	0.88411	-0.00692388	0.00458388	0.14174	20.0417	29	0.891627	31	Inverse variance weighted (fixed effects)
NAAA	Negative modulator	INHIBITOR	cannabidiol	4	CHEMBL190461	DB09061	CHEMBL190461	Intellectual disability	F79	gtex	Spleen	4_75932570:C:A	4_75932570	4	75932570	-0.0114592	0.00138941	1.62e-16	1.59e-14	21.1196	30	0.88411	-0.00692388	0.00458388	0.14174	20.0417	29	0.891627	31	Inverse variance weighted (fixed effects)
NAAA	Negative modulator	INHIBITOR	cannabidiol	4	CHEMBL190461	DB09061	CHEMBL190461	Intellectual disability	F70	gtex	Spleen	4_75932570:C:A	4_75932570	4	75932570	-0.0114592	0.00138941	1.62e-16	1.59e-14	21.1196	30	0.88411	-0.00692388	0.00458388	0.14174	20.0417	29	0.891627	31	Inverse variance weighted (fixed effects)
NAAA	Negative modulator	INHIBITOR	cannabidiol	4	CHEMBL190461	DB09061	CHEMBL190461	Prader-Willi syndrome	Q87	gtex	Spleen	4_75932570:C:A	4_75932570	4	75932570	-0.0114592	0.00138941	1.62e-16	1.59e-14	21.1196	30	0.88411	-0.00692388	0.00458388	0.14174	20.0417	29	0.891627	31	Inverse variance weighted (fixed effects)
NAAA	Negative modulator	INHIBITOR	cannabidiol	4	CHEMBL190461	DB09061	CHEMBL190461	Huntington disease	G10	gtex	Spleen	4_75932570:C:A	4_75932570	4	75932570	-0.0114592	0.00138941	1.62e-16	1.59e-14	21.1196	30	0.88411	-0.00692388	0.00458388	0.14174	20.0417	29	0.891627	31	Inverse variance weighted (fixed effects)
NAAA	Negative modulator	INHIBITOR	cannabidiol	4	CHEMBL190461	DB09061	CHEMBL190461	alcohol dependence	F10	gtex	Spleen	4_75932570:C:A	4_75932570	4	75932570	-0.0114592	0.00138941	1.62e-16	1.59e-14	21.1196	30	0.88411	-0.00692388	0.00458388	0.14174	20.0417	29	0.891627	31	Inverse variance weighted (fixed effects)
NAAA	Negative modulator	INHIBITOR	cannabidiol	4	CHEMBL190461	DB09061	CHEMBL190461	migraine disorder	G43	gtex	Spleen	4_75932570:C:A	4_75932570	4	75932570	-0.0114592	0.00138941	1.62e-16	1.59e-14	21.1196	30	0.88411	-0.00692388	0.00458388	0.14174	20.0417	29	0.891627	31	Inverse variance weighted (fixed effects)
NAAA	Negative modulator	INHIBITOR	cannabidiol	4	CHEMBL190461	DB09061	CHEMBL190461	Parkinson disease	G20	gtex	Spleen	4_75932570:C:A	4_75932570	4	75932570	-0.0114592	0.00138941	1.62e-16	1.59e-14	21.1196	30	0.88411	-0.00692388	0.00458388	0.14174	20.0417	29	0.891627	31	Inverse variance weighted (fixed effects)
NAAA	Negative modulator	INHIBITOR	cannabidiol	4	CHEMBL190461	DB09061	CHEMBL190461	schizophrenia	F20	gtex	Spleen	4_75932570:C:A	4_75932570	4	75932570	-0.0114592	0.00138941	1.62e-16	1.59e-14	21.1196	30	0.88411	-0.00692388	0.00458388	0.14174	20.0417	29	0.891627	31	Inverse variance weighted (fixed effects)
NAAA	Negative modulator	INHIBITOR	cannabidiol	4	CHEMBL190461	DB09061	CHEMBL190461	bipolar disorder	F31	gtex	Spleen	4_75932570:C:A	4_75932570	4	75932570	-0.0114592	0.00138941	1.62e-16	1.59e-14	21.1196	30	0.88411	-0.00692388	0.00458388	0.14174	20.0417	29	0.891627	31	Inverse variance weighted (fixed effects)
NAAA	Negative modulator	INHIBITOR	cannabidiol	4	CHEMBL190461	DB09061	CHEMBL190461	ulcerative colitis	K50	gtex	Esophagus_Gastroesophageal_Junction	4_75956249:A:G	4_75956249	4	75956249	-0.0114592	0.00138941	1.62e-16	1.59e-14	21.1196	30	0.88411	-0.00692388	0.00458388	0.14174	20.0417	29	0.891627	31	Inverse variance weighted (fixed effects)
NAAA	Negative modulator	INHIBITOR	cannabidiol	4	CHEMBL190461	DB09061	CHEMBL190461	ulcerative colitis	CUSTOM_IBD	gtex	Esophagus_Gastroesophageal_Junction	4_75956249:A:G	4_75956249	4	75956249	-0.0114592	0.00138941	1.62e-16	1.59e-14	21.1196	30	0.88411	-0.00692388	0.00458388	0.14174	20.0417	29	0.891627	31	Inverse variance weighted (fixed effects)
NAAA	Negative modulator	INHIBITOR	cannabidiol	4	CHEMBL190461	DB09061	CHEMBL190461	epilepsy	G40	gtex	Esophagus_Gastroesophageal_Junction	4_75956249:A:G	4_75956249	4	75956249	-0.0114592	0.00138941	1.62e-16	1.59e-14	21.1196	30	0.88411	-0.00692388	0.00458388	0.14174	20.0417	29	0.891627	31	Inverse variance weighted (fixed effects)
NAAA	Negative modulator	INHIBITOR	cannabidiol	4	CHEMBL190461	DB09061	CHEMBL190461	diabetic neuropathy	G63	gtex	Esophagus_Gastroesophageal_Junction	4_75956249:A:G	4_75956249	4	75956249	-0.0114592	0.00138941	1.62e-16	1.59e-14	21.1196	30	0.88411	-0.00692388	0.00458388	0.14174	20.0417	29	0.891627	31	Inverse variance weighted (fixed effects)
NAAA	Negative modulator	INHIBITOR	cannabidiol	4	CHEMBL190461	DB09061	CHEMBL190461	pain	R07	gtex	Esophagus_Gastroesophageal_Junction	4_75956249:A:G	4_75956249	4	75956249	-0.0114592	0.00138941	1.62e-16	1.59e-14	21.1196	30	0.88411	-0.00692388	0.00458388	0.14174	20.0417	29	0.891627	31	Inverse variance weighted (fixed effects)
NAAA	Negative modulator	INHIBITOR	cannabidiol	4	CHEMBL190461	DB09061	CHEMBL190461	psoriatic arthritis	M07	gtex	Esophagus_Gastroesophageal_Junction	4_75956249:A:G	4_75956249	4	75956249	-0.0114592	0.00138941	1.62e-16	1.59e-14	21.1196	30	0.88411	-0.00692388	0.00458388	0.14174	20.0417	29	0.891627	31	Inverse variance weighted (fixed effects)
NAAA	Negative modulator	INHIBITOR	cannabidiol	4	CHEMBL190461	DB09061	CHEMBL190461	psoriatic arthritis	L40	gtex	Esophagus_Gastroesophageal_Junction	4_75956249:A:G	4_75956249	4	75956249	-0.0114592	0.00138941	1.62e-16	1.59e-14	21.1196	30	0.88411	-0.00692388	0.00458388	0.14174	20.0417	29	0.891627	31	Inverse variance weighted (fixed effects)
NAAA	Negative modulator	INHIBITOR	cannabidiol	4	CHEMBL190461	DB09061	CHEMBL190461	psoriatic arthritis	CUSTOM_PSA	gtex	Esophagus_Gastroesophageal_Junction	4_75956249:A:G	4_75956249	4	75956249	-0.0114592	0.00138941	1.62e-16	1.59e-14	21.1196	30	0.88411	-0.00692388	0.00458388	0.14174	20.0417	29	0.891627	31	Inverse variance weighted (fixed effects)
NAAA	Negative modulator	INHIBITOR	cannabidiol	4	CHEMBL190461	DB09061	CHEMBL190461	fibromyalgia	M79	gtex	Esophagus_Gastroesophageal_Junction	4_75956249:A:G	4_75956249	4	75956249	-0.0114592	0.00138941	1.62e-16	1.59e-14	21.1196	30	0.88411	-0.00692388	0.00458388	0.14174	20.0417	29	0.891627	31	Inverse variance weighted (fixed effects)
NAAA	Negative modulator	INHIBITOR	cannabidiol	4	CHEMBL190461	DB09061	CHEMBL190461	Autoimmune Hepatitis	K75	gtex	Esophagus_Gastroesophageal_Junction	4_75956249:A:G	4_75956249	4	75956249	-0.0114592	0.00138941	1.62e-16	1.59e-14	21.1196	30	0.88411	-0.00692388	0.00458388	0.14174	20.0417	29	0.891627	31	Inverse variance weighted (fixed effects)
NAAA	Negative modulator	INHIBITOR	cannabidiol	4	CHEMBL190461	DB09061	CHEMBL190461	opioid dependence	F11	gtex	Esophagus_Gastroesophageal_Junction	4_75956249:A:G	4_75956249	4	75956249	-0.0114592	0.00138941	1.62e-16	1.59e-14	21.1196	30	0.88411	-0.00692388	0.00458388	0.14174	20.0417	29	0.891627	31	Inverse variance weighted (fixed effects)
NAAA	Negative modulator	INHIBITOR	cannabidiol	4	CHEMBL190461	DB09061	CHEMBL190461	schizoaffective disorder	F25	gtex	Esophagus_Gastroesophageal_Junction	4_75956249:A:G	4_75956249	4	75956249	-0.0114592	0.00138941	1.62e-16	1.59e-14	21.1196	30	0.88411	-0.00692388	0.00458388	0.14174	20.0417	29	0.891627	31	Inverse variance weighted (fixed effects)
NAAA	Negative modulator	INHIBITOR	cannabidiol	4	CHEMBL190461	DB09061	CHEMBL190461	anxiety	R45	gtex	Esophagus_Gastroesophageal_Junction	4_75956249:A:G	4_75956249	4	75956249	-0.0114592	0.00138941	1.62e-16	1.59e-14	21.1196	30	0.88411	-0.00692388	0.00458388	0.14174	20.0417	29	0.891627	31	Inverse variance weighted (fixed effects)
NAAA	Negative modulator	INHIBITOR	cannabidiol	4	CHEMBL190461	DB09061	CHEMBL190461	anxiety	F41	gtex	Esophagus_Gastroesophageal_Junction	4_75956249:A:G	4_75956249	4	75956249	-0.0114592	0.00138941	1.62e-16	1.59e-14	21.1196	30	0.88411	-0.00692388	0.00458388	0.14174	20.0417	29	0.891627	31	Inverse variance weighted (fixed effects)
NAAA	Negative modulator	INHIBITOR	cannabidiol	4	CHEMBL190461	DB09061	CHEMBL190461	Tourette syndrome	F95	gtex	Esophagus_Gastroesophageal_Junction	4_75956249:A:G	4_75956249	4	75956249	-0.0114592	0.00138941	1.62e-16	1.59e-14	21.1196	30	0.88411	-0.00692388	0.00458388	0.14174	20.0417	29	0.891627	31	Inverse variance weighted (fixed effects)
NAAA	Negative modulator	INHIBITOR	cannabidiol	4	CHEMBL190461	DB09061	CHEMBL190461	insomnia	G47	gtex	Esophagus_Gastroesophageal_Junction	4_75956249:A:G	4_75956249	4	75956249	-0.0114592	0.00138941	1.62e-16	1.59e-14	21.1196	30	0.88411	-0.00692388	0.00458388	0.14174	20.0417	29	0.891627	31	Inverse variance weighted (fixed effects)
NAAA	Negative modulator	INHIBITOR	cannabidiol	4	CHEMBL190461	DB09061	CHEMBL190461	social anxiety disorder	F40	gtex	Esophagus_Gastroesophageal_Junction	4_75956249:A:G	4_75956249	4	75956249	-0.0114592	0.00138941	1.62e-16	1.59e-14	21.1196	30	0.88411	-0.00692388	0.00458388	0.14174	20.0417	29	0.891627	31	Inverse variance weighted (fixed effects)
NAAA	Negative modulator	INHIBITOR	cannabidiol	4	CHEMBL190461	DB09061	CHEMBL190461	diabetic neuropathy	G59	gtex	Esophagus_Gastroesophageal_Junction	4_75956249:A:G	4_75956249	4	75956249	-0.0114592	0.00138941	1.62e-16	1.59e-14	21.1196	30	0.88411	-0.00692388	0.00458388	0.14174	20.0417	29	0.891627	31	Inverse variance weighted (fixed effects)
NAAA	Negative modulator	INHIBITOR	cannabidiol	4	CHEMBL190461	DB09061	CHEMBL190461	myocarditis	I51	gtex	Esophagus_Gastroesophageal_Junction	4_75956249:A:G	4_75956249	4	75956249	-0.0114592	0.00138941	1.62e-16	1.59e-14	21.1196	30	0.88411	-0.00692388	0.00458388	0.14174	20.0417	29	0.891627	31	Inverse variance weighted (fixed effects)
NAAA	Negative modulator	INHIBITOR	cannabidiol	4	CHEMBL190461	DB09061	CHEMBL190461	Sleep Disorder	G47	gtex	Esophagus_Gastroesophageal_Junction	4_75956249:A:G	4_75956249	4	75956249	-0.0114592	0.00138941	1.62e-16	1.59e-14	21.1196	30	0.88411	-0.00692388	0.00458388	0.14174	20.0417	29	0.891627	31	Inverse variance weighted (fixed effects)
NAAA	Negative modulator	INHIBITOR	cannabidiol	4	CHEMBL190461	DB09061	CHEMBL190461	pericarditis	I31	gtex	Esophagus_Gastroesophageal_Junction	4_75956249:A:G	4_75956249	4	75956249	-0.0114592	0.00138941	1.62e-16	1.59e-14	21.1196	30	0.88411	-0.00692388	0.00458388	0.14174	20.0417	29	0.891627	31	Inverse variance weighted (fixed effects)
NAAA	Negative modulator	INHIBITOR	cannabidiol	4	CHEMBL190461	DB09061	CHEMBL190461	pericarditis	I30	gtex	Esophagus_Gastroesophageal_Junction	4_75956249:A:G	4_75956249	4	75956249	-0.0114592	0.00138941	1.62e-16	1.59e-14	21.1196	30	0.88411	-0.00692388	0.00458388	0.14174	20.0417	29	0.891627	31	Inverse variance weighted (fixed effects)
NAAA	Negative modulator	INHIBITOR	cannabidiol	4	CHEMBL190461	DB09061	CHEMBL190461	cannabis dependence	F12	gtex	Esophagus_Gastroesophageal_Junction	4_75956249:A:G	4_75956249	4	75956249	-0.0114592	0.00138941	1.62e-16	1.59e-14	21.1196	30	0.88411	-0.00692388	0.00458388	0.14174	20.0417	29	0.891627	31	Inverse variance weighted (fixed effects)
NAAA	Negative modulator	INHIBITOR	cannabidiol	4	CHEMBL190461	DB09061	CHEMBL190461	pain	R52	gtex	Esophagus_Gastroesophageal_Junction	4_75956249:A:G	4_75956249	4	75956249	-0.0114592	0.00138941	1.62e-16	1.59e-14	21.1196	30	0.88411	-0.00692388	0.00458388	0.14174	20.0417	29	0.891627	31	Inverse variance weighted (fixed effects)
NAAA	Negative modulator	INHIBITOR	cannabidiol	4	CHEMBL190461	DB09061	CHEMBL190461	West syndrome	G40	gtex	Esophagus_Gastroesophageal_Junction	4_75956249:A:G	4_75956249	4	75956249	-0.0114592	0.00138941	1.62e-16	1.59e-14	21.1196	30	0.88411	-0.00692388	0.00458388	0.14174	20.0417	29	0.891627	31	Inverse variance weighted (fixed effects)
NAAA	Negative modulator	INHIBITOR	cannabidiol	4	CHEMBL190461	DB09061	CHEMBL190461	Lennox-Gastaut syndrome	G40	gtex	Esophagus_Gastroesophageal_Junction	4_75956249:A:G	4_75956249	4	75956249	-0.0114592	0.00138941	1.62e-16	1.59e-14	21.1196	30	0.88411	-0.00692388	0.00458388	0.14174	20.0417	29	0.891627	31	Inverse variance weighted (fixed effects)
NAAA	Negative modulator	INHIBITOR	cannabidiol	4	CHEMBL190461	DB09061	CHEMBL190461	graft versus host disease	D89	gtex	Esophagus_Gastroesophageal_Junction	4_75956249:A:G	4_75956249	4	75956249	-0.0114592	0.00138941	1.62e-16	1.59e-14	21.1196	30	0.88411	-0.00692388	0.00458388	0.14174	20.0417	29	0.891627	31	Inverse variance weighted (fixed effects)
NAAA	Negative modulator	INHIBITOR	cannabidiol	4	CHEMBL190461	DB09061	CHEMBL190461	benign essential blepharospasm	G24	gtex	Esophagus_Gastroesophageal_Junction	4_75956249:A:G	4_75956249	4	75956249	-0.0114592	0.00138941	1.62e-16	1.59e-14	21.1196	30	0.88411	-0.00692388	0.00458388	0.14174	20.0417	29	0.891627	31	Inverse variance weighted (fixed effects)
NAAA	Negative modulator	INHIBITOR	cannabidiol	4	CHEMBL190461	DB09061	CHEMBL190461	childhood absence epilepsy	G40	gtex	Esophagus_Gastroesophageal_Junction	4_75956249:A:G	4_75956249	4	75956249	-0.0114592	0.00138941	1.62e-16	1.59e-14	21.1196	30	0.88411	-0.00692388	0.00458388	0.14174	20.0417	29	0.891627	31	Inverse variance weighted (fixed effects)
NAAA	Negative modulator	INHIBITOR	cannabidiol	4	CHEMBL190461	DB09061	CHEMBL190461	Rett syndrome	F84	gtex	Esophagus_Gastroesophageal_Junction	4_75956249:A:G	4_75956249	4	75956249	-0.0114592	0.00138941	1.62e-16	1.59e-14	21.1196	30	0.88411	-0.00692388	0.00458388	0.14174	20.0417	29	0.891627	31	Inverse variance weighted (fixed effects)
NAAA	Negative modulator	INHIBITOR	cannabidiol	4	CHEMBL190461	DB09061	CHEMBL190461	fragile X syndrome	Q99	gtex	Esophagus_Gastroesophageal_Junction	4_75956249:A:G	4_75956249	4	75956249	-0.0114592	0.00138941	1.62e-16	1.59e-14	21.1196	30	0.88411	-0.00692388	0.00458388	0.14174	20.0417	29	0.891627	31	Inverse variance weighted (fixed effects)
NAAA	Negative modulator	INHIBITOR	cannabidiol	4	CHEMBL190461	DB09061	CHEMBL190461	Sturge-Weber syndrome	Q85	gtex	Esophagus_Gastroesophageal_Junction	4_75956249:A:G	4_75956249	4	75956249	-0.0114592	0.00138941	1.62e-16	1.59e-14	21.1196	30	0.88411	-0.00692388	0.00458388	0.14174	20.0417	29	0.891627	31	Inverse variance weighted (fixed effects)
NAAA	Negative modulator	INHIBITOR	cannabidiol	4	CHEMBL190461	DB09061	CHEMBL190461	amyotrophic lateral sclerosis	G12	gtex	Esophagus_Gastroesophageal_Junction	4_75956249:A:G	4_75956249	4	75956249	-0.0114592	0.00138941	1.62e-16	1.59e-14	21.1196	30	0.88411	-0.00692388	0.00458388	0.14174	20.0417	29	0.891627	31	Inverse variance weighted (fixed effects)
NAAA	Negative modulator	INHIBITOR	cannabidiol	4	CHEMBL190461	DB09061	CHEMBL190461	Benign essential blepharospasm	G24	gtex	Esophagus_Gastroesophageal_Junction	4_75956249:A:G	4_75956249	4	75956249	-0.0114592	0.00138941	1.62e-16	1.59e-14	21.1196	30	0.88411	-0.00692388	0.00458388	0.14174	20.0417	29	0.891627	31	Inverse variance weighted (fixed effects)
NAAA	Negative modulator	INHIBITOR	cannabidiol	4	CHEMBL190461	DB09061	CHEMBL190461	developmental and epileptic encephalopathy	G40	gtex	Esophagus_Gastroesophageal_Junction	4_75956249:A:G	4_75956249	4	75956249	-0.0114592	0.00138941	1.62e-16	1.59e-14	21.1196	30	0.88411	-0.00692388	0.00458388	0.14174	20.0417	29	0.891627	31	Inverse variance weighted (fixed effects)
NAAA	Negative modulator	INHIBITOR	cannabidiol	4	CHEMBL190461	DB09061	CHEMBL190461	nicotine dependence	F17	gtex	Esophagus_Gastroesophageal_Junction	4_75956249:A:G	4_75956249	4	75956249	-0.0114592	0.00138941	1.62e-16	1.59e-14	21.1196	30	0.88411	-0.00692388	0.00458388	0.14174	20.0417	29	0.891627	31	Inverse variance weighted (fixed effects)
NAAA	Negative modulator	INHIBITOR	cannabidiol	4	CHEMBL190461	DB09061	CHEMBL190461	autism	F84	gtex	Esophagus_Gastroesophageal_Junction	4_75956249:A:G	4_75956249	4	75956249	-0.0114592	0.00138941	1.62e-16	1.59e-14	21.1196	30	0.88411	-0.00692388	0.00458388	0.14174	20.0417	29	0.891627	31	Inverse variance weighted (fixed effects)
NAAA	Negative modulator	INHIBITOR	cannabidiol	4	CHEMBL190461	DB09061	CHEMBL190461	autism spectrum disorder	F84	gtex	Esophagus_Gastroesophageal_Junction	4_75956249:A:G	4_75956249	4	75956249	-0.0114592	0.00138941	1.62e-16	1.59e-14	21.1196	30	0.88411	-0.00692388	0.00458388	0.14174	20.0417	29	0.891627	31	Inverse variance weighted (fixed effects)
NAAA	Negative modulator	INHIBITOR	cannabidiol	4	CHEMBL190461	DB09061	CHEMBL190461	peripheral neuropathy	G64	gtex	Esophagus_Gastroesophageal_Junction	4_75956249:A:G	4_75956249	4	75956249	-0.0114592	0.00138941	1.62e-16	1.59e-14	21.1196	30	0.88411	-0.00692388	0.00458388	0.14174	20.0417	29	0.891627	31	Inverse variance weighted (fixed effects)
NAAA	Negative modulator	INHIBITOR	cannabidiol	4	CHEMBL190461	DB09061	CHEMBL190461	peripheral neuropathy	G62	gtex	Esophagus_Gastroesophageal_Junction	4_75956249:A:G	4_75956249	4	75956249	-0.0114592	0.00138941	1.62e-16	1.59e-14	21.1196	30	0.88411	-0.00692388	0.00458388	0.14174	20.0417	29	0.891627	31	Inverse variance weighted (fixed effects)
NAAA	Negative modulator	INHIBITOR	cannabidiol	4	CHEMBL190461	DB09061	CHEMBL190461	cocaine dependence	F14	gtex	Esophagus_Gastroesophageal_Junction	4_75956249:A:G	4_75956249	4	75956249	-0.0114592	0.00138941	1.62e-16	1.59e-14	21.1196	30	0.88411	-0.00692388	0.00458388	0.14174	20.0417	29	0.891627	31	Inverse variance weighted (fixed effects)
NAAA	Negative modulator	INHIBITOR	cannabidiol	4	CHEMBL190461	DB09061	CHEMBL190461	post-traumatic stress disorder	F43	gtex	Esophagus_Gastroesophageal_Junction	4_75956249:A:G	4_75956249	4	75956249	-0.0114592	0.00138941	1.62e-16	1.59e-14	21.1196	30	0.88411	-0.00692388	0.00458388	0.14174	20.0417	29	0.891627	31	Inverse variance weighted (fixed effects)
NAAA	Negative modulator	INHIBITOR	cannabidiol	4	CHEMBL190461	DB09061	CHEMBL190461	ulcerative colitis	K51	gtex	Esophagus_Gastroesophageal_Junction	4_75956249:A:G	4_75956249	4	75956249	-0.0114592	0.00138941	1.62e-16	1.59e-14	21.1196	30	0.88411	-0.00692388	0.00458388	0.14174	20.0417	29	0.891627	31	Inverse variance weighted (fixed effects)
NAAA	Negative modulator	INHIBITOR	cannabidiol	4	CHEMBL190461	DB09061	CHEMBL190461	insomnia	F51	gtex	Esophagus_Gastroesophageal_Junction	4_75956249:A:G	4_75956249	4	75956249	-0.0114592	0.00138941	1.62e-16	1.59e-14	21.1196	30	0.88411	-0.00692388	0.00458388	0.14174	20.0417	29	0.891627	31	Inverse variance weighted (fixed effects)
NAAA	Negative modulator	INHIBITOR	cannabidiol	4	CHEMBL190461	DB09061	CHEMBL190461	osteoarthritis, knee	M17	gtex	Esophagus_Gastroesophageal_Junction	4_75956249:A:G	4_75956249	4	75956249	-0.0114592	0.00138941	1.62e-16	1.59e-14	21.1196	30	0.88411	-0.00692388	0.00458388	0.14174	20.0417	29	0.891627	31	Inverse variance weighted (fixed effects)
NAAA	Negative modulator	INHIBITOR	cannabidiol	4	CHEMBL190461	DB09061	CHEMBL190461	obsessive-compulsive disorder	F42	gtex	Esophagus_Gastroesophageal_Junction	4_75956249:A:G	4_75956249	4	75956249	-0.0114592	0.00138941	1.62e-16	1.59e-14	21.1196	30	0.88411	-0.00692388	0.00458388	0.14174	20.0417	29	0.891627	31	Inverse variance weighted (fixed effects)
NAAA	Negative modulator	INHIBITOR	cannabidiol	4	CHEMBL190461	DB09061	CHEMBL190461	Cognitive impairment	R54	gtex	Esophagus_Gastroesophageal_Junction	4_75956249:A:G	4_75956249	4	75956249	-0.0114592	0.00138941	1.62e-16	1.59e-14	21.1196	30	0.88411	-0.00692388	0.00458388	0.14174	20.0417	29	0.891627	31	Inverse variance weighted (fixed effects)
NAAA	Negative modulator	INHIBITOR	cannabidiol	4	CHEMBL190461	DB09061	CHEMBL190461	amyotrophic lateral sclerosis	CUSTOM_MND	gtex	Esophagus_Gastroesophageal_Junction	4_75956249:A:G	4_75956249	4	75956249	-0.0114592	0.00138941	1.62e-16	1.59e-14	21.1196	30	0.88411	-0.00692388	0.00458388	0.14174	20.0417	29	0.891627	31	Inverse variance weighted (fixed effects)
NAAA	Negative modulator	INHIBITOR	cannabidiol	4	CHEMBL190461	DB09061	CHEMBL190461	Cognitive impairment	R41	gtex	Esophagus_Gastroesophageal_Junction	4_75956249:A:G	4_75956249	4	75956249	-0.0114592	0.00138941	1.62e-16	1.59e-14	21.1196	30	0.88411	-0.00692388	0.00458388	0.14174	20.0417	29	0.891627	31	Inverse variance weighted (fixed effects)
NAAA	Negative modulator	INHIBITOR	cannabidiol	4	CHEMBL190461	DB09061	CHEMBL190461	Hair-pulling	F63	gtex	Esophagus_Gastroesophageal_Junction	4_75956249:A:G	4_75956249	4	75956249	-0.0114592	0.00138941	1.62e-16	1.59e-14	21.1196	30	0.88411	-0.00692388	0.00458388	0.14174	20.0417	29	0.891627	31	Inverse variance weighted (fixed effects)
NAAA	Negative modulator	INHIBITOR	cannabidiol	4	CHEMBL190461	DB09061	CHEMBL190461	Seizure	R56	gtex	Esophagus_Gastroesophageal_Junction	4_75956249:A:G	4_75956249	4	75956249	-0.0114592	0.00138941	1.62e-16	1.59e-14	21.1196	30	0.88411	-0.00692388	0.00458388	0.14174	20.0417	29	0.891627	31	Inverse variance weighted (fixed effects)
NAAA	Negative modulator	INHIBITOR	cannabidiol	4	CHEMBL190461	DB09061	CHEMBL190461	Seizure	G40	gtex	Esophagus_Gastroesophageal_Junction	4_75956249:A:G	4_75956249	4	75956249	-0.0114592	0.00138941	1.62e-16	1.59e-14	21.1196	30	0.88411	-0.00692388	0.00458388	0.14174	20.0417	29	0.891627	31	Inverse variance weighted (fixed effects)
NAAA	Negative modulator	INHIBITOR	cannabidiol	4	CHEMBL190461	DB09061	CHEMBL190461	Intellectual disability	F79	gtex	Esophagus_Gastroesophageal_Junction	4_75956249:A:G	4_75956249	4	75956249	-0.0114592	0.00138941	1.62e-16	1.59e-14	21.1196	30	0.88411	-0.00692388	0.00458388	0.14174	20.0417	29	0.891627	31	Inverse variance weighted (fixed effects)
NAAA	Negative modulator	INHIBITOR	cannabidiol	4	CHEMBL190461	DB09061	CHEMBL190461	Intellectual disability	F70	gtex	Esophagus_Gastroesophageal_Junction	4_75956249:A:G	4_75956249	4	75956249	-0.0114592	0.00138941	1.62e-16	1.59e-14	21.1196	30	0.88411	-0.00692388	0.00458388	0.14174	20.0417	29	0.891627	31	Inverse variance weighted (fixed effects)
NAAA	Negative modulator	INHIBITOR	cannabidiol	4	CHEMBL190461	DB09061	CHEMBL190461	Prader-Willi syndrome	Q87	gtex	Esophagus_Gastroesophageal_Junction	4_75956249:A:G	4_75956249	4	75956249	-0.0114592	0.00138941	1.62e-16	1.59e-14	21.1196	30	0.88411	-0.00692388	0.00458388	0.14174	20.0417	29	0.891627	31	Inverse variance weighted (fixed effects)
NAAA	Negative modulator	INHIBITOR	cannabidiol	4	CHEMBL190461	DB09061	CHEMBL190461	Huntington disease	G10	gtex	Esophagus_Gastroesophageal_Junction	4_75956249:A:G	4_75956249	4	75956249	-0.0114592	0.00138941	1.62e-16	1.59e-14	21.1196	30	0.88411	-0.00692388	0.00458388	0.14174	20.0417	29	0.891627	31	Inverse variance weighted (fixed effects)
NAAA	Negative modulator	INHIBITOR	cannabidiol	4	CHEMBL190461	DB09061	CHEMBL190461	alcohol dependence	F10	gtex	Esophagus_Gastroesophageal_Junction	4_75956249:A:G	4_75956249	4	75956249	-0.0114592	0.00138941	1.62e-16	1.59e-14	21.1196	30	0.88411	-0.00692388	0.00458388	0.14174	20.0417	29	0.891627	31	Inverse variance weighted (fixed effects)
NAAA	Negative modulator	INHIBITOR	cannabidiol	4	CHEMBL190461	DB09061	CHEMBL190461	migraine disorder	G43	gtex	Esophagus_Gastroesophageal_Junction	4_75956249:A:G	4_75956249	4	75956249	-0.0114592	0.00138941	1.62e-16	1.59e-14	21.1196	30	0.88411	-0.00692388	0.00458388	0.14174	20.0417	29	0.891627	31	Inverse variance weighted (fixed effects)
NAAA	Negative modulator	INHIBITOR	cannabidiol	4	CHEMBL190461	DB09061	CHEMBL190461	Parkinson disease	G20	gtex	Esophagus_Gastroesophageal_Junction	4_75956249:A:G	4_75956249	4	75956249	-0.0114592	0.00138941	1.62e-16	1.59e-14	21.1196	30	0.88411	-0.00692388	0.00458388	0.14174	20.0417	29	0.891627	31	Inverse variance weighted (fixed effects)
NAAA	Negative modulator	INHIBITOR	cannabidiol	4	CHEMBL190461	DB09061	CHEMBL190461	schizophrenia	F20	gtex	Esophagus_Gastroesophageal_Junction	4_75956249:A:G	4_75956249	4	75956249	-0.0114592	0.00138941	1.62e-16	1.59e-14	21.1196	30	0.88411	-0.00692388	0.00458388	0.14174	20.0417	29	0.891627	31	Inverse variance weighted (fixed effects)
NAAA	Negative modulator	INHIBITOR	cannabidiol	4	CHEMBL190461	DB09061	CHEMBL190461	bipolar disorder	F31	gtex	Esophagus_Gastroesophageal_Junction	4_75956249:A:G	4_75956249	4	75956249	-0.0114592	0.00138941	1.62e-16	1.59e-14	21.1196	30	0.88411	-0.00692388	0.00458388	0.14174	20.0417	29	0.891627	31	Inverse variance weighted (fixed effects)
NAAA	Negative modulator	INHIBITOR	cannabidiol	4	CHEMBL190461	DB09061	CHEMBL190461	ulcerative colitis	K50	gtex	Esophagus_Muscularis	4_75909535:C:T	4_75909535	4	75909535	-0.0114592	0.00138941	1.62e-16	1.59e-14	21.1196	30	0.88411	-0.00692388	0.00458388	0.14174	20.0417	29	0.891627	31	Inverse variance weighted (fixed effects)
NAAA	Negative modulator	INHIBITOR	cannabidiol	4	CHEMBL190461	DB09061	CHEMBL190461	ulcerative colitis	CUSTOM_IBD	gtex	Esophagus_Muscularis	4_75909535:C:T	4_75909535	4	75909535	-0.0114592	0.00138941	1.62e-16	1.59e-14	21.1196	30	0.88411	-0.00692388	0.00458388	0.14174	20.0417	29	0.891627	31	Inverse variance weighted (fixed effects)
NAAA	Negative modulator	INHIBITOR	cannabidiol	4	CHEMBL190461	DB09061	CHEMBL190461	epilepsy	G40	gtex	Esophagus_Muscularis	4_75909535:C:T	4_75909535	4	75909535	-0.0114592	0.00138941	1.62e-16	1.59e-14	21.1196	30	0.88411	-0.00692388	0.00458388	0.14174	20.0417	29	0.891627	31	Inverse variance weighted (fixed effects)
NAAA	Negative modulator	INHIBITOR	cannabidiol	4	CHEMBL190461	DB09061	CHEMBL190461	diabetic neuropathy	G63	gtex	Esophagus_Muscularis	4_75909535:C:T	4_75909535	4	75909535	-0.0114592	0.00138941	1.62e-16	1.59e-14	21.1196	30	0.88411	-0.00692388	0.00458388	0.14174	20.0417	29	0.891627	31	Inverse variance weighted (fixed effects)
NAAA	Negative modulator	INHIBITOR	cannabidiol	4	CHEMBL190461	DB09061	CHEMBL190461	pain	R07	gtex	Esophagus_Muscularis	4_75909535:C:T	4_75909535	4	75909535	-0.0114592	0.00138941	1.62e-16	1.59e-14	21.1196	30	0.88411	-0.00692388	0.00458388	0.14174	20.0417	29	0.891627	31	Inverse variance weighted (fixed effects)
NAAA	Negative modulator	INHIBITOR	cannabidiol	4	CHEMBL190461	DB09061	CHEMBL190461	psoriatic arthritis	M07	gtex	Esophagus_Muscularis	4_75909535:C:T	4_75909535	4	75909535	-0.0114592	0.00138941	1.62e-16	1.59e-14	21.1196	30	0.88411	-0.00692388	0.00458388	0.14174	20.0417	29	0.891627	31	Inverse variance weighted (fixed effects)
NAAA	Negative modulator	INHIBITOR	cannabidiol	4	CHEMBL190461	DB09061	CHEMBL190461	psoriatic arthritis	L40	gtex	Esophagus_Muscularis	4_75909535:C:T	4_75909535	4	75909535	-0.0114592	0.00138941	1.62e-16	1.59e-14	21.1196	30	0.88411	-0.00692388	0.00458388	0.14174	20.0417	29	0.891627	31	Inverse variance weighted (fixed effects)
NAAA	Negative modulator	INHIBITOR	cannabidiol	4	CHEMBL190461	DB09061	CHEMBL190461	psoriatic arthritis	CUSTOM_PSA	gtex	Esophagus_Muscularis	4_75909535:C:T	4_75909535	4	75909535	-0.0114592	0.00138941	1.62e-16	1.59e-14	21.1196	30	0.88411	-0.00692388	0.00458388	0.14174	20.0417	29	0.891627	31	Inverse variance weighted (fixed effects)
NAAA	Negative modulator	INHIBITOR	cannabidiol	4	CHEMBL190461	DB09061	CHEMBL190461	fibromyalgia	M79	gtex	Esophagus_Muscularis	4_75909535:C:T	4_75909535	4	75909535	-0.0114592	0.00138941	1.62e-16	1.59e-14	21.1196	30	0.88411	-0.00692388	0.00458388	0.14174	20.0417	29	0.891627	31	Inverse variance weighted (fixed effects)
NAAA	Negative modulator	INHIBITOR	cannabidiol	4	CHEMBL190461	DB09061	CHEMBL190461	Autoimmune Hepatitis	K75	gtex	Esophagus_Muscularis	4_75909535:C:T	4_75909535	4	75909535	-0.0114592	0.00138941	1.62e-16	1.59e-14	21.1196	30	0.88411	-0.00692388	0.00458388	0.14174	20.0417	29	0.891627	31	Inverse variance weighted (fixed effects)
NAAA	Negative modulator	INHIBITOR	cannabidiol	4	CHEMBL190461	DB09061	CHEMBL190461	opioid dependence	F11	gtex	Esophagus_Muscularis	4_75909535:C:T	4_75909535	4	75909535	-0.0114592	0.00138941	1.62e-16	1.59e-14	21.1196	30	0.88411	-0.00692388	0.00458388	0.14174	20.0417	29	0.891627	31	Inverse variance weighted (fixed effects)
NAAA	Negative modulator	INHIBITOR	cannabidiol	4	CHEMBL190461	DB09061	CHEMBL190461	schizoaffective disorder	F25	gtex	Esophagus_Muscularis	4_75909535:C:T	4_75909535	4	75909535	-0.0114592	0.00138941	1.62e-16	1.59e-14	21.1196	30	0.88411	-0.00692388	0.00458388	0.14174	20.0417	29	0.891627	31	Inverse variance weighted (fixed effects)
NAAA	Negative modulator	INHIBITOR	cannabidiol	4	CHEMBL190461	DB09061	CHEMBL190461	anxiety	R45	gtex	Esophagus_Muscularis	4_75909535:C:T	4_75909535	4	75909535	-0.0114592	0.00138941	1.62e-16	1.59e-14	21.1196	30	0.88411	-0.00692388	0.00458388	0.14174	20.0417	29	0.891627	31	Inverse variance weighted (fixed effects)
NAAA	Negative modulator	INHIBITOR	cannabidiol	4	CHEMBL190461	DB09061	CHEMBL190461	anxiety	F41	gtex	Esophagus_Muscularis	4_75909535:C:T	4_75909535	4	75909535	-0.0114592	0.00138941	1.62e-16	1.59e-14	21.1196	30	0.88411	-0.00692388	0.00458388	0.14174	20.0417	29	0.891627	31	Inverse variance weighted (fixed effects)
NAAA	Negative modulator	INHIBITOR	cannabidiol	4	CHEMBL190461	DB09061	CHEMBL190461	Tourette syndrome	F95	gtex	Esophagus_Muscularis	4_75909535:C:T	4_75909535	4	75909535	-0.0114592	0.00138941	1.62e-16	1.59e-14	21.1196	30	0.88411	-0.00692388	0.00458388	0.14174	20.0417	29	0.891627	31	Inverse variance weighted (fixed effects)
NAAA	Negative modulator	INHIBITOR	cannabidiol	4	CHEMBL190461	DB09061	CHEMBL190461	insomnia	G47	gtex	Esophagus_Muscularis	4_75909535:C:T	4_75909535	4	75909535	-0.0114592	0.00138941	1.62e-16	1.59e-14	21.1196	30	0.88411	-0.00692388	0.00458388	0.14174	20.0417	29	0.891627	31	Inverse variance weighted (fixed effects)
NAAA	Negative modulator	INHIBITOR	cannabidiol	4	CHEMBL190461	DB09061	CHEMBL190461	social anxiety disorder	F40	gtex	Esophagus_Muscularis	4_75909535:C:T	4_75909535	4	75909535	-0.0114592	0.00138941	1.62e-16	1.59e-14	21.1196	30	0.88411	-0.00692388	0.00458388	0.14174	20.0417	29	0.891627	31	Inverse variance weighted (fixed effects)
NAAA	Negative modulator	INHIBITOR	cannabidiol	4	CHEMBL190461	DB09061	CHEMBL190461	diabetic neuropathy	G59	gtex	Esophagus_Muscularis	4_75909535:C:T	4_75909535	4	75909535	-0.0114592	0.00138941	1.62e-16	1.59e-14	21.1196	30	0.88411	-0.00692388	0.00458388	0.14174	20.0417	29	0.891627	31	Inverse variance weighted (fixed effects)
NAAA	Negative modulator	INHIBITOR	cannabidiol	4	CHEMBL190461	DB09061	CHEMBL190461	myocarditis	I51	gtex	Esophagus_Muscularis	4_75909535:C:T	4_75909535	4	75909535	-0.0114592	0.00138941	1.62e-16	1.59e-14	21.1196	30	0.88411	-0.00692388	0.00458388	0.14174	20.0417	29	0.891627	31	Inverse variance weighted (fixed effects)
NAAA	Negative modulator	INHIBITOR	cannabidiol	4	CHEMBL190461	DB09061	CHEMBL190461	Sleep Disorder	G47	gtex	Esophagus_Muscularis	4_75909535:C:T	4_75909535	4	75909535	-0.0114592	0.00138941	1.62e-16	1.59e-14	21.1196	30	0.88411	-0.00692388	0.00458388	0.14174	20.0417	29	0.891627	31	Inverse variance weighted (fixed effects)
NAAA	Negative modulator	INHIBITOR	cannabidiol	4	CHEMBL190461	DB09061	CHEMBL190461	pericarditis	I31	gtex	Esophagus_Muscularis	4_75909535:C:T	4_75909535	4	75909535	-0.0114592	0.00138941	1.62e-16	1.59e-14	21.1196	30	0.88411	-0.00692388	0.00458388	0.14174	20.0417	29	0.891627	31	Inverse variance weighted (fixed effects)
NAAA	Negative modulator	INHIBITOR	cannabidiol	4	CHEMBL190461	DB09061	CHEMBL190461	pericarditis	I30	gtex	Esophagus_Muscularis	4_75909535:C:T	4_75909535	4	75909535	-0.0114592	0.00138941	1.62e-16	1.59e-14	21.1196	30	0.88411	-0.00692388	0.00458388	0.14174	20.0417	29	0.891627	31	Inverse variance weighted (fixed effects)
NAAA	Negative modulator	INHIBITOR	cannabidiol	4	CHEMBL190461	DB09061	CHEMBL190461	cannabis dependence	F12	gtex	Esophagus_Muscularis	4_75909535:C:T	4_75909535	4	75909535	-0.0114592	0.00138941	1.62e-16	1.59e-14	21.1196	30	0.88411	-0.00692388	0.00458388	0.14174	20.0417	29	0.891627	31	Inverse variance weighted (fixed effects)
NAAA	Negative modulator	INHIBITOR	cannabidiol	4	CHEMBL190461	DB09061	CHEMBL190461	pain	R52	gtex	Esophagus_Muscularis	4_75909535:C:T	4_75909535	4	75909535	-0.0114592	0.00138941	1.62e-16	1.59e-14	21.1196	30	0.88411	-0.00692388	0.00458388	0.14174	20.0417	29	0.891627	31	Inverse variance weighted (fixed effects)
NAAA	Negative modulator	INHIBITOR	cannabidiol	4	CHEMBL190461	DB09061	CHEMBL190461	West syndrome	G40	gtex	Esophagus_Muscularis	4_75909535:C:T	4_75909535	4	75909535	-0.0114592	0.00138941	1.62e-16	1.59e-14	21.1196	30	0.88411	-0.00692388	0.00458388	0.14174	20.0417	29	0.891627	31	Inverse variance weighted (fixed effects)
NAAA	Negative modulator	INHIBITOR	cannabidiol	4	CHEMBL190461	DB09061	CHEMBL190461	Lennox-Gastaut syndrome	G40	gtex	Esophagus_Muscularis	4_75909535:C:T	4_75909535	4	75909535	-0.0114592	0.00138941	1.62e-16	1.59e-14	21.1196	30	0.88411	-0.00692388	0.00458388	0.14174	20.0417	29	0.891627	31	Inverse variance weighted (fixed effects)
NAAA	Negative modulator	INHIBITOR	cannabidiol	4	CHEMBL190461	DB09061	CHEMBL190461	graft versus host disease	D89	gtex	Esophagus_Muscularis	4_75909535:C:T	4_75909535	4	75909535	-0.0114592	0.00138941	1.62e-16	1.59e-14	21.1196	30	0.88411	-0.00692388	0.00458388	0.14174	20.0417	29	0.891627	31	Inverse variance weighted (fixed effects)
NAAA	Negative modulator	INHIBITOR	cannabidiol	4	CHEMBL190461	DB09061	CHEMBL190461	benign essential blepharospasm	G24	gtex	Esophagus_Muscularis	4_75909535:C:T	4_75909535	4	75909535	-0.0114592	0.00138941	1.62e-16	1.59e-14	21.1196	30	0.88411	-0.00692388	0.00458388	0.14174	20.0417	29	0.891627	31	Inverse variance weighted (fixed effects)
NAAA	Negative modulator	INHIBITOR	cannabidiol	4	CHEMBL190461	DB09061	CHEMBL190461	childhood absence epilepsy	G40	gtex	Esophagus_Muscularis	4_75909535:C:T	4_75909535	4	75909535	-0.0114592	0.00138941	1.62e-16	1.59e-14	21.1196	30	0.88411	-0.00692388	0.00458388	0.14174	20.0417	29	0.891627	31	Inverse variance weighted (fixed effects)
NAAA	Negative modulator	INHIBITOR	cannabidiol	4	CHEMBL190461	DB09061	CHEMBL190461	Rett syndrome	F84	gtex	Esophagus_Muscularis	4_75909535:C:T	4_75909535	4	75909535	-0.0114592	0.00138941	1.62e-16	1.59e-14	21.1196	30	0.88411	-0.00692388	0.00458388	0.14174	20.0417	29	0.891627	31	Inverse variance weighted (fixed effects)
NAAA	Negative modulator	INHIBITOR	cannabidiol	4	CHEMBL190461	DB09061	CHEMBL190461	fragile X syndrome	Q99	gtex	Esophagus_Muscularis	4_75909535:C:T	4_75909535	4	75909535	-0.0114592	0.00138941	1.62e-16	1.59e-14	21.1196	30	0.88411	-0.00692388	0.00458388	0.14174	20.0417	29	0.891627	31	Inverse variance weighted (fixed effects)
NAAA	Negative modulator	INHIBITOR	cannabidiol	4	CHEMBL190461	DB09061	CHEMBL190461	Sturge-Weber syndrome	Q85	gtex	Esophagus_Muscularis	4_75909535:C:T	4_75909535	4	75909535	-0.0114592	0.00138941	1.62e-16	1.59e-14	21.1196	30	0.88411	-0.00692388	0.00458388	0.14174	20.0417	29	0.891627	31	Inverse variance weighted (fixed effects)
NAAA	Negative modulator	INHIBITOR	cannabidiol	4	CHEMBL190461	DB09061	CHEMBL190461	amyotrophic lateral sclerosis	G12	gtex	Esophagus_Muscularis	4_75909535:C:T	4_75909535	4	75909535	-0.0114592	0.00138941	1.62e-16	1.59e-14	21.1196	30	0.88411	-0.00692388	0.00458388	0.14174	20.0417	29	0.891627	31	Inverse variance weighted (fixed effects)
NAAA	Negative modulator	INHIBITOR	cannabidiol	4	CHEMBL190461	DB09061	CHEMBL190461	Benign essential blepharospasm	G24	gtex	Esophagus_Muscularis	4_75909535:C:T	4_75909535	4	75909535	-0.0114592	0.00138941	1.62e-16	1.59e-14	21.1196	30	0.88411	-0.00692388	0.00458388	0.14174	20.0417	29	0.891627	31	Inverse variance weighted (fixed effects)
NAAA	Negative modulator	INHIBITOR	cannabidiol	4	CHEMBL190461	DB09061	CHEMBL190461	developmental and epileptic encephalopathy	G40	gtex	Esophagus_Muscularis	4_75909535:C:T	4_75909535	4	75909535	-0.0114592	0.00138941	1.62e-16	1.59e-14	21.1196	30	0.88411	-0.00692388	0.00458388	0.14174	20.0417	29	0.891627	31	Inverse variance weighted (fixed effects)
NAAA	Negative modulator	INHIBITOR	cannabidiol	4	CHEMBL190461	DB09061	CHEMBL190461	nicotine dependence	F17	gtex	Esophagus_Muscularis	4_75909535:C:T	4_75909535	4	75909535	-0.0114592	0.00138941	1.62e-16	1.59e-14	21.1196	30	0.88411	-0.00692388	0.00458388	0.14174	20.0417	29	0.891627	31	Inverse variance weighted (fixed effects)
NAAA	Negative modulator	INHIBITOR	cannabidiol	4	CHEMBL190461	DB09061	CHEMBL190461	autism	F84	gtex	Esophagus_Muscularis	4_75909535:C:T	4_75909535	4	75909535	-0.0114592	0.00138941	1.62e-16	1.59e-14	21.1196	30	0.88411	-0.00692388	0.00458388	0.14174	20.0417	29	0.891627	31	Inverse variance weighted (fixed effects)
NAAA	Negative modulator	INHIBITOR	cannabidiol	4	CHEMBL190461	DB09061	CHEMBL190461	autism spectrum disorder	F84	gtex	Esophagus_Muscularis	4_75909535:C:T	4_75909535	4	75909535	-0.0114592	0.00138941	1.62e-16	1.59e-14	21.1196	30	0.88411	-0.00692388	0.00458388	0.14174	20.0417	29	0.891627	31	Inverse variance weighted (fixed effects)
NAAA	Negative modulator	INHIBITOR	cannabidiol	4	CHEMBL190461	DB09061	CHEMBL190461	peripheral neuropathy	G64	gtex	Esophagus_Muscularis	4_75909535:C:T	4_75909535	4	75909535	-0.0114592	0.00138941	1.62e-16	1.59e-14	21.1196	30	0.88411	-0.00692388	0.00458388	0.14174	20.0417	29	0.891627	31	Inverse variance weighted (fixed effects)
NAAA	Negative modulator	INHIBITOR	cannabidiol	4	CHEMBL190461	DB09061	CHEMBL190461	peripheral neuropathy	G62	gtex	Esophagus_Muscularis	4_75909535:C:T	4_75909535	4	75909535	-0.0114592	0.00138941	1.62e-16	1.59e-14	21.1196	30	0.88411	-0.00692388	0.00458388	0.14174	20.0417	29	0.891627	31	Inverse variance weighted (fixed effects)
NAAA	Negative modulator	INHIBITOR	cannabidiol	4	CHEMBL190461	DB09061	CHEMBL190461	cocaine dependence	F14	gtex	Esophagus_Muscularis	4_75909535:C:T	4_75909535	4	75909535	-0.0114592	0.00138941	1.62e-16	1.59e-14	21.1196	30	0.88411	-0.00692388	0.00458388	0.14174	20.0417	29	0.891627	31	Inverse variance weighted (fixed effects)
NAAA	Negative modulator	INHIBITOR	cannabidiol	4	CHEMBL190461	DB09061	CHEMBL190461	post-traumatic stress disorder	F43	gtex	Esophagus_Muscularis	4_75909535:C:T	4_75909535	4	75909535	-0.0114592	0.00138941	1.62e-16	1.59e-14	21.1196	30	0.88411	-0.00692388	0.00458388	0.14174	20.0417	29	0.891627	31	Inverse variance weighted (fixed effects)
NAAA	Negative modulator	INHIBITOR	cannabidiol	4	CHEMBL190461	DB09061	CHEMBL190461	ulcerative colitis	K51	gtex	Esophagus_Muscularis	4_75909535:C:T	4_75909535	4	75909535	-0.0114592	0.00138941	1.62e-16	1.59e-14	21.1196	30	0.88411	-0.00692388	0.00458388	0.14174	20.0417	29	0.891627	31	Inverse variance weighted (fixed effects)
NAAA	Negative modulator	INHIBITOR	cannabidiol	4	CHEMBL190461	DB09061	CHEMBL190461	insomnia	F51	gtex	Esophagus_Muscularis	4_75909535:C:T	4_75909535	4	75909535	-0.0114592	0.00138941	1.62e-16	1.59e-14	21.1196	30	0.88411	-0.00692388	0.00458388	0.14174	20.0417	29	0.891627	31	Inverse variance weighted (fixed effects)
NAAA	Negative modulator	INHIBITOR	cannabidiol	4	CHEMBL190461	DB09061	CHEMBL190461	osteoarthritis, knee	M17	gtex	Esophagus_Muscularis	4_75909535:C:T	4_75909535	4	75909535	-0.0114592	0.00138941	1.62e-16	1.59e-14	21.1196	30	0.88411	-0.00692388	0.00458388	0.14174	20.0417	29	0.891627	31	Inverse variance weighted (fixed effects)
NAAA	Negative modulator	INHIBITOR	cannabidiol	4	CHEMBL190461	DB09061	CHEMBL190461	obsessive-compulsive disorder	F42	gtex	Esophagus_Muscularis	4_75909535:C:T	4_75909535	4	75909535	-0.0114592	0.00138941	1.62e-16	1.59e-14	21.1196	30	0.88411	-0.00692388	0.00458388	0.14174	20.0417	29	0.891627	31	Inverse variance weighted (fixed effects)
NAAA	Negative modulator	INHIBITOR	cannabidiol	4	CHEMBL190461	DB09061	CHEMBL190461	Cognitive impairment	R54	gtex	Esophagus_Muscularis	4_75909535:C:T	4_75909535	4	75909535	-0.0114592	0.00138941	1.62e-16	1.59e-14	21.1196	30	0.88411	-0.00692388	0.00458388	0.14174	20.0417	29	0.891627	31	Inverse variance weighted (fixed effects)
NAAA	Negative modulator	INHIBITOR	cannabidiol	4	CHEMBL190461	DB09061	CHEMBL190461	amyotrophic lateral sclerosis	CUSTOM_MND	gtex	Esophagus_Muscularis	4_75909535:C:T	4_75909535	4	75909535	-0.0114592	0.00138941	1.62e-16	1.59e-14	21.1196	30	0.88411	-0.00692388	0.00458388	0.14174	20.0417	29	0.891627	31	Inverse variance weighted (fixed effects)
NAAA	Negative modulator	INHIBITOR	cannabidiol	4	CHEMBL190461	DB09061	CHEMBL190461	Cognitive impairment	R41	gtex	Esophagus_Muscularis	4_75909535:C:T	4_75909535	4	75909535	-0.0114592	0.00138941	1.62e-16	1.59e-14	21.1196	30	0.88411	-0.00692388	0.00458388	0.14174	20.0417	29	0.891627	31	Inverse variance weighted (fixed effects)
NAAA	Negative modulator	INHIBITOR	cannabidiol	4	CHEMBL190461	DB09061	CHEMBL190461	Hair-pulling	F63	gtex	Esophagus_Muscularis	4_75909535:C:T	4_75909535	4	75909535	-0.0114592	0.00138941	1.62e-16	1.59e-14	21.1196	30	0.88411	-0.00692388	0.00458388	0.14174	20.0417	29	0.891627	31	Inverse variance weighted (fixed effects)
NAAA	Negative modulator	INHIBITOR	cannabidiol	4	CHEMBL190461	DB09061	CHEMBL190461	Seizure	R56	gtex	Esophagus_Muscularis	4_75909535:C:T	4_75909535	4	75909535	-0.0114592	0.00138941	1.62e-16	1.59e-14	21.1196	30	0.88411	-0.00692388	0.00458388	0.14174	20.0417	29	0.891627	31	Inverse variance weighted (fixed effects)
NAAA	Negative modulator	INHIBITOR	cannabidiol	4	CHEMBL190461	DB09061	CHEMBL190461	Seizure	G40	gtex	Esophagus_Muscularis	4_75909535:C:T	4_75909535	4	75909535	-0.0114592	0.00138941	1.62e-16	1.59e-14	21.1196	30	0.88411	-0.00692388	0.00458388	0.14174	20.0417	29	0.891627	31	Inverse variance weighted (fixed effects)
NAAA	Negative modulator	INHIBITOR	cannabidiol	4	CHEMBL190461	DB09061	CHEMBL190461	Intellectual disability	F79	gtex	Esophagus_Muscularis	4_75909535:C:T	4_75909535	4	75909535	-0.0114592	0.00138941	1.62e-16	1.59e-14	21.1196	30	0.88411	-0.00692388	0.00458388	0.14174	20.0417	29	0.891627	31	Inverse variance weighted (fixed effects)
NAAA	Negative modulator	INHIBITOR	cannabidiol	4	CHEMBL190461	DB09061	CHEMBL190461	Intellectual disability	F70	gtex	Esophagus_Muscularis	4_75909535:C:T	4_75909535	4	75909535	-0.0114592	0.00138941	1.62e-16	1.59e-14	21.1196	30	0.88411	-0.00692388	0.00458388	0.14174	20.0417	29	0.891627	31	Inverse variance weighted (fixed effects)
NAAA	Negative modulator	INHIBITOR	cannabidiol	4	CHEMBL190461	DB09061	CHEMBL190461	Prader-Willi syndrome	Q87	gtex	Esophagus_Muscularis	4_75909535:C:T	4_75909535	4	75909535	-0.0114592	0.00138941	1.62e-16	1.59e-14	21.1196	30	0.88411	-0.00692388	0.00458388	0.14174	20.0417	29	0.891627	31	Inverse variance weighted (fixed effects)
NAAA	Negative modulator	INHIBITOR	cannabidiol	4	CHEMBL190461	DB09061	CHEMBL190461	Huntington disease	G10	gtex	Esophagus_Muscularis	4_75909535:C:T	4_75909535	4	75909535	-0.0114592	0.00138941	1.62e-16	1.59e-14	21.1196	30	0.88411	-0.00692388	0.00458388	0.14174	20.0417	29	0.891627	31	Inverse variance weighted (fixed effects)
NAAA	Negative modulator	INHIBITOR	cannabidiol	4	CHEMBL190461	DB09061	CHEMBL190461	alcohol dependence	F10	gtex	Esophagus_Muscularis	4_75909535:C:T	4_75909535	4	75909535	-0.0114592	0.00138941	1.62e-16	1.59e-14	21.1196	30	0.88411	-0.00692388	0.00458388	0.14174	20.0417	29	0.891627	31	Inverse variance weighted (fixed effects)
NAAA	Negative modulator	INHIBITOR	cannabidiol	4	CHEMBL190461	DB09061	CHEMBL190461	migraine disorder	G43	gtex	Esophagus_Muscularis	4_75909535:C:T	4_75909535	4	75909535	-0.0114592	0.00138941	1.62e-16	1.59e-14	21.1196	30	0.88411	-0.00692388	0.00458388	0.14174	20.0417	29	0.891627	31	Inverse variance weighted (fixed effects)
NAAA	Negative modulator	INHIBITOR	cannabidiol	4	CHEMBL190461	DB09061	CHEMBL190461	Parkinson disease	G20	gtex	Esophagus_Muscularis	4_75909535:C:T	4_75909535	4	75909535	-0.0114592	0.00138941	1.62e-16	1.59e-14	21.1196	30	0.88411	-0.00692388	0.00458388	0.14174	20.0417	29	0.891627	31	Inverse variance weighted (fixed effects)
NAAA	Negative modulator	INHIBITOR	cannabidiol	4	CHEMBL190461	DB09061	CHEMBL190461	schizophrenia	F20	gtex	Esophagus_Muscularis	4_75909535:C:T	4_75909535	4	75909535	-0.0114592	0.00138941	1.62e-16	1.59e-14	21.1196	30	0.88411	-0.00692388	0.00458388	0.14174	20.0417	29	0.891627	31	Inverse variance weighted (fixed effects)
NAAA	Negative modulator	INHIBITOR	cannabidiol	4	CHEMBL190461	DB09061	CHEMBL190461	bipolar disorder	F31	gtex	Esophagus_Muscularis	4_75909535:C:T	4_75909535	4	75909535	-0.0114592	0.00138941	1.62e-16	1.59e-14	21.1196	30	0.88411	-0.00692388	0.00458388	0.14174	20.0417	29	0.891627	31	Inverse variance weighted (fixed effects)
NAAA	Negative modulator	INHIBITOR	cannabidiol	4	CHEMBL190461	DB09061	CHEMBL190461	ulcerative colitis	K50	gtex	Brain_Frontal_Cortex_BA9	4_75949138:T:C	4_75949138	4	75949138	-0.0114592	0.00138941	1.62e-16	1.59e-14	21.1196	30	0.88411	-0.00692388	0.00458388	0.14174	20.0417	29	0.891627	31	Inverse variance weighted (fixed effects)
NAAA	Negative modulator	INHIBITOR	cannabidiol	4	CHEMBL190461	DB09061	CHEMBL190461	ulcerative colitis	CUSTOM_IBD	gtex	Brain_Frontal_Cortex_BA9	4_75949138:T:C	4_75949138	4	75949138	-0.0114592	0.00138941	1.62e-16	1.59e-14	21.1196	30	0.88411	-0.00692388	0.00458388	0.14174	20.0417	29	0.891627	31	Inverse variance weighted (fixed effects)
NAAA	Negative modulator	INHIBITOR	cannabidiol	4	CHEMBL190461	DB09061	CHEMBL190461	epilepsy	G40	gtex	Brain_Frontal_Cortex_BA9	4_75949138:T:C	4_75949138	4	75949138	-0.0114592	0.00138941	1.62e-16	1.59e-14	21.1196	30	0.88411	-0.00692388	0.00458388	0.14174	20.0417	29	0.891627	31	Inverse variance weighted (fixed effects)
NAAA	Negative modulator	INHIBITOR	cannabidiol	4	CHEMBL190461	DB09061	CHEMBL190461	diabetic neuropathy	G63	gtex	Brain_Frontal_Cortex_BA9	4_75949138:T:C	4_75949138	4	75949138	-0.0114592	0.00138941	1.62e-16	1.59e-14	21.1196	30	0.88411	-0.00692388	0.00458388	0.14174	20.0417	29	0.891627	31	Inverse variance weighted (fixed effects)
NAAA	Negative modulator	INHIBITOR	cannabidiol	4	CHEMBL190461	DB09061	CHEMBL190461	pain	R07	gtex	Brain_Frontal_Cortex_BA9	4_75949138:T:C	4_75949138	4	75949138	-0.0114592	0.00138941	1.62e-16	1.59e-14	21.1196	30	0.88411	-0.00692388	0.00458388	0.14174	20.0417	29	0.891627	31	Inverse variance weighted (fixed effects)
NAAA	Negative modulator	INHIBITOR	cannabidiol	4	CHEMBL190461	DB09061	CHEMBL190461	psoriatic arthritis	M07	gtex	Brain_Frontal_Cortex_BA9	4_75949138:T:C	4_75949138	4	75949138	-0.0114592	0.00138941	1.62e-16	1.59e-14	21.1196	30	0.88411	-0.00692388	0.00458388	0.14174	20.0417	29	0.891627	31	Inverse variance weighted (fixed effects)
NAAA	Negative modulator	INHIBITOR	cannabidiol	4	CHEMBL190461	DB09061	CHEMBL190461	psoriatic arthritis	L40	gtex	Brain_Frontal_Cortex_BA9	4_75949138:T:C	4_75949138	4	75949138	-0.0114592	0.00138941	1.62e-16	1.59e-14	21.1196	30	0.88411	-0.00692388	0.00458388	0.14174	20.0417	29	0.891627	31	Inverse variance weighted (fixed effects)
NAAA	Negative modulator	INHIBITOR	cannabidiol	4	CHEMBL190461	DB09061	CHEMBL190461	psoriatic arthritis	CUSTOM_PSA	gtex	Brain_Frontal_Cortex_BA9	4_75949138:T:C	4_75949138	4	75949138	-0.0114592	0.00138941	1.62e-16	1.59e-14	21.1196	30	0.88411	-0.00692388	0.00458388	0.14174	20.0417	29	0.891627	31	Inverse variance weighted (fixed effects)
NAAA	Negative modulator	INHIBITOR	cannabidiol	4	CHEMBL190461	DB09061	CHEMBL190461	fibromyalgia	M79	gtex	Brain_Frontal_Cortex_BA9	4_75949138:T:C	4_75949138	4	75949138	-0.0114592	0.00138941	1.62e-16	1.59e-14	21.1196	30	0.88411	-0.00692388	0.00458388	0.14174	20.0417	29	0.891627	31	Inverse variance weighted (fixed effects)
NAAA	Negative modulator	INHIBITOR	cannabidiol	4	CHEMBL190461	DB09061	CHEMBL190461	Autoimmune Hepatitis	K75	gtex	Brain_Frontal_Cortex_BA9	4_75949138:T:C	4_75949138	4	75949138	-0.0114592	0.00138941	1.62e-16	1.59e-14	21.1196	30	0.88411	-0.00692388	0.00458388	0.14174	20.0417	29	0.891627	31	Inverse variance weighted (fixed effects)
NAAA	Negative modulator	INHIBITOR	cannabidiol	4	CHEMBL190461	DB09061	CHEMBL190461	opioid dependence	F11	gtex	Brain_Frontal_Cortex_BA9	4_75949138:T:C	4_75949138	4	75949138	-0.0114592	0.00138941	1.62e-16	1.59e-14	21.1196	30	0.88411	-0.00692388	0.00458388	0.14174	20.0417	29	0.891627	31	Inverse variance weighted (fixed effects)
NAAA	Negative modulator	INHIBITOR	cannabidiol	4	CHEMBL190461	DB09061	CHEMBL190461	schizoaffective disorder	F25	gtex	Brain_Frontal_Cortex_BA9	4_75949138:T:C	4_75949138	4	75949138	-0.0114592	0.00138941	1.62e-16	1.59e-14	21.1196	30	0.88411	-0.00692388	0.00458388	0.14174	20.0417	29	0.891627	31	Inverse variance weighted (fixed effects)
NAAA	Negative modulator	INHIBITOR	cannabidiol	4	CHEMBL190461	DB09061	CHEMBL190461	anxiety	R45	gtex	Brain_Frontal_Cortex_BA9	4_75949138:T:C	4_75949138	4	75949138	-0.0114592	0.00138941	1.62e-16	1.59e-14	21.1196	30	0.88411	-0.00692388	0.00458388	0.14174	20.0417	29	0.891627	31	Inverse variance weighted (fixed effects)
NAAA	Negative modulator	INHIBITOR	cannabidiol	4	CHEMBL190461	DB09061	CHEMBL190461	anxiety	F41	gtex	Brain_Frontal_Cortex_BA9	4_75949138:T:C	4_75949138	4	75949138	-0.0114592	0.00138941	1.62e-16	1.59e-14	21.1196	30	0.88411	-0.00692388	0.00458388	0.14174	20.0417	29	0.891627	31	Inverse variance weighted (fixed effects)
NAAA	Negative modulator	INHIBITOR	cannabidiol	4	CHEMBL190461	DB09061	CHEMBL190461	Tourette syndrome	F95	gtex	Brain_Frontal_Cortex_BA9	4_75949138:T:C	4_75949138	4	75949138	-0.0114592	0.00138941	1.62e-16	1.59e-14	21.1196	30	0.88411	-0.00692388	0.00458388	0.14174	20.0417	29	0.891627	31	Inverse variance weighted (fixed effects)
NAAA	Negative modulator	INHIBITOR	cannabidiol	4	CHEMBL190461	DB09061	CHEMBL190461	insomnia	G47	gtex	Brain_Frontal_Cortex_BA9	4_75949138:T:C	4_75949138	4	75949138	-0.0114592	0.00138941	1.62e-16	1.59e-14	21.1196	30	0.88411	-0.00692388	0.00458388	0.14174	20.0417	29	0.891627	31	Inverse variance weighted (fixed effects)
NAAA	Negative modulator	INHIBITOR	cannabidiol	4	CHEMBL190461	DB09061	CHEMBL190461	social anxiety disorder	F40	gtex	Brain_Frontal_Cortex_BA9	4_75949138:T:C	4_75949138	4	75949138	-0.0114592	0.00138941	1.62e-16	1.59e-14	21.1196	30	0.88411	-0.00692388	0.00458388	0.14174	20.0417	29	0.891627	31	Inverse variance weighted (fixed effects)
NAAA	Negative modulator	INHIBITOR	cannabidiol	4	CHEMBL190461	DB09061	CHEMBL190461	diabetic neuropathy	G59	gtex	Brain_Frontal_Cortex_BA9	4_75949138:T:C	4_75949138	4	75949138	-0.0114592	0.00138941	1.62e-16	1.59e-14	21.1196	30	0.88411	-0.00692388	0.00458388	0.14174	20.0417	29	0.891627	31	Inverse variance weighted (fixed effects)
NAAA	Negative modulator	INHIBITOR	cannabidiol	4	CHEMBL190461	DB09061	CHEMBL190461	myocarditis	I51	gtex	Brain_Frontal_Cortex_BA9	4_75949138:T:C	4_75949138	4	75949138	-0.0114592	0.00138941	1.62e-16	1.59e-14	21.1196	30	0.88411	-0.00692388	0.00458388	0.14174	20.0417	29	0.891627	31	Inverse variance weighted (fixed effects)
NAAA	Negative modulator	INHIBITOR	cannabidiol	4	CHEMBL190461	DB09061	CHEMBL190461	Sleep Disorder	G47	gtex	Brain_Frontal_Cortex_BA9	4_75949138:T:C	4_75949138	4	75949138	-0.0114592	0.00138941	1.62e-16	1.59e-14	21.1196	30	0.88411	-0.00692388	0.00458388	0.14174	20.0417	29	0.891627	31	Inverse variance weighted (fixed effects)
NAAA	Negative modulator	INHIBITOR	cannabidiol	4	CHEMBL190461	DB09061	CHEMBL190461	pericarditis	I31	gtex	Brain_Frontal_Cortex_BA9	4_75949138:T:C	4_75949138	4	75949138	-0.0114592	0.00138941	1.62e-16	1.59e-14	21.1196	30	0.88411	-0.00692388	0.00458388	0.14174	20.0417	29	0.891627	31	Inverse variance weighted (fixed effects)
NAAA	Negative modulator	INHIBITOR	cannabidiol	4	CHEMBL190461	DB09061	CHEMBL190461	pericarditis	I30	gtex	Brain_Frontal_Cortex_BA9	4_75949138:T:C	4_75949138	4	75949138	-0.0114592	0.00138941	1.62e-16	1.59e-14	21.1196	30	0.88411	-0.00692388	0.00458388	0.14174	20.0417	29	0.891627	31	Inverse variance weighted (fixed effects)
NAAA	Negative modulator	INHIBITOR	cannabidiol	4	CHEMBL190461	DB09061	CHEMBL190461	cannabis dependence	F12	gtex	Brain_Frontal_Cortex_BA9	4_75949138:T:C	4_75949138	4	75949138	-0.0114592	0.00138941	1.62e-16	1.59e-14	21.1196	30	0.88411	-0.00692388	0.00458388	0.14174	20.0417	29	0.891627	31	Inverse variance weighted (fixed effects)
NAAA	Negative modulator	INHIBITOR	cannabidiol	4	CHEMBL190461	DB09061	CHEMBL190461	pain	R52	gtex	Brain_Frontal_Cortex_BA9	4_75949138:T:C	4_75949138	4	75949138	-0.0114592	0.00138941	1.62e-16	1.59e-14	21.1196	30	0.88411	-0.00692388	0.00458388	0.14174	20.0417	29	0.891627	31	Inverse variance weighted (fixed effects)
NAAA	Negative modulator	INHIBITOR	cannabidiol	4	CHEMBL190461	DB09061	CHEMBL190461	West syndrome	G40	gtex	Brain_Frontal_Cortex_BA9	4_75949138:T:C	4_75949138	4	75949138	-0.0114592	0.00138941	1.62e-16	1.59e-14	21.1196	30	0.88411	-0.00692388	0.00458388	0.14174	20.0417	29	0.891627	31	Inverse variance weighted (fixed effects)
NAAA	Negative modulator	INHIBITOR	cannabidiol	4	CHEMBL190461	DB09061	CHEMBL190461	Lennox-Gastaut syndrome	G40	gtex	Brain_Frontal_Cortex_BA9	4_75949138:T:C	4_75949138	4	75949138	-0.0114592	0.00138941	1.62e-16	1.59e-14	21.1196	30	0.88411	-0.00692388	0.00458388	0.14174	20.0417	29	0.891627	31	Inverse variance weighted (fixed effects)
NAAA	Negative modulator	INHIBITOR	cannabidiol	4	CHEMBL190461	DB09061	CHEMBL190461	graft versus host disease	D89	gtex	Brain_Frontal_Cortex_BA9	4_75949138:T:C	4_75949138	4	75949138	-0.0114592	0.00138941	1.62e-16	1.59e-14	21.1196	30	0.88411	-0.00692388	0.00458388	0.14174	20.0417	29	0.891627	31	Inverse variance weighted (fixed effects)
NAAA	Negative modulator	INHIBITOR	cannabidiol	4	CHEMBL190461	DB09061	CHEMBL190461	benign essential blepharospasm	G24	gtex	Brain_Frontal_Cortex_BA9	4_75949138:T:C	4_75949138	4	75949138	-0.0114592	0.00138941	1.62e-16	1.59e-14	21.1196	30	0.88411	-0.00692388	0.00458388	0.14174	20.0417	29	0.891627	31	Inverse variance weighted (fixed effects)
NAAA	Negative modulator	INHIBITOR	cannabidiol	4	CHEMBL190461	DB09061	CHEMBL190461	childhood absence epilepsy	G40	gtex	Brain_Frontal_Cortex_BA9	4_75949138:T:C	4_75949138	4	75949138	-0.0114592	0.00138941	1.62e-16	1.59e-14	21.1196	30	0.88411	-0.00692388	0.00458388	0.14174	20.0417	29	0.891627	31	Inverse variance weighted (fixed effects)
NAAA	Negative modulator	INHIBITOR	cannabidiol	4	CHEMBL190461	DB09061	CHEMBL190461	Rett syndrome	F84	gtex	Brain_Frontal_Cortex_BA9	4_75949138:T:C	4_75949138	4	75949138	-0.0114592	0.00138941	1.62e-16	1.59e-14	21.1196	30	0.88411	-0.00692388	0.00458388	0.14174	20.0417	29	0.891627	31	Inverse variance weighted (fixed effects)
NAAA	Negative modulator	INHIBITOR	cannabidiol	4	CHEMBL190461	DB09061	CHEMBL190461	fragile X syndrome	Q99	gtex	Brain_Frontal_Cortex_BA9	4_75949138:T:C	4_75949138	4	75949138	-0.0114592	0.00138941	1.62e-16	1.59e-14	21.1196	30	0.88411	-0.00692388	0.00458388	0.14174	20.0417	29	0.891627	31	Inverse variance weighted (fixed effects)
NAAA	Negative modulator	INHIBITOR	cannabidiol	4	CHEMBL190461	DB09061	CHEMBL190461	Sturge-Weber syndrome	Q85	gtex	Brain_Frontal_Cortex_BA9	4_75949138:T:C	4_75949138	4	75949138	-0.0114592	0.00138941	1.62e-16	1.59e-14	21.1196	30	0.88411	-0.00692388	0.00458388	0.14174	20.0417	29	0.891627	31	Inverse variance weighted (fixed effects)
NAAA	Negative modulator	INHIBITOR	cannabidiol	4	CHEMBL190461	DB09061	CHEMBL190461	amyotrophic lateral sclerosis	G12	gtex	Brain_Frontal_Cortex_BA9	4_75949138:T:C	4_75949138	4	75949138	-0.0114592	0.00138941	1.62e-16	1.59e-14	21.1196	30	0.88411	-0.00692388	0.00458388	0.14174	20.0417	29	0.891627	31	Inverse variance weighted (fixed effects)
NAAA	Negative modulator	INHIBITOR	cannabidiol	4	CHEMBL190461	DB09061	CHEMBL190461	Benign essential blepharospasm	G24	gtex	Brain_Frontal_Cortex_BA9	4_75949138:T:C	4_75949138	4	75949138	-0.0114592	0.00138941	1.62e-16	1.59e-14	21.1196	30	0.88411	-0.00692388	0.00458388	0.14174	20.0417	29	0.891627	31	Inverse variance weighted (fixed effects)
NAAA	Negative modulator	INHIBITOR	cannabidiol	4	CHEMBL190461	DB09061	CHEMBL190461	developmental and epileptic encephalopathy	G40	gtex	Brain_Frontal_Cortex_BA9	4_75949138:T:C	4_75949138	4	75949138	-0.0114592	0.00138941	1.62e-16	1.59e-14	21.1196	30	0.88411	-0.00692388	0.00458388	0.14174	20.0417	29	0.891627	31	Inverse variance weighted (fixed effects)
NAAA	Negative modulator	INHIBITOR	cannabidiol	4	CHEMBL190461	DB09061	CHEMBL190461	nicotine dependence	F17	gtex	Brain_Frontal_Cortex_BA9	4_75949138:T:C	4_75949138	4	75949138	-0.0114592	0.00138941	1.62e-16	1.59e-14	21.1196	30	0.88411	-0.00692388	0.00458388	0.14174	20.0417	29	0.891627	31	Inverse variance weighted (fixed effects)
NAAA	Negative modulator	INHIBITOR	cannabidiol	4	CHEMBL190461	DB09061	CHEMBL190461	autism	F84	gtex	Brain_Frontal_Cortex_BA9	4_75949138:T:C	4_75949138	4	75949138	-0.0114592	0.00138941	1.62e-16	1.59e-14	21.1196	30	0.88411	-0.00692388	0.00458388	0.14174	20.0417	29	0.891627	31	Inverse variance weighted (fixed effects)
NAAA	Negative modulator	INHIBITOR	cannabidiol	4	CHEMBL190461	DB09061	CHEMBL190461	autism spectrum disorder	F84	gtex	Brain_Frontal_Cortex_BA9	4_75949138:T:C	4_75949138	4	75949138	-0.0114592	0.00138941	1.62e-16	1.59e-14	21.1196	30	0.88411	-0.00692388	0.00458388	0.14174	20.0417	29	0.891627	31	Inverse variance weighted (fixed effects)
NAAA	Negative modulator	INHIBITOR	cannabidiol	4	CHEMBL190461	DB09061	CHEMBL190461	peripheral neuropathy	G64	gtex	Brain_Frontal_Cortex_BA9	4_75949138:T:C	4_75949138	4	75949138	-0.0114592	0.00138941	1.62e-16	1.59e-14	21.1196	30	0.88411	-0.00692388	0.00458388	0.14174	20.0417	29	0.891627	31	Inverse variance weighted (fixed effects)
NAAA	Negative modulator	INHIBITOR	cannabidiol	4	CHEMBL190461	DB09061	CHEMBL190461	peripheral neuropathy	G62	gtex	Brain_Frontal_Cortex_BA9	4_75949138:T:C	4_75949138	4	75949138	-0.0114592	0.00138941	1.62e-16	1.59e-14	21.1196	30	0.88411	-0.00692388	0.00458388	0.14174	20.0417	29	0.891627	31	Inverse variance weighted (fixed effects)
NAAA	Negative modulator	INHIBITOR	cannabidiol	4	CHEMBL190461	DB09061	CHEMBL190461	cocaine dependence	F14	gtex	Brain_Frontal_Cortex_BA9	4_75949138:T:C	4_75949138	4	75949138	-0.0114592	0.00138941	1.62e-16	1.59e-14	21.1196	30	0.88411	-0.00692388	0.00458388	0.14174	20.0417	29	0.891627	31	Inverse variance weighted (fixed effects)
NAAA	Negative modulator	INHIBITOR	cannabidiol	4	CHEMBL190461	DB09061	CHEMBL190461	post-traumatic stress disorder	F43	gtex	Brain_Frontal_Cortex_BA9	4_75949138:T:C	4_75949138	4	75949138	-0.0114592	0.00138941	1.62e-16	1.59e-14	21.1196	30	0.88411	-0.00692388	0.00458388	0.14174	20.0417	29	0.891627	31	Inverse variance weighted (fixed effects)
NAAA	Negative modulator	INHIBITOR	cannabidiol	4	CHEMBL190461	DB09061	CHEMBL190461	ulcerative colitis	K51	gtex	Brain_Frontal_Cortex_BA9	4_75949138:T:C	4_75949138	4	75949138	-0.0114592	0.00138941	1.62e-16	1.59e-14	21.1196	30	0.88411	-0.00692388	0.00458388	0.14174	20.0417	29	0.891627	31	Inverse variance weighted (fixed effects)
NAAA	Negative modulator	INHIBITOR	cannabidiol	4	CHEMBL190461	DB09061	CHEMBL190461	insomnia	F51	gtex	Brain_Frontal_Cortex_BA9	4_75949138:T:C	4_75949138	4	75949138	-0.0114592	0.00138941	1.62e-16	1.59e-14	21.1196	30	0.88411	-0.00692388	0.00458388	0.14174	20.0417	29	0.891627	31	Inverse variance weighted (fixed effects)
NAAA	Negative modulator	INHIBITOR	cannabidiol	4	CHEMBL190461	DB09061	CHEMBL190461	osteoarthritis, knee	M17	gtex	Brain_Frontal_Cortex_BA9	4_75949138:T:C	4_75949138	4	75949138	-0.0114592	0.00138941	1.62e-16	1.59e-14	21.1196	30	0.88411	-0.00692388	0.00458388	0.14174	20.0417	29	0.891627	31	Inverse variance weighted (fixed effects)
NAAA	Negative modulator	INHIBITOR	cannabidiol	4	CHEMBL190461	DB09061	CHEMBL190461	obsessive-compulsive disorder	F42	gtex	Brain_Frontal_Cortex_BA9	4_75949138:T:C	4_75949138	4	75949138	-0.0114592	0.00138941	1.62e-16	1.59e-14	21.1196	30	0.88411	-0.00692388	0.00458388	0.14174	20.0417	29	0.891627	31	Inverse variance weighted (fixed effects)
NAAA	Negative modulator	INHIBITOR	cannabidiol	4	CHEMBL190461	DB09061	CHEMBL190461	Cognitive impairment	R54	gtex	Brain_Frontal_Cortex_BA9	4_75949138:T:C	4_75949138	4	75949138	-0.0114592	0.00138941	1.62e-16	1.59e-14	21.1196	30	0.88411	-0.00692388	0.00458388	0.14174	20.0417	29	0.891627	31	Inverse variance weighted (fixed effects)
NAAA	Negative modulator	INHIBITOR	cannabidiol	4	CHEMBL190461	DB09061	CHEMBL190461	amyotrophic lateral sclerosis	CUSTOM_MND	gtex	Brain_Frontal_Cortex_BA9	4_75949138:T:C	4_75949138	4	75949138	-0.0114592	0.00138941	1.62e-16	1.59e-14	21.1196	30	0.88411	-0.00692388	0.00458388	0.14174	20.0417	29	0.891627	31	Inverse variance weighted (fixed effects)
NAAA	Negative modulator	INHIBITOR	cannabidiol	4	CHEMBL190461	DB09061	CHEMBL190461	Cognitive impairment	R41	gtex	Brain_Frontal_Cortex_BA9	4_75949138:T:C	4_75949138	4	75949138	-0.0114592	0.00138941	1.62e-16	1.59e-14	21.1196	30	0.88411	-0.00692388	0.00458388	0.14174	20.0417	29	0.891627	31	Inverse variance weighted (fixed effects)
NAAA	Negative modulator	INHIBITOR	cannabidiol	4	CHEMBL190461	DB09061	CHEMBL190461	Hair-pulling	F63	gtex	Brain_Frontal_Cortex_BA9	4_75949138:T:C	4_75949138	4	75949138	-0.0114592	0.00138941	1.62e-16	1.59e-14	21.1196	30	0.88411	-0.00692388	0.00458388	0.14174	20.0417	29	0.891627	31	Inverse variance weighted (fixed effects)
NAAA	Negative modulator	INHIBITOR	cannabidiol	4	CHEMBL190461	DB09061	CHEMBL190461	Seizure	R56	gtex	Brain_Frontal_Cortex_BA9	4_75949138:T:C	4_75949138	4	75949138	-0.0114592	0.00138941	1.62e-16	1.59e-14	21.1196	30	0.88411	-0.00692388	0.00458388	0.14174	20.0417	29	0.891627	31	Inverse variance weighted (fixed effects)
NAAA	Negative modulator	INHIBITOR	cannabidiol	4	CHEMBL190461	DB09061	CHEMBL190461	Seizure	G40	gtex	Brain_Frontal_Cortex_BA9	4_75949138:T:C	4_75949138	4	75949138	-0.0114592	0.00138941	1.62e-16	1.59e-14	21.1196	30	0.88411	-0.00692388	0.00458388	0.14174	20.0417	29	0.891627	31	Inverse variance weighted (fixed effects)
NAAA	Negative modulator	INHIBITOR	cannabidiol	4	CHEMBL190461	DB09061	CHEMBL190461	Intellectual disability	F79	gtex	Brain_Frontal_Cortex_BA9	4_75949138:T:C	4_75949138	4	75949138	-0.0114592	0.00138941	1.62e-16	1.59e-14	21.1196	30	0.88411	-0.00692388	0.00458388	0.14174	20.0417	29	0.891627	31	Inverse variance weighted (fixed effects)
NAAA	Negative modulator	INHIBITOR	cannabidiol	4	CHEMBL190461	DB09061	CHEMBL190461	Intellectual disability	F70	gtex	Brain_Frontal_Cortex_BA9	4_75949138:T:C	4_75949138	4	75949138	-0.0114592	0.00138941	1.62e-16	1.59e-14	21.1196	30	0.88411	-0.00692388	0.00458388	0.14174	20.0417	29	0.891627	31	Inverse variance weighted (fixed effects)
NAAA	Negative modulator	INHIBITOR	cannabidiol	4	CHEMBL190461	DB09061	CHEMBL190461	Prader-Willi syndrome	Q87	gtex	Brain_Frontal_Cortex_BA9	4_75949138:T:C	4_75949138	4	75949138	-0.0114592	0.00138941	1.62e-16	1.59e-14	21.1196	30	0.88411	-0.00692388	0.00458388	0.14174	20.0417	29	0.891627	31	Inverse variance weighted (fixed effects)
NAAA	Negative modulator	INHIBITOR	cannabidiol	4	CHEMBL190461	DB09061	CHEMBL190461	Huntington disease	G10	gtex	Brain_Frontal_Cortex_BA9	4_75949138:T:C	4_75949138	4	75949138	-0.0114592	0.00138941	1.62e-16	1.59e-14	21.1196	30	0.88411	-0.00692388	0.00458388	0.14174	20.0417	29	0.891627	31	Inverse variance weighted (fixed effects)
NAAA	Negative modulator	INHIBITOR	cannabidiol	4	CHEMBL190461	DB09061	CHEMBL190461	alcohol dependence	F10	gtex	Brain_Frontal_Cortex_BA9	4_75949138:T:C	4_75949138	4	75949138	-0.0114592	0.00138941	1.62e-16	1.59e-14	21.1196	30	0.88411	-0.00692388	0.00458388	0.14174	20.0417	29	0.891627	31	Inverse variance weighted (fixed effects)
NAAA	Negative modulator	INHIBITOR	cannabidiol	4	CHEMBL190461	DB09061	CHEMBL190461	migraine disorder	G43	gtex	Brain_Frontal_Cortex_BA9	4_75949138:T:C	4_75949138	4	75949138	-0.0114592	0.00138941	1.62e-16	1.59e-14	21.1196	30	0.88411	-0.00692388	0.00458388	0.14174	20.0417	29	0.891627	31	Inverse variance weighted (fixed effects)
NAAA	Negative modulator	INHIBITOR	cannabidiol	4	CHEMBL190461	DB09061	CHEMBL190461	Parkinson disease	G20	gtex	Brain_Frontal_Cortex_BA9	4_75949138:T:C	4_75949138	4	75949138	-0.0114592	0.00138941	1.62e-16	1.59e-14	21.1196	30	0.88411	-0.00692388	0.00458388	0.14174	20.0417	29	0.891627	31	Inverse variance weighted (fixed effects)
NAAA	Negative modulator	INHIBITOR	cannabidiol	4	CHEMBL190461	DB09061	CHEMBL190461	schizophrenia	F20	gtex	Brain_Frontal_Cortex_BA9	4_75949138:T:C	4_75949138	4	75949138	-0.0114592	0.00138941	1.62e-16	1.59e-14	21.1196	30	0.88411	-0.00692388	0.00458388	0.14174	20.0417	29	0.891627	31	Inverse variance weighted (fixed effects)
NAAA	Negative modulator	INHIBITOR	cannabidiol	4	CHEMBL190461	DB09061	CHEMBL190461	bipolar disorder	F31	gtex	Brain_Frontal_Cortex_BA9	4_75949138:T:C	4_75949138	4	75949138	-0.0114592	0.00138941	1.62e-16	1.59e-14	21.1196	30	0.88411	-0.00692388	0.00458388	0.14174	20.0417	29	0.891627	31	Inverse variance weighted (fixed effects)
NAAA	Negative modulator	INHIBITOR	cannabidiol	4	CHEMBL190461	DB09061	CHEMBL190461	ulcerative colitis	K50	gtex	Artery_Tibial	4_75938887:G:A	4_75938887	4	75938887	-0.0114592	0.00138941	1.62e-16	1.59e-14	21.1196	30	0.88411	-0.00692388	0.00458388	0.14174	20.0417	29	0.891627	31	Inverse variance weighted (fixed effects)
NAAA	Negative modulator	INHIBITOR	cannabidiol	4	CHEMBL190461	DB09061	CHEMBL190461	ulcerative colitis	CUSTOM_IBD	gtex	Artery_Tibial	4_75938887:G:A	4_75938887	4	75938887	-0.0114592	0.00138941	1.62e-16	1.59e-14	21.1196	30	0.88411	-0.00692388	0.00458388	0.14174	20.0417	29	0.891627	31	Inverse variance weighted (fixed effects)
NAAA	Negative modulator	INHIBITOR	cannabidiol	4	CHEMBL190461	DB09061	CHEMBL190461	epilepsy	G40	gtex	Artery_Tibial	4_75938887:G:A	4_75938887	4	75938887	-0.0114592	0.00138941	1.62e-16	1.59e-14	21.1196	30	0.88411	-0.00692388	0.00458388	0.14174	20.0417	29	0.891627	31	Inverse variance weighted (fixed effects)
NAAA	Negative modulator	INHIBITOR	cannabidiol	4	CHEMBL190461	DB09061	CHEMBL190461	diabetic neuropathy	G63	gtex	Artery_Tibial	4_75938887:G:A	4_75938887	4	75938887	-0.0114592	0.00138941	1.62e-16	1.59e-14	21.1196	30	0.88411	-0.00692388	0.00458388	0.14174	20.0417	29	0.891627	31	Inverse variance weighted (fixed effects)
NAAA	Negative modulator	INHIBITOR	cannabidiol	4	CHEMBL190461	DB09061	CHEMBL190461	pain	R07	gtex	Artery_Tibial	4_75938887:G:A	4_75938887	4	75938887	-0.0114592	0.00138941	1.62e-16	1.59e-14	21.1196	30	0.88411	-0.00692388	0.00458388	0.14174	20.0417	29	0.891627	31	Inverse variance weighted (fixed effects)
NAAA	Negative modulator	INHIBITOR	cannabidiol	4	CHEMBL190461	DB09061	CHEMBL190461	psoriatic arthritis	M07	gtex	Artery_Tibial	4_75938887:G:A	4_75938887	4	75938887	-0.0114592	0.00138941	1.62e-16	1.59e-14	21.1196	30	0.88411	-0.00692388	0.00458388	0.14174	20.0417	29	0.891627	31	Inverse variance weighted (fixed effects)
NAAA	Negative modulator	INHIBITOR	cannabidiol	4	CHEMBL190461	DB09061	CHEMBL190461	psoriatic arthritis	L40	gtex	Artery_Tibial	4_75938887:G:A	4_75938887	4	75938887	-0.0114592	0.00138941	1.62e-16	1.59e-14	21.1196	30	0.88411	-0.00692388	0.00458388	0.14174	20.0417	29	0.891627	31	Inverse variance weighted (fixed effects)
NAAA	Negative modulator	INHIBITOR	cannabidiol	4	CHEMBL190461	DB09061	CHEMBL190461	psoriatic arthritis	CUSTOM_PSA	gtex	Artery_Tibial	4_75938887:G:A	4_75938887	4	75938887	-0.0114592	0.00138941	1.62e-16	1.59e-14	21.1196	30	0.88411	-0.00692388	0.00458388	0.14174	20.0417	29	0.891627	31	Inverse variance weighted (fixed effects)
NAAA	Negative modulator	INHIBITOR	cannabidiol	4	CHEMBL190461	DB09061	CHEMBL190461	fibromyalgia	M79	gtex	Artery_Tibial	4_75938887:G:A	4_75938887	4	75938887	-0.0114592	0.00138941	1.62e-16	1.59e-14	21.1196	30	0.88411	-0.00692388	0.00458388	0.14174	20.0417	29	0.891627	31	Inverse variance weighted (fixed effects)
NAAA	Negative modulator	INHIBITOR	cannabidiol	4	CHEMBL190461	DB09061	CHEMBL190461	Autoimmune Hepatitis	K75	gtex	Artery_Tibial	4_75938887:G:A	4_75938887	4	75938887	-0.0114592	0.00138941	1.62e-16	1.59e-14	21.1196	30	0.88411	-0.00692388	0.00458388	0.14174	20.0417	29	0.891627	31	Inverse variance weighted (fixed effects)
NAAA	Negative modulator	INHIBITOR	cannabidiol	4	CHEMBL190461	DB09061	CHEMBL190461	opioid dependence	F11	gtex	Artery_Tibial	4_75938887:G:A	4_75938887	4	75938887	-0.0114592	0.00138941	1.62e-16	1.59e-14	21.1196	30	0.88411	-0.00692388	0.00458388	0.14174	20.0417	29	0.891627	31	Inverse variance weighted (fixed effects)
NAAA	Negative modulator	INHIBITOR	cannabidiol	4	CHEMBL190461	DB09061	CHEMBL190461	schizoaffective disorder	F25	gtex	Artery_Tibial	4_75938887:G:A	4_75938887	4	75938887	-0.0114592	0.00138941	1.62e-16	1.59e-14	21.1196	30	0.88411	-0.00692388	0.00458388	0.14174	20.0417	29	0.891627	31	Inverse variance weighted (fixed effects)
NAAA	Negative modulator	INHIBITOR	cannabidiol	4	CHEMBL190461	DB09061	CHEMBL190461	anxiety	R45	gtex	Artery_Tibial	4_75938887:G:A	4_75938887	4	75938887	-0.0114592	0.00138941	1.62e-16	1.59e-14	21.1196	30	0.88411	-0.00692388	0.00458388	0.14174	20.0417	29	0.891627	31	Inverse variance weighted (fixed effects)
NAAA	Negative modulator	INHIBITOR	cannabidiol	4	CHEMBL190461	DB09061	CHEMBL190461	anxiety	F41	gtex	Artery_Tibial	4_75938887:G:A	4_75938887	4	75938887	-0.0114592	0.00138941	1.62e-16	1.59e-14	21.1196	30	0.88411	-0.00692388	0.00458388	0.14174	20.0417	29	0.891627	31	Inverse variance weighted (fixed effects)
NAAA	Negative modulator	INHIBITOR	cannabidiol	4	CHEMBL190461	DB09061	CHEMBL190461	Tourette syndrome	F95	gtex	Artery_Tibial	4_75938887:G:A	4_75938887	4	75938887	-0.0114592	0.00138941	1.62e-16	1.59e-14	21.1196	30	0.88411	-0.00692388	0.00458388	0.14174	20.0417	29	0.891627	31	Inverse variance weighted (fixed effects)
NAAA	Negative modulator	INHIBITOR	cannabidiol	4	CHEMBL190461	DB09061	CHEMBL190461	insomnia	G47	gtex	Artery_Tibial	4_75938887:G:A	4_75938887	4	75938887	-0.0114592	0.00138941	1.62e-16	1.59e-14	21.1196	30	0.88411	-0.00692388	0.00458388	0.14174	20.0417	29	0.891627	31	Inverse variance weighted (fixed effects)
NAAA	Negative modulator	INHIBITOR	cannabidiol	4	CHEMBL190461	DB09061	CHEMBL190461	social anxiety disorder	F40	gtex	Artery_Tibial	4_75938887:G:A	4_75938887	4	75938887	-0.0114592	0.00138941	1.62e-16	1.59e-14	21.1196	30	0.88411	-0.00692388	0.00458388	0.14174	20.0417	29	0.891627	31	Inverse variance weighted (fixed effects)
NAAA	Negative modulator	INHIBITOR	cannabidiol	4	CHEMBL190461	DB09061	CHEMBL190461	diabetic neuropathy	G59	gtex	Artery_Tibial	4_75938887:G:A	4_75938887	4	75938887	-0.0114592	0.00138941	1.62e-16	1.59e-14	21.1196	30	0.88411	-0.00692388	0.00458388	0.14174	20.0417	29	0.891627	31	Inverse variance weighted (fixed effects)
NAAA	Negative modulator	INHIBITOR	cannabidiol	4	CHEMBL190461	DB09061	CHEMBL190461	myocarditis	I51	gtex	Artery_Tibial	4_75938887:G:A	4_75938887	4	75938887	-0.0114592	0.00138941	1.62e-16	1.59e-14	21.1196	30	0.88411	-0.00692388	0.00458388	0.14174	20.0417	29	0.891627	31	Inverse variance weighted (fixed effects)
NAAA	Negative modulator	INHIBITOR	cannabidiol	4	CHEMBL190461	DB09061	CHEMBL190461	Sleep Disorder	G47	gtex	Artery_Tibial	4_75938887:G:A	4_75938887	4	75938887	-0.0114592	0.00138941	1.62e-16	1.59e-14	21.1196	30	0.88411	-0.00692388	0.00458388	0.14174	20.0417	29	0.891627	31	Inverse variance weighted (fixed effects)
NAAA	Negative modulator	INHIBITOR	cannabidiol	4	CHEMBL190461	DB09061	CHEMBL190461	pericarditis	I31	gtex	Artery_Tibial	4_75938887:G:A	4_75938887	4	75938887	-0.0114592	0.00138941	1.62e-16	1.59e-14	21.1196	30	0.88411	-0.00692388	0.00458388	0.14174	20.0417	29	0.891627	31	Inverse variance weighted (fixed effects)
NAAA	Negative modulator	INHIBITOR	cannabidiol	4	CHEMBL190461	DB09061	CHEMBL190461	pericarditis	I30	gtex	Artery_Tibial	4_75938887:G:A	4_75938887	4	75938887	-0.0114592	0.00138941	1.62e-16	1.59e-14	21.1196	30	0.88411	-0.00692388	0.00458388	0.14174	20.0417	29	0.891627	31	Inverse variance weighted (fixed effects)
NAAA	Negative modulator	INHIBITOR	cannabidiol	4	CHEMBL190461	DB09061	CHEMBL190461	cannabis dependence	F12	gtex	Artery_Tibial	4_75938887:G:A	4_75938887	4	75938887	-0.0114592	0.00138941	1.62e-16	1.59e-14	21.1196	30	0.88411	-0.00692388	0.00458388	0.14174	20.0417	29	0.891627	31	Inverse variance weighted (fixed effects)
NAAA	Negative modulator	INHIBITOR	cannabidiol	4	CHEMBL190461	DB09061	CHEMBL190461	pain	R52	gtex	Artery_Tibial	4_75938887:G:A	4_75938887	4	75938887	-0.0114592	0.00138941	1.62e-16	1.59e-14	21.1196	30	0.88411	-0.00692388	0.00458388	0.14174	20.0417	29	0.891627	31	Inverse variance weighted (fixed effects)
NAAA	Negative modulator	INHIBITOR	cannabidiol	4	CHEMBL190461	DB09061	CHEMBL190461	West syndrome	G40	gtex	Artery_Tibial	4_75938887:G:A	4_75938887	4	75938887	-0.0114592	0.00138941	1.62e-16	1.59e-14	21.1196	30	0.88411	-0.00692388	0.00458388	0.14174	20.0417	29	0.891627	31	Inverse variance weighted (fixed effects)
NAAA	Negative modulator	INHIBITOR	cannabidiol	4	CHEMBL190461	DB09061	CHEMBL190461	Lennox-Gastaut syndrome	G40	gtex	Artery_Tibial	4_75938887:G:A	4_75938887	4	75938887	-0.0114592	0.00138941	1.62e-16	1.59e-14	21.1196	30	0.88411	-0.00692388	0.00458388	0.14174	20.0417	29	0.891627	31	Inverse variance weighted (fixed effects)
NAAA	Negative modulator	INHIBITOR	cannabidiol	4	CHEMBL190461	DB09061	CHEMBL190461	graft versus host disease	D89	gtex	Artery_Tibial	4_75938887:G:A	4_75938887	4	75938887	-0.0114592	0.00138941	1.62e-16	1.59e-14	21.1196	30	0.88411	-0.00692388	0.00458388	0.14174	20.0417	29	0.891627	31	Inverse variance weighted (fixed effects)
NAAA	Negative modulator	INHIBITOR	cannabidiol	4	CHEMBL190461	DB09061	CHEMBL190461	benign essential blepharospasm	G24	gtex	Artery_Tibial	4_75938887:G:A	4_75938887	4	75938887	-0.0114592	0.00138941	1.62e-16	1.59e-14	21.1196	30	0.88411	-0.00692388	0.00458388	0.14174	20.0417	29	0.891627	31	Inverse variance weighted (fixed effects)
NAAA	Negative modulator	INHIBITOR	cannabidiol	4	CHEMBL190461	DB09061	CHEMBL190461	childhood absence epilepsy	G40	gtex	Artery_Tibial	4_75938887:G:A	4_75938887	4	75938887	-0.0114592	0.00138941	1.62e-16	1.59e-14	21.1196	30	0.88411	-0.00692388	0.00458388	0.14174	20.0417	29	0.891627	31	Inverse variance weighted (fixed effects)
NAAA	Negative modulator	INHIBITOR	cannabidiol	4	CHEMBL190461	DB09061	CHEMBL190461	Rett syndrome	F84	gtex	Artery_Tibial	4_75938887:G:A	4_75938887	4	75938887	-0.0114592	0.00138941	1.62e-16	1.59e-14	21.1196	30	0.88411	-0.00692388	0.00458388	0.14174	20.0417	29	0.891627	31	Inverse variance weighted (fixed effects)
NAAA	Negative modulator	INHIBITOR	cannabidiol	4	CHEMBL190461	DB09061	CHEMBL190461	fragile X syndrome	Q99	gtex	Artery_Tibial	4_75938887:G:A	4_75938887	4	75938887	-0.0114592	0.00138941	1.62e-16	1.59e-14	21.1196	30	0.88411	-0.00692388	0.00458388	0.14174	20.0417	29	0.891627	31	Inverse variance weighted (fixed effects)
NAAA	Negative modulator	INHIBITOR	cannabidiol	4	CHEMBL190461	DB09061	CHEMBL190461	Sturge-Weber syndrome	Q85	gtex	Artery_Tibial	4_75938887:G:A	4_75938887	4	75938887	-0.0114592	0.00138941	1.62e-16	1.59e-14	21.1196	30	0.88411	-0.00692388	0.00458388	0.14174	20.0417	29	0.891627	31	Inverse variance weighted (fixed effects)
NAAA	Negative modulator	INHIBITOR	cannabidiol	4	CHEMBL190461	DB09061	CHEMBL190461	amyotrophic lateral sclerosis	G12	gtex	Artery_Tibial	4_75938887:G:A	4_75938887	4	75938887	-0.0114592	0.00138941	1.62e-16	1.59e-14	21.1196	30	0.88411	-0.00692388	0.00458388	0.14174	20.0417	29	0.891627	31	Inverse variance weighted (fixed effects)
NAAA	Negative modulator	INHIBITOR	cannabidiol	4	CHEMBL190461	DB09061	CHEMBL190461	Benign essential blepharospasm	G24	gtex	Artery_Tibial	4_75938887:G:A	4_75938887	4	75938887	-0.0114592	0.00138941	1.62e-16	1.59e-14	21.1196	30	0.88411	-0.00692388	0.00458388	0.14174	20.0417	29	0.891627	31	Inverse variance weighted (fixed effects)
NAAA	Negative modulator	INHIBITOR	cannabidiol	4	CHEMBL190461	DB09061	CHEMBL190461	developmental and epileptic encephalopathy	G40	gtex	Artery_Tibial	4_75938887:G:A	4_75938887	4	75938887	-0.0114592	0.00138941	1.62e-16	1.59e-14	21.1196	30	0.88411	-0.00692388	0.00458388	0.14174	20.0417	29	0.891627	31	Inverse variance weighted (fixed effects)
NAAA	Negative modulator	INHIBITOR	cannabidiol	4	CHEMBL190461	DB09061	CHEMBL190461	nicotine dependence	F17	gtex	Artery_Tibial	4_75938887:G:A	4_75938887	4	75938887	-0.0114592	0.00138941	1.62e-16	1.59e-14	21.1196	30	0.88411	-0.00692388	0.00458388	0.14174	20.0417	29	0.891627	31	Inverse variance weighted (fixed effects)
NAAA	Negative modulator	INHIBITOR	cannabidiol	4	CHEMBL190461	DB09061	CHEMBL190461	autism	F84	gtex	Artery_Tibial	4_75938887:G:A	4_75938887	4	75938887	-0.0114592	0.00138941	1.62e-16	1.59e-14	21.1196	30	0.88411	-0.00692388	0.00458388	0.14174	20.0417	29	0.891627	31	Inverse variance weighted (fixed effects)
NAAA	Negative modulator	INHIBITOR	cannabidiol	4	CHEMBL190461	DB09061	CHEMBL190461	autism spectrum disorder	F84	gtex	Artery_Tibial	4_75938887:G:A	4_75938887	4	75938887	-0.0114592	0.00138941	1.62e-16	1.59e-14	21.1196	30	0.88411	-0.00692388	0.00458388	0.14174	20.0417	29	0.891627	31	Inverse variance weighted (fixed effects)
NAAA	Negative modulator	INHIBITOR	cannabidiol	4	CHEMBL190461	DB09061	CHEMBL190461	peripheral neuropathy	G64	gtex	Artery_Tibial	4_75938887:G:A	4_75938887	4	75938887	-0.0114592	0.00138941	1.62e-16	1.59e-14	21.1196	30	0.88411	-0.00692388	0.00458388	0.14174	20.0417	29	0.891627	31	Inverse variance weighted (fixed effects)
NAAA	Negative modulator	INHIBITOR	cannabidiol	4	CHEMBL190461	DB09061	CHEMBL190461	peripheral neuropathy	G62	gtex	Artery_Tibial	4_75938887:G:A	4_75938887	4	75938887	-0.0114592	0.00138941	1.62e-16	1.59e-14	21.1196	30	0.88411	-0.00692388	0.00458388	0.14174	20.0417	29	0.891627	31	Inverse variance weighted (fixed effects)
NAAA	Negative modulator	INHIBITOR	cannabidiol	4	CHEMBL190461	DB09061	CHEMBL190461	cocaine dependence	F14	gtex	Artery_Tibial	4_75938887:G:A	4_75938887	4	75938887	-0.0114592	0.00138941	1.62e-16	1.59e-14	21.1196	30	0.88411	-0.00692388	0.00458388	0.14174	20.0417	29	0.891627	31	Inverse variance weighted (fixed effects)
