## Supplementary Tables for "Genomic Architecture of Migraine: A Multi-ancestry GWAS Meta-analysis of 2.5 Million Participants" (part 15 of 20)

### Sheet: ST 20. MR DR (continued)
Supplementary Table 20.
NAAA	Negative modulator	INHIBITOR	cannabidiol	4	CHEMBL190461	DB09061	CHEMBL190461	post-traumatic stress disorder	F43	gtex	Artery_Tibial	4_75938887:G:A	4_75938887	4	75938887	-0.0114592	0.00138941	1.62e-16	1.59e-14	21.1196	30	0.88411	-0.00692388	0.00458388	0.14174	20.0417	29	0.891627	31	Inverse variance weighted (fixed effects)
NAAA	Negative modulator	INHIBITOR	cannabidiol	4	CHEMBL190461	DB09061	CHEMBL190461	ulcerative colitis	K51	gtex	Artery_Tibial	4_75938887:G:A	4_75938887	4	75938887	-0.0114592	0.00138941	1.62e-16	1.59e-14	21.1196	30	0.88411	-0.00692388	0.00458388	0.14174	20.0417	29	0.891627	31	Inverse variance weighted (fixed effects)
NAAA	Negative modulator	INHIBITOR	cannabidiol	4	CHEMBL190461	DB09061	CHEMBL190461	insomnia	F51	gtex	Artery_Tibial	4_75938887:G:A	4_75938887	4	75938887	-0.0114592	0.00138941	1.62e-16	1.59e-14	21.1196	30	0.88411	-0.00692388	0.00458388	0.14174	20.0417	29	0.891627	31	Inverse variance weighted (fixed effects)
NAAA	Negative modulator	INHIBITOR	cannabidiol	4	CHEMBL190461	DB09061	CHEMBL190461	osteoarthritis, knee	M17	gtex	Artery_Tibial	4_75938887:G:A	4_75938887	4	75938887	-0.0114592	0.00138941	1.62e-16	1.59e-14	21.1196	30	0.88411	-0.00692388	0.00458388	0.14174	20.0417	29	0.891627	31	Inverse variance weighted (fixed effects)
NAAA	Negative modulator	INHIBITOR	cannabidiol	4	CHEMBL190461	DB09061	CHEMBL190461	obsessive-compulsive disorder	F42	gtex	Artery_Tibial	4_75938887:G:A	4_75938887	4	75938887	-0.0114592	0.00138941	1.62e-16	1.59e-14	21.1196	30	0.88411	-0.00692388	0.00458388	0.14174	20.0417	29	0.891627	31	Inverse variance weighted (fixed effects)
NAAA	Negative modulator	INHIBITOR	cannabidiol	4	CHEMBL190461	DB09061	CHEMBL190461	Cognitive impairment	R54	gtex	Artery_Tibial	4_75938887:G:A	4_75938887	4	75938887	-0.0114592	0.00138941	1.62e-16	1.59e-14	21.1196	30	0.88411	-0.00692388	0.00458388	0.14174	20.0417	29	0.891627	31	Inverse variance weighted (fixed effects)
NAAA	Negative modulator	INHIBITOR	cannabidiol	4	CHEMBL190461	DB09061	CHEMBL190461	amyotrophic lateral sclerosis	CUSTOM_MND	gtex	Artery_Tibial	4_75938887:G:A	4_75938887	4	75938887	-0.0114592	0.00138941	1.62e-16	1.59e-14	21.1196	30	0.88411	-0.00692388	0.00458388	0.14174	20.0417	29	0.891627	31	Inverse variance weighted (fixed effects)
NAAA	Negative modulator	INHIBITOR	cannabidiol	4	CHEMBL190461	DB09061	CHEMBL190461	Cognitive impairment	R41	gtex	Artery_Tibial	4_75938887:G:A	4_75938887	4	75938887	-0.0114592	0.00138941	1.62e-16	1.59e-14	21.1196	30	0.88411	-0.00692388	0.00458388	0.14174	20.0417	29	0.891627	31	Inverse variance weighted (fixed effects)
NAAA	Negative modulator	INHIBITOR	cannabidiol	4	CHEMBL190461	DB09061	CHEMBL190461	Hair-pulling	F63	gtex	Artery_Tibial	4_75938887:G:A	4_75938887	4	75938887	-0.0114592	0.00138941	1.62e-16	1.59e-14	21.1196	30	0.88411	-0.00692388	0.00458388	0.14174	20.0417	29	0.891627	31	Inverse variance weighted (fixed effects)
NAAA	Negative modulator	INHIBITOR	cannabidiol	4	CHEMBL190461	DB09061	CHEMBL190461	Seizure	R56	gtex	Artery_Tibial	4_75938887:G:A	4_75938887	4	75938887	-0.0114592	0.00138941	1.62e-16	1.59e-14	21.1196	30	0.88411	-0.00692388	0.00458388	0.14174	20.0417	29	0.891627	31	Inverse variance weighted (fixed effects)
NAAA	Negative modulator	INHIBITOR	cannabidiol	4	CHEMBL190461	DB09061	CHEMBL190461	Seizure	G40	gtex	Artery_Tibial	4_75938887:G:A	4_75938887	4	75938887	-0.0114592	0.00138941	1.62e-16	1.59e-14	21.1196	30	0.88411	-0.00692388	0.00458388	0.14174	20.0417	29	0.891627	31	Inverse variance weighted (fixed effects)
NAAA	Negative modulator	INHIBITOR	cannabidiol	4	CHEMBL190461	DB09061	CHEMBL190461	Intellectual disability	F79	gtex	Artery_Tibial	4_75938887:G:A	4_75938887	4	75938887	-0.0114592	0.00138941	1.62e-16	1.59e-14	21.1196	30	0.88411	-0.00692388	0.00458388	0.14174	20.0417	29	0.891627	31	Inverse variance weighted (fixed effects)
NAAA	Negative modulator	INHIBITOR	cannabidiol	4	CHEMBL190461	DB09061	CHEMBL190461	Intellectual disability	F70	gtex	Artery_Tibial	4_75938887:G:A	4_75938887	4	75938887	-0.0114592	0.00138941	1.62e-16	1.59e-14	21.1196	30	0.88411	-0.00692388	0.00458388	0.14174	20.0417	29	0.891627	31	Inverse variance weighted (fixed effects)
NAAA	Negative modulator	INHIBITOR	cannabidiol	4	CHEMBL190461	DB09061	CHEMBL190461	Prader-Willi syndrome	Q87	gtex	Artery_Tibial	4_75938887:G:A	4_75938887	4	75938887	-0.0114592	0.00138941	1.62e-16	1.59e-14	21.1196	30	0.88411	-0.00692388	0.00458388	0.14174	20.0417	29	0.891627	31	Inverse variance weighted (fixed effects)
NAAA	Negative modulator	INHIBITOR	cannabidiol	4	CHEMBL190461	DB09061	CHEMBL190461	Huntington disease	G10	gtex	Artery_Tibial	4_75938887:G:A	4_75938887	4	75938887	-0.0114592	0.00138941	1.62e-16	1.59e-14	21.1196	30	0.88411	-0.00692388	0.00458388	0.14174	20.0417	29	0.891627	31	Inverse variance weighted (fixed effects)
NAAA	Negative modulator	INHIBITOR	cannabidiol	4	CHEMBL190461	DB09061	CHEMBL190461	alcohol dependence	F10	gtex	Artery_Tibial	4_75938887:G:A	4_75938887	4	75938887	-0.0114592	0.00138941	1.62e-16	1.59e-14	21.1196	30	0.88411	-0.00692388	0.00458388	0.14174	20.0417	29	0.891627	31	Inverse variance weighted (fixed effects)
NAAA	Negative modulator	INHIBITOR	cannabidiol	4	CHEMBL190461	DB09061	CHEMBL190461	migraine disorder	G43	gtex	Artery_Tibial	4_75938887:G:A	4_75938887	4	75938887	-0.0114592	0.00138941	1.62e-16	1.59e-14	21.1196	30	0.88411	-0.00692388	0.00458388	0.14174	20.0417	29	0.891627	31	Inverse variance weighted (fixed effects)
NAAA	Negative modulator	INHIBITOR	cannabidiol	4	CHEMBL190461	DB09061	CHEMBL190461	Parkinson disease	G20	gtex	Artery_Tibial	4_75938887:G:A	4_75938887	4	75938887	-0.0114592	0.00138941	1.62e-16	1.59e-14	21.1196	30	0.88411	-0.00692388	0.00458388	0.14174	20.0417	29	0.891627	31	Inverse variance weighted (fixed effects)
NAAA	Negative modulator	INHIBITOR	cannabidiol	4	CHEMBL190461	DB09061	CHEMBL190461	schizophrenia	F20	gtex	Artery_Tibial	4_75938887:G:A	4_75938887	4	75938887	-0.0114592	0.00138941	1.62e-16	1.59e-14	21.1196	30	0.88411	-0.00692388	0.00458388	0.14174	20.0417	29	0.891627	31	Inverse variance weighted (fixed effects)
NAAA	Negative modulator	INHIBITOR	cannabidiol	4	CHEMBL190461	DB09061	CHEMBL190461	bipolar disorder	F31	gtex	Artery_Tibial	4_75938887:G:A	4_75938887	4	75938887	-0.0114592	0.00138941	1.62e-16	1.59e-14	21.1196	30	0.88411	-0.00692388	0.00458388	0.14174	20.0417	29	0.891627	31	Inverse variance weighted (fixed effects)
NAAA	Negative modulator	INHIBITOR	cannabidiol	4	CHEMBL190461	DB09061	CHEMBL190461	ulcerative colitis	K50	gtex	Brain_Cerebellar_Hemisphere	4_75940706:C:T	4_75940706	4	75940706	-0.0114592	0.00138941	1.62e-16	1.59e-14	21.1196	30	0.88411	-0.00692388	0.00458388	0.14174	20.0417	29	0.891627	31	Inverse variance weighted (fixed effects)
NAAA	Negative modulator	INHIBITOR	cannabidiol	4	CHEMBL190461	DB09061	CHEMBL190461	ulcerative colitis	CUSTOM_IBD	gtex	Brain_Cerebellar_Hemisphere	4_75940706:C:T	4_75940706	4	75940706	-0.0114592	0.00138941	1.62e-16	1.59e-14	21.1196	30	0.88411	-0.00692388	0.00458388	0.14174	20.0417	29	0.891627	31	Inverse variance weighted (fixed effects)
NAAA	Negative modulator	INHIBITOR	cannabidiol	4	CHEMBL190461	DB09061	CHEMBL190461	epilepsy	G40	gtex	Brain_Cerebellar_Hemisphere	4_75940706:C:T	4_75940706	4	75940706	-0.0114592	0.00138941	1.62e-16	1.59e-14	21.1196	30	0.88411	-0.00692388	0.00458388	0.14174	20.0417	29	0.891627	31	Inverse variance weighted (fixed effects)
NAAA	Negative modulator	INHIBITOR	cannabidiol	4	CHEMBL190461	DB09061	CHEMBL190461	diabetic neuropathy	G63	gtex	Brain_Cerebellar_Hemisphere	4_75940706:C:T	4_75940706	4	75940706	-0.0114592	0.00138941	1.62e-16	1.59e-14	21.1196	30	0.88411	-0.00692388	0.00458388	0.14174	20.0417	29	0.891627	31	Inverse variance weighted (fixed effects)
NAAA	Negative modulator	INHIBITOR	cannabidiol	4	CHEMBL190461	DB09061	CHEMBL190461	pain	R07	gtex	Brain_Cerebellar_Hemisphere	4_75940706:C:T	4_75940706	4	75940706	-0.0114592	0.00138941	1.62e-16	1.59e-14	21.1196	30	0.88411	-0.00692388	0.00458388	0.14174	20.0417	29	0.891627	31	Inverse variance weighted (fixed effects)
NAAA	Negative modulator	INHIBITOR	cannabidiol	4	CHEMBL190461	DB09061	CHEMBL190461	psoriatic arthritis	M07	gtex	Brain_Cerebellar_Hemisphere	4_75940706:C:T	4_75940706	4	75940706	-0.0114592	0.00138941	1.62e-16	1.59e-14	21.1196	30	0.88411	-0.00692388	0.00458388	0.14174	20.0417	29	0.891627	31	Inverse variance weighted (fixed effects)
NAAA	Negative modulator	INHIBITOR	cannabidiol	4	CHEMBL190461	DB09061	CHEMBL190461	psoriatic arthritis	L40	gtex	Brain_Cerebellar_Hemisphere	4_75940706:C:T	4_75940706	4	75940706	-0.0114592	0.00138941	1.62e-16	1.59e-14	21.1196	30	0.88411	-0.00692388	0.00458388	0.14174	20.0417	29	0.891627	31	Inverse variance weighted (fixed effects)
NAAA	Negative modulator	INHIBITOR	cannabidiol	4	CHEMBL190461	DB09061	CHEMBL190461	psoriatic arthritis	CUSTOM_PSA	gtex	Brain_Cerebellar_Hemisphere	4_75940706:C:T	4_75940706	4	75940706	-0.0114592	0.00138941	1.62e-16	1.59e-14	21.1196	30	0.88411	-0.00692388	0.00458388	0.14174	20.0417	29	0.891627	31	Inverse variance weighted (fixed effects)
NAAA	Negative modulator	INHIBITOR	cannabidiol	4	CHEMBL190461	DB09061	CHEMBL190461	fibromyalgia	M79	gtex	Brain_Cerebellar_Hemisphere	4_75940706:C:T	4_75940706	4	75940706	-0.0114592	0.00138941	1.62e-16	1.59e-14	21.1196	30	0.88411	-0.00692388	0.00458388	0.14174	20.0417	29	0.891627	31	Inverse variance weighted (fixed effects)
NAAA	Negative modulator	INHIBITOR	cannabidiol	4	CHEMBL190461	DB09061	CHEMBL190461	Autoimmune Hepatitis	K75	gtex	Brain_Cerebellar_Hemisphere	4_75940706:C:T	4_75940706	4	75940706	-0.0114592	0.00138941	1.62e-16	1.59e-14	21.1196	30	0.88411	-0.00692388	0.00458388	0.14174	20.0417	29	0.891627	31	Inverse variance weighted (fixed effects)
NAAA	Negative modulator	INHIBITOR	cannabidiol	4	CHEMBL190461	DB09061	CHEMBL190461	opioid dependence	F11	gtex	Brain_Cerebellar_Hemisphere	4_75940706:C:T	4_75940706	4	75940706	-0.0114592	0.00138941	1.62e-16	1.59e-14	21.1196	30	0.88411	-0.00692388	0.00458388	0.14174	20.0417	29	0.891627	31	Inverse variance weighted (fixed effects)
NAAA	Negative modulator	INHIBITOR	cannabidiol	4	CHEMBL190461	DB09061	CHEMBL190461	schizoaffective disorder	F25	gtex	Brain_Cerebellar_Hemisphere	4_75940706:C:T	4_75940706	4	75940706	-0.0114592	0.00138941	1.62e-16	1.59e-14	21.1196	30	0.88411	-0.00692388	0.00458388	0.14174	20.0417	29	0.891627	31	Inverse variance weighted (fixed effects)
NAAA	Negative modulator	INHIBITOR	cannabidiol	4	CHEMBL190461	DB09061	CHEMBL190461	anxiety	R45	gtex	Brain_Cerebellar_Hemisphere	4_75940706:C:T	4_75940706	4	75940706	-0.0114592	0.00138941	1.62e-16	1.59e-14	21.1196	30	0.88411	-0.00692388	0.00458388	0.14174	20.0417	29	0.891627	31	Inverse variance weighted (fixed effects)
NAAA	Negative modulator	INHIBITOR	cannabidiol	4	CHEMBL190461	DB09061	CHEMBL190461	anxiety	F41	gtex	Brain_Cerebellar_Hemisphere	4_75940706:C:T	4_75940706	4	75940706	-0.0114592	0.00138941	1.62e-16	1.59e-14	21.1196	30	0.88411	-0.00692388	0.00458388	0.14174	20.0417	29	0.891627	31	Inverse variance weighted (fixed effects)
NAAA	Negative modulator	INHIBITOR	cannabidiol	4	CHEMBL190461	DB09061	CHEMBL190461	Tourette syndrome	F95	gtex	Brain_Cerebellar_Hemisphere	4_75940706:C:T	4_75940706	4	75940706	-0.0114592	0.00138941	1.62e-16	1.59e-14	21.1196	30	0.88411	-0.00692388	0.00458388	0.14174	20.0417	29	0.891627	31	Inverse variance weighted (fixed effects)
NAAA	Negative modulator	INHIBITOR	cannabidiol	4	CHEMBL190461	DB09061	CHEMBL190461	insomnia	G47	gtex	Brain_Cerebellar_Hemisphere	4_75940706:C:T	4_75940706	4	75940706	-0.0114592	0.00138941	1.62e-16	1.59e-14	21.1196	30	0.88411	-0.00692388	0.00458388	0.14174	20.0417	29	0.891627	31	Inverse variance weighted (fixed effects)
NAAA	Negative modulator	INHIBITOR	cannabidiol	4	CHEMBL190461	DB09061	CHEMBL190461	social anxiety disorder	F40	gtex	Brain_Cerebellar_Hemisphere	4_75940706:C:T	4_75940706	4	75940706	-0.0114592	0.00138941	1.62e-16	1.59e-14	21.1196	30	0.88411	-0.00692388	0.00458388	0.14174	20.0417	29	0.891627	31	Inverse variance weighted (fixed effects)
NAAA	Negative modulator	INHIBITOR	cannabidiol	4	CHEMBL190461	DB09061	CHEMBL190461	diabetic neuropathy	G59	gtex	Brain_Cerebellar_Hemisphere	4_75940706:C:T	4_75940706	4	75940706	-0.0114592	0.00138941	1.62e-16	1.59e-14	21.1196	30	0.88411	-0.00692388	0.00458388	0.14174	20.0417	29	0.891627	31	Inverse variance weighted (fixed effects)
NAAA	Negative modulator	INHIBITOR	cannabidiol	4	CHEMBL190461	DB09061	CHEMBL190461	myocarditis	I51	gtex	Brain_Cerebellar_Hemisphere	4_75940706:C:T	4_75940706	4	75940706	-0.0114592	0.00138941	1.62e-16	1.59e-14	21.1196	30	0.88411	-0.00692388	0.00458388	0.14174	20.0417	29	0.891627	31	Inverse variance weighted (fixed effects)
NAAA	Negative modulator	INHIBITOR	cannabidiol	4	CHEMBL190461	DB09061	CHEMBL190461	Sleep Disorder	G47	gtex	Brain_Cerebellar_Hemisphere	4_75940706:C:T	4_75940706	4	75940706	-0.0114592	0.00138941	1.62e-16	1.59e-14	21.1196	30	0.88411	-0.00692388	0.00458388	0.14174	20.0417	29	0.891627	31	Inverse variance weighted (fixed effects)
NAAA	Negative modulator	INHIBITOR	cannabidiol	4	CHEMBL190461	DB09061	CHEMBL190461	pericarditis	I31	gtex	Brain_Cerebellar_Hemisphere	4_75940706:C:T	4_75940706	4	75940706	-0.0114592	0.00138941	1.62e-16	1.59e-14	21.1196	30	0.88411	-0.00692388	0.00458388	0.14174	20.0417	29	0.891627	31	Inverse variance weighted (fixed effects)
NAAA	Negative modulator	INHIBITOR	cannabidiol	4	CHEMBL190461	DB09061	CHEMBL190461	pericarditis	I30	gtex	Brain_Cerebellar_Hemisphere	4_75940706:C:T	4_75940706	4	75940706	-0.0114592	0.00138941	1.62e-16	1.59e-14	21.1196	30	0.88411	-0.00692388	0.00458388	0.14174	20.0417	29	0.891627	31	Inverse variance weighted (fixed effects)
NAAA	Negative modulator	INHIBITOR	cannabidiol	4	CHEMBL190461	DB09061	CHEMBL190461	cannabis dependence	F12	gtex	Brain_Cerebellar_Hemisphere	4_75940706:C:T	4_75940706	4	75940706	-0.0114592	0.00138941	1.62e-16	1.59e-14	21.1196	30	0.88411	-0.00692388	0.00458388	0.14174	20.0417	29	0.891627	31	Inverse variance weighted (fixed effects)
NAAA	Negative modulator	INHIBITOR	cannabidiol	4	CHEMBL190461	DB09061	CHEMBL190461	pain	R52	gtex	Brain_Cerebellar_Hemisphere	4_75940706:C:T	4_75940706	4	75940706	-0.0114592	0.00138941	1.62e-16	1.59e-14	21.1196	30	0.88411	-0.00692388	0.00458388	0.14174	20.0417	29	0.891627	31	Inverse variance weighted (fixed effects)
NAAA	Negative modulator	INHIBITOR	cannabidiol	4	CHEMBL190461	DB09061	CHEMBL190461	West syndrome	G40	gtex	Brain_Cerebellar_Hemisphere	4_75940706:C:T	4_75940706	4	75940706	-0.0114592	0.00138941	1.62e-16	1.59e-14	21.1196	30	0.88411	-0.00692388	0.00458388	0.14174	20.0417	29	0.891627	31	Inverse variance weighted (fixed effects)
NAAA	Negative modulator	INHIBITOR	cannabidiol	4	CHEMBL190461	DB09061	CHEMBL190461	Lennox-Gastaut syndrome	G40	gtex	Brain_Cerebellar_Hemisphere	4_75940706:C:T	4_75940706	4	75940706	-0.0114592	0.00138941	1.62e-16	1.59e-14	21.1196	30	0.88411	-0.00692388	0.00458388	0.14174	20.0417	29	0.891627	31	Inverse variance weighted (fixed effects)
NAAA	Negative modulator	INHIBITOR	cannabidiol	4	CHEMBL190461	DB09061	CHEMBL190461	graft versus host disease	D89	gtex	Brain_Cerebellar_Hemisphere	4_75940706:C:T	4_75940706	4	75940706	-0.0114592	0.00138941	1.62e-16	1.59e-14	21.1196	30	0.88411	-0.00692388	0.00458388	0.14174	20.0417	29	0.891627	31	Inverse variance weighted (fixed effects)
NAAA	Negative modulator	INHIBITOR	cannabidiol	4	CHEMBL190461	DB09061	CHEMBL190461	benign essential blepharospasm	G24	gtex	Brain_Cerebellar_Hemisphere	4_75940706:C:T	4_75940706	4	75940706	-0.0114592	0.00138941	1.62e-16	1.59e-14	21.1196	30	0.88411	-0.00692388	0.00458388	0.14174	20.0417	29	0.891627	31	Inverse variance weighted (fixed effects)
NAAA	Negative modulator	INHIBITOR	cannabidiol	4	CHEMBL190461	DB09061	CHEMBL190461	childhood absence epilepsy	G40	gtex	Brain_Cerebellar_Hemisphere	4_75940706:C:T	4_75940706	4	75940706	-0.0114592	0.00138941	1.62e-16	1.59e-14	21.1196	30	0.88411	-0.00692388	0.00458388	0.14174	20.0417	29	0.891627	31	Inverse variance weighted (fixed effects)
NAAA	Negative modulator	INHIBITOR	cannabidiol	4	CHEMBL190461	DB09061	CHEMBL190461	Rett syndrome	F84	gtex	Brain_Cerebellar_Hemisphere	4_75940706:C:T	4_75940706	4	75940706	-0.0114592	0.00138941	1.62e-16	1.59e-14	21.1196	30	0.88411	-0.00692388	0.00458388	0.14174	20.0417	29	0.891627	31	Inverse variance weighted (fixed effects)
NAAA	Negative modulator	INHIBITOR	cannabidiol	4	CHEMBL190461	DB09061	CHEMBL190461	fragile X syndrome	Q99	gtex	Brain_Cerebellar_Hemisphere	4_75940706:C:T	4_75940706	4	75940706	-0.0114592	0.00138941	1.62e-16	1.59e-14	21.1196	30	0.88411	-0.00692388	0.00458388	0.14174	20.0417	29	0.891627	31	Inverse variance weighted (fixed effects)
NAAA	Negative modulator	INHIBITOR	cannabidiol	4	CHEMBL190461	DB09061	CHEMBL190461	Sturge-Weber syndrome	Q85	gtex	Brain_Cerebellar_Hemisphere	4_75940706:C:T	4_75940706	4	75940706	-0.0114592	0.00138941	1.62e-16	1.59e-14	21.1196	30	0.88411	-0.00692388	0.00458388	0.14174	20.0417	29	0.891627	31	Inverse variance weighted (fixed effects)
NAAA	Negative modulator	INHIBITOR	cannabidiol	4	CHEMBL190461	DB09061	CHEMBL190461	amyotrophic lateral sclerosis	G12	gtex	Brain_Cerebellar_Hemisphere	4_75940706:C:T	4_75940706	4	75940706	-0.0114592	0.00138941	1.62e-16	1.59e-14	21.1196	30	0.88411	-0.00692388	0.00458388	0.14174	20.0417	29	0.891627	31	Inverse variance weighted (fixed effects)
NAAA	Negative modulator	INHIBITOR	cannabidiol	4	CHEMBL190461	DB09061	CHEMBL190461	Benign essential blepharospasm	G24	gtex	Brain_Cerebellar_Hemisphere	4_75940706:C:T	4_75940706	4	75940706	-0.0114592	0.00138941	1.62e-16	1.59e-14	21.1196	30	0.88411	-0.00692388	0.00458388	0.14174	20.0417	29	0.891627	31	Inverse variance weighted (fixed effects)
NAAA	Negative modulator	INHIBITOR	cannabidiol	4	CHEMBL190461	DB09061	CHEMBL190461	developmental and epileptic encephalopathy	G40	gtex	Brain_Cerebellar_Hemisphere	4_75940706:C:T	4_75940706	4	75940706	-0.0114592	0.00138941	1.62e-16	1.59e-14	21.1196	30	0.88411	-0.00692388	0.00458388	0.14174	20.0417	29	0.891627	31	Inverse variance weighted (fixed effects)
NAAA	Negative modulator	INHIBITOR	cannabidiol	4	CHEMBL190461	DB09061	CHEMBL190461	nicotine dependence	F17	gtex	Brain_Cerebellar_Hemisphere	4_75940706:C:T	4_75940706	4	75940706	-0.0114592	0.00138941	1.62e-16	1.59e-14	21.1196	30	0.88411	-0.00692388	0.00458388	0.14174	20.0417	29	0.891627	31	Inverse variance weighted (fixed effects)
NAAA	Negative modulator	INHIBITOR	cannabidiol	4	CHEMBL190461	DB09061	CHEMBL190461	autism	F84	gtex	Brain_Cerebellar_Hemisphere	4_75940706:C:T	4_75940706	4	75940706	-0.0114592	0.00138941	1.62e-16	1.59e-14	21.1196	30	0.88411	-0.00692388	0.00458388	0.14174	20.0417	29	0.891627	31	Inverse variance weighted (fixed effects)
NAAA	Negative modulator	INHIBITOR	cannabidiol	4	CHEMBL190461	DB09061	CHEMBL190461	autism spectrum disorder	F84	gtex	Brain_Cerebellar_Hemisphere	4_75940706:C:T	4_75940706	4	75940706	-0.0114592	0.00138941	1.62e-16	1.59e-14	21.1196	30	0.88411	-0.00692388	0.00458388	0.14174	20.0417	29	0.891627	31	Inverse variance weighted (fixed effects)
NAAA	Negative modulator	INHIBITOR	cannabidiol	4	CHEMBL190461	DB09061	CHEMBL190461	peripheral neuropathy	G64	gtex	Brain_Cerebellar_Hemisphere	4_75940706:C:T	4_75940706	4	75940706	-0.0114592	0.00138941	1.62e-16	1.59e-14	21.1196	30	0.88411	-0.00692388	0.00458388	0.14174	20.0417	29	0.891627	31	Inverse variance weighted (fixed effects)
NAAA	Negative modulator	INHIBITOR	cannabidiol	4	CHEMBL190461	DB09061	CHEMBL190461	peripheral neuropathy	G62	gtex	Brain_Cerebellar_Hemisphere	4_75940706:C:T	4_75940706	4	75940706	-0.0114592	0.00138941	1.62e-16	1.59e-14	21.1196	30	0.88411	-0.00692388	0.00458388	0.14174	20.0417	29	0.891627	31	Inverse variance weighted (fixed effects)
NAAA	Negative modulator	INHIBITOR	cannabidiol	4	CHEMBL190461	DB09061	CHEMBL190461	cocaine dependence	F14	gtex	Brain_Cerebellar_Hemisphere	4_75940706:C:T	4_75940706	4	75940706	-0.0114592	0.00138941	1.62e-16	1.59e-14	21.1196	30	0.88411	-0.00692388	0.00458388	0.14174	20.0417	29	0.891627	31	Inverse variance weighted (fixed effects)
NAAA	Negative modulator	INHIBITOR	cannabidiol	4	CHEMBL190461	DB09061	CHEMBL190461	post-traumatic stress disorder	F43	gtex	Brain_Cerebellar_Hemisphere	4_75940706:C:T	4_75940706	4	75940706	-0.0114592	0.00138941	1.62e-16	1.59e-14	21.1196	30	0.88411	-0.00692388	0.00458388	0.14174	20.0417	29	0.891627	31	Inverse variance weighted (fixed effects)
NAAA	Negative modulator	INHIBITOR	cannabidiol	4	CHEMBL190461	DB09061	CHEMBL190461	ulcerative colitis	K51	gtex	Brain_Cerebellar_Hemisphere	4_75940706:C:T	4_75940706	4	75940706	-0.0114592	0.00138941	1.62e-16	1.59e-14	21.1196	30	0.88411	-0.00692388	0.00458388	0.14174	20.0417	29	0.891627	31	Inverse variance weighted (fixed effects)
NAAA	Negative modulator	INHIBITOR	cannabidiol	4	CHEMBL190461	DB09061	CHEMBL190461	insomnia	F51	gtex	Brain_Cerebellar_Hemisphere	4_75940706:C:T	4_75940706	4	75940706	-0.0114592	0.00138941	1.62e-16	1.59e-14	21.1196	30	0.88411	-0.00692388	0.00458388	0.14174	20.0417	29	0.891627	31	Inverse variance weighted (fixed effects)
NAAA	Negative modulator	INHIBITOR	cannabidiol	4	CHEMBL190461	DB09061	CHEMBL190461	osteoarthritis, knee	M17	gtex	Brain_Cerebellar_Hemisphere	4_75940706:C:T	4_75940706	4	75940706	-0.0114592	0.00138941	1.62e-16	1.59e-14	21.1196	30	0.88411	-0.00692388	0.00458388	0.14174	20.0417	29	0.891627	31	Inverse variance weighted (fixed effects)
NAAA	Negative modulator	INHIBITOR	cannabidiol	4	CHEMBL190461	DB09061	CHEMBL190461	obsessive-compulsive disorder	F42	gtex	Brain_Cerebellar_Hemisphere	4_75940706:C:T	4_75940706	4	75940706	-0.0114592	0.00138941	1.62e-16	1.59e-14	21.1196	30	0.88411	-0.00692388	0.00458388	0.14174	20.0417	29	0.891627	31	Inverse variance weighted (fixed effects)
NAAA	Negative modulator	INHIBITOR	cannabidiol	4	CHEMBL190461	DB09061	CHEMBL190461	Cognitive impairment	R54	gtex	Brain_Cerebellar_Hemisphere	4_75940706:C:T	4_75940706	4	75940706	-0.0114592	0.00138941	1.62e-16	1.59e-14	21.1196	30	0.88411	-0.00692388	0.00458388	0.14174	20.0417	29	0.891627	31	Inverse variance weighted (fixed effects)
NAAA	Negative modulator	INHIBITOR	cannabidiol	4	CHEMBL190461	DB09061	CHEMBL190461	amyotrophic lateral sclerosis	CUSTOM_MND	gtex	Brain_Cerebellar_Hemisphere	4_75940706:C:T	4_75940706	4	75940706	-0.0114592	0.00138941	1.62e-16	1.59e-14	21.1196	30	0.88411	-0.00692388	0.00458388	0.14174	20.0417	29	0.891627	31	Inverse variance weighted (fixed effects)
NAAA	Negative modulator	INHIBITOR	cannabidiol	4	CHEMBL190461	DB09061	CHEMBL190461	Cognitive impairment	R41	gtex	Brain_Cerebellar_Hemisphere	4_75940706:C:T	4_75940706	4	75940706	-0.0114592	0.00138941	1.62e-16	1.59e-14	21.1196	30	0.88411	-0.00692388	0.00458388	0.14174	20.0417	29	0.891627	31	Inverse variance weighted (fixed effects)
NAAA	Negative modulator	INHIBITOR	cannabidiol	4	CHEMBL190461	DB09061	CHEMBL190461	Hair-pulling	F63	gtex	Brain_Cerebellar_Hemisphere	4_75940706:C:T	4_75940706	4	75940706	-0.0114592	0.00138941	1.62e-16	1.59e-14	21.1196	30	0.88411	-0.00692388	0.00458388	0.14174	20.0417	29	0.891627	31	Inverse variance weighted (fixed effects)
NAAA	Negative modulator	INHIBITOR	cannabidiol	4	CHEMBL190461	DB09061	CHEMBL190461	Seizure	R56	gtex	Brain_Cerebellar_Hemisphere	4_75940706:C:T	4_75940706	4	75940706	-0.0114592	0.00138941	1.62e-16	1.59e-14	21.1196	30	0.88411	-0.00692388	0.00458388	0.14174	20.0417	29	0.891627	31	Inverse variance weighted (fixed effects)
NAAA	Negative modulator	INHIBITOR	cannabidiol	4	CHEMBL190461	DB09061	CHEMBL190461	Seizure	G40	gtex	Brain_Cerebellar_Hemisphere	4_75940706:C:T	4_75940706	4	75940706	-0.0114592	0.00138941	1.62e-16	1.59e-14	21.1196	30	0.88411	-0.00692388	0.00458388	0.14174	20.0417	29	0.891627	31	Inverse variance weighted (fixed effects)
NAAA	Negative modulator	INHIBITOR	cannabidiol	4	CHEMBL190461	DB09061	CHEMBL190461	Intellectual disability	F79	gtex	Brain_Cerebellar_Hemisphere	4_75940706:C:T	4_75940706	4	75940706	-0.0114592	0.00138941	1.62e-16	1.59e-14	21.1196	30	0.88411	-0.00692388	0.00458388	0.14174	20.0417	29	0.891627	31	Inverse variance weighted (fixed effects)
NAAA	Negative modulator	INHIBITOR	cannabidiol	4	CHEMBL190461	DB09061	CHEMBL190461	Intellectual disability	F70	gtex	Brain_Cerebellar_Hemisphere	4_75940706:C:T	4_75940706	4	75940706	-0.0114592	0.00138941	1.62e-16	1.59e-14	21.1196	30	0.88411	-0.00692388	0.00458388	0.14174	20.0417	29	0.891627	31	Inverse variance weighted (fixed effects)
NAAA	Negative modulator	INHIBITOR	cannabidiol	4	CHEMBL190461	DB09061	CHEMBL190461	Prader-Willi syndrome	Q87	gtex	Brain_Cerebellar_Hemisphere	4_75940706:C:T	4_75940706	4	75940706	-0.0114592	0.00138941	1.62e-16	1.59e-14	21.1196	30	0.88411	-0.00692388	0.00458388	0.14174	20.0417	29	0.891627	31	Inverse variance weighted (fixed effects)
NAAA	Negative modulator	INHIBITOR	cannabidiol	4	CHEMBL190461	DB09061	CHEMBL190461	Huntington disease	G10	gtex	Brain_Cerebellar_Hemisphere	4_75940706:C:T	4_75940706	4	75940706	-0.0114592	0.00138941	1.62e-16	1.59e-14	21.1196	30	0.88411	-0.00692388	0.00458388	0.14174	20.0417	29	0.891627	31	Inverse variance weighted (fixed effects)
NAAA	Negative modulator	INHIBITOR	cannabidiol	4	CHEMBL190461	DB09061	CHEMBL190461	alcohol dependence	F10	gtex	Brain_Cerebellar_Hemisphere	4_75940706:C:T	4_75940706	4	75940706	-0.0114592	0.00138941	1.62e-16	1.59e-14	21.1196	30	0.88411	-0.00692388	0.00458388	0.14174	20.0417	29	0.891627	31	Inverse variance weighted (fixed effects)
NAAA	Negative modulator	INHIBITOR	cannabidiol	4	CHEMBL190461	DB09061	CHEMBL190461	migraine disorder	G43	gtex	Brain_Cerebellar_Hemisphere	4_75940706:C:T	4_75940706	4	75940706	-0.0114592	0.00138941	1.62e-16	1.59e-14	21.1196	30	0.88411	-0.00692388	0.00458388	0.14174	20.0417	29	0.891627	31	Inverse variance weighted (fixed effects)
NAAA	Negative modulator	INHIBITOR	cannabidiol	4	CHEMBL190461	DB09061	CHEMBL190461	Parkinson disease	G20	gtex	Brain_Cerebellar_Hemisphere	4_75940706:C:T	4_75940706	4	75940706	-0.0114592	0.00138941	1.62e-16	1.59e-14	21.1196	30	0.88411	-0.00692388	0.00458388	0.14174	20.0417	29	0.891627	31	Inverse variance weighted (fixed effects)
NAAA	Negative modulator	INHIBITOR	cannabidiol	4	CHEMBL190461	DB09061	CHEMBL190461	schizophrenia	F20	gtex	Brain_Cerebellar_Hemisphere	4_75940706:C:T	4_75940706	4	75940706	-0.0114592	0.00138941	1.62e-16	1.59e-14	21.1196	30	0.88411	-0.00692388	0.00458388	0.14174	20.0417	29	0.891627	31	Inverse variance weighted (fixed effects)
NAAA	Negative modulator	INHIBITOR	cannabidiol	4	CHEMBL190461	DB09061	CHEMBL190461	bipolar disorder	F31	gtex	Brain_Cerebellar_Hemisphere	4_75940706:C:T	4_75940706	4	75940706	-0.0114592	0.00138941	1.62e-16	1.59e-14	21.1196	30	0.88411	-0.00692388	0.00458388	0.14174	20.0417	29	0.891627	31	Inverse variance weighted (fixed effects)
NAAA	Negative modulator	INHIBITOR	cannabidiol	4	CHEMBL190461	DB09061	CHEMBL190461	ulcerative colitis	K50	gtex	Small_Intestine_Terminal_Ileum	4_75956249:A:G	4_75956249	4	75956249	-0.0114592	0.00138941	1.62e-16	1.59e-14	21.1196	30	0.88411	-0.00692388	0.00458388	0.14174	20.0417	29	0.891627	31	Inverse variance weighted (fixed effects)
NAAA	Negative modulator	INHIBITOR	cannabidiol	4	CHEMBL190461	DB09061	CHEMBL190461	ulcerative colitis	CUSTOM_IBD	gtex	Small_Intestine_Terminal_Ileum	4_75956249:A:G	4_75956249	4	75956249	-0.0114592	0.00138941	1.62e-16	1.59e-14	21.1196	30	0.88411	-0.00692388	0.00458388	0.14174	20.0417	29	0.891627	31	Inverse variance weighted (fixed effects)
NAAA	Negative modulator	INHIBITOR	cannabidiol	4	CHEMBL190461	DB09061	CHEMBL190461	epilepsy	G40	gtex	Small_Intestine_Terminal_Ileum	4_75956249:A:G	4_75956249	4	75956249	-0.0114592	0.00138941	1.62e-16	1.59e-14	21.1196	30	0.88411	-0.00692388	0.00458388	0.14174	20.0417	29	0.891627	31	Inverse variance weighted (fixed effects)
NAAA	Negative modulator	INHIBITOR	cannabidiol	4	CHEMBL190461	DB09061	CHEMBL190461	diabetic neuropathy	G63	gtex	Small_Intestine_Terminal_Ileum	4_75956249:A:G	4_75956249	4	75956249	-0.0114592	0.00138941	1.62e-16	1.59e-14	21.1196	30	0.88411	-0.00692388	0.00458388	0.14174	20.0417	29	0.891627	31	Inverse variance weighted (fixed effects)
NAAA	Negative modulator	INHIBITOR	cannabidiol	4	CHEMBL190461	DB09061	CHEMBL190461	pain	R07	gtex	Small_Intestine_Terminal_Ileum	4_75956249:A:G	4_75956249	4	75956249	-0.0114592	0.00138941	1.62e-16	1.59e-14	21.1196	30	0.88411	-0.00692388	0.00458388	0.14174	20.0417	29	0.891627	31	Inverse variance weighted (fixed effects)
NAAA	Negative modulator	INHIBITOR	cannabidiol	4	CHEMBL190461	DB09061	CHEMBL190461	psoriatic arthritis	M07	gtex	Small_Intestine_Terminal_Ileum	4_75956249:A:G	4_75956249	4	75956249	-0.0114592	0.00138941	1.62e-16	1.59e-14	21.1196	30	0.88411	-0.00692388	0.00458388	0.14174	20.0417	29	0.891627	31	Inverse variance weighted (fixed effects)
NAAA	Negative modulator	INHIBITOR	cannabidiol	4	CHEMBL190461	DB09061	CHEMBL190461	psoriatic arthritis	L40	gtex	Small_Intestine_Terminal_Ileum	4_75956249:A:G	4_75956249	4	75956249	-0.0114592	0.00138941	1.62e-16	1.59e-14	21.1196	30	0.88411	-0.00692388	0.00458388	0.14174	20.0417	29	0.891627	31	Inverse variance weighted (fixed effects)
NAAA	Negative modulator	INHIBITOR	cannabidiol	4	CHEMBL190461	DB09061	CHEMBL190461	psoriatic arthritis	CUSTOM_PSA	gtex	Small_Intestine_Terminal_Ileum	4_75956249:A:G	4_75956249	4	75956249	-0.0114592	0.00138941	1.62e-16	1.59e-14	21.1196	30	0.88411	-0.00692388	0.00458388	0.14174	20.0417	29	0.891627	31	Inverse variance weighted (fixed effects)
NAAA	Negative modulator	INHIBITOR	cannabidiol	4	CHEMBL190461	DB09061	CHEMBL190461	fibromyalgia	M79	gtex	Small_Intestine_Terminal_Ileum	4_75956249:A:G	4_75956249	4	75956249	-0.0114592	0.00138941	1.62e-16	1.59e-14	21.1196	30	0.88411	-0.00692388	0.00458388	0.14174	20.0417	29	0.891627	31	Inverse variance weighted (fixed effects)
NAAA	Negative modulator	INHIBITOR	cannabidiol	4	CHEMBL190461	DB09061	CHEMBL190461	Autoimmune Hepatitis	K75	gtex	Small_Intestine_Terminal_Ileum	4_75956249:A:G	4_75956249	4	75956249	-0.0114592	0.00138941	1.62e-16	1.59e-14	21.1196	30	0.88411	-0.00692388	0.00458388	0.14174	20.0417	29	0.891627	31	Inverse variance weighted (fixed effects)
NAAA	Negative modulator	INHIBITOR	cannabidiol	4	CHEMBL190461	DB09061	CHEMBL190461	opioid dependence	F11	gtex	Small_Intestine_Terminal_Ileum	4_75956249:A:G	4_75956249	4	75956249	-0.0114592	0.00138941	1.62e-16	1.59e-14	21.1196	30	0.88411	-0.00692388	0.00458388	0.14174	20.0417	29	0.891627	31	Inverse variance weighted (fixed effects)
NAAA	Negative modulator	INHIBITOR	cannabidiol	4	CHEMBL190461	DB09061	CHEMBL190461	schizoaffective disorder	F25	gtex	Small_Intestine_Terminal_Ileum	4_75956249:A:G	4_75956249	4	75956249	-0.0114592	0.00138941	1.62e-16	1.59e-14	21.1196	30	0.88411	-0.00692388	0.00458388	0.14174	20.0417	29	0.891627	31	Inverse variance weighted (fixed effects)
NAAA	Negative modulator	INHIBITOR	cannabidiol	4	CHEMBL190461	DB09061	CHEMBL190461	anxiety	R45	gtex	Small_Intestine_Terminal_Ileum	4_75956249:A:G	4_75956249	4	75956249	-0.0114592	0.00138941	1.62e-16	1.59e-14	21.1196	30	0.88411	-0.00692388	0.00458388	0.14174	20.0417	29	0.891627	31	Inverse variance weighted (fixed effects)
NAAA	Negative modulator	INHIBITOR	cannabidiol	4	CHEMBL190461	DB09061	CHEMBL190461	anxiety	F41	gtex	Small_Intestine_Terminal_Ileum	4_75956249:A:G	4_75956249	4	75956249	-0.0114592	0.00138941	1.62e-16	1.59e-14	21.1196	30	0.88411	-0.00692388	0.00458388	0.14174	20.0417	29	0.891627	31	Inverse variance weighted (fixed effects)
NAAA	Negative modulator	INHIBITOR	cannabidiol	4	CHEMBL190461	DB09061	CHEMBL190461	Tourette syndrome	F95	gtex	Small_Intestine_Terminal_Ileum	4_75956249:A:G	4_75956249	4	75956249	-0.0114592	0.00138941	1.62e-16	1.59e-14	21.1196	30	0.88411	-0.00692388	0.00458388	0.14174	20.0417	29	0.891627	31	Inverse variance weighted (fixed effects)
NAAA	Negative modulator	INHIBITOR	cannabidiol	4	CHEMBL190461	DB09061	CHEMBL190461	insomnia	G47	gtex	Small_Intestine_Terminal_Ileum	4_75956249:A:G	4_75956249	4	75956249	-0.0114592	0.00138941	1.62e-16	1.59e-14	21.1196	30	0.88411	-0.00692388	0.00458388	0.14174	20.0417	29	0.891627	31	Inverse variance weighted (fixed effects)
NAAA	Negative modulator	INHIBITOR	cannabidiol	4	CHEMBL190461	DB09061	CHEMBL190461	social anxiety disorder	F40	gtex	Small_Intestine_Terminal_Ileum	4_75956249:A:G	4_75956249	4	75956249	-0.0114592	0.00138941	1.62e-16	1.59e-14	21.1196	30	0.88411	-0.00692388	0.00458388	0.14174	20.0417	29	0.891627	31	Inverse variance weighted (fixed effects)
NAAA	Negative modulator	INHIBITOR	cannabidiol	4	CHEMBL190461	DB09061	CHEMBL190461	diabetic neuropathy	G59	gtex	Small_Intestine_Terminal_Ileum	4_75956249:A:G	4_75956249	4	75956249	-0.0114592	0.00138941	1.62e-16	1.59e-14	21.1196	30	0.88411	-0.00692388	0.00458388	0.14174	20.0417	29	0.891627	31	Inverse variance weighted (fixed effects)
NAAA	Negative modulator	INHIBITOR	cannabidiol	4	CHEMBL190461	DB09061	CHEMBL190461	myocarditis	I51	gtex	Small_Intestine_Terminal_Ileum	4_75956249:A:G	4_75956249	4	75956249	-0.0114592	0.00138941	1.62e-16	1.59e-14	21.1196	30	0.88411	-0.00692388	0.00458388	0.14174	20.0417	29	0.891627	31	Inverse variance weighted (fixed effects)
NAAA	Negative modulator	INHIBITOR	cannabidiol	4	CHEMBL190461	DB09061	CHEMBL190461	Sleep Disorder	G47	gtex	Small_Intestine_Terminal_Ileum	4_75956249:A:G	4_75956249	4	75956249	-0.0114592	0.00138941	1.62e-16	1.59e-14	21.1196	30	0.88411	-0.00692388	0.00458388	0.14174	20.0417	29	0.891627	31	Inverse variance weighted (fixed effects)
NAAA	Negative modulator	INHIBITOR	cannabidiol	4	CHEMBL190461	DB09061	CHEMBL190461	pericarditis	I31	gtex	Small_Intestine_Terminal_Ileum	4_75956249:A:G	4_75956249	4	75956249	-0.0114592	0.00138941	1.62e-16	1.59e-14	21.1196	30	0.88411	-0.00692388	0.00458388	0.14174	20.0417	29	0.891627	31	Inverse variance weighted (fixed effects)
NAAA	Negative modulator	INHIBITOR	cannabidiol	4	CHEMBL190461	DB09061	CHEMBL190461	pericarditis	I30	gtex	Small_Intestine_Terminal_Ileum	4_75956249:A:G	4_75956249	4	75956249	-0.0114592	0.00138941	1.62e-16	1.59e-14	21.1196	30	0.88411	-0.00692388	0.00458388	0.14174	20.0417	29	0.891627	31	Inverse variance weighted (fixed effects)
NAAA	Negative modulator	INHIBITOR	cannabidiol	4	CHEMBL190461	DB09061	CHEMBL190461	cannabis dependence	F12	gtex	Small_Intestine_Terminal_Ileum	4_75956249:A:G	4_75956249	4	75956249	-0.0114592	0.00138941	1.62e-16	1.59e-14	21.1196	30	0.88411	-0.00692388	0.00458388	0.14174	20.0417	29	0.891627	31	Inverse variance weighted (fixed effects)
NAAA	Negative modulator	INHIBITOR	cannabidiol	4	CHEMBL190461	DB09061	CHEMBL190461	pain	R52	gtex	Small_Intestine_Terminal_Ileum	4_75956249:A:G	4_75956249	4	75956249	-0.0114592	0.00138941	1.62e-16	1.59e-14	21.1196	30	0.88411	-0.00692388	0.00458388	0.14174	20.0417	29	0.891627	31	Inverse variance weighted (fixed effects)
NAAA	Negative modulator	INHIBITOR	cannabidiol	4	CHEMBL190461	DB09061	CHEMBL190461	West syndrome	G40	gtex	Small_Intestine_Terminal_Ileum	4_75956249:A:G	4_75956249	4	75956249	-0.0114592	0.00138941	1.62e-16	1.59e-14	21.1196	30	0.88411	-0.00692388	0.00458388	0.14174	20.0417	29	0.891627	31	Inverse variance weighted (fixed effects)
NAAA	Negative modulator	INHIBITOR	cannabidiol	4	CHEMBL190461	DB09061	CHEMBL190461	Lennox-Gastaut syndrome	G40	gtex	Small_Intestine_Terminal_Ileum	4_75956249:A:G	4_75956249	4	75956249	-0.0114592	0.00138941	1.62e-16	1.59e-14	21.1196	30	0.88411	-0.00692388	0.00458388	0.14174	20.0417	29	0.891627	31	Inverse variance weighted (fixed effects)
NAAA	Negative modulator	INHIBITOR	cannabidiol	4	CHEMBL190461	DB09061	CHEMBL190461	graft versus host disease	D89	gtex	Small_Intestine_Terminal_Ileum	4_75956249:A:G	4_75956249	4	75956249	-0.0114592	0.00138941	1.62e-16	1.59e-14	21.1196	30	0.88411	-0.00692388	0.00458388	0.14174	20.0417	29	0.891627	31	Inverse variance weighted (fixed effects)
NAAA	Negative modulator	INHIBITOR	cannabidiol	4	CHEMBL190461	DB09061	CHEMBL190461	benign essential blepharospasm	G24	gtex	Small_Intestine_Terminal_Ileum	4_75956249:A:G	4_75956249	4	75956249	-0.0114592	0.00138941	1.62e-16	1.59e-14	21.1196	30	0.88411	-0.00692388	0.00458388	0.14174	20.0417	29	0.891627	31	Inverse variance weighted (fixed effects)
NAAA	Negative modulator	INHIBITOR	cannabidiol	4	CHEMBL190461	DB09061	CHEMBL190461	childhood absence epilepsy	G40	gtex	Small_Intestine_Terminal_Ileum	4_75956249:A:G	4_75956249	4	75956249	-0.0114592	0.00138941	1.62e-16	1.59e-14	21.1196	30	0.88411	-0.00692388	0.00458388	0.14174	20.0417	29	0.891627	31	Inverse variance weighted (fixed effects)
NAAA	Negative modulator	INHIBITOR	cannabidiol	4	CHEMBL190461	DB09061	CHEMBL190461	Rett syndrome	F84	gtex	Small_Intestine_Terminal_Ileum	4_75956249:A:G	4_75956249	4	75956249	-0.0114592	0.00138941	1.62e-16	1.59e-14	21.1196	30	0.88411	-0.00692388	0.00458388	0.14174	20.0417	29	0.891627	31	Inverse variance weighted (fixed effects)
NAAA	Negative modulator	INHIBITOR	cannabidiol	4	CHEMBL190461	DB09061	CHEMBL190461	fragile X syndrome	Q99	gtex	Small_Intestine_Terminal_Ileum	4_75956249:A:G	4_75956249	4	75956249	-0.0114592	0.00138941	1.62e-16	1.59e-14	21.1196	30	0.88411	-0.00692388	0.00458388	0.14174	20.0417	29	0.891627	31	Inverse variance weighted (fixed effects)
NAAA	Negative modulator	INHIBITOR	cannabidiol	4	CHEMBL190461	DB09061	CHEMBL190461	Sturge-Weber syndrome	Q85	gtex	Small_Intestine_Terminal_Ileum	4_75956249:A:G	4_75956249	4	75956249	-0.0114592	0.00138941	1.62e-16	1.59e-14	21.1196	30	0.88411	-0.00692388	0.00458388	0.14174	20.0417	29	0.891627	31	Inverse variance weighted (fixed effects)
NAAA	Negative modulator	INHIBITOR	cannabidiol	4	CHEMBL190461	DB09061	CHEMBL190461	amyotrophic lateral sclerosis	G12	gtex	Small_Intestine_Terminal_Ileum	4_75956249:A:G	4_75956249	4	75956249	-0.0114592	0.00138941	1.62e-16	1.59e-14	21.1196	30	0.88411	-0.00692388	0.00458388	0.14174	20.0417	29	0.891627	31	Inverse variance weighted (fixed effects)
NAAA	Negative modulator	INHIBITOR	cannabidiol	4	CHEMBL190461	DB09061	CHEMBL190461	Benign essential blepharospasm	G24	gtex	Small_Intestine_Terminal_Ileum	4_75956249:A:G	4_75956249	4	75956249	-0.0114592	0.00138941	1.62e-16	1.59e-14	21.1196	30	0.88411	-0.00692388	0.00458388	0.14174	20.0417	29	0.891627	31	Inverse variance weighted (fixed effects)
NAAA	Negative modulator	INHIBITOR	cannabidiol	4	CHEMBL190461	DB09061	CHEMBL190461	developmental and epileptic encephalopathy	G40	gtex	Small_Intestine_Terminal_Ileum	4_75956249:A:G	4_75956249	4	75956249	-0.0114592	0.00138941	1.62e-16	1.59e-14	21.1196	30	0.88411	-0.00692388	0.00458388	0.14174	20.0417	29	0.891627	31	Inverse variance weighted (fixed effects)
NAAA	Negative modulator	INHIBITOR	cannabidiol	4	CHEMBL190461	DB09061	CHEMBL190461	nicotine dependence	F17	gtex	Small_Intestine_Terminal_Ileum	4_75956249:A:G	4_75956249	4	75956249	-0.0114592	0.00138941	1.62e-16	1.59e-14	21.1196	30	0.88411	-0.00692388	0.00458388	0.14174	20.0417	29	0.891627	31	Inverse variance weighted (fixed effects)
NAAA	Negative modulator	INHIBITOR	cannabidiol	4	CHEMBL190461	DB09061	CHEMBL190461	autism	F84	gtex	Small_Intestine_Terminal_Ileum	4_75956249:A:G	4_75956249	4	75956249	-0.0114592	0.00138941	1.62e-16	1.59e-14	21.1196	30	0.88411	-0.00692388	0.00458388	0.14174	20.0417	29	0.891627	31	Inverse variance weighted (fixed effects)
NAAA	Negative modulator	INHIBITOR	cannabidiol	4	CHEMBL190461	DB09061	CHEMBL190461	autism spectrum disorder	F84	gtex	Small_Intestine_Terminal_Ileum	4_75956249:A:G	4_75956249	4	75956249	-0.0114592	0.00138941	1.62e-16	1.59e-14	21.1196	30	0.88411	-0.00692388	0.00458388	0.14174	20.0417	29	0.891627	31	Inverse variance weighted (fixed effects)
NAAA	Negative modulator	INHIBITOR	cannabidiol	4	CHEMBL190461	DB09061	CHEMBL190461	peripheral neuropathy	G64	gtex	Small_Intestine_Terminal_Ileum	4_75956249:A:G	4_75956249	4	75956249	-0.0114592	0.00138941	1.62e-16	1.59e-14	21.1196	30	0.88411	-0.00692388	0.00458388	0.14174	20.0417	29	0.891627	31	Inverse variance weighted (fixed effects)
NAAA	Negative modulator	INHIBITOR	cannabidiol	4	CHEMBL190461	DB09061	CHEMBL190461	peripheral neuropathy	G62	gtex	Small_Intestine_Terminal_Ileum	4_75956249:A:G	4_75956249	4	75956249	-0.0114592	0.00138941	1.62e-16	1.59e-14	21.1196	30	0.88411	-0.00692388	0.00458388	0.14174	20.0417	29	0.891627	31	Inverse variance weighted (fixed effects)
NAAA	Negative modulator	INHIBITOR	cannabidiol	4	CHEMBL190461	DB09061	CHEMBL190461	cocaine dependence	F14	gtex	Small_Intestine_Terminal_Ileum	4_75956249:A:G	4_75956249	4	75956249	-0.0114592	0.00138941	1.62e-16	1.59e-14	21.1196	30	0.88411	-0.00692388	0.00458388	0.14174	20.0417	29	0.891627	31	Inverse variance weighted (fixed effects)
NAAA	Negative modulator	INHIBITOR	cannabidiol	4	CHEMBL190461	DB09061	CHEMBL190461	post-traumatic stress disorder	F43	gtex	Small_Intestine_Terminal_Ileum	4_75956249:A:G	4_75956249	4	75956249	-0.0114592	0.00138941	1.62e-16	1.59e-14	21.1196	30	0.88411	-0.00692388	0.00458388	0.14174	20.0417	29	0.891627	31	Inverse variance weighted (fixed effects)
NAAA	Negative modulator	INHIBITOR	cannabidiol	4	CHEMBL190461	DB09061	CHEMBL190461	ulcerative colitis	K51	gtex	Small_Intestine_Terminal_Ileum	4_75956249:A:G	4_75956249	4	75956249	-0.0114592	0.00138941	1.62e-16	1.59e-14	21.1196	30	0.88411	-0.00692388	0.00458388	0.14174	20.0417	29	0.891627	31	Inverse variance weighted (fixed effects)
NAAA	Negative modulator	INHIBITOR	cannabidiol	4	CHEMBL190461	DB09061	CHEMBL190461	insomnia	F51	gtex	Small_Intestine_Terminal_Ileum	4_75956249:A:G	4_75956249	4	75956249	-0.0114592	0.00138941	1.62e-16	1.59e-14	21.1196	30	0.88411	-0.00692388	0.00458388	0.14174	20.0417	29	0.891627	31	Inverse variance weighted (fixed effects)
NAAA	Negative modulator	INHIBITOR	cannabidiol	4	CHEMBL190461	DB09061	CHEMBL190461	osteoarthritis, knee	M17	gtex	Small_Intestine_Terminal_Ileum	4_75956249:A:G	4_75956249	4	75956249	-0.0114592	0.00138941	1.62e-16	1.59e-14	21.1196	30	0.88411	-0.00692388	0.00458388	0.14174	20.0417	29	0.891627	31	Inverse variance weighted (fixed effects)
NAAA	Negative modulator	INHIBITOR	cannabidiol	4	CHEMBL190461	DB09061	CHEMBL190461	obsessive-compulsive disorder	F42	gtex	Small_Intestine_Terminal_Ileum	4_75956249:A:G	4_75956249	4	75956249	-0.0114592	0.00138941	1.62e-16	1.59e-14	21.1196	30	0.88411	-0.00692388	0.00458388	0.14174	20.0417	29	0.891627	31	Inverse variance weighted (fixed effects)
NAAA	Negative modulator	INHIBITOR	cannabidiol	4	CHEMBL190461	DB09061	CHEMBL190461	Cognitive impairment	R54	gtex	Small_Intestine_Terminal_Ileum	4_75956249:A:G	4_75956249	4	75956249	-0.0114592	0.00138941	1.62e-16	1.59e-14	21.1196	30	0.88411	-0.00692388	0.00458388	0.14174	20.0417	29	0.891627	31	Inverse variance weighted (fixed effects)
NAAA	Negative modulator	INHIBITOR	cannabidiol	4	CHEMBL190461	DB09061	CHEMBL190461	amyotrophic lateral sclerosis	CUSTOM_MND	gtex	Small_Intestine_Terminal_Ileum	4_75956249:A:G	4_75956249	4	75956249	-0.0114592	0.00138941	1.62e-16	1.59e-14	21.1196	30	0.88411	-0.00692388	0.00458388	0.14174	20.0417	29	0.891627	31	Inverse variance weighted (fixed effects)
NAAA	Negative modulator	INHIBITOR	cannabidiol	4	CHEMBL190461	DB09061	CHEMBL190461	Cognitive impairment	R41	gtex	Small_Intestine_Terminal_Ileum	4_75956249:A:G	4_75956249	4	75956249	-0.0114592	0.00138941	1.62e-16	1.59e-14	21.1196	30	0.88411	-0.00692388	0.00458388	0.14174	20.0417	29	0.891627	31	Inverse variance weighted (fixed effects)
NAAA	Negative modulator	INHIBITOR	cannabidiol	4	CHEMBL190461	DB09061	CHEMBL190461	Hair-pulling	F63	gtex	Small_Intestine_Terminal_Ileum	4_75956249:A:G	4_75956249	4	75956249	-0.0114592	0.00138941	1.62e-16	1.59e-14	21.1196	30	0.88411	-0.00692388	0.00458388	0.14174	20.0417	29	0.891627	31	Inverse variance weighted (fixed effects)
NAAA	Negative modulator	INHIBITOR	cannabidiol	4	CHEMBL190461	DB09061	CHEMBL190461	Seizure	R56	gtex	Small_Intestine_Terminal_Ileum	4_75956249:A:G	4_75956249	4	75956249	-0.0114592	0.00138941	1.62e-16	1.59e-14	21.1196	30	0.88411	-0.00692388	0.00458388	0.14174	20.0417	29	0.891627	31	Inverse variance weighted (fixed effects)
NAAA	Negative modulator	INHIBITOR	cannabidiol	4	CHEMBL190461	DB09061	CHEMBL190461	Seizure	G40	gtex	Small_Intestine_Terminal_Ileum	4_75956249:A:G	4_75956249	4	75956249	-0.0114592	0.00138941	1.62e-16	1.59e-14	21.1196	30	0.88411	-0.00692388	0.00458388	0.14174	20.0417	29	0.891627	31	Inverse variance weighted (fixed effects)
NAAA	Negative modulator	INHIBITOR	cannabidiol	4	CHEMBL190461	DB09061	CHEMBL190461	Intellectual disability	F79	gtex	Small_Intestine_Terminal_Ileum	4_75956249:A:G	4_75956249	4	75956249	-0.0114592	0.00138941	1.62e-16	1.59e-14	21.1196	30	0.88411	-0.00692388	0.00458388	0.14174	20.0417	29	0.891627	31	Inverse variance weighted (fixed effects)
NAAA	Negative modulator	INHIBITOR	cannabidiol	4	CHEMBL190461	DB09061	CHEMBL190461	Intellectual disability	F70	gtex	Small_Intestine_Terminal_Ileum	4_75956249:A:G	4_75956249	4	75956249	-0.0114592	0.00138941	1.62e-16	1.59e-14	21.1196	30	0.88411	-0.00692388	0.00458388	0.14174	20.0417	29	0.891627	31	Inverse variance weighted (fixed effects)
NAAA	Negative modulator	INHIBITOR	cannabidiol	4	CHEMBL190461	DB09061	CHEMBL190461	Prader-Willi syndrome	Q87	gtex	Small_Intestine_Terminal_Ileum	4_75956249:A:G	4_75956249	4	75956249	-0.0114592	0.00138941	1.62e-16	1.59e-14	21.1196	30	0.88411	-0.00692388	0.00458388	0.14174	20.0417	29	0.891627	31	Inverse variance weighted (fixed effects)
NAAA	Negative modulator	INHIBITOR	cannabidiol	4	CHEMBL190461	DB09061	CHEMBL190461	Huntington disease	G10	gtex	Small_Intestine_Terminal_Ileum	4_75956249:A:G	4_75956249	4	75956249	-0.0114592	0.00138941	1.62e-16	1.59e-14	21.1196	30	0.88411	-0.00692388	0.00458388	0.14174	20.0417	29	0.891627	31	Inverse variance weighted (fixed effects)
NAAA	Negative modulator	INHIBITOR	cannabidiol	4	CHEMBL190461	DB09061	CHEMBL190461	alcohol dependence	F10	gtex	Small_Intestine_Terminal_Ileum	4_75956249:A:G	4_75956249	4	75956249	-0.0114592	0.00138941	1.62e-16	1.59e-14	21.1196	30	0.88411	-0.00692388	0.00458388	0.14174	20.0417	29	0.891627	31	Inverse variance weighted (fixed effects)
NAAA	Negative modulator	INHIBITOR	cannabidiol	4	CHEMBL190461	DB09061	CHEMBL190461	migraine disorder	G43	gtex	Small_Intestine_Terminal_Ileum	4_75956249:A:G	4_75956249	4	75956249	-0.0114592	0.00138941	1.62e-16	1.59e-14	21.1196	30	0.88411	-0.00692388	0.00458388	0.14174	20.0417	29	0.891627	31	Inverse variance weighted (fixed effects)
NAAA	Negative modulator	INHIBITOR	cannabidiol	4	CHEMBL190461	DB09061	CHEMBL190461	Parkinson disease	G20	gtex	Small_Intestine_Terminal_Ileum	4_75956249:A:G	4_75956249	4	75956249	-0.0114592	0.00138941	1.62e-16	1.59e-14	21.1196	30	0.88411	-0.00692388	0.00458388	0.14174	20.0417	29	0.891627	31	Inverse variance weighted (fixed effects)
NAAA	Negative modulator	INHIBITOR	cannabidiol	4	CHEMBL190461	DB09061	CHEMBL190461	schizophrenia	F20	gtex	Small_Intestine_Terminal_Ileum	4_75956249:A:G	4_75956249	4	75956249	-0.0114592	0.00138941	1.62e-16	1.59e-14	21.1196	30	0.88411	-0.00692388	0.00458388	0.14174	20.0417	29	0.891627	31	Inverse variance weighted (fixed effects)
NAAA	Negative modulator	INHIBITOR	cannabidiol	4	CHEMBL190461	DB09061	CHEMBL190461	bipolar disorder	F31	gtex	Small_Intestine_Terminal_Ileum	4_75956249:A:G	4_75956249	4	75956249	-0.0114592	0.00138941	1.62e-16	1.59e-14	21.1196	30	0.88411	-0.00692388	0.00458388	0.14174	20.0417	29	0.891627	31	Inverse variance weighted (fixed effects)
NAAA	Negative modulator	INHIBITOR	cannabidiol	4	CHEMBL190461	DB09061	CHEMBL190461	ulcerative colitis	K50	gtex	Colon_Sigmoid	4_75933953:A:C	4_75933953	4	75933953	-0.0114592	0.00138941	1.62e-16	1.59e-14	21.1196	30	0.88411	-0.00692388	0.00458388	0.14174	20.0417	29	0.891627	31	Inverse variance weighted (fixed effects)
NAAA	Negative modulator	INHIBITOR	cannabidiol	4	CHEMBL190461	DB09061	CHEMBL190461	ulcerative colitis	CUSTOM_IBD	gtex	Colon_Sigmoid	4_75933953:A:C	4_75933953	4	75933953	-0.0114592	0.00138941	1.62e-16	1.59e-14	21.1196	30	0.88411	-0.00692388	0.00458388	0.14174	20.0417	29	0.891627	31	Inverse variance weighted (fixed effects)
NAAA	Negative modulator	INHIBITOR	cannabidiol	4	CHEMBL190461	DB09061	CHEMBL190461	epilepsy	G40	gtex	Colon_Sigmoid	4_75933953:A:C	4_75933953	4	75933953	-0.0114592	0.00138941	1.62e-16	1.59e-14	21.1196	30	0.88411	-0.00692388	0.00458388	0.14174	20.0417	29	0.891627	31	Inverse variance weighted (fixed effects)
NAAA	Negative modulator	INHIBITOR	cannabidiol	4	CHEMBL190461	DB09061	CHEMBL190461	diabetic neuropathy	G63	gtex	Colon_Sigmoid	4_75933953:A:C	4_75933953	4	75933953	-0.0114592	0.00138941	1.62e-16	1.59e-14	21.1196	30	0.88411	-0.00692388	0.00458388	0.14174	20.0417	29	0.891627	31	Inverse variance weighted (fixed effects)
NAAA	Negative modulator	INHIBITOR	cannabidiol	4	CHEMBL190461	DB09061	CHEMBL190461	pain	R07	gtex	Colon_Sigmoid	4_75933953:A:C	4_75933953	4	75933953	-0.0114592	0.00138941	1.62e-16	1.59e-14	21.1196	30	0.88411	-0.00692388	0.00458388	0.14174	20.0417	29	0.891627	31	Inverse variance weighted (fixed effects)
NAAA	Negative modulator	INHIBITOR	cannabidiol	4	CHEMBL190461	DB09061	CHEMBL190461	psoriatic arthritis	M07	gtex	Colon_Sigmoid	4_75933953:A:C	4_75933953	4	75933953	-0.0114592	0.00138941	1.62e-16	1.59e-14	21.1196	30	0.88411	-0.00692388	0.00458388	0.14174	20.0417	29	0.891627	31	Inverse variance weighted (fixed effects)
NAAA	Negative modulator	INHIBITOR	cannabidiol	4	CHEMBL190461	DB09061	CHEMBL190461	psoriatic arthritis	L40	gtex	Colon_Sigmoid	4_75933953:A:C	4_75933953	4	75933953	-0.0114592	0.00138941	1.62e-16	1.59e-14	21.1196	30	0.88411	-0.00692388	0.00458388	0.14174	20.0417	29	0.891627	31	Inverse variance weighted (fixed effects)
NAAA	Negative modulator	INHIBITOR	cannabidiol	4	CHEMBL190461	DB09061	CHEMBL190461	psoriatic arthritis	CUSTOM_PSA	gtex	Colon_Sigmoid	4_75933953:A:C	4_75933953	4	75933953	-0.0114592	0.00138941	1.62e-16	1.59e-14	21.1196	30	0.88411	-0.00692388	0.00458388	0.14174	20.0417	29	0.891627	31	Inverse variance weighted (fixed effects)
NAAA	Negative modulator	INHIBITOR	cannabidiol	4	CHEMBL190461	DB09061	CHEMBL190461	fibromyalgia	M79	gtex	Colon_Sigmoid	4_75933953:A:C	4_75933953	4	75933953	-0.0114592	0.00138941	1.62e-16	1.59e-14	21.1196	30	0.88411	-0.00692388	0.00458388	0.14174	20.0417	29	0.891627	31	Inverse variance weighted (fixed effects)
NAAA	Negative modulator	INHIBITOR	cannabidiol	4	CHEMBL190461	DB09061	CHEMBL190461	Autoimmune Hepatitis	K75	gtex	Colon_Sigmoid	4_75933953:A:C	4_75933953	4	75933953	-0.0114592	0.00138941	1.62e-16	1.59e-14	21.1196	30	0.88411	-0.00692388	0.00458388	0.14174	20.0417	29	0.891627	31	Inverse variance weighted (fixed effects)
NAAA	Negative modulator	INHIBITOR	cannabidiol	4	CHEMBL190461	DB09061	CHEMBL190461	opioid dependence	F11	gtex	Colon_Sigmoid	4_75933953:A:C	4_75933953	4	75933953	-0.0114592	0.00138941	1.62e-16	1.59e-14	21.1196	30	0.88411	-0.00692388	0.00458388	0.14174	20.0417	29	0.891627	31	Inverse variance weighted (fixed effects)
NAAA	Negative modulator	INHIBITOR	cannabidiol	4	CHEMBL190461	DB09061	CHEMBL190461	schizoaffective disorder	F25	gtex	Colon_Sigmoid	4_75933953:A:C	4_75933953	4	75933953	-0.0114592	0.00138941	1.62e-16	1.59e-14	21.1196	30	0.88411	-0.00692388	0.00458388	0.14174	20.0417	29	0.891627	31	Inverse variance weighted (fixed effects)
NAAA	Negative modulator	INHIBITOR	cannabidiol	4	CHEMBL190461	DB09061	CHEMBL190461	anxiety	R45	gtex	Colon_Sigmoid	4_75933953:A:C	4_75933953	4	75933953	-0.0114592	0.00138941	1.62e-16	1.59e-14	21.1196	30	0.88411	-0.00692388	0.00458388	0.14174	20.0417	29	0.891627	31	Inverse variance weighted (fixed effects)
NAAA	Negative modulator	INHIBITOR	cannabidiol	4	CHEMBL190461	DB09061	CHEMBL190461	anxiety	F41	gtex	Colon_Sigmoid	4_75933953:A:C	4_75933953	4	75933953	-0.0114592	0.00138941	1.62e-16	1.59e-14	21.1196	30	0.88411	-0.00692388	0.00458388	0.14174	20.0417	29	0.891627	31	Inverse variance weighted (fixed effects)
NAAA	Negative modulator	INHIBITOR	cannabidiol	4	CHEMBL190461	DB09061	CHEMBL190461	Tourette syndrome	F95	gtex	Colon_Sigmoid	4_75933953:A:C	4_75933953	4	75933953	-0.0114592	0.00138941	1.62e-16	1.59e-14	21.1196	30	0.88411	-0.00692388	0.00458388	0.14174	20.0417	29	0.891627	31	Inverse variance weighted (fixed effects)
NAAA	Negative modulator	INHIBITOR	cannabidiol	4	CHEMBL190461	DB09061	CHEMBL190461	insomnia	G47	gtex	Colon_Sigmoid	4_75933953:A:C	4_75933953	4	75933953	-0.0114592	0.00138941	1.62e-16	1.59e-14	21.1196	30	0.88411	-0.00692388	0.00458388	0.14174	20.0417	29	0.891627	31	Inverse variance weighted (fixed effects)
NAAA	Negative modulator	INHIBITOR	cannabidiol	4	CHEMBL190461	DB09061	CHEMBL190461	social anxiety disorder	F40	gtex	Colon_Sigmoid	4_75933953:A:C	4_75933953	4	75933953	-0.0114592	0.00138941	1.62e-16	1.59e-14	21.1196	30	0.88411	-0.00692388	0.00458388	0.14174	20.0417	29	0.891627	31	Inverse variance weighted (fixed effects)
NAAA	Negative modulator	INHIBITOR	cannabidiol	4	CHEMBL190461	DB09061	CHEMBL190461	diabetic neuropathy	G59	gtex	Colon_Sigmoid	4_75933953:A:C	4_75933953	4	75933953	-0.0114592	0.00138941	1.62e-16	1.59e-14	21.1196	30	0.88411	-0.00692388	0.00458388	0.14174	20.0417	29	0.891627	31	Inverse variance weighted (fixed effects)
NAAA	Negative modulator	INHIBITOR	cannabidiol	4	CHEMBL190461	DB09061	CHEMBL190461	myocarditis	I51	gtex	Colon_Sigmoid	4_75933953:A:C	4_75933953	4	75933953	-0.0114592	0.00138941	1.62e-16	1.59e-14	21.1196	30	0.88411	-0.00692388	0.00458388	0.14174	20.0417	29	0.891627	31	Inverse variance weighted (fixed effects)
NAAA	Negative modulator	INHIBITOR	cannabidiol	4	CHEMBL190461	DB09061	CHEMBL190461	Sleep Disorder	G47	gtex	Colon_Sigmoid	4_75933953:A:C	4_75933953	4	75933953	-0.0114592	0.00138941	1.62e-16	1.59e-14	21.1196	30	0.88411	-0.00692388	0.00458388	0.14174	20.0417	29	0.891627	31	Inverse variance weighted (fixed effects)
NAAA	Negative modulator	INHIBITOR	cannabidiol	4	CHEMBL190461	DB09061	CHEMBL190461	pericarditis	I31	gtex	Colon_Sigmoid	4_75933953:A:C	4_75933953	4	75933953	-0.0114592	0.00138941	1.62e-16	1.59e-14	21.1196	30	0.88411	-0.00692388	0.00458388	0.14174	20.0417	29	0.891627	31	Inverse variance weighted (fixed effects)
NAAA	Negative modulator	INHIBITOR	cannabidiol	4	CHEMBL190461	DB09061	CHEMBL190461	pericarditis	I30	gtex	Colon_Sigmoid	4_75933953:A:C	4_75933953	4	75933953	-0.0114592	0.00138941	1.62e-16	1.59e-14	21.1196	30	0.88411	-0.00692388	0.00458388	0.14174	20.0417	29	0.891627	31	Inverse variance weighted (fixed effects)
NAAA	Negative modulator	INHIBITOR	cannabidiol	4	CHEMBL190461	DB09061	CHEMBL190461	cannabis dependence	F12	gtex	Colon_Sigmoid	4_75933953:A:C	4_75933953	4	75933953	-0.0114592	0.00138941	1.62e-16	1.59e-14	21.1196	30	0.88411	-0.00692388	0.00458388	0.14174	20.0417	29	0.891627	31	Inverse variance weighted (fixed effects)
NAAA	Negative modulator	INHIBITOR	cannabidiol	4	CHEMBL190461	DB09061	CHEMBL190461	pain	R52	gtex	Colon_Sigmoid	4_75933953:A:C	4_75933953	4	75933953	-0.0114592	0.00138941	1.62e-16	1.59e-14	21.1196	30	0.88411	-0.00692388	0.00458388	0.14174	20.0417	29	0.891627	31	Inverse variance weighted (fixed effects)
NAAA	Negative modulator	INHIBITOR	cannabidiol	4	CHEMBL190461	DB09061	CHEMBL190461	West syndrome	G40	gtex	Colon_Sigmoid	4_75933953:A:C	4_75933953	4	75933953	-0.0114592	0.00138941	1.62e-16	1.59e-14	21.1196	30	0.88411	-0.00692388	0.00458388	0.14174	20.0417	29	0.891627	31	Inverse variance weighted (fixed effects)
NAAA	Negative modulator	INHIBITOR	cannabidiol	4	CHEMBL190461	DB09061	CHEMBL190461	Lennox-Gastaut syndrome	G40	gtex	Colon_Sigmoid	4_75933953:A:C	4_75933953	4	75933953	-0.0114592	0.00138941	1.62e-16	1.59e-14	21.1196	30	0.88411	-0.00692388	0.00458388	0.14174	20.0417	29	0.891627	31	Inverse variance weighted (fixed effects)
NAAA	Negative modulator	INHIBITOR	cannabidiol	4	CHEMBL190461	DB09061	CHEMBL190461	graft versus host disease	D89	gtex	Colon_Sigmoid	4_75933953:A:C	4_75933953	4	75933953	-0.0114592	0.00138941	1.62e-16	1.59e-14	21.1196	30	0.88411	-0.00692388	0.00458388	0.14174	20.0417	29	0.891627	31	Inverse variance weighted (fixed effects)
NAAA	Negative modulator	INHIBITOR	cannabidiol	4	CHEMBL190461	DB09061	CHEMBL190461	benign essential blepharospasm	G24	gtex	Colon_Sigmoid	4_75933953:A:C	4_75933953	4	75933953	-0.0114592	0.00138941	1.62e-16	1.59e-14	21.1196	30	0.88411	-0.00692388	0.00458388	0.14174	20.0417	29	0.891627	31	Inverse variance weighted (fixed effects)
NAAA	Negative modulator	INHIBITOR	cannabidiol	4	CHEMBL190461	DB09061	CHEMBL190461	childhood absence epilepsy	G40	gtex	Colon_Sigmoid	4_75933953:A:C	4_75933953	4	75933953	-0.0114592	0.00138941	1.62e-16	1.59e-14	21.1196	30	0.88411	-0.00692388	0.00458388	0.14174	20.0417	29	0.891627	31	Inverse variance weighted (fixed effects)
NAAA	Negative modulator	INHIBITOR	cannabidiol	4	CHEMBL190461	DB09061	CHEMBL190461	Rett syndrome	F84	gtex	Colon_Sigmoid	4_75933953:A:C	4_75933953	4	75933953	-0.0114592	0.00138941	1.62e-16	1.59e-14	21.1196	30	0.88411	-0.00692388	0.00458388	0.14174	20.0417	29	0.891627	31	Inverse variance weighted (fixed effects)
NAAA	Negative modulator	INHIBITOR	cannabidiol	4	CHEMBL190461	DB09061	CHEMBL190461	fragile X syndrome	Q99	gtex	Colon_Sigmoid	4_75933953:A:C	4_75933953	4	75933953	-0.0114592	0.00138941	1.62e-16	1.59e-14	21.1196	30	0.88411	-0.00692388	0.00458388	0.14174	20.0417	29	0.891627	31	Inverse variance weighted (fixed effects)
NAAA	Negative modulator	INHIBITOR	cannabidiol	4	CHEMBL190461	DB09061	CHEMBL190461	Sturge-Weber syndrome	Q85	gtex	Colon_Sigmoid	4_75933953:A:C	4_75933953	4	75933953	-0.0114592	0.00138941	1.62e-16	1.59e-14	21.1196	30	0.88411	-0.00692388	0.00458388	0.14174	20.0417	29	0.891627	31	Inverse variance weighted (fixed effects)
NAAA	Negative modulator	INHIBITOR	cannabidiol	4	CHEMBL190461	DB09061	CHEMBL190461	amyotrophic lateral sclerosis	G12	gtex	Colon_Sigmoid	4_75933953:A:C	4_75933953	4	75933953	-0.0114592	0.00138941	1.62e-16	1.59e-14	21.1196	30	0.88411	-0.00692388	0.00458388	0.14174	20.0417	29	0.891627	31	Inverse variance weighted (fixed effects)
NAAA	Negative modulator	INHIBITOR	cannabidiol	4	CHEMBL190461	DB09061	CHEMBL190461	Benign essential blepharospasm	G24	gtex	Colon_Sigmoid	4_75933953:A:C	4_75933953	4	75933953	-0.0114592	0.00138941	1.62e-16	1.59e-14	21.1196	30	0.88411	-0.00692388	0.00458388	0.14174	20.0417	29	0.891627	31	Inverse variance weighted (fixed effects)
NAAA	Negative modulator	INHIBITOR	cannabidiol	4	CHEMBL190461	DB09061	CHEMBL190461	developmental and epileptic encephalopathy	G40	gtex	Colon_Sigmoid	4_75933953:A:C	4_75933953	4	75933953	-0.0114592	0.00138941	1.62e-16	1.59e-14	21.1196	30	0.88411	-0.00692388	0.00458388	0.14174	20.0417	29	0.891627	31	Inverse variance weighted (fixed effects)
NAAA	Negative modulator	INHIBITOR	cannabidiol	4	CHEMBL190461	DB09061	CHEMBL190461	nicotine dependence	F17	gtex	Colon_Sigmoid	4_75933953:A:C	4_75933953	4	75933953	-0.0114592	0.00138941	1.62e-16	1.59e-14	21.1196	30	0.88411	-0.00692388	0.00458388	0.14174	20.0417	29	0.891627	31	Inverse variance weighted (fixed effects)
NAAA	Negative modulator	INHIBITOR	cannabidiol	4	CHEMBL190461	DB09061	CHEMBL190461	autism	F84	gtex	Colon_Sigmoid	4_75933953:A:C	4_75933953	4	75933953	-0.0114592	0.00138941	1.62e-16	1.59e-14	21.1196	30	0.88411	-0.00692388	0.00458388	0.14174	20.0417	29	0.891627	31	Inverse variance weighted (fixed effects)
NAAA	Negative modulator	INHIBITOR	cannabidiol	4	CHEMBL190461	DB09061	CHEMBL190461	autism spectrum disorder	F84	gtex	Colon_Sigmoid	4_75933953:A:C	4_75933953	4	75933953	-0.0114592	0.00138941	1.62e-16	1.59e-14	21.1196	30	0.88411	-0.00692388	0.00458388	0.14174	20.0417	29	0.891627	31	Inverse variance weighted (fixed effects)
NAAA	Negative modulator	INHIBITOR	cannabidiol	4	CHEMBL190461	DB09061	CHEMBL190461	peripheral neuropathy	G64	gtex	Colon_Sigmoid	4_75933953:A:C	4_75933953	4	75933953	-0.0114592	0.00138941	1.62e-16	1.59e-14	21.1196	30	0.88411	-0.00692388	0.00458388	0.14174	20.0417	29	0.891627	31	Inverse variance weighted (fixed effects)
NAAA	Negative modulator	INHIBITOR	cannabidiol	4	CHEMBL190461	DB09061	CHEMBL190461	peripheral neuropathy	G62	gtex	Colon_Sigmoid	4_75933953:A:C	4_75933953	4	75933953	-0.0114592	0.00138941	1.62e-16	1.59e-14	21.1196	30	0.88411	-0.00692388	0.00458388	0.14174	20.0417	29	0.891627	31	Inverse variance weighted (fixed effects)
NAAA	Negative modulator	INHIBITOR	cannabidiol	4	CHEMBL190461	DB09061	CHEMBL190461	cocaine dependence	F14	gtex	Colon_Sigmoid	4_75933953:A:C	4_75933953	4	75933953	-0.0114592	0.00138941	1.62e-16	1.59e-14	21.1196	30	0.88411	-0.00692388	0.00458388	0.14174	20.0417	29	0.891627	31	Inverse variance weighted (fixed effects)
NAAA	Negative modulator	INHIBITOR	cannabidiol	4	CHEMBL190461	DB09061	CHEMBL190461	post-traumatic stress disorder	F43	gtex	Colon_Sigmoid	4_75933953:A:C	4_75933953	4	75933953	-0.0114592	0.00138941	1.62e-16	1.59e-14	21.1196	30	0.88411	-0.00692388	0.00458388	0.14174	20.0417	29	0.891627	31	Inverse variance weighted (fixed effects)
NAAA	Negative modulator	INHIBITOR	cannabidiol	4	CHEMBL190461	DB09061	CHEMBL190461	ulcerative colitis	K51	gtex	Colon_Sigmoid	4_75933953:A:C	4_75933953	4	75933953	-0.0114592	0.00138941	1.62e-16	1.59e-14	21.1196	30	0.88411	-0.00692388	0.00458388	0.14174	20.0417	29	0.891627	31	Inverse variance weighted (fixed effects)
NAAA	Negative modulator	INHIBITOR	cannabidiol	4	CHEMBL190461	DB09061	CHEMBL190461	insomnia	F51	gtex	Colon_Sigmoid	4_75933953:A:C	4_75933953	4	75933953	-0.0114592	0.00138941	1.62e-16	1.59e-14	21.1196	30	0.88411	-0.00692388	0.00458388	0.14174	20.0417	29	0.891627	31	Inverse variance weighted (fixed effects)
NAAA	Negative modulator	INHIBITOR	cannabidiol	4	CHEMBL190461	DB09061	CHEMBL190461	osteoarthritis, knee	M17	gtex	Colon_Sigmoid	4_75933953:A:C	4_75933953	4	75933953	-0.0114592	0.00138941	1.62e-16	1.59e-14	21.1196	30	0.88411	-0.00692388	0.00458388	0.14174	20.0417	29	0.891627	31	Inverse variance weighted (fixed effects)
NAAA	Negative modulator	INHIBITOR	cannabidiol	4	CHEMBL190461	DB09061	CHEMBL190461	obsessive-compulsive disorder	F42	gtex	Colon_Sigmoid	4_75933953:A:C	4_75933953	4	75933953	-0.0114592	0.00138941	1.62e-16	1.59e-14	21.1196	30	0.88411	-0.00692388	0.00458388	0.14174	20.0417	29	0.891627	31	Inverse variance weighted (fixed effects)
NAAA	Negative modulator	INHIBITOR	cannabidiol	4	CHEMBL190461	DB09061	CHEMBL190461	Cognitive impairment	R54	gtex	Colon_Sigmoid	4_75933953:A:C	4_75933953	4	75933953	-0.0114592	0.00138941	1.62e-16	1.59e-14	21.1196	30	0.88411	-0.00692388	0.00458388	0.14174	20.0417	29	0.891627	31	Inverse variance weighted (fixed effects)
NAAA	Negative modulator	INHIBITOR	cannabidiol	4	CHEMBL190461	DB09061	CHEMBL190461	amyotrophic lateral sclerosis	CUSTOM_MND	gtex	Colon_Sigmoid	4_75933953:A:C	4_75933953	4	75933953	-0.0114592	0.00138941	1.62e-16	1.59e-14	21.1196	30	0.88411	-0.00692388	0.00458388	0.14174	20.0417	29	0.891627	31	Inverse variance weighted (fixed effects)
NAAA	Negative modulator	INHIBITOR	cannabidiol	4	CHEMBL190461	DB09061	CHEMBL190461	Cognitive impairment	R41	gtex	Colon_Sigmoid	4_75933953:A:C	4_75933953	4	75933953	-0.0114592	0.00138941	1.62e-16	1.59e-14	21.1196	30	0.88411	-0.00692388	0.00458388	0.14174	20.0417	29	0.891627	31	Inverse variance weighted (fixed effects)
NAAA	Negative modulator	INHIBITOR	cannabidiol	4	CHEMBL190461	DB09061	CHEMBL190461	Hair-pulling	F63	gtex	Colon_Sigmoid	4_75933953:A:C	4_75933953	4	75933953	-0.0114592	0.00138941	1.62e-16	1.59e-14	21.1196	30	0.88411	-0.00692388	0.00458388	0.14174	20.0417	29	0.891627	31	Inverse variance weighted (fixed effects)
NAAA	Negative modulator	INHIBITOR	cannabidiol	4	CHEMBL190461	DB09061	CHEMBL190461	Seizure	R56	gtex	Colon_Sigmoid	4_75933953:A:C	4_75933953	4	75933953	-0.0114592	0.00138941	1.62e-16	1.59e-14	21.1196	30	0.88411	-0.00692388	0.00458388	0.14174	20.0417	29	0.891627	31	Inverse variance weighted (fixed effects)
NAAA	Negative modulator	INHIBITOR	cannabidiol	4	CHEMBL190461	DB09061	CHEMBL190461	Seizure	G40	gtex	Colon_Sigmoid	4_75933953:A:C	4_75933953	4	75933953	-0.0114592	0.00138941	1.62e-16	1.59e-14	21.1196	30	0.88411	-0.00692388	0.00458388	0.14174	20.0417	29	0.891627	31	Inverse variance weighted (fixed effects)
NAAA	Negative modulator	INHIBITOR	cannabidiol	4	CHEMBL190461	DB09061	CHEMBL190461	Intellectual disability	F79	gtex	Colon_Sigmoid	4_75933953:A:C	4_75933953	4	75933953	-0.0114592	0.00138941	1.62e-16	1.59e-14	21.1196	30	0.88411	-0.00692388	0.00458388	0.14174	20.0417	29	0.891627	31	Inverse variance weighted (fixed effects)
NAAA	Negative modulator	INHIBITOR	cannabidiol	4	CHEMBL190461	DB09061	CHEMBL190461	Intellectual disability	F70	gtex	Colon_Sigmoid	4_75933953:A:C	4_75933953	4	75933953	-0.0114592	0.00138941	1.62e-16	1.59e-14	21.1196	30	0.88411	-0.00692388	0.00458388	0.14174	20.0417	29	0.891627	31	Inverse variance weighted (fixed effects)
NAAA	Negative modulator	INHIBITOR	cannabidiol	4	CHEMBL190461	DB09061	CHEMBL190461	Prader-Willi syndrome	Q87	gtex	Colon_Sigmoid	4_75933953:A:C	4_75933953	4	75933953	-0.0114592	0.00138941	1.62e-16	1.59e-14	21.1196	30	0.88411	-0.00692388	0.00458388	0.14174	20.0417	29	0.891627	31	Inverse variance weighted (fixed effects)
NAAA	Negative modulator	INHIBITOR	cannabidiol	4	CHEMBL190461	DB09061	CHEMBL190461	Huntington disease	G10	gtex	Colon_Sigmoid	4_75933953:A:C	4_75933953	4	75933953	-0.0114592	0.00138941	1.62e-16	1.59e-14	21.1196	30	0.88411	-0.00692388	0.00458388	0.14174	20.0417	29	0.891627	31	Inverse variance weighted (fixed effects)
NAAA	Negative modulator	INHIBITOR	cannabidiol	4	CHEMBL190461	DB09061	CHEMBL190461	alcohol dependence	F10	gtex	Colon_Sigmoid	4_75933953:A:C	4_75933953	4	75933953	-0.0114592	0.00138941	1.62e-16	1.59e-14	21.1196	30	0.88411	-0.00692388	0.00458388	0.14174	20.0417	29	0.891627	31	Inverse variance weighted (fixed effects)
NAAA	Negative modulator	INHIBITOR	cannabidiol	4	CHEMBL190461	DB09061	CHEMBL190461	migraine disorder	G43	gtex	Colon_Sigmoid	4_75933953:A:C	4_75933953	4	75933953	-0.0114592	0.00138941	1.62e-16	1.59e-14	21.1196	30	0.88411	-0.00692388	0.00458388	0.14174	20.0417	29	0.891627	31	Inverse variance weighted (fixed effects)
NAAA	Negative modulator	INHIBITOR	cannabidiol	4	CHEMBL190461	DB09061	CHEMBL190461	Parkinson disease	G20	gtex	Colon_Sigmoid	4_75933953:A:C	4_75933953	4	75933953	-0.0114592	0.00138941	1.62e-16	1.59e-14	21.1196	30	0.88411	-0.00692388	0.00458388	0.14174	20.0417	29	0.891627	31	Inverse variance weighted (fixed effects)
NAAA	Negative modulator	INHIBITOR	cannabidiol	4	CHEMBL190461	DB09061	CHEMBL190461	schizophrenia	F20	gtex	Colon_Sigmoid	4_75933953:A:C	4_75933953	4	75933953	-0.0114592	0.00138941	1.62e-16	1.59e-14	21.1196	30	0.88411	-0.00692388	0.00458388	0.14174	20.0417	29	0.891627	31	Inverse variance weighted (fixed effects)
NAAA	Negative modulator	INHIBITOR	cannabidiol	4	CHEMBL190461	DB09061	CHEMBL190461	bipolar disorder	F31	gtex	Colon_Sigmoid	4_75933953:A:C	4_75933953	4	75933953	-0.0114592	0.00138941	1.62e-16	1.59e-14	21.1196	30	0.88411	-0.00692388	0.00458388	0.14174	20.0417	29	0.891627	31	Inverse variance weighted (fixed effects)
NAAA	Negative modulator	INHIBITOR	cannabidiol	4	CHEMBL190461	DB09061	CHEMBL190461	ulcerative colitis	K50	gtex	Skin_Sun_Exposed_Lower_leg	4_75912935:G:A	4_75912935	4	75912935	-0.0114592	0.00138941	1.62e-16	1.59e-14	21.1196	30	0.88411	-0.00692388	0.00458388	0.14174	20.0417	29	0.891627	31	Inverse variance weighted (fixed effects)
NAAA	Negative modulator	INHIBITOR	cannabidiol	4	CHEMBL190461	DB09061	CHEMBL190461	ulcerative colitis	CUSTOM_IBD	gtex	Skin_Sun_Exposed_Lower_leg	4_75912935:G:A	4_75912935	4	75912935	-0.0114592	0.00138941	1.62e-16	1.59e-14	21.1196	30	0.88411	-0.00692388	0.00458388	0.14174	20.0417	29	0.891627	31	Inverse variance weighted (fixed effects)
NAAA	Negative modulator	INHIBITOR	cannabidiol	4	CHEMBL190461	DB09061	CHEMBL190461	epilepsy	G40	gtex	Skin_Sun_Exposed_Lower_leg	4_75912935:G:A	4_75912935	4	75912935	-0.0114592	0.00138941	1.62e-16	1.59e-14	21.1196	30	0.88411	-0.00692388	0.00458388	0.14174	20.0417	29	0.891627	31	Inverse variance weighted (fixed effects)
NAAA	Negative modulator	INHIBITOR	cannabidiol	4	CHEMBL190461	DB09061	CHEMBL190461	diabetic neuropathy	G63	gtex	Skin_Sun_Exposed_Lower_leg	4_75912935:G:A	4_75912935	4	75912935	-0.0114592	0.00138941	1.62e-16	1.59e-14	21.1196	30	0.88411	-0.00692388	0.00458388	0.14174	20.0417	29	0.891627	31	Inverse variance weighted (fixed effects)
NAAA	Negative modulator	INHIBITOR	cannabidiol	4	CHEMBL190461	DB09061	CHEMBL190461	pain	R07	gtex	Skin_Sun_Exposed_Lower_leg	4_75912935:G:A	4_75912935	4	75912935	-0.0114592	0.00138941	1.62e-16	1.59e-14	21.1196	30	0.88411	-0.00692388	0.00458388	0.14174	20.0417	29	0.891627	31	Inverse variance weighted (fixed effects)
NAAA	Negative modulator	INHIBITOR	cannabidiol	4	CHEMBL190461	DB09061	CHEMBL190461	psoriatic arthritis	M07	gtex	Skin_Sun_Exposed_Lower_leg	4_75912935:G:A	4_75912935	4	75912935	-0.0114592	0.00138941	1.62e-16	1.59e-14	21.1196	30	0.88411	-0.00692388	0.00458388	0.14174	20.0417	29	0.891627	31	Inverse variance weighted (fixed effects)
NAAA	Negative modulator	INHIBITOR	cannabidiol	4	CHEMBL190461	DB09061	CHEMBL190461	psoriatic arthritis	L40	gtex	Skin_Sun_Exposed_Lower_leg	4_75912935:G:A	4_75912935	4	75912935	-0.0114592	0.00138941	1.62e-16	1.59e-14	21.1196	30	0.88411	-0.00692388	0.00458388	0.14174	20.0417	29	0.891627	31	Inverse variance weighted (fixed effects)
NAAA	Negative modulator	INHIBITOR	cannabidiol	4	CHEMBL190461	DB09061	CHEMBL190461	psoriatic arthritis	CUSTOM_PSA	gtex	Skin_Sun_Exposed_Lower_leg	4_75912935:G:A	4_75912935	4	75912935	-0.0114592	0.00138941	1.62e-16	1.59e-14	21.1196	30	0.88411	-0.00692388	0.00458388	0.14174	20.0417	29	0.891627	31	Inverse variance weighted (fixed effects)
NAAA	Negative modulator	INHIBITOR	cannabidiol	4	CHEMBL190461	DB09061	CHEMBL190461	fibromyalgia	M79	gtex	Skin_Sun_Exposed_Lower_leg	4_75912935:G:A	4_75912935	4	75912935	-0.0114592	0.00138941	1.62e-16	1.59e-14	21.1196	30	0.88411	-0.00692388	0.00458388	0.14174	20.0417	29	0.891627	31	Inverse variance weighted (fixed effects)
NAAA	Negative modulator	INHIBITOR	cannabidiol	4	CHEMBL190461	DB09061	CHEMBL190461	Autoimmune Hepatitis	K75	gtex	Skin_Sun_Exposed_Lower_leg	4_75912935:G:A	4_75912935	4	75912935	-0.0114592	0.00138941	1.62e-16	1.59e-14	21.1196	30	0.88411	-0.00692388	0.00458388	0.14174	20.0417	29	0.891627	31	Inverse variance weighted (fixed effects)
NAAA	Negative modulator	INHIBITOR	cannabidiol	4	CHEMBL190461	DB09061	CHEMBL190461	opioid dependence	F11	gtex	Skin_Sun_Exposed_Lower_leg	4_75912935:G:A	4_75912935	4	75912935	-0.0114592	0.00138941	1.62e-16	1.59e-14	21.1196	30	0.88411	-0.00692388	0.00458388	0.14174	20.0417	29	0.891627	31	Inverse variance weighted (fixed effects)
NAAA	Negative modulator	INHIBITOR	cannabidiol	4	CHEMBL190461	DB09061	CHEMBL190461	schizoaffective disorder	F25	gtex	Skin_Sun_Exposed_Lower_leg	4_75912935:G:A	4_75912935	4	75912935	-0.0114592	0.00138941	1.62e-16	1.59e-14	21.1196	30	0.88411	-0.00692388	0.00458388	0.14174	20.0417	29	0.891627	31	Inverse variance weighted (fixed effects)
NAAA	Negative modulator	INHIBITOR	cannabidiol	4	CHEMBL190461	DB09061	CHEMBL190461	anxiety	R45	gtex	Skin_Sun_Exposed_Lower_leg	4_75912935:G:A	4_75912935	4	75912935	-0.0114592	0.00138941	1.62e-16	1.59e-14	21.1196	30	0.88411	-0.00692388	0.00458388	0.14174	20.0417	29	0.891627	31	Inverse variance weighted (fixed effects)
NAAA	Negative modulator	INHIBITOR	cannabidiol	4	CHEMBL190461	DB09061	CHEMBL190461	anxiety	F41	gtex	Skin_Sun_Exposed_Lower_leg	4_75912935:G:A	4_75912935	4	75912935	-0.0114592	0.00138941	1.62e-16	1.59e-14	21.1196	30	0.88411	-0.00692388	0.00458388	0.14174	20.0417	29	0.891627	31	Inverse variance weighted (fixed effects)
NAAA	Negative modulator	INHIBITOR	cannabidiol	4	CHEMBL190461	DB09061	CHEMBL190461	Tourette syndrome	F95	gtex	Skin_Sun_Exposed_Lower_leg	4_75912935:G:A	4_75912935	4	75912935	-0.0114592	0.00138941	1.62e-16	1.59e-14	21.1196	30	0.88411	-0.00692388	0.00458388	0.14174	20.0417	29	0.891627	31	Inverse variance weighted (fixed effects)
NAAA	Negative modulator	INHIBITOR	cannabidiol	4	CHEMBL190461	DB09061	CHEMBL190461	insomnia	G47	gtex	Skin_Sun_Exposed_Lower_leg	4_75912935:G:A	4_75912935	4	75912935	-0.0114592	0.00138941	1.62e-16	1.59e-14	21.1196	30	0.88411	-0.00692388	0.00458388	0.14174	20.0417	29	0.891627	31	Inverse variance weighted (fixed effects)
NAAA	Negative modulator	INHIBITOR	cannabidiol	4	CHEMBL190461	DB09061	CHEMBL190461	social anxiety disorder	F40	gtex	Skin_Sun_Exposed_Lower_leg	4_75912935:G:A	4_75912935	4	75912935	-0.0114592	0.00138941	1.62e-16	1.59e-14	21.1196	30	0.88411	-0.00692388	0.00458388	0.14174	20.0417	29	0.891627	31	Inverse variance weighted (fixed effects)
NAAA	Negative modulator	INHIBITOR	cannabidiol	4	CHEMBL190461	DB09061	CHEMBL190461	diabetic neuropathy	G59	gtex	Skin_Sun_Exposed_Lower_leg	4_75912935:G:A	4_75912935	4	75912935	-0.0114592	0.00138941	1.62e-16	1.59e-14	21.1196	30	0.88411	-0.00692388	0.00458388	0.14174	20.0417	29	0.891627	31	Inverse variance weighted (fixed effects)
NAAA	Negative modulator	INHIBITOR	cannabidiol	4	CHEMBL190461	DB09061	CHEMBL190461	myocarditis	I51	gtex	Skin_Sun_Exposed_Lower_leg	4_75912935:G:A	4_75912935	4	75912935	-0.0114592	0.00138941	1.62e-16	1.59e-14	21.1196	30	0.88411	-0.00692388	0.00458388	0.14174	20.0417	29	0.891627	31	Inverse variance weighted (fixed effects)
NAAA	Negative modulator	INHIBITOR	cannabidiol	4	CHEMBL190461	DB09061	CHEMBL190461	Sleep Disorder	G47	gtex	Skin_Sun_Exposed_Lower_leg	4_75912935:G:A	4_75912935	4	75912935	-0.0114592	0.00138941	1.62e-16	1.59e-14	21.1196	30	0.88411	-0.00692388	0.00458388	0.14174	20.0417	29	0.891627	31	Inverse variance weighted (fixed effects)
NAAA	Negative modulator	INHIBITOR	cannabidiol	4	CHEMBL190461	DB09061	CHEMBL190461	pericarditis	I31	gtex	Skin_Sun_Exposed_Lower_leg	4_75912935:G:A	4_75912935	4	75912935	-0.0114592	0.00138941	1.62e-16	1.59e-14	21.1196	30	0.88411	-0.00692388	0.00458388	0.14174	20.0417	29	0.891627	31	Inverse variance weighted (fixed effects)
NAAA	Negative modulator	INHIBITOR	cannabidiol	4	CHEMBL190461	DB09061	CHEMBL190461	pericarditis	I30	gtex	Skin_Sun_Exposed_Lower_leg	4_75912935:G:A	4_75912935	4	75912935	-0.0114592	0.00138941	1.62e-16	1.59e-14	21.1196	30	0.88411	-0.00692388	0.00458388	0.14174	20.0417	29	0.891627	31	Inverse variance weighted (fixed effects)
NAAA	Negative modulator	INHIBITOR	cannabidiol	4	CHEMBL190461	DB09061	CHEMBL190461	cannabis dependence	F12	gtex	Skin_Sun_Exposed_Lower_leg	4_75912935:G:A	4_75912935	4	75912935	-0.0114592	0.00138941	1.62e-16	1.59e-14	21.1196	30	0.88411	-0.00692388	0.00458388	0.14174	20.0417	29	0.891627	31	Inverse variance weighted (fixed effects)
NAAA	Negative modulator	INHIBITOR	cannabidiol	4	CHEMBL190461	DB09061	CHEMBL190461	pain	R52	gtex	Skin_Sun_Exposed_Lower_leg	4_75912935:G:A	4_75912935	4	75912935	-0.0114592	0.00138941	1.62e-16	1.59e-14	21.1196	30	0.88411	-0.00692388	0.00458388	0.14174	20.0417	29	0.891627	31	Inverse variance weighted (fixed effects)
NAAA	Negative modulator	INHIBITOR	cannabidiol	4	CHEMBL190461	DB09061	CHEMBL190461	West syndrome	G40	gtex	Skin_Sun_Exposed_Lower_leg	4_75912935:G:A	4_75912935	4	75912935	-0.0114592	0.00138941	1.62e-16	1.59e-14	21.1196	30	0.88411	-0.00692388	0.00458388	0.14174	20.0417	29	0.891627	31	Inverse variance weighted (fixed effects)
NAAA	Negative modulator	INHIBITOR	cannabidiol	4	CHEMBL190461	DB09061	CHEMBL190461	Lennox-Gastaut syndrome	G40	gtex	Skin_Sun_Exposed_Lower_leg	4_75912935:G:A	4_75912935	4	75912935	-0.0114592	0.00138941	1.62e-16	1.59e-14	21.1196	30	0.88411	-0.00692388	0.00458388	0.14174	20.0417	29	0.891627	31	Inverse variance weighted (fixed effects)
NAAA	Negative modulator	INHIBITOR	cannabidiol	4	CHEMBL190461	DB09061	CHEMBL190461	graft versus host disease	D89	gtex	Skin_Sun_Exposed_Lower_leg	4_75912935:G:A	4_75912935	4	75912935	-0.0114592	0.00138941	1.62e-16	1.59e-14	21.1196	30	0.88411	-0.00692388	0.00458388	0.14174	20.0417	29	0.891627	31	Inverse variance weighted (fixed effects)
NAAA	Negative modulator	INHIBITOR	cannabidiol	4	CHEMBL190461	DB09061	CHEMBL190461	benign essential blepharospasm	G24	gtex	Skin_Sun_Exposed_Lower_leg	4_75912935:G:A	4_75912935	4	75912935	-0.0114592	0.00138941	1.62e-16	1.59e-14	21.1196	30	0.88411	-0.00692388	0.00458388	0.14174	20.0417	29	0.891627	31	Inverse variance weighted (fixed effects)
NAAA	Negative modulator	INHIBITOR	cannabidiol	4	CHEMBL190461	DB09061	CHEMBL190461	childhood absence epilepsy	G40	gtex	Skin_Sun_Exposed_Lower_leg	4_75912935:G:A	4_75912935	4	75912935	-0.0114592	0.00138941	1.62e-16	1.59e-14	21.1196	30	0.88411	-0.00692388	0.00458388	0.14174	20.0417	29	0.891627	31	Inverse variance weighted (fixed effects)
NAAA	Negative modulator	INHIBITOR	cannabidiol	4	CHEMBL190461	DB09061	CHEMBL190461	Rett syndrome	F84	gtex	Skin_Sun_Exposed_Lower_leg	4_75912935:G:A	4_75912935	4	75912935	-0.0114592	0.00138941	1.62e-16	1.59e-14	21.1196	30	0.88411	-0.00692388	0.00458388	0.14174	20.0417	29	0.891627	31	Inverse variance weighted (fixed effects)
NAAA	Negative modulator	INHIBITOR	cannabidiol	4	CHEMBL190461	DB09061	CHEMBL190461	fragile X syndrome	Q99	gtex	Skin_Sun_Exposed_Lower_leg	4_75912935:G:A	4_75912935	4	75912935	-0.0114592	0.00138941	1.62e-16	1.59e-14	21.1196	30	0.88411	-0.00692388	0.00458388	0.14174	20.0417	29	0.891627	31	Inverse variance weighted (fixed effects)
NAAA	Negative modulator	INHIBITOR	cannabidiol	4	CHEMBL190461	DB09061	CHEMBL190461	Sturge-Weber syndrome	Q85	gtex	Skin_Sun_Exposed_Lower_leg	4_75912935:G:A	4_75912935	4	75912935	-0.0114592	0.00138941	1.62e-16	1.59e-14	21.1196	30	0.88411	-0.00692388	0.00458388	0.14174	20.0417	29	0.891627	31	Inverse variance weighted (fixed effects)
NAAA	Negative modulator	INHIBITOR	cannabidiol	4	CHEMBL190461	DB09061	CHEMBL190461	amyotrophic lateral sclerosis	G12	gtex	Skin_Sun_Exposed_Lower_leg	4_75912935:G:A	4_75912935	4	75912935	-0.0114592	0.00138941	1.62e-16	1.59e-14	21.1196	30	0.88411	-0.00692388	0.00458388	0.14174	20.0417	29	0.891627	31	Inverse variance weighted (fixed effects)
NAAA	Negative modulator	INHIBITOR	cannabidiol	4	CHEMBL190461	DB09061	CHEMBL190461	Benign essential blepharospasm	G24	gtex	Skin_Sun_Exposed_Lower_leg	4_75912935:G:A	4_75912935	4	75912935	-0.0114592	0.00138941	1.62e-16	1.59e-14	21.1196	30	0.88411	-0.00692388	0.00458388	0.14174	20.0417	29	0.891627	31	Inverse variance weighted (fixed effects)
NAAA	Negative modulator	INHIBITOR	cannabidiol	4	CHEMBL190461	DB09061	CHEMBL190461	developmental and epileptic encephalopathy	G40	gtex	Skin_Sun_Exposed_Lower_leg	4_75912935:G:A	4_75912935	4	75912935	-0.0114592	0.00138941	1.62e-16	1.59e-14	21.1196	30	0.88411	-0.00692388	0.00458388	0.14174	20.0417	29	0.891627	31	Inverse variance weighted (fixed effects)
NAAA	Negative modulator	INHIBITOR	cannabidiol	4	CHEMBL190461	DB09061	CHEMBL190461	nicotine dependence	F17	gtex	Skin_Sun_Exposed_Lower_leg	4_75912935:G:A	4_75912935	4	75912935	-0.0114592	0.00138941	1.62e-16	1.59e-14	21.1196	30	0.88411	-0.00692388	0.00458388	0.14174	20.0417	29	0.891627	31	Inverse variance weighted (fixed effects)
NAAA	Negative modulator	INHIBITOR	cannabidiol	4	CHEMBL190461	DB09061	CHEMBL190461	autism	F84	gtex	Skin_Sun_Exposed_Lower_leg	4_75912935:G:A	4_75912935	4	75912935	-0.0114592	0.00138941	1.62e-16	1.59e-14	21.1196	30	0.88411	-0.00692388	0.00458388	0.14174	20.0417	29	0.891627	31	Inverse variance weighted (fixed effects)
NAAA	Negative modulator	INHIBITOR	cannabidiol	4	CHEMBL190461	DB09061	CHEMBL190461	autism spectrum disorder	F84	gtex	Skin_Sun_Exposed_Lower_leg	4_75912935:G:A	4_75912935	4	75912935	-0.0114592	0.00138941	1.62e-16	1.59e-14	21.1196	30	0.88411	-0.00692388	0.00458388	0.14174	20.0417	29	0.891627	31	Inverse variance weighted (fixed effects)
NAAA	Negative modulator	INHIBITOR	cannabidiol	4	CHEMBL190461	DB09061	CHEMBL190461	peripheral neuropathy	G64	gtex	Skin_Sun_Exposed_Lower_leg	4_75912935:G:A	4_75912935	4	75912935	-0.0114592	0.00138941	1.62e-16	1.59e-14	21.1196	30	0.88411	-0.00692388	0.00458388	0.14174	20.0417	29	0.891627	31	Inverse variance weighted (fixed effects)
NAAA	Negative modulator	INHIBITOR	cannabidiol	4	CHEMBL190461	DB09061	CHEMBL190461	peripheral neuropathy	G62	gtex	Skin_Sun_Exposed_Lower_leg	4_75912935:G:A	4_75912935	4	75912935	-0.0114592	0.00138941	1.62e-16	1.59e-14	21.1196	30	0.88411	-0.00692388	0.00458388	0.14174	20.0417	29	0.891627	31	Inverse variance weighted (fixed effects)
NAAA	Negative modulator	INHIBITOR	cannabidiol	4	CHEMBL190461	DB09061	CHEMBL190461	cocaine dependence	F14	gtex	Skin_Sun_Exposed_Lower_leg	4_75912935:G:A	4_75912935	4	75912935	-0.0114592	0.00138941	1.62e-16	1.59e-14	21.1196	30	0.88411	-0.00692388	0.00458388	0.14174	20.0417	29	0.891627	31	Inverse variance weighted (fixed effects)
NAAA	Negative modulator	INHIBITOR	cannabidiol	4	CHEMBL190461	DB09061	CHEMBL190461	post-traumatic stress disorder	F43	gtex	Skin_Sun_Exposed_Lower_leg	4_75912935:G:A	4_75912935	4	75912935	-0.0114592	0.00138941	1.62e-16	1.59e-14	21.1196	30	0.88411	-0.00692388	0.00458388	0.14174	20.0417	29	0.891627	31	Inverse variance weighted (fixed effects)
NAAA	Negative modulator	INHIBITOR	cannabidiol	4	CHEMBL190461	DB09061	CHEMBL190461	ulcerative colitis	K51	gtex	Skin_Sun_Exposed_Lower_leg	4_75912935:G:A	4_75912935	4	75912935	-0.0114592	0.00138941	1.62e-16	1.59e-14	21.1196	30	0.88411	-0.00692388	0.00458388	0.14174	20.0417	29	0.891627	31	Inverse variance weighted (fixed effects)
NAAA	Negative modulator	INHIBITOR	cannabidiol	4	CHEMBL190461	DB09061	CHEMBL190461	insomnia	F51	gtex	Skin_Sun_Exposed_Lower_leg	4_75912935:G:A	4_75912935	4	75912935	-0.0114592	0.00138941	1.62e-16	1.59e-14	21.1196	30	0.88411	-0.00692388	0.00458388	0.14174	20.0417	29	0.891627	31	Inverse variance weighted (fixed effects)
NAAA	Negative modulator	INHIBITOR	cannabidiol	4	CHEMBL190461	DB09061	CHEMBL190461	osteoarthritis, knee	M17	gtex	Skin_Sun_Exposed_Lower_leg	4_75912935:G:A	4_75912935	4	75912935	-0.0114592	0.00138941	1.62e-16	1.59e-14	21.1196	30	0.88411	-0.00692388	0.00458388	0.14174	20.0417	29	0.891627	31	Inverse variance weighted (fixed effects)
NAAA	Negative modulator	INHIBITOR	cannabidiol	4	CHEMBL190461	DB09061	CHEMBL190461	obsessive-compulsive disorder	F42	gtex	Skin_Sun_Exposed_Lower_leg	4_75912935:G:A	4_75912935	4	75912935	-0.0114592	0.00138941	1.62e-16	1.59e-14	21.1196	30	0.88411	-0.00692388	0.00458388	0.14174	20.0417	29	0.891627	31	Inverse variance weighted (fixed effects)
NAAA	Negative modulator	INHIBITOR	cannabidiol	4	CHEMBL190461	DB09061	CHEMBL190461	Cognitive impairment	R54	gtex	Skin_Sun_Exposed_Lower_leg	4_75912935:G:A	4_75912935	4	75912935	-0.0114592	0.00138941	1.62e-16	1.59e-14	21.1196	30	0.88411	-0.00692388	0.00458388	0.14174	20.0417	29	0.891627	31	Inverse variance weighted (fixed effects)
NAAA	Negative modulator	INHIBITOR	cannabidiol	4	CHEMBL190461	DB09061	CHEMBL190461	amyotrophic lateral sclerosis	CUSTOM_MND	gtex	Skin_Sun_Exposed_Lower_leg	4_75912935:G:A	4_75912935	4	75912935	-0.0114592	0.00138941	1.62e-16	1.59e-14	21.1196	30	0.88411	-0.00692388	0.00458388	0.14174	20.0417	29	0.891627	31	Inverse variance weighted (fixed effects)
NAAA	Negative modulator	INHIBITOR	cannabidiol	4	CHEMBL190461	DB09061	CHEMBL190461	Cognitive impairment	R41	gtex	Skin_Sun_Exposed_Lower_leg	4_75912935:G:A	4_75912935	4	75912935	-0.0114592	0.00138941	1.62e-16	1.59e-14	21.1196	30	0.88411	-0.00692388	0.00458388	0.14174	20.0417	29	0.891627	31	Inverse variance weighted (fixed effects)
NAAA	Negative modulator	INHIBITOR	cannabidiol	4	CHEMBL190461	DB09061	CHEMBL190461	Hair-pulling	F63	gtex	Skin_Sun_Exposed_Lower_leg	4_75912935:G:A	4_75912935	4	75912935	-0.0114592	0.00138941	1.62e-16	1.59e-14	21.1196	30	0.88411	-0.00692388	0.00458388	0.14174	20.0417	29	0.891627	31	Inverse variance weighted (fixed effects)
NAAA	Negative modulator	INHIBITOR	cannabidiol	4	CHEMBL190461	DB09061	CHEMBL190461	Seizure	R56	gtex	Skin_Sun_Exposed_Lower_leg	4_75912935:G:A	4_75912935	4	75912935	-0.0114592	0.00138941	1.62e-16	1.59e-14	21.1196	30	0.88411	-0.00692388	0.00458388	0.14174	20.0417	29	0.891627	31	Inverse variance weighted (fixed effects)
NAAA	Negative modulator	INHIBITOR	cannabidiol	4	CHEMBL190461	DB09061	CHEMBL190461	Seizure	G40	gtex	Skin_Sun_Exposed_Lower_leg	4_75912935:G:A	4_75912935	4	75912935	-0.0114592	0.00138941	1.62e-16	1.59e-14	21.1196	30	0.88411	-0.00692388	0.00458388	0.14174	20.0417	29	0.891627	31	Inverse variance weighted (fixed effects)
NAAA	Negative modulator	INHIBITOR	cannabidiol	4	CHEMBL190461	DB09061	CHEMBL190461	Intellectual disability	F79	gtex	Skin_Sun_Exposed_Lower_leg	4_75912935:G:A	4_75912935	4	75912935	-0.0114592	0.00138941	1.62e-16	1.59e-14	21.1196	30	0.88411	-0.00692388	0.00458388	0.14174	20.0417	29	0.891627	31	Inverse variance weighted (fixed effects)
NAAA	Negative modulator	INHIBITOR	cannabidiol	4	CHEMBL190461	DB09061	CHEMBL190461	Intellectual disability	F70	gtex	Skin_Sun_Exposed_Lower_leg	4_75912935:G:A	4_75912935	4	75912935	-0.0114592	0.00138941	1.62e-16	1.59e-14	21.1196	30	0.88411	-0.00692388	0.00458388	0.14174	20.0417	29	0.891627	31	Inverse variance weighted (fixed effects)
NAAA	Negative modulator	INHIBITOR	cannabidiol	4	CHEMBL190461	DB09061	CHEMBL190461	Prader-Willi syndrome	Q87	gtex	Skin_Sun_Exposed_Lower_leg	4_75912935:G:A	4_75912935	4	75912935	-0.0114592	0.00138941	1.62e-16	1.59e-14	21.1196	30	0.88411	-0.00692388	0.00458388	0.14174	20.0417	29	0.891627	31	Inverse variance weighted (fixed effects)
NAAA	Negative modulator	INHIBITOR	cannabidiol	4	CHEMBL190461	DB09061	CHEMBL190461	Huntington disease	G10	gtex	Skin_Sun_Exposed_Lower_leg	4_75912935:G:A	4_75912935	4	75912935	-0.0114592	0.00138941	1.62e-16	1.59e-14	21.1196	30	0.88411	-0.00692388	0.00458388	0.14174	20.0417	29	0.891627	31	Inverse variance weighted (fixed effects)
NAAA	Negative modulator	INHIBITOR	cannabidiol	4	CHEMBL190461	DB09061	CHEMBL190461	alcohol dependence	F10	gtex	Skin_Sun_Exposed_Lower_leg	4_75912935:G:A	4_75912935	4	75912935	-0.0114592	0.00138941	1.62e-16	1.59e-14	21.1196	30	0.88411	-0.00692388	0.00458388	0.14174	20.0417	29	0.891627	31	Inverse variance weighted (fixed effects)
NAAA	Negative modulator	INHIBITOR	cannabidiol	4	CHEMBL190461	DB09061	CHEMBL190461	migraine disorder	G43	gtex	Skin_Sun_Exposed_Lower_leg	4_75912935:G:A	4_75912935	4	75912935	-0.0114592	0.00138941	1.62e-16	1.59e-14	21.1196	30	0.88411	-0.00692388	0.00458388	0.14174	20.0417	29	0.891627	31	Inverse variance weighted (fixed effects)
NAAA	Negative modulator	INHIBITOR	cannabidiol	4	CHEMBL190461	DB09061	CHEMBL190461	Parkinson disease	G20	gtex	Skin_Sun_Exposed_Lower_leg	4_75912935:G:A	4_75912935	4	75912935	-0.0114592	0.00138941	1.62e-16	1.59e-14	21.1196	30	0.88411	-0.00692388	0.00458388	0.14174	20.0417	29	0.891627	31	Inverse variance weighted (fixed effects)
NAAA	Negative modulator	INHIBITOR	cannabidiol	4	CHEMBL190461	DB09061	CHEMBL190461	schizophrenia	F20	gtex	Skin_Sun_Exposed_Lower_leg	4_75912935:G:A	4_75912935	4	75912935	-0.0114592	0.00138941	1.62e-16	1.59e-14	21.1196	30	0.88411	-0.00692388	0.00458388	0.14174	20.0417	29	0.891627	31	Inverse variance weighted (fixed effects)
NAAA	Negative modulator	INHIBITOR	cannabidiol	4	CHEMBL190461	DB09061	CHEMBL190461	bipolar disorder	F31	gtex	Skin_Sun_Exposed_Lower_leg	4_75912935:G:A	4_75912935	4	75912935	-0.0114592	0.00138941	1.62e-16	1.59e-14	21.1196	30	0.88411	-0.00692388	0.00458388	0.14174	20.0417	29	0.891627	31	Inverse variance weighted (fixed effects)
NAAA	Negative modulator	INHIBITOR	cannabidiol	4	CHEMBL190461	DB09061	CHEMBL190461	ulcerative colitis	K50	gtex	Vagina	4_75938887:G:A	4_75938887	4	75938887	-0.0114592	0.00138941	1.62e-16	1.59e-14	21.1196	30	0.88411	-0.00692388	0.00458388	0.14174	20.0417	29	0.891627	31	Inverse variance weighted (fixed effects)
NAAA	Negative modulator	INHIBITOR	cannabidiol	4	CHEMBL190461	DB09061	CHEMBL190461	ulcerative colitis	CUSTOM_IBD	gtex	Vagina	4_75938887:G:A	4_75938887	4	75938887	-0.0114592	0.00138941	1.62e-16	1.59e-14	21.1196	30	0.88411	-0.00692388	0.00458388	0.14174	20.0417	29	0.891627	31	Inverse variance weighted (fixed effects)
NAAA	Negative modulator	INHIBITOR	cannabidiol	4	CHEMBL190461	DB09061	CHEMBL190461	epilepsy	G40	gtex	Vagina	4_75938887:G:A	4_75938887	4	75938887	-0.0114592	0.00138941	1.62e-16	1.59e-14	21.1196	30	0.88411	-0.00692388	0.00458388	0.14174	20.0417	29	0.891627	31	Inverse variance weighted (fixed effects)
NAAA	Negative modulator	INHIBITOR	cannabidiol	4	CHEMBL190461	DB09061	CHEMBL190461	diabetic neuropathy	G63	gtex	Vagina	4_75938887:G:A	4_75938887	4	75938887	-0.0114592	0.00138941	1.62e-16	1.59e-14	21.1196	30	0.88411	-0.00692388	0.00458388	0.14174	20.0417	29	0.891627	31	Inverse variance weighted (fixed effects)
NAAA	Negative modulator	INHIBITOR	cannabidiol	4	CHEMBL190461	DB09061	CHEMBL190461	pain	R07	gtex	Vagina	4_75938887:G:A	4_75938887	4	75938887	-0.0114592	0.00138941	1.62e-16	1.59e-14	21.1196	30	0.88411	-0.00692388	0.00458388	0.14174	20.0417	29	0.891627	31	Inverse variance weighted (fixed effects)
NAAA	Negative modulator	INHIBITOR	cannabidiol	4	CHEMBL190461	DB09061	CHEMBL190461	psoriatic arthritis	M07	gtex	Vagina	4_75938887:G:A	4_75938887	4	75938887	-0.0114592	0.00138941	1.62e-16	1.59e-14	21.1196	30	0.88411	-0.00692388	0.00458388	0.14174	20.0417	29	0.891627	31	Inverse variance weighted (fixed effects)
NAAA	Negative modulator	INHIBITOR	cannabidiol	4	CHEMBL190461	DB09061	CHEMBL190461	psoriatic arthritis	L40	gtex	Vagina	4_75938887:G:A	4_75938887	4	75938887	-0.0114592	0.00138941	1.62e-16	1.59e-14	21.1196	30	0.88411	-0.00692388	0.00458388	0.14174	20.0417	29	0.891627	31	Inverse variance weighted (fixed effects)
NAAA	Negative modulator	INHIBITOR	cannabidiol	4	CHEMBL190461	DB09061	CHEMBL190461	psoriatic arthritis	CUSTOM_PSA	gtex	Vagina	4_75938887:G:A	4_75938887	4	75938887	-0.0114592	0.00138941	1.62e-16	1.59e-14	21.1196	30	0.88411	-0.00692388	0.00458388	0.14174	20.0417	29	0.891627	31	Inverse variance weighted (fixed effects)
NAAA	Negative modulator	INHIBITOR	cannabidiol	4	CHEMBL190461	DB09061	CHEMBL190461	fibromyalgia	M79	gtex	Vagina	4_75938887:G:A	4_75938887	4	75938887	-0.0114592	0.00138941	1.62e-16	1.59e-14	21.1196	30	0.88411	-0.00692388	0.00458388	0.14174	20.0417	29	0.891627	31	Inverse variance weighted (fixed effects)
NAAA	Negative modulator	INHIBITOR	cannabidiol	4	CHEMBL190461	DB09061	CHEMBL190461	Autoimmune Hepatitis	K75	gtex	Vagina	4_75938887:G:A	4_75938887	4	75938887	-0.0114592	0.00138941	1.62e-16	1.59e-14	21.1196	30	0.88411	-0.00692388	0.00458388	0.14174	20.0417	29	0.891627	31	Inverse variance weighted (fixed effects)
NAAA	Negative modulator	INHIBITOR	cannabidiol	4	CHEMBL190461	DB09061	CHEMBL190461	opioid dependence	F11	gtex	Vagina	4_75938887:G:A	4_75938887	4	75938887	-0.0114592	0.00138941	1.62e-16	1.59e-14	21.1196	30	0.88411	-0.00692388	0.00458388	0.14174	20.0417	29	0.891627	31	Inverse variance weighted (fixed effects)
NAAA	Negative modulator	INHIBITOR	cannabidiol	4	CHEMBL190461	DB09061	CHEMBL190461	schizoaffective disorder	F25	gtex	Vagina	4_75938887:G:A	4_75938887	4	75938887	-0.0114592	0.00138941	1.62e-16	1.59e-14	21.1196	30	0.88411	-0.00692388	0.00458388	0.14174	20.0417	29	0.891627	31	Inverse variance weighted (fixed effects)
NAAA	Negative modulator	INHIBITOR	cannabidiol	4	CHEMBL190461	DB09061	CHEMBL190461	anxiety	R45	gtex	Vagina	4_75938887:G:A	4_75938887	4	75938887	-0.0114592	0.00138941	1.62e-16	1.59e-14	21.1196	30	0.88411	-0.00692388	0.00458388	0.14174	20.0417	29	0.891627	31	Inverse variance weighted (fixed effects)
NAAA	Negative modulator	INHIBITOR	cannabidiol	4	CHEMBL190461	DB09061	CHEMBL190461	anxiety	F41	gtex	Vagina	4_75938887:G:A	4_75938887	4	75938887	-0.0114592	0.00138941	1.62e-16	1.59e-14	21.1196	30	0.88411	-0.00692388	0.00458388	0.14174	20.0417	29	0.891627	31	Inverse variance weighted (fixed effects)
NAAA	Negative modulator	INHIBITOR	cannabidiol	4	CHEMBL190461	DB09061	CHEMBL190461	Tourette syndrome	F95	gtex	Vagina	4_75938887:G:A	4_75938887	4	75938887	-0.0114592	0.00138941	1.62e-16	1.59e-14	21.1196	30	0.88411	-0.00692388	0.00458388	0.14174	20.0417	29	0.891627	31	Inverse variance weighted (fixed effects)
NAAA	Negative modulator	INHIBITOR	cannabidiol	4	CHEMBL190461	DB09061	CHEMBL190461	insomnia	G47	gtex	Vagina	4_75938887:G:A	4_75938887	4	75938887	-0.0114592	0.00138941	1.62e-16	1.59e-14	21.1196	30	0.88411	-0.00692388	0.00458388	0.14174	20.0417	29	0.891627	31	Inverse variance weighted (fixed effects)
NAAA	Negative modulator	INHIBITOR	cannabidiol	4	CHEMBL190461	DB09061	CHEMBL190461	social anxiety disorder	F40	gtex	Vagina	4_75938887:G:A	4_75938887	4	75938887	-0.0114592	0.00138941	1.62e-16	1.59e-14	21.1196	30	0.88411	-0.00692388	0.00458388	0.14174	20.0417	29	0.891627	31	Inverse variance weighted (fixed effects)
NAAA	Negative modulator	INHIBITOR	cannabidiol	4	CHEMBL190461	DB09061	CHEMBL190461	diabetic neuropathy	G59	gtex	Vagina	4_75938887:G:A	4_75938887	4	75938887	-0.0114592	0.00138941	1.62e-16	1.59e-14	21.1196	30	0.88411	-0.00692388	0.00458388	0.14174	20.0417	29	0.891627	31	Inverse variance weighted (fixed effects)
NAAA	Negative modulator	INHIBITOR	cannabidiol	4	CHEMBL190461	DB09061	CHEMBL190461	myocarditis	I51	gtex	Vagina	4_75938887:G:A	4_75938887	4	75938887	-0.0114592	0.00138941	1.62e-16	1.59e-14	21.1196	30	0.88411	-0.00692388	0.00458388	0.14174	20.0417	29	0.891627	31	Inverse variance weighted (fixed effects)
NAAA	Negative modulator	INHIBITOR	cannabidiol	4	CHEMBL190461	DB09061	CHEMBL190461	Sleep Disorder	G47	gtex	Vagina	4_75938887:G:A	4_75938887	4	75938887	-0.0114592	0.00138941	1.62e-16	1.59e-14	21.1196	30	0.88411	-0.00692388	0.00458388	0.14174	20.0417	29	0.891627	31	Inverse variance weighted (fixed effects)
NAAA	Negative modulator	INHIBITOR	cannabidiol	4	CHEMBL190461	DB09061	CHEMBL190461	pericarditis	I31	gtex	Vagina	4_75938887:G:A	4_75938887	4	75938887	-0.0114592	0.00138941	1.62e-16	1.59e-14	21.1196	30	0.88411	-0.00692388	0.00458388	0.14174	20.0417	29	0.891627	31	Inverse variance weighted (fixed effects)
NAAA	Negative modulator	INHIBITOR	cannabidiol	4	CHEMBL190461	DB09061	CHEMBL190461	pericarditis	I30	gtex	Vagina	4_75938887:G:A	4_75938887	4	75938887	-0.0114592	0.00138941	1.62e-16	1.59e-14	21.1196	30	0.88411	-0.00692388	0.00458388	0.14174	20.0417	29	0.891627	31	Inverse variance weighted (fixed effects)
NAAA	Negative modulator	INHIBITOR	cannabidiol	4	CHEMBL190461	DB09061	CHEMBL190461	cannabis dependence	F12	gtex	Vagina	4_75938887:G:A	4_75938887	4	75938887	-0.0114592	0.00138941	1.62e-16	1.59e-14	21.1196	30	0.88411	-0.00692388	0.00458388	0.14174	20.0417	29	0.891627	31	Inverse variance weighted (fixed effects)
NAAA	Negative modulator	INHIBITOR	cannabidiol	4	CHEMBL190461	DB09061	CHEMBL190461	pain	R52	gtex	Vagina	4_75938887:G:A	4_75938887	4	75938887	-0.0114592	0.00138941	1.62e-16	1.59e-14	21.1196	30	0.88411	-0.00692388	0.00458388	0.14174	20.0417	29	0.891627	31	Inverse variance weighted (fixed effects)
NAAA	Negative modulator	INHIBITOR	cannabidiol	4	CHEMBL190461	DB09061	CHEMBL190461	West syndrome	G40	gtex	Vagina	4_75938887:G:A	4_75938887	4	75938887	-0.0114592	0.00138941	1.62e-16	1.59e-14	21.1196	30	0.88411	-0.00692388	0.00458388	0.14174	20.0417	29	0.891627	31	Inverse variance weighted (fixed effects)
NAAA	Negative modulator	INHIBITOR	cannabidiol	4	CHEMBL190461	DB09061	CHEMBL190461	Lennox-Gastaut syndrome	G40	gtex	Vagina	4_75938887:G:A	4_75938887	4	75938887	-0.0114592	0.00138941	1.62e-16	1.59e-14	21.1196	30	0.88411	-0.00692388	0.00458388	0.14174	20.0417	29	0.891627	31	Inverse variance weighted (fixed effects)
NAAA	Negative modulator	INHIBITOR	cannabidiol	4	CHEMBL190461	DB09061	CHEMBL190461	graft versus host disease	D89	gtex	Vagina	4_75938887:G:A	4_75938887	4	75938887	-0.0114592	0.00138941	1.62e-16	1.59e-14	21.1196	30	0.88411	-0.00692388	0.00458388	0.14174	20.0417	29	0.891627	31	Inverse variance weighted (fixed effects)
NAAA	Negative modulator	INHIBITOR	cannabidiol	4	CHEMBL190461	DB09061	CHEMBL190461	benign essential blepharospasm	G24	gtex	Vagina	4_75938887:G:A	4_75938887	4	75938887	-0.0114592	0.00138941	1.62e-16	1.59e-14	21.1196	30	0.88411	-0.00692388	0.00458388	0.14174	20.0417	29	0.891627	31	Inverse variance weighted (fixed effects)
NAAA	Negative modulator	INHIBITOR	cannabidiol	4	CHEMBL190461	DB09061	CHEMBL190461	childhood absence epilepsy	G40	gtex	Vagina	4_75938887:G:A	4_75938887	4	75938887	-0.0114592	0.00138941	1.62e-16	1.59e-14	21.1196	30	0.88411	-0.00692388	0.00458388	0.14174	20.0417	29	0.891627	31	Inverse variance weighted (fixed effects)
NAAA	Negative modulator	INHIBITOR	cannabidiol	4	CHEMBL190461	DB09061	CHEMBL190461	Rett syndrome	F84	gtex	Vagina	4_75938887:G:A	4_75938887	4	75938887	-0.0114592	0.00138941	1.62e-16	1.59e-14	21.1196	30	0.88411	-0.00692388	0.00458388	0.14174	20.0417	29	0.891627	31	Inverse variance weighted (fixed effects)
NAAA	Negative modulator	INHIBITOR	cannabidiol	4	CHEMBL190461	DB09061	CHEMBL190461	fragile X syndrome	Q99	gtex	Vagina	4_75938887:G:A	4_75938887	4	75938887	-0.0114592	0.00138941	1.62e-16	1.59e-14	21.1196	30	0.88411	-0.00692388	0.00458388	0.14174	20.0417	29	0.891627	31	Inverse variance weighted (fixed effects)
NAAA	Negative modulator	INHIBITOR	cannabidiol	4	CHEMBL190461	DB09061	CHEMBL190461	Sturge-Weber syndrome	Q85	gtex	Vagina	4_75938887:G:A	4_75938887	4	75938887	-0.0114592	0.00138941	1.62e-16	1.59e-14	21.1196	30	0.88411	-0.00692388	0.00458388	0.14174	20.0417	29	0.891627	31	Inverse variance weighted (fixed effects)
NAAA	Negative modulator	INHIBITOR	cannabidiol	4	CHEMBL190461	DB09061	CHEMBL190461	amyotrophic lateral sclerosis	G12	gtex	Vagina	4_75938887:G:A	4_75938887	4	75938887	-0.0114592	0.00138941	1.62e-16	1.59e-14	21.1196	30	0.88411	-0.00692388	0.00458388	0.14174	20.0417	29	0.891627	31	Inverse variance weighted (fixed effects)
NAAA	Negative modulator	INHIBITOR	cannabidiol	4	CHEMBL190461	DB09061	CHEMBL190461	Benign essential blepharospasm	G24	gtex	Vagina	4_75938887:G:A	4_75938887	4	75938887	-0.0114592	0.00138941	1.62e-16	1.59e-14	21.1196	30	0.88411	-0.00692388	0.00458388	0.14174	20.0417	29	0.891627	31	Inverse variance weighted (fixed effects)
NAAA	Negative modulator	INHIBITOR	cannabidiol	4	CHEMBL190461	DB09061	CHEMBL190461	developmental and epileptic encephalopathy	G40	gtex	Vagina	4_75938887:G:A	4_75938887	4	75938887	-0.0114592	0.00138941	1.62e-16	1.59e-14	21.1196	30	0.88411	-0.00692388	0.00458388	0.14174	20.0417	29	0.891627	31	Inverse variance weighted (fixed effects)
NAAA	Negative modulator	INHIBITOR	cannabidiol	4	CHEMBL190461	DB09061	CHEMBL190461	nicotine dependence	F17	gtex	Vagina	4_75938887:G:A	4_75938887	4	75938887	-0.0114592	0.00138941	1.62e-16	1.59e-14	21.1196	30	0.88411	-0.00692388	0.00458388	0.14174	20.0417	29	0.891627	31	Inverse variance weighted (fixed effects)
NAAA	Negative modulator	INHIBITOR	cannabidiol	4	CHEMBL190461	DB09061	CHEMBL190461	autism	F84	gtex	Vagina	4_75938887:G:A	4_75938887	4	75938887	-0.0114592	0.00138941	1.62e-16	1.59e-14	21.1196	30	0.88411	-0.00692388	0.00458388	0.14174	20.0417	29	0.891627	31	Inverse variance weighted (fixed effects)
NAAA	Negative modulator	INHIBITOR	cannabidiol	4	CHEMBL190461	DB09061	CHEMBL190461	autism spectrum disorder	F84	gtex	Vagina	4_75938887:G:A	4_75938887	4	75938887	-0.0114592	0.00138941	1.62e-16	1.59e-14	21.1196	30	0.88411	-0.00692388	0.00458388	0.14174	20.0417	29	0.891627	31	Inverse variance weighted (fixed effects)
NAAA	Negative modulator	INHIBITOR	cannabidiol	4	CHEMBL190461	DB09061	CHEMBL190461	peripheral neuropathy	G64	gtex	Vagina	4_75938887:G:A	4_75938887	4	75938887	-0.0114592	0.00138941	1.62e-16	1.59e-14	21.1196	30	0.88411	-0.00692388	0.00458388	0.14174	20.0417	29	0.891627	31	Inverse variance weighted (fixed effects)
NAAA	Negative modulator	INHIBITOR	cannabidiol	4	CHEMBL190461	DB09061	CHEMBL190461	peripheral neuropathy	G62	gtex	Vagina	4_75938887:G:A	4_75938887	4	75938887	-0.0114592	0.00138941	1.62e-16	1.59e-14	21.1196	30	0.88411	-0.00692388	0.00458388	0.14174	20.0417	29	0.891627	31	Inverse variance weighted (fixed effects)
NAAA	Negative modulator	INHIBITOR	cannabidiol	4	CHEMBL190461	DB09061	CHEMBL190461	cocaine dependence	F14	gtex	Vagina	4_75938887:G:A	4_75938887	4	75938887	-0.0114592	0.00138941	1.62e-16	1.59e-14	21.1196	30	0.88411	-0.00692388	0.00458388	0.14174	20.0417	29	0.891627	31	Inverse variance weighted (fixed effects)
NAAA	Negative modulator	INHIBITOR	cannabidiol	4	CHEMBL190461	DB09061	CHEMBL190461	post-traumatic stress disorder	F43	gtex	Vagina	4_75938887:G:A	4_75938887	4	75938887	-0.0114592	0.00138941	1.62e-16	1.59e-14	21.1196	30	0.88411	-0.00692388	0.00458388	0.14174	20.0417	29	0.891627	31	Inverse variance weighted (fixed effects)
NAAA	Negative modulator	INHIBITOR	cannabidiol	4	CHEMBL190461	DB09061	CHEMBL190461	ulcerative colitis	K51	gtex	Vagina	4_75938887:G:A	4_75938887	4	75938887	-0.0114592	0.00138941	1.62e-16	1.59e-14	21.1196	30	0.88411	-0.00692388	0.00458388	0.14174	20.0417	29	0.891627	31	Inverse variance weighted (fixed effects)
NAAA	Negative modulator	INHIBITOR	cannabidiol	4	CHEMBL190461	DB09061	CHEMBL190461	insomnia	F51	gtex	Vagina	4_75938887:G:A	4_75938887	4	75938887	-0.0114592	0.00138941	1.62e-16	1.59e-14	21.1196	30	0.88411	-0.00692388	0.00458388	0.14174	20.0417	29	0.891627	31	Inverse variance weighted (fixed effects)
NAAA	Negative modulator	INHIBITOR	cannabidiol	4	CHEMBL190461	DB09061	CHEMBL190461	osteoarthritis, knee	M17	gtex	Vagina	4_75938887:G:A	4_75938887	4	75938887	-0.0114592	0.00138941	1.62e-16	1.59e-14	21.1196	30	0.88411	-0.00692388	0.00458388	0.14174	20.0417	29	0.891627	31	Inverse variance weighted (fixed effects)
NAAA	Negative modulator	INHIBITOR	cannabidiol	4	CHEMBL190461	DB09061	CHEMBL190461	obsessive-compulsive disorder	F42	gtex	Vagina	4_75938887:G:A	4_75938887	4	75938887	-0.0114592	0.00138941	1.62e-16	1.59e-14	21.1196	30	0.88411	-0.00692388	0.00458388	0.14174	20.0417	29	0.891627	31	Inverse variance weighted (fixed effects)
NAAA	Negative modulator	INHIBITOR	cannabidiol	4	CHEMBL190461	DB09061	CHEMBL190461	Cognitive impairment	R54	gtex	Vagina	4_75938887:G:A	4_75938887	4	75938887	-0.0114592	0.00138941	1.62e-16	1.59e-14	21.1196	30	0.88411	-0.00692388	0.00458388	0.14174	20.0417	29	0.891627	31	Inverse variance weighted (fixed effects)
NAAA	Negative modulator	INHIBITOR	cannabidiol	4	CHEMBL190461	DB09061	CHEMBL190461	amyotrophic lateral sclerosis	CUSTOM_MND	gtex	Vagina	4_75938887:G:A	4_75938887	4	75938887	-0.0114592	0.00138941	1.62e-16	1.59e-14	21.1196	30	0.88411	-0.00692388	0.00458388	0.14174	20.0417	29	0.891627	31	Inverse variance weighted (fixed effects)
NAAA	Negative modulator	INHIBITOR	cannabidiol	4	CHEMBL190461	DB09061	CHEMBL190461	Cognitive impairment	R41	gtex	Vagina	4_75938887:G:A	4_75938887	4	75938887	-0.0114592	0.00138941	1.62e-16	1.59e-14	21.1196	30	0.88411	-0.00692388	0.00458388	0.14174	20.0417	29	0.891627	31	Inverse variance weighted (fixed effects)
NAAA	Negative modulator	INHIBITOR	cannabidiol	4	CHEMBL190461	DB09061	CHEMBL190461	Hair-pulling	F63	gtex	Vagina	4_75938887:G:A	4_75938887	4	75938887	-0.0114592	0.00138941	1.62e-16	1.59e-14	21.1196	30	0.88411	-0.00692388	0.00458388	0.14174	20.0417	29	0.891627	31	Inverse variance weighted (fixed effects)
NAAA	Negative modulator	INHIBITOR	cannabidiol	4	CHEMBL190461	DB09061	CHEMBL190461	Seizure	R56	gtex	Vagina	4_75938887:G:A	4_75938887	4	75938887	-0.0114592	0.00138941	1.62e-16	1.59e-14	21.1196	30	0.88411	-0.00692388	0.00458388	0.14174	20.0417	29	0.891627	31	Inverse variance weighted (fixed effects)
NAAA	Negative modulator	INHIBITOR	cannabidiol	4	CHEMBL190461	DB09061	CHEMBL190461	Seizure	G40	gtex	Vagina	4_75938887:G:A	4_75938887	4	75938887	-0.0114592	0.00138941	1.62e-16	1.59e-14	21.1196	30	0.88411	-0.00692388	0.00458388	0.14174	20.0417	29	0.891627	31	Inverse variance weighted (fixed effects)
NAAA	Negative modulator	INHIBITOR	cannabidiol	4	CHEMBL190461	DB09061	CHEMBL190461	Intellectual disability	F79	gtex	Vagina	4_75938887:G:A	4_75938887	4	75938887	-0.0114592	0.00138941	1.62e-16	1.59e-14	21.1196	30	0.88411	-0.00692388	0.00458388	0.14174	20.0417	29	0.891627	31	Inverse variance weighted (fixed effects)
NAAA	Negative modulator	INHIBITOR	cannabidiol	4	CHEMBL190461	DB09061	CHEMBL190461	Intellectual disability	F70	gtex	Vagina	4_75938887:G:A	4_75938887	4	75938887	-0.0114592	0.00138941	1.62e-16	1.59e-14	21.1196	30	0.88411	-0.00692388	0.00458388	0.14174	20.0417	29	0.891627	31	Inverse variance weighted (fixed effects)
NAAA	Negative modulator	INHIBITOR	cannabidiol	4	CHEMBL190461	DB09061	CHEMBL190461	Prader-Willi syndrome	Q87	gtex	Vagina	4_75938887:G:A	4_75938887	4	75938887	-0.0114592	0.00138941	1.62e-16	1.59e-14	21.1196	30	0.88411	-0.00692388	0.00458388	0.14174	20.0417	29	0.891627	31	Inverse variance weighted (fixed effects)
NAAA	Negative modulator	INHIBITOR	cannabidiol	4	CHEMBL190461	DB09061	CHEMBL190461	Huntington disease	G10	gtex	Vagina	4_75938887:G:A	4_75938887	4	75938887	-0.0114592	0.00138941	1.62e-16	1.59e-14	21.1196	30	0.88411	-0.00692388	0.00458388	0.14174	20.0417	29	0.891627	31	Inverse variance weighted (fixed effects)
NAAA	Negative modulator	INHIBITOR	cannabidiol	4	CHEMBL190461	DB09061	CHEMBL190461	alcohol dependence	F10	gtex	Vagina	4_75938887:G:A	4_75938887	4	75938887	-0.0114592	0.00138941	1.62e-16	1.59e-14	21.1196	30	0.88411	-0.00692388	0.00458388	0.14174	20.0417	29	0.891627	31	Inverse variance weighted (fixed effects)
NAAA	Negative modulator	INHIBITOR	cannabidiol	4	CHEMBL190461	DB09061	CHEMBL190461	migraine disorder	G43	gtex	Vagina	4_75938887:G:A	4_75938887	4	75938887	-0.0114592	0.00138941	1.62e-16	1.59e-14	21.1196	30	0.88411	-0.00692388	0.00458388	0.14174	20.0417	29	0.891627	31	Inverse variance weighted (fixed effects)
NAAA	Negative modulator	INHIBITOR	cannabidiol	4	CHEMBL190461	DB09061	CHEMBL190461	Parkinson disease	G20	gtex	Vagina	4_75938887:G:A	4_75938887	4	75938887	-0.0114592	0.00138941	1.62e-16	1.59e-14	21.1196	30	0.88411	-0.00692388	0.00458388	0.14174	20.0417	29	0.891627	31	Inverse variance weighted (fixed effects)
NAAA	Negative modulator	INHIBITOR	cannabidiol	4	CHEMBL190461	DB09061	CHEMBL190461	schizophrenia	F20	gtex	Vagina	4_75938887:G:A	4_75938887	4	75938887	-0.0114592	0.00138941	1.62e-16	1.59e-14	21.1196	30	0.88411	-0.00692388	0.00458388	0.14174	20.0417	29	0.891627	31	Inverse variance weighted (fixed effects)
NAAA	Negative modulator	INHIBITOR	cannabidiol	4	CHEMBL190461	DB09061	CHEMBL190461	bipolar disorder	F31	gtex	Vagina	4_75938887:G:A	4_75938887	4	75938887	-0.0114592	0.00138941	1.62e-16	1.59e-14	21.1196	30	0.88411	-0.00692388	0.00458388	0.14174	20.0417	29	0.891627	31	Inverse variance weighted (fixed effects)
NAAA	Negative modulator	INHIBITOR	cannabidiol	4	CHEMBL190461	DB09061	CHEMBL190461	ulcerative colitis	K50	gtex	Nerve_Tibial	4_75912935:G:A	4_75912935	4	75912935	-0.0114592	0.00138941	1.62e-16	1.59e-14	21.1196	30	0.88411	-0.00692388	0.00458388	0.14174	20.0417	29	0.891627	31	Inverse variance weighted (fixed effects)
NAAA	Negative modulator	INHIBITOR	cannabidiol	4	CHEMBL190461	DB09061	CHEMBL190461	ulcerative colitis	CUSTOM_IBD	gtex	Nerve_Tibial	4_75912935:G:A	4_75912935	4	75912935	-0.0114592	0.00138941	1.62e-16	1.59e-14	21.1196	30	0.88411	-0.00692388	0.00458388	0.14174	20.0417	29	0.891627	31	Inverse variance weighted (fixed effects)
NAAA	Negative modulator	INHIBITOR	cannabidiol	4	CHEMBL190461	DB09061	CHEMBL190461	epilepsy	G40	gtex	Nerve_Tibial	4_75912935:G:A	4_75912935	4	75912935	-0.0114592	0.00138941	1.62e-16	1.59e-14	21.1196	30	0.88411	-0.00692388	0.00458388	0.14174	20.0417	29	0.891627	31	Inverse variance weighted (fixed effects)
NAAA	Negative modulator	INHIBITOR	cannabidiol	4	CHEMBL190461	DB09061	CHEMBL190461	diabetic neuropathy	G63	gtex	Nerve_Tibial	4_75912935:G:A	4_75912935	4	75912935	-0.0114592	0.00138941	1.62e-16	1.59e-14	21.1196	30	0.88411	-0.00692388	0.00458388	0.14174	20.0417	29	0.891627	31	Inverse variance weighted (fixed effects)
NAAA	Negative modulator	INHIBITOR	cannabidiol	4	CHEMBL190461	DB09061	CHEMBL190461	pain	R07	gtex	Nerve_Tibial	4_75912935:G:A	4_75912935	4	75912935	-0.0114592	0.00138941	1.62e-16	1.59e-14	21.1196	30	0.88411	-0.00692388	0.00458388	0.14174	20.0417	29	0.891627	31	Inverse variance weighted (fixed effects)
NAAA	Negative modulator	INHIBITOR	cannabidiol	4	CHEMBL190461	DB09061	CHEMBL190461	psoriatic arthritis	M07	gtex	Nerve_Tibial	4_75912935:G:A	4_75912935	4	75912935	-0.0114592	0.00138941	1.62e-16	1.59e-14	21.1196	30	0.88411	-0.00692388	0.00458388	0.14174	20.0417	29	0.891627	31	Inverse variance weighted (fixed effects)
NAAA	Negative modulator	INHIBITOR	cannabidiol	4	CHEMBL190461	DB09061	CHEMBL190461	psoriatic arthritis	L40	gtex	Nerve_Tibial	4_75912935:G:A	4_75912935	4	75912935	-0.0114592	0.00138941	1.62e-16	1.59e-14	21.1196	30	0.88411	-0.00692388	0.00458388	0.14174	20.0417	29	0.891627	31	Inverse variance weighted (fixed effects)
NAAA	Negative modulator	INHIBITOR	cannabidiol	4	CHEMBL190461	DB09061	CHEMBL190461	psoriatic arthritis	CUSTOM_PSA	gtex	Nerve_Tibial	4_75912935:G:A	4_75912935	4	75912935	-0.0114592	0.00138941	1.62e-16	1.59e-14	21.1196	30	0.88411	-0.00692388	0.00458388	0.14174	20.0417	29	0.891627	31	Inverse variance weighted (fixed effects)
NAAA	Negative modulator	INHIBITOR	cannabidiol	4	CHEMBL190461	DB09061	CHEMBL190461	fibromyalgia	M79	gtex	Nerve_Tibial	4_75912935:G:A	4_75912935	4	75912935	-0.0114592	0.00138941	1.62e-16	1.59e-14	21.1196	30	0.88411	-0.00692388	0.00458388	0.14174	20.0417	29	0.891627	31	Inverse variance weighted (fixed effects)
NAAA	Negative modulator	INHIBITOR	cannabidiol	4	CHEMBL190461	DB09061	CHEMBL190461	Autoimmune Hepatitis	K75	gtex	Nerve_Tibial	4_75912935:G:A	4_75912935	4	75912935	-0.0114592	0.00138941	1.62e-16	1.59e-14	21.1196	30	0.88411	-0.00692388	0.00458388	0.14174	20.0417	29	0.891627	31	Inverse variance weighted (fixed effects)
NAAA	Negative modulator	INHIBITOR	cannabidiol	4	CHEMBL190461	DB09061	CHEMBL190461	opioid dependence	F11	gtex	Nerve_Tibial	4_75912935:G:A	4_75912935	4	75912935	-0.0114592	0.00138941	1.62e-16	1.59e-14	21.1196	30	0.88411	-0.00692388	0.00458388	0.14174	20.0417	29	0.891627	31	Inverse variance weighted (fixed effects)
NAAA	Negative modulator	INHIBITOR	cannabidiol	4	CHEMBL190461	DB09061	CHEMBL190461	schizoaffective disorder	F25	gtex	Nerve_Tibial	4_75912935:G:A	4_75912935	4	75912935	-0.0114592	0.00138941	1.62e-16	1.59e-14	21.1196	30	0.88411	-0.00692388	0.00458388	0.14174	20.0417	29	0.891627	31	Inverse variance weighted (fixed effects)
NAAA	Negative modulator	INHIBITOR	cannabidiol	4	CHEMBL190461	DB09061	CHEMBL190461	anxiety	R45	gtex	Nerve_Tibial	4_75912935:G:A	4_75912935	4	75912935	-0.0114592	0.00138941	1.62e-16	1.59e-14	21.1196	30	0.88411	-0.00692388	0.00458388	0.14174	20.0417	29	0.891627	31	Inverse variance weighted (fixed effects)
NAAA	Negative modulator	INHIBITOR	cannabidiol	4	CHEMBL190461	DB09061	CHEMBL190461	anxiety	F41	gtex	Nerve_Tibial	4_75912935:G:A	4_75912935	4	75912935	-0.0114592	0.00138941	1.62e-16	1.59e-14	21.1196	30	0.88411	-0.00692388	0.00458388	0.14174	20.0417	29	0.891627	31	Inverse variance weighted (fixed effects)
NAAA	Negative modulator	INHIBITOR	cannabidiol	4	CHEMBL190461	DB09061	CHEMBL190461	Tourette syndrome	F95	gtex	Nerve_Tibial	4_75912935:G:A	4_75912935	4	75912935	-0.0114592	0.00138941	1.62e-16	1.59e-14	21.1196	30	0.88411	-0.00692388	0.00458388	0.14174	20.0417	29	0.891627	31	Inverse variance weighted (fixed effects)
NAAA	Negative modulator	INHIBITOR	cannabidiol	4	CHEMBL190461	DB09061	CHEMBL190461	insomnia	G47	gtex	Nerve_Tibial	4_75912935:G:A	4_75912935	4	75912935	-0.0114592	0.00138941	1.62e-16	1.59e-14	21.1196	30	0.88411	-0.00692388	0.00458388	0.14174	20.0417	29	0.891627	31	Inverse variance weighted (fixed effects)
NAAA	Negative modulator	INHIBITOR	cannabidiol	4	CHEMBL190461	DB09061	CHEMBL190461	social anxiety disorder	F40	gtex	Nerve_Tibial	4_75912935:G:A	4_75912935	4	75912935	-0.0114592	0.00138941	1.62e-16	1.59e-14	21.1196	30	0.88411	-0.00692388	0.00458388	0.14174	20.0417	29	0.891627	31	Inverse variance weighted (fixed effects)
NAAA	Negative modulator	INHIBITOR	cannabidiol	4	CHEMBL190461	DB09061	CHEMBL190461	diabetic neuropathy	G59	gtex	Nerve_Tibial	4_75912935:G:A	4_75912935	4	75912935	-0.0114592	0.00138941	1.62e-16	1.59e-14	21.1196	30	0.88411	-0.00692388	0.00458388	0.14174	20.0417	29	0.891627	31	Inverse variance weighted (fixed effects)
NAAA	Negative modulator	INHIBITOR	cannabidiol	4	CHEMBL190461	DB09061	CHEMBL190461	myocarditis	I51	gtex	Nerve_Tibial	4_75912935:G:A	4_75912935	4	75912935	-0.0114592	0.00138941	1.62e-16	1.59e-14	21.1196	30	0.88411	-0.00692388	0.00458388	0.14174	20.0417	29	0.891627	31	Inverse variance weighted (fixed effects)
NAAA	Negative modulator	INHIBITOR	cannabidiol	4	CHEMBL190461	DB09061	CHEMBL190461	Sleep Disorder	G47	gtex	Nerve_Tibial	4_75912935:G:A	4_75912935	4	75912935	-0.0114592	0.00138941	1.62e-16	1.59e-14	21.1196	30	0.88411	-0.00692388	0.00458388	0.14174	20.0417	29	0.891627	31	Inverse variance weighted (fixed effects)
NAAA	Negative modulator	INHIBITOR	cannabidiol	4	CHEMBL190461	DB09061	CHEMBL190461	pericarditis	I31	gtex	Nerve_Tibial	4_75912935:G:A	4_75912935	4	75912935	-0.0114592	0.00138941	1.62e-16	1.59e-14	21.1196	30	0.88411	-0.00692388	0.00458388	0.14174	20.0417	29	0.891627	31	Inverse variance weighted (fixed effects)
NAAA	Negative modulator	INHIBITOR	cannabidiol	4	CHEMBL190461	DB09061	CHEMBL190461	pericarditis	I30	gtex	Nerve_Tibial	4_75912935:G:A	4_75912935	4	75912935	-0.0114592	0.00138941	1.62e-16	1.59e-14	21.1196	30	0.88411	-0.00692388	0.00458388	0.14174	20.0417	29	0.891627	31	Inverse variance weighted (fixed effects)
NAAA	Negative modulator	INHIBITOR	cannabidiol	4	CHEMBL190461	DB09061	CHEMBL190461	cannabis dependence	F12	gtex	Nerve_Tibial	4_75912935:G:A	4_75912935	4	75912935	-0.0114592	0.00138941	1.62e-16	1.59e-14	21.1196	30	0.88411	-0.00692388	0.00458388	0.14174	20.0417	29	0.891627	31	Inverse variance weighted (fixed effects)
NAAA	Negative modulator	INHIBITOR	cannabidiol	4	CHEMBL190461	DB09061	CHEMBL190461	pain	R52	gtex	Nerve_Tibial	4_75912935:G:A	4_75912935	4	75912935	-0.0114592	0.00138941	1.62e-16	1.59e-14	21.1196	30	0.88411	-0.00692388	0.00458388	0.14174	20.0417	29	0.891627	31	Inverse variance weighted (fixed effects)
NAAA	Negative modulator	INHIBITOR	cannabidiol	4	CHEMBL190461	DB09061	CHEMBL190461	West syndrome	G40	gtex	Nerve_Tibial	4_75912935:G:A	4_75912935	4	75912935	-0.0114592	0.00138941	1.62e-16	1.59e-14	21.1196	30	0.88411	-0.00692388	0.00458388	0.14174	20.0417	29	0.891627	31	Inverse variance weighted (fixed effects)
NAAA	Negative modulator	INHIBITOR	cannabidiol	4	CHEMBL190461	DB09061	CHEMBL190461	Lennox-Gastaut syndrome	G40	gtex	Nerve_Tibial	4_75912935:G:A	4_75912935	4	75912935	-0.0114592	0.00138941	1.62e-16	1.59e-14	21.1196	30	0.88411	-0.00692388	0.00458388	0.14174	20.0417	29	0.891627	31	Inverse variance weighted (fixed effects)
NAAA	Negative modulator	INHIBITOR	cannabidiol	4	CHEMBL190461	DB09061	CHEMBL190461	graft versus host disease	D89	gtex	Nerve_Tibial	4_75912935:G:A	4_75912935	4	75912935	-0.0114592	0.00138941	1.62e-16	1.59e-14	21.1196	30	0.88411	-0.00692388	0.00458388	0.14174	20.0417	29	0.891627	31	Inverse variance weighted (fixed effects)
NAAA	Negative modulator	INHIBITOR	cannabidiol	4	CHEMBL190461	DB09061	CHEMBL190461	benign essential blepharospasm	G24	gtex	Nerve_Tibial	4_75912935:G:A	4_75912935	4	75912935	-0.0114592	0.00138941	1.62e-16	1.59e-14	21.1196	30	0.88411	-0.00692388	0.00458388	0.14174	20.0417	29	0.891627	31	Inverse variance weighted (fixed effects)
NAAA	Negative modulator	INHIBITOR	cannabidiol	4	CHEMBL190461	DB09061	CHEMBL190461	childhood absence epilepsy	G40	gtex	Nerve_Tibial	4_75912935:G:A	4_75912935	4	75912935	-0.0114592	0.00138941	1.62e-16	1.59e-14	21.1196	30	0.88411	-0.00692388	0.00458388	0.14174	20.0417	29	0.891627	31	Inverse variance weighted (fixed effects)
NAAA	Negative modulator	INHIBITOR	cannabidiol	4	CHEMBL190461	DB09061	CHEMBL190461	Rett syndrome	F84	gtex	Nerve_Tibial	4_75912935:G:A	4_75912935	4	75912935	-0.0114592	0.00138941	1.62e-16	1.59e-14	21.1196	30	0.88411	-0.00692388	0.00458388	0.14174	20.0417	29	0.891627	31	Inverse variance weighted (fixed effects)
NAAA	Negative modulator	INHIBITOR	cannabidiol	4	CHEMBL190461	DB09061	CHEMBL190461	fragile X syndrome	Q99	gtex	Nerve_Tibial	4_75912935:G:A	4_75912935	4	75912935	-0.0114592	0.00138941	1.62e-16	1.59e-14	21.1196	30	0.88411	-0.00692388	0.00458388	0.14174	20.0417	29	0.891627	31	Inverse variance weighted (fixed effects)
NAAA	Negative modulator	INHIBITOR	cannabidiol	4	CHEMBL190461	DB09061	CHEMBL190461	Sturge-Weber syndrome	Q85	gtex	Nerve_Tibial	4_75912935:G:A	4_75912935	4	75912935	-0.0114592	0.00138941	1.62e-16	1.59e-14	21.1196	30	0.88411	-0.00692388	0.00458388	0.14174	20.0417	29	0.891627	31	Inverse variance weighted (fixed effects)
NAAA	Negative modulator	INHIBITOR	cannabidiol	4	CHEMBL190461	DB09061	CHEMBL190461	amyotrophic lateral sclerosis	G12	gtex	Nerve_Tibial	4_75912935:G:A	4_75912935	4	75912935	-0.0114592	0.00138941	1.62e-16	1.59e-14	21.1196	30	0.88411	-0.00692388	0.00458388	0.14174	20.0417	29	0.891627	31	Inverse variance weighted (fixed effects)
NAAA	Negative modulator	INHIBITOR	cannabidiol	4	CHEMBL190461	DB09061	CHEMBL190461	Benign essential blepharospasm	G24	gtex	Nerve_Tibial	4_75912935:G:A	4_75912935	4	75912935	-0.0114592	0.00138941	1.62e-16	1.59e-14	21.1196	30	0.88411	-0.00692388	0.00458388	0.14174	20.0417	29	0.891627	31	Inverse variance weighted (fixed effects)
NAAA	Negative modulator	INHIBITOR	cannabidiol	4	CHEMBL190461	DB09061	CHEMBL190461	developmental and epileptic encephalopathy	G40	gtex	Nerve_Tibial	4_75912935:G:A	4_75912935	4	75912935	-0.0114592	0.00138941	1.62e-16	1.59e-14	21.1196	30	0.88411	-0.00692388	0.00458388	0.14174	20.0417	29	0.891627	31	Inverse variance weighted (fixed effects)
NAAA	Negative modulator	INHIBITOR	cannabidiol	4	CHEMBL190461	DB09061	CHEMBL190461	nicotine dependence	F17	gtex	Nerve_Tibial	4_75912935:G:A	4_75912935	4	75912935	-0.0114592	0.00138941	1.62e-16	1.59e-14	21.1196	30	0.88411	-0.00692388	0.00458388	0.14174	20.0417	29	0.891627	31	Inverse variance weighted (fixed effects)
NAAA	Negative modulator	INHIBITOR	cannabidiol	4	CHEMBL190461	DB09061	CHEMBL190461	autism	F84	gtex	Nerve_Tibial	4_75912935:G:A	4_75912935	4	75912935	-0.0114592	0.00138941	1.62e-16	1.59e-14	21.1196	30	0.88411	-0.00692388	0.00458388	0.14174	20.0417	29	0.891627	31	Inverse variance weighted (fixed effects)
NAAA	Negative modulator	INHIBITOR	cannabidiol	4	CHEMBL190461	DB09061	CHEMBL190461	autism spectrum disorder	F84	gtex	Nerve_Tibial	4_75912935:G:A	4_75912935	4	75912935	-0.0114592	0.00138941	1.62e-16	1.59e-14	21.1196	30	0.88411	-0.00692388	0.00458388	0.14174	20.0417	29	0.891627	31	Inverse variance weighted (fixed effects)
NAAA	Negative modulator	INHIBITOR	cannabidiol	4	CHEMBL190461	DB09061	CHEMBL190461	peripheral neuropathy	G64	gtex	Nerve_Tibial	4_75912935:G:A	4_75912935	4	75912935	-0.0114592	0.00138941	1.62e-16	1.59e-14	21.1196	30	0.88411	-0.00692388	0.00458388	0.14174	20.0417	29	0.891627	31	Inverse variance weighted (fixed effects)
NAAA	Negative modulator	INHIBITOR	cannabidiol	4	CHEMBL190461	DB09061	CHEMBL190461	peripheral neuropathy	G62	gtex	Nerve_Tibial	4_75912935:G:A	4_75912935	4	75912935	-0.0114592	0.00138941	1.62e-16	1.59e-14	21.1196	30	0.88411	-0.00692388	0.00458388	0.14174	20.0417	29	0.891627	31	Inverse variance weighted (fixed effects)
NAAA	Negative modulator	INHIBITOR	cannabidiol	4	CHEMBL190461	DB09061	CHEMBL190461	cocaine dependence	F14	gtex	Nerve_Tibial	4_75912935:G:A	4_75912935	4	75912935	-0.0114592	0.00138941	1.62e-16	1.59e-14	21.1196	30	0.88411	-0.00692388	0.00458388	0.14174	20.0417	29	0.891627	31	Inverse variance weighted (fixed effects)
NAAA	Negative modulator	INHIBITOR	cannabidiol	4	CHEMBL190461	DB09061	CHEMBL190461	post-traumatic stress disorder	F43	gtex	Nerve_Tibial	4_75912935:G:A	4_75912935	4	75912935	-0.0114592	0.00138941	1.62e-16	1.59e-14	21.1196	30	0.88411	-0.00692388	0.00458388	0.14174	20.0417	29	0.891627	31	Inverse variance weighted (fixed effects)
NAAA	Negative modulator	INHIBITOR	cannabidiol	4	CHEMBL190461	DB09061	CHEMBL190461	ulcerative colitis	K51	gtex	Nerve_Tibial	4_75912935:G:A	4_75912935	4	75912935	-0.0114592	0.00138941	1.62e-16	1.59e-14	21.1196	30	0.88411	-0.00692388	0.00458388	0.14174	20.0417	29	0.891627	31	Inverse variance weighted (fixed effects)
NAAA	Negative modulator	INHIBITOR	cannabidiol	4	CHEMBL190461	DB09061	CHEMBL190461	insomnia	F51	gtex	Nerve_Tibial	4_75912935:G:A	4_75912935	4	75912935	-0.0114592	0.00138941	1.62e-16	1.59e-14	21.1196	30	0.88411	-0.00692388	0.00458388	0.14174	20.0417	29	0.891627	31	Inverse variance weighted (fixed effects)
NAAA	Negative modulator	INHIBITOR	cannabidiol	4	CHEMBL190461	DB09061	CHEMBL190461	osteoarthritis, knee	M17	gtex	Nerve_Tibial	4_75912935:G:A	4_75912935	4	75912935	-0.0114592	0.00138941	1.62e-16	1.59e-14	21.1196	30	0.88411	-0.00692388	0.00458388	0.14174	20.0417	29	0.891627	31	Inverse variance weighted (fixed effects)
NAAA	Negative modulator	INHIBITOR	cannabidiol	4	CHEMBL190461	DB09061	CHEMBL190461	obsessive-compulsive disorder	F42	gtex	Nerve_Tibial	4_75912935:G:A	4_75912935	4	75912935	-0.0114592	0.00138941	1.62e-16	1.59e-14	21.1196	30	0.88411	-0.00692388	0.00458388	0.14174	20.0417	29	0.891627	31	Inverse variance weighted (fixed effects)
NAAA	Negative modulator	INHIBITOR	cannabidiol	4	CHEMBL190461	DB09061	CHEMBL190461	Cognitive impairment	R54	gtex	Nerve_Tibial	4_75912935:G:A	4_75912935	4	75912935	-0.0114592	0.00138941	1.62e-16	1.59e-14	21.1196	30	0.88411	-0.00692388	0.00458388	0.14174	20.0417	29	0.891627	31	Inverse variance weighted (fixed effects)
NAAA	Negative modulator	INHIBITOR	cannabidiol	4	CHEMBL190461	DB09061	CHEMBL190461	amyotrophic lateral sclerosis	CUSTOM_MND	gtex	Nerve_Tibial	4_75912935:G:A	4_75912935	4	75912935	-0.0114592	0.00138941	1.62e-16	1.59e-14	21.1196	30	0.88411	-0.00692388	0.00458388	0.14174	20.0417	29	0.891627	31	Inverse variance weighted (fixed effects)
NAAA	Negative modulator	INHIBITOR	cannabidiol	4	CHEMBL190461	DB09061	CHEMBL190461	Cognitive impairment	R41	gtex	Nerve_Tibial	4_75912935:G:A	4_75912935	4	75912935	-0.0114592	0.00138941	1.62e-16	1.59e-14	21.1196	30	0.88411	-0.00692388	0.00458388	0.14174	20.0417	29	0.891627	31	Inverse variance weighted (fixed effects)
NAAA	Negative modulator	INHIBITOR	cannabidiol	4	CHEMBL190461	DB09061	CHEMBL190461	Hair-pulling	F63	gtex	Nerve_Tibial	4_75912935:G:A	4_75912935	4	75912935	-0.0114592	0.00138941	1.62e-16	1.59e-14	21.1196	30	0.88411	-0.00692388	0.00458388	0.14174	20.0417	29	0.891627	31	Inverse variance weighted (fixed effects)
NAAA	Negative modulator	INHIBITOR	cannabidiol	4	CHEMBL190461	DB09061	CHEMBL190461	Seizure	R56	gtex	Nerve_Tibial	4_75912935:G:A	4_75912935	4	75912935	-0.0114592	0.00138941	1.62e-16	1.59e-14	21.1196	30	0.88411	-0.00692388	0.00458388	0.14174	20.0417	29	0.891627	31	Inverse variance weighted (fixed effects)
NAAA	Negative modulator	INHIBITOR	cannabidiol	4	CHEMBL190461	DB09061	CHEMBL190461	Seizure	G40	gtex	Nerve_Tibial	4_75912935:G:A	4_75912935	4	75912935	-0.0114592	0.00138941	1.62e-16	1.59e-14	21.1196	30	0.88411	-0.00692388	0.00458388	0.14174	20.0417	29	0.891627	31	Inverse variance weighted (fixed effects)
NAAA	Negative modulator	INHIBITOR	cannabidiol	4	CHEMBL190461	DB09061	CHEMBL190461	Intellectual disability	F79	gtex	Nerve_Tibial	4_75912935:G:A	4_75912935	4	75912935	-0.0114592	0.00138941	1.62e-16	1.59e-14	21.1196	30	0.88411	-0.00692388	0.00458388	0.14174	20.0417	29	0.891627	31	Inverse variance weighted (fixed effects)
NAAA	Negative modulator	INHIBITOR	cannabidiol	4	CHEMBL190461	DB09061	CHEMBL190461	Intellectual disability	F70	gtex	Nerve_Tibial	4_75912935:G:A	4_75912935	4	75912935	-0.0114592	0.00138941	1.62e-16	1.59e-14	21.1196	30	0.88411	-0.00692388	0.00458388	0.14174	20.0417	29	0.891627	31	Inverse variance weighted (fixed effects)
NAAA	Negative modulator	INHIBITOR	cannabidiol	4	CHEMBL190461	DB09061	CHEMBL190461	Prader-Willi syndrome	Q87	gtex	Nerve_Tibial	4_75912935:G:A	4_75912935	4	75912935	-0.0114592	0.00138941	1.62e-16	1.59e-14	21.1196	30	0.88411	-0.00692388	0.00458388	0.14174	20.0417	29	0.891627	31	Inverse variance weighted (fixed effects)
NAAA	Negative modulator	INHIBITOR	cannabidiol	4	CHEMBL190461	DB09061	CHEMBL190461	Huntington disease	G10	gtex	Nerve_Tibial	4_75912935:G:A	4_75912935	4	75912935	-0.0114592	0.00138941	1.62e-16	1.59e-14	21.1196	30	0.88411	-0.00692388	0.00458388	0.14174	20.0417	29	0.891627	31	Inverse variance weighted (fixed effects)
NAAA	Negative modulator	INHIBITOR	cannabidiol	4	CHEMBL190461	DB09061	CHEMBL190461	alcohol dependence	F10	gtex	Nerve_Tibial	4_75912935:G:A	4_75912935	4	75912935	-0.0114592	0.00138941	1.62e-16	1.59e-14	21.1196	30	0.88411	-0.00692388	0.00458388	0.14174	20.0417	29	0.891627	31	Inverse variance weighted (fixed effects)
NAAA	Negative modulator	INHIBITOR	cannabidiol	4	CHEMBL190461	DB09061	CHEMBL190461	migraine disorder	G43	gtex	Nerve_Tibial	4_75912935:G:A	4_75912935	4	75912935	-0.0114592	0.00138941	1.62e-16	1.59e-14	21.1196	30	0.88411	-0.00692388	0.00458388	0.14174	20.0417	29	0.891627	31	Inverse variance weighted (fixed effects)
NAAA	Negative modulator	INHIBITOR	cannabidiol	4	CHEMBL190461	DB09061	CHEMBL190461	Parkinson disease	G20	gtex	Nerve_Tibial	4_75912935:G:A	4_75912935	4	75912935	-0.0114592	0.00138941	1.62e-16	1.59e-14	21.1196	30	0.88411	-0.00692388	0.00458388	0.14174	20.0417	29	0.891627	31	Inverse variance weighted (fixed effects)
NAAA	Negative modulator	INHIBITOR	cannabidiol	4	CHEMBL190461	DB09061	CHEMBL190461	schizophrenia	F20	gtex	Nerve_Tibial	4_75912935:G:A	4_75912935	4	75912935	-0.0114592	0.00138941	1.62e-16	1.59e-14	21.1196	30	0.88411	-0.00692388	0.00458388	0.14174	20.0417	29	0.891627	31	Inverse variance weighted (fixed effects)
NAAA	Negative modulator	INHIBITOR	cannabidiol	4	CHEMBL190461	DB09061	CHEMBL190461	bipolar disorder	F31	gtex	Nerve_Tibial	4_75912935:G:A	4_75912935	4	75912935	-0.0114592	0.00138941	1.62e-16	1.59e-14	21.1196	30	0.88411	-0.00692388	0.00458388	0.14174	20.0417	29	0.891627	31	Inverse variance weighted (fixed effects)
NAAA	Negative modulator	INHIBITOR	cannabidiol	4	CHEMBL190461	DB09061	CHEMBL190461	ulcerative colitis	K50	gtex	Lung	4_75956249:A:G	4_75956249	4	75956249	-0.0114592	0.00138941	1.62e-16	1.59e-14	21.1196	30	0.88411	-0.00692388	0.00458388	0.14174	20.0417	29	0.891627	31	Inverse variance weighted (fixed effects)
NAAA	Negative modulator	INHIBITOR	cannabidiol	4	CHEMBL190461	DB09061	CHEMBL190461	ulcerative colitis	CUSTOM_IBD	gtex	Lung	4_75956249:A:G	4_75956249	4	75956249	-0.0114592	0.00138941	1.62e-16	1.59e-14	21.1196	30	0.88411	-0.00692388	0.00458388	0.14174	20.0417	29	0.891627	31	Inverse variance weighted (fixed effects)
NAAA	Negative modulator	INHIBITOR	cannabidiol	4	CHEMBL190461	DB09061	CHEMBL190461	epilepsy	G40	gtex	Lung	4_75956249:A:G	4_75956249	4	75956249	-0.0114592	0.00138941	1.62e-16	1.59e-14	21.1196	30	0.88411	-0.00692388	0.00458388	0.14174	20.0417	29	0.891627	31	Inverse variance weighted (fixed effects)
NAAA	Negative modulator	INHIBITOR	cannabidiol	4	CHEMBL190461	DB09061	CHEMBL190461	diabetic neuropathy	G63	gtex	Lung	4_75956249:A:G	4_75956249	4	75956249	-0.0114592	0.00138941	1.62e-16	1.59e-14	21.1196	30	0.88411	-0.00692388	0.00458388	0.14174	20.0417	29	0.891627	31	Inverse variance weighted (fixed effects)
NAAA	Negative modulator	INHIBITOR	cannabidiol	4	CHEMBL190461	DB09061	CHEMBL190461	pain	R07	gtex	Lung	4_75956249:A:G	4_75956249	4	75956249	-0.0114592	0.00138941	1.62e-16	1.59e-14	21.1196	30	0.88411	-0.00692388	0.00458388	0.14174	20.0417	29	0.891627	31	Inverse variance weighted (fixed effects)
NAAA	Negative modulator	INHIBITOR	cannabidiol	4	CHEMBL190461	DB09061	CHEMBL190461	psoriatic arthritis	M07	gtex	Lung	4_75956249:A:G	4_75956249	4	75956249	-0.0114592	0.00138941	1.62e-16	1.59e-14	21.1196	30	0.88411	-0.00692388	0.00458388	0.14174	20.0417	29	0.891627	31	Inverse variance weighted (fixed effects)
NAAA	Negative modulator	INHIBITOR	cannabidiol	4	CHEMBL190461	DB09061	CHEMBL190461	psoriatic arthritis	L40	gtex	Lung	4_75956249:A:G	4_75956249	4	75956249	-0.0114592	0.00138941	1.62e-16	1.59e-14	21.1196	30	0.88411	-0.00692388	0.00458388	0.14174	20.0417	29	0.891627	31	Inverse variance weighted (fixed effects)
NAAA	Negative modulator	INHIBITOR	cannabidiol	4	CHEMBL190461	DB09061	CHEMBL190461	psoriatic arthritis	CUSTOM_PSA	gtex	Lung	4_75956249:A:G	4_75956249	4	75956249	-0.0114592	0.00138941	1.62e-16	1.59e-14	21.1196	30	0.88411	-0.00692388	0.00458388	0.14174	20.0417	29	0.891627	31	Inverse variance weighted (fixed effects)
NAAA	Negative modulator	INHIBITOR	cannabidiol	4	CHEMBL190461	DB09061	CHEMBL190461	fibromyalgia	M79	gtex	Lung	4_75956249:A:G	4_75956249	4	75956249	-0.0114592	0.00138941	1.62e-16	1.59e-14	21.1196	30	0.88411	-0.00692388	0.00458388	0.14174	20.0417	29	0.891627	31	Inverse variance weighted (fixed effects)
NAAA	Negative modulator	INHIBITOR	cannabidiol	4	CHEMBL190461	DB09061	CHEMBL190461	Autoimmune Hepatitis	K75	gtex	Lung	4_75956249:A:G	4_75956249	4	75956249	-0.0114592	0.00138941	1.62e-16	1.59e-14	21.1196	30	0.88411	-0.00692388	0.00458388	0.14174	20.0417	29	0.891627	31	Inverse variance weighted (fixed effects)
NAAA	Negative modulator	INHIBITOR	cannabidiol	4	CHEMBL190461	DB09061	CHEMBL190461	opioid dependence	F11	gtex	Lung	4_75956249:A:G	4_75956249	4	75956249	-0.0114592	0.00138941	1.62e-16	1.59e-14	21.1196	30	0.88411	-0.00692388	0.00458388	0.14174	20.0417	29	0.891627	31	Inverse variance weighted (fixed effects)
NAAA	Negative modulator	INHIBITOR	cannabidiol	4	CHEMBL190461	DB09061	CHEMBL190461	schizoaffective disorder	F25	gtex	Lung	4_75956249:A:G	4_75956249	4	75956249	-0.0114592	0.00138941	1.62e-16	1.59e-14	21.1196	30	0.88411	-0.00692388	0.00458388	0.14174	20.0417	29	0.891627	31	Inverse variance weighted (fixed effects)
NAAA	Negative modulator	INHIBITOR	cannabidiol	4	CHEMBL190461	DB09061	CHEMBL190461	anxiety	R45	gtex	Lung	4_75956249:A:G	4_75956249	4	75956249	-0.0114592	0.00138941	1.62e-16	1.59e-14	21.1196	30	0.88411	-0.00692388	0.00458388	0.14174	20.0417	29	0.891627	31	Inverse variance weighted (fixed effects)
NAAA	Negative modulator	INHIBITOR	cannabidiol	4	CHEMBL190461	DB09061	CHEMBL190461	anxiety	F41	gtex	Lung	4_75956249:A:G	4_75956249	4	75956249	-0.0114592	0.00138941	1.62e-16	1.59e-14	21.1196	30	0.88411	-0.00692388	0.00458388	0.14174	20.0417	29	0.891627	31	Inverse variance weighted (fixed effects)
NAAA	Negative modulator	INHIBITOR	cannabidiol	4	CHEMBL190461	DB09061	CHEMBL190461	Tourette syndrome	F95	gtex	Lung	4_75956249:A:G	4_75956249	4	75956249	-0.0114592	0.00138941	1.62e-16	1.59e-14	21.1196	30	0.88411	-0.00692388	0.00458388	0.14174	20.0417	29	0.891627	31	Inverse variance weighted (fixed effects)
NAAA	Negative modulator	INHIBITOR	cannabidiol	4	CHEMBL190461	DB09061	CHEMBL190461	insomnia	G47	gtex	Lung	4_75956249:A:G	4_75956249	4	75956249	-0.0114592	0.00138941	1.62e-16	1.59e-14	21.1196	30	0.88411	-0.00692388	0.00458388	0.14174	20.0417	29	0.891627	31	Inverse variance weighted (fixed effects)
NAAA	Negative modulator	INHIBITOR	cannabidiol	4	CHEMBL190461	DB09061	CHEMBL190461	social anxiety disorder	F40	gtex	Lung	4_75956249:A:G	4_75956249	4	75956249	-0.0114592	0.00138941	1.62e-16	1.59e-14	21.1196	30	0.88411	-0.00692388	0.00458388	0.14174	20.0417	29	0.891627	31	Inverse variance weighted (fixed effects)
NAAA	Negative modulator	INHIBITOR	cannabidiol	4	CHEMBL190461	DB09061	CHEMBL190461	diabetic neuropathy	G59	gtex	Lung	4_75956249:A:G	4_75956249	4	75956249	-0.0114592	0.00138941	1.62e-16	1.59e-14	21.1196	30	0.88411	-0.00692388	0.00458388	0.14174	20.0417	29	0.891627	31	Inverse variance weighted (fixed effects)
NAAA	Negative modulator	INHIBITOR	cannabidiol	4	CHEMBL190461	DB09061	CHEMBL190461	myocarditis	I51	gtex	Lung	4_75956249:A:G	4_75956249	4	75956249	-0.0114592	0.00138941	1.62e-16	1.59e-14	21.1196	30	0.88411	-0.00692388	0.00458388	0.14174	20.0417	29	0.891627	31	Inverse variance weighted (fixed effects)
NAAA	Negative modulator	INHIBITOR	cannabidiol	4	CHEMBL190461	DB09061	CHEMBL190461	Sleep Disorder	G47	gtex	Lung	4_75956249:A:G	4_75956249	4	75956249	-0.0114592	0.00138941	1.62e-16	1.59e-14	21.1196	30	0.88411	-0.00692388	0.00458388	0.14174	20.0417	29	0.891627	31	Inverse variance weighted (fixed effects)
NAAA	Negative modulator	INHIBITOR	cannabidiol	4	CHEMBL190461	DB09061	CHEMBL190461	pericarditis	I31	gtex	Lung	4_75956249:A:G	4_75956249	4	75956249	-0.0114592	0.00138941	1.62e-16	1.59e-14	21.1196	30	0.88411	-0.00692388	0.00458388	0.14174	20.0417	29	0.891627	31	Inverse variance weighted (fixed effects)
NAAA	Negative modulator	INHIBITOR	cannabidiol	4	CHEMBL190461	DB09061	CHEMBL190461	pericarditis	I30	gtex	Lung	4_75956249:A:G	4_75956249	4	75956249	-0.0114592	0.00138941	1.62e-16	1.59e-14	21.1196	30	0.88411	-0.00692388	0.00458388	0.14174	20.0417	29	0.891627	31	Inverse variance weighted (fixed effects)
NAAA	Negative modulator	INHIBITOR	cannabidiol	4	CHEMBL190461	DB09061	CHEMBL190461	cannabis dependence	F12	gtex	Lung	4_75956249:A:G	4_75956249	4	75956249	-0.0114592	0.00138941	1.62e-16	1.59e-14	21.1196	30	0.88411	-0.00692388	0.00458388	0.14174	20.0417	29	0.891627	31	Inverse variance weighted (fixed effects)
NAAA	Negative modulator	INHIBITOR	cannabidiol	4	CHEMBL190461	DB09061	CHEMBL190461	pain	R52	gtex	Lung	4_75956249:A:G	4_75956249	4	75956249	-0.0114592	0.00138941	1.62e-16	1.59e-14	21.1196	30	0.88411	-0.00692388	0.00458388	0.14174	20.0417	29	0.891627	31	Inverse variance weighted (fixed effects)
NAAA	Negative modulator	INHIBITOR	cannabidiol	4	CHEMBL190461	DB09061	CHEMBL190461	West syndrome	G40	gtex	Lung	4_75956249:A:G	4_75956249	4	75956249	-0.0114592	0.00138941	1.62e-16	1.59e-14	21.1196	30	0.88411	-0.00692388	0.00458388	0.14174	20.0417	29	0.891627	31	Inverse variance weighted (fixed effects)
NAAA	Negative modulator	INHIBITOR	cannabidiol	4	CHEMBL190461	DB09061	CHEMBL190461	Lennox-Gastaut syndrome	G40	gtex	Lung	4_75956249:A:G	4_75956249	4	75956249	-0.0114592	0.00138941	1.62e-16	1.59e-14	21.1196	30	0.88411	-0.00692388	0.00458388	0.14174	20.0417	29	0.891627	31	Inverse variance weighted (fixed effects)
NAAA	Negative modulator	INHIBITOR	cannabidiol	4	CHEMBL190461	DB09061	CHEMBL190461	graft versus host disease	D89	gtex	Lung	4_75956249:A:G	4_75956249	4	75956249	-0.0114592	0.00138941	1.62e-16	1.59e-14	21.1196	30	0.88411	-0.00692388	0.00458388	0.14174	20.0417	29	0.891627	31	Inverse variance weighted (fixed effects)
NAAA	Negative modulator	INHIBITOR	cannabidiol	4	CHEMBL190461	DB09061	CHEMBL190461	benign essential blepharospasm	G24	gtex	Lung	4_75956249:A:G	4_75956249	4	75956249	-0.0114592	0.00138941	1.62e-16	1.59e-14	21.1196	30	0.88411	-0.00692388	0.00458388	0.14174	20.0417	29	0.891627	31	Inverse variance weighted (fixed effects)
NAAA	Negative modulator	INHIBITOR	cannabidiol	4	CHEMBL190461	DB09061	CHEMBL190461	childhood absence epilepsy	G40	gtex	Lung	4_75956249:A:G	4_75956249	4	75956249	-0.0114592	0.00138941	1.62e-16	1.59e-14	21.1196	30	0.88411	-0.00692388	0.00458388	0.14174	20.0417	29	0.891627	31	Inverse variance weighted (fixed effects)
NAAA	Negative modulator	INHIBITOR	cannabidiol	4	CHEMBL190461	DB09061	CHEMBL190461	Rett syndrome	F84	gtex	Lung	4_75956249:A:G	4_75956249	4	75956249	-0.0114592	0.00138941	1.62e-16	1.59e-14	21.1196	30	0.88411	-0.00692388	0.00458388	0.14174	20.0417	29	0.891627	31	Inverse variance weighted (fixed effects)
NAAA	Negative modulator	INHIBITOR	cannabidiol	4	CHEMBL190461	DB09061	CHEMBL190461	fragile X syndrome	Q99	gtex	Lung	4_75956249:A:G	4_75956249	4	75956249	-0.0114592	0.00138941	1.62e-16	1.59e-14	21.1196	30	0.88411	-0.00692388	0.00458388	0.14174	20.0417	29	0.891627	31	Inverse variance weighted (fixed effects)
NAAA	Negative modulator	INHIBITOR	cannabidiol	4	CHEMBL190461	DB09061	CHEMBL190461	Sturge-Weber syndrome	Q85	gtex	Lung	4_75956249:A:G	4_75956249	4	75956249	-0.0114592	0.00138941	1.62e-16	1.59e-14	21.1196	30	0.88411	-0.00692388	0.00458388	0.14174	20.0417	29	0.891627	31	Inverse variance weighted (fixed effects)
NAAA	Negative modulator	INHIBITOR	cannabidiol	4	CHEMBL190461	DB09061	CHEMBL190461	amyotrophic lateral sclerosis	G12	gtex	Lung	4_75956249:A:G	4_75956249	4	75956249	-0.0114592	0.00138941	1.62e-16	1.59e-14	21.1196	30	0.88411	-0.00692388	0.00458388	0.14174	20.0417	29	0.891627	31	Inverse variance weighted (fixed effects)
NAAA	Negative modulator	INHIBITOR	cannabidiol	4	CHEMBL190461	DB09061	CHEMBL190461	Benign essential blepharospasm	G24	gtex	Lung	4_75956249:A:G	4_75956249	4	75956249	-0.0114592	0.00138941	1.62e-16	1.59e-14	21.1196	30	0.88411	-0.00692388	0.00458388	0.14174	20.0417	29	0.891627	31	Inverse variance weighted (fixed effects)
NAAA	Negative modulator	INHIBITOR	cannabidiol	4	CHEMBL190461	DB09061	CHEMBL190461	developmental and epileptic encephalopathy	G40	gtex	Lung	4_75956249:A:G	4_75956249	4	75956249	-0.0114592	0.00138941	1.62e-16	1.59e-14	21.1196	30	0.88411	-0.00692388	0.00458388	0.14174	20.0417	29	0.891627	31	Inverse variance weighted (fixed effects)
NAAA	Negative modulator	INHIBITOR	cannabidiol	4	CHEMBL190461	DB09061	CHEMBL190461	nicotine dependence	F17	gtex	Lung	4_75956249:A:G	4_75956249	4	75956249	-0.0114592	0.00138941	1.62e-16	1.59e-14	21.1196	30	0.88411	-0.00692388	0.00458388	0.14174	20.0417	29	0.891627	31	Inverse variance weighted (fixed effects)
NAAA	Negative modulator	INHIBITOR	cannabidiol	4	CHEMBL190461	DB09061	CHEMBL190461	autism	F84	gtex	Lung	4_75956249:A:G	4_75956249	4	75956249	-0.0114592	0.00138941	1.62e-16	1.59e-14	21.1196	30	0.88411	-0.00692388	0.00458388	0.14174	20.0417	29	0.891627	31	Inverse variance weighted (fixed effects)
NAAA	Negative modulator	INHIBITOR	cannabidiol	4	CHEMBL190461	DB09061	CHEMBL190461	autism spectrum disorder	F84	gtex	Lung	4_75956249:A:G	4_75956249	4	75956249	-0.0114592	0.00138941	1.62e-16	1.59e-14	21.1196	30	0.88411	-0.00692388	0.00458388	0.14174	20.0417	29	0.891627	31	Inverse variance weighted (fixed effects)
NAAA	Negative modulator	INHIBITOR	cannabidiol	4	CHEMBL190461	DB09061	CHEMBL190461	peripheral neuropathy	G64	gtex	Lung	4_75956249:A:G	4_75956249	4	75956249	-0.0114592	0.00138941	1.62e-16	1.59e-14	21.1196	30	0.88411	-0.00692388	0.00458388	0.14174	20.0417	29	0.891627	31	Inverse variance weighted (fixed effects)
NAAA	Negative modulator	INHIBITOR	cannabidiol	4	CHEMBL190461	DB09061	CHEMBL190461	peripheral neuropathy	G62	gtex	Lung	4_75956249:A:G	4_75956249	4	75956249	-0.0114592	0.00138941	1.62e-16	1.59e-14	21.1196	30	0.88411	-0.00692388	0.00458388	0.14174	20.0417	29	0.891627	31	Inverse variance weighted (fixed effects)
NAAA	Negative modulator	INHIBITOR	cannabidiol	4	CHEMBL190461	DB09061	CHEMBL190461	cocaine dependence	F14	gtex	Lung	4_75956249:A:G	4_75956249	4	75956249	-0.0114592	0.00138941	1.62e-16	1.59e-14	21.1196	30	0.88411	-0.00692388	0.00458388	0.14174	20.0417	29	0.891627	31	Inverse variance weighted (fixed effects)
NAAA	Negative modulator	INHIBITOR	cannabidiol	4	CHEMBL190461	DB09061	CHEMBL190461	post-traumatic stress disorder	F43	gtex	Lung	4_75956249:A:G	4_75956249	4	75956249	-0.0114592	0.00138941	1.62e-16	1.59e-14	21.1196	30	0.88411	-0.00692388	0.00458388	0.14174	20.0417	29	0.891627	31	Inverse variance weighted (fixed effects)
NAAA	Negative modulator	INHIBITOR	cannabidiol	4	CHEMBL190461	DB09061	CHEMBL190461	ulcerative colitis	K51	gtex	Lung	4_75956249:A:G	4_75956249	4	75956249	-0.0114592	0.00138941	1.62e-16	1.59e-14	21.1196	30	0.88411	-0.00692388	0.00458388	0.14174	20.0417	29	0.891627	31	Inverse variance weighted (fixed effects)
NAAA	Negative modulator	INHIBITOR	cannabidiol	4	CHEMBL190461	DB09061	CHEMBL190461	insomnia	F51	gtex	Lung	4_75956249:A:G	4_75956249	4	75956249	-0.0114592	0.00138941	1.62e-16	1.59e-14	21.1196	30	0.88411	-0.00692388	0.00458388	0.14174	20.0417	29	0.891627	31	Inverse variance weighted (fixed effects)
NAAA	Negative modulator	INHIBITOR	cannabidiol	4	CHEMBL190461	DB09061	CHEMBL190461	osteoarthritis, knee	M17	gtex	Lung	4_75956249:A:G	4_75956249	4	75956249	-0.0114592	0.00138941	1.62e-16	1.59e-14	21.1196	30	0.88411	-0.00692388	0.00458388	0.14174	20.0417	29	0.891627	31	Inverse variance weighted (fixed effects)
NAAA	Negative modulator	INHIBITOR	cannabidiol	4	CHEMBL190461	DB09061	CHEMBL190461	obsessive-compulsive disorder	F42	gtex	Lung	4_75956249:A:G	4_75956249	4	75956249	-0.0114592	0.00138941	1.62e-16	1.59e-14	21.1196	30	0.88411	-0.00692388	0.00458388	0.14174	20.0417	29	0.891627	31	Inverse variance weighted (fixed effects)
NAAA	Negative modulator	INHIBITOR	cannabidiol	4	CHEMBL190461	DB09061	CHEMBL190461	Cognitive impairment	R54	gtex	Lung	4_75956249:A:G	4_75956249	4	75956249	-0.0114592	0.00138941	1.62e-16	1.59e-14	21.1196	30	0.88411	-0.00692388	0.00458388	0.14174	20.0417	29	0.891627	31	Inverse variance weighted (fixed effects)
NAAA	Negative modulator	INHIBITOR	cannabidiol	4	CHEMBL190461	DB09061	CHEMBL190461	amyotrophic lateral sclerosis	CUSTOM_MND	gtex	Lung	4_75956249:A:G	4_75956249	4	75956249	-0.0114592	0.00138941	1.62e-16	1.59e-14	21.1196	30	0.88411	-0.00692388	0.00458388	0.14174	20.0417	29	0.891627	31	Inverse variance weighted (fixed effects)
NAAA	Negative modulator	INHIBITOR	cannabidiol	4	CHEMBL190461	DB09061	CHEMBL190461	Cognitive impairment	R41	gtex	Lung	4_75956249:A:G	4_75956249	4	75956249	-0.0114592	0.00138941	1.62e-16	1.59e-14	21.1196	30	0.88411	-0.00692388	0.00458388	0.14174	20.0417	29	0.891627	31	Inverse variance weighted (fixed effects)
NAAA	Negative modulator	INHIBITOR	cannabidiol	4	CHEMBL190461	DB09061	CHEMBL190461	Hair-pulling	F63	gtex	Lung	4_75956249:A:G	4_75956249	4	75956249	-0.0114592	0.00138941	1.62e-16	1.59e-14	21.1196	30	0.88411	-0.00692388	0.00458388	0.14174	20.0417	29	0.891627	31	Inverse variance weighted (fixed effects)
NAAA	Negative modulator	INHIBITOR	cannabidiol	4	CHEMBL190461	DB09061	CHEMBL190461	Seizure	R56	gtex	Lung	4_75956249:A:G	4_75956249	4	75956249	-0.0114592	0.00138941	1.62e-16	1.59e-14	21.1196	30	0.88411	-0.00692388	0.00458388	0.14174	20.0417	29	0.891627	31	Inverse variance weighted (fixed effects)
NAAA	Negative modulator	INHIBITOR	cannabidiol	4	CHEMBL190461	DB09061	CHEMBL190461	Seizure	G40	gtex	Lung	4_75956249:A:G	4_75956249	4	75956249	-0.0114592	0.00138941	1.62e-16	1.59e-14	21.1196	30	0.88411	-0.00692388	0.00458388	0.14174	20.0417	29	0.891627	31	Inverse variance weighted (fixed effects)
NAAA	Negative modulator	INHIBITOR	cannabidiol	4	CHEMBL190461	DB09061	CHEMBL190461	Intellectual disability	F79	gtex	Lung	4_75956249:A:G	4_75956249	4	75956249	-0.0114592	0.00138941	1.62e-16	1.59e-14	21.1196	30	0.88411	-0.00692388	0.00458388	0.14174	20.0417	29	0.891627	31	Inverse variance weighted (fixed effects)
NAAA	Negative modulator	INHIBITOR	cannabidiol	4	CHEMBL190461	DB09061	CHEMBL190461	Intellectual disability	F70	gtex	Lung	4_75956249:A:G	4_75956249	4	75956249	-0.0114592	0.00138941	1.62e-16	1.59e-14	21.1196	30	0.88411	-0.00692388	0.00458388	0.14174	20.0417	29	0.891627	31	Inverse variance weighted (fixed effects)
NAAA	Negative modulator	INHIBITOR	cannabidiol	4	CHEMBL190461	DB09061	CHEMBL190461	Prader-Willi syndrome	Q87	gtex	Lung	4_75956249:A:G	4_75956249	4	75956249	-0.0114592	0.00138941	1.62e-16	1.59e-14	21.1196	30	0.88411	-0.00692388	0.00458388	0.14174	20.0417	29	0.891627	31	Inverse variance weighted (fixed effects)
NAAA	Negative modulator	INHIBITOR	cannabidiol	4	CHEMBL190461	DB09061	CHEMBL190461	Huntington disease	G10	gtex	Lung	4_75956249:A:G	4_75956249	4	75956249	-0.0114592	0.00138941	1.62e-16	1.59e-14	21.1196	30	0.88411	-0.00692388	0.00458388	0.14174	20.0417	29	0.891627	31	Inverse variance weighted (fixed effects)
NAAA	Negative modulator	INHIBITOR	cannabidiol	4	CHEMBL190461	DB09061	CHEMBL190461	alcohol dependence	F10	gtex	Lung	4_75956249:A:G	4_75956249	4	75956249	-0.0114592	0.00138941	1.62e-16	1.59e-14	21.1196	30	0.88411	-0.00692388	0.00458388	0.14174	20.0417	29	0.891627	31	Inverse variance weighted (fixed effects)
NAAA	Negative modulator	INHIBITOR	cannabidiol	4	CHEMBL190461	DB09061	CHEMBL190461	migraine disorder	G43	gtex	Lung	4_75956249:A:G	4_75956249	4	75956249	-0.0114592	0.00138941	1.62e-16	1.59e-14	21.1196	30	0.88411	-0.00692388	0.00458388	0.14174	20.0417	29	0.891627	31	Inverse variance weighted (fixed effects)
NAAA	Negative modulator	INHIBITOR	cannabidiol	4	CHEMBL190461	DB09061	CHEMBL190461	Parkinson disease	G20	gtex	Lung	4_75956249:A:G	4_75956249	4	75956249	-0.0114592	0.00138941	1.62e-16	1.59e-14	21.1196	30	0.88411	-0.00692388	0.00458388	0.14174	20.0417	29	0.891627	31	Inverse variance weighted (fixed effects)
NAAA	Negative modulator	INHIBITOR	cannabidiol	4	CHEMBL190461	DB09061	CHEMBL190461	schizophrenia	F20	gtex	Lung	4_75956249:A:G	4_75956249	4	75956249	-0.0114592	0.00138941	1.62e-16	1.59e-14	21.1196	30	0.88411	-0.00692388	0.00458388	0.14174	20.0417	29	0.891627	31	Inverse variance weighted (fixed effects)
NAAA	Negative modulator	INHIBITOR	cannabidiol	4	CHEMBL190461	DB09061	CHEMBL190461	bipolar disorder	F31	gtex	Lung	4_75956249:A:G	4_75956249	4	75956249	-0.0114592	0.00138941	1.62e-16	1.59e-14	21.1196	30	0.88411	-0.00692388	0.00458388	0.14174	20.0417	29	0.891627	31	Inverse variance weighted (fixed effects)
NAAA	Negative modulator	INHIBITOR	cannabidiol	4	CHEMBL190461	DB09061	CHEMBL190461	ulcerative colitis	K50	gtex	Colon_Transverse	4_75956249:A:G	4_75956249	4	75956249	-0.0114592	0.00138941	1.62e-16	1.59e-14	21.1196	30	0.88411	-0.00692388	0.00458388	0.14174	20.0417	29	0.891627	31	Inverse variance weighted (fixed effects)
NAAA	Negative modulator	INHIBITOR	cannabidiol	4	CHEMBL190461	DB09061	CHEMBL190461	ulcerative colitis	CUSTOM_IBD	gtex	Colon_Transverse	4_75956249:A:G	4_75956249	4	75956249	-0.0114592	0.00138941	1.62e-16	1.59e-14	21.1196	30	0.88411	-0.00692388	0.00458388	0.14174	20.0417	29	0.891627	31	Inverse variance weighted (fixed effects)
NAAA	Negative modulator	INHIBITOR	cannabidiol	4	CHEMBL190461	DB09061	CHEMBL190461	epilepsy	G40	gtex	Colon_Transverse	4_75956249:A:G	4_75956249	4	75956249	-0.0114592	0.00138941	1.62e-16	1.59e-14	21.1196	30	0.88411	-0.00692388	0.00458388	0.14174	20.0417	29	0.891627	31	Inverse variance weighted (fixed effects)
NAAA	Negative modulator	INHIBITOR	cannabidiol	4	CHEMBL190461	DB09061	CHEMBL190461	diabetic neuropathy	G63	gtex	Colon_Transverse	4_75956249:A:G	4_75956249	4	75956249	-0.0114592	0.00138941	1.62e-16	1.59e-14	21.1196	30	0.88411	-0.00692388	0.00458388	0.14174	20.0417	29	0.891627	31	Inverse variance weighted (fixed effects)
NAAA	Negative modulator	INHIBITOR	cannabidiol	4	CHEMBL190461	DB09061	CHEMBL190461	pain	R07	gtex	Colon_Transverse	4_75956249:A:G	4_75956249	4	75956249	-0.0114592	0.00138941	1.62e-16	1.59e-14	21.1196	30	0.88411	-0.00692388	0.00458388	0.14174	20.0417	29	0.891627	31	Inverse variance weighted (fixed effects)
NAAA	Negative modulator	INHIBITOR	cannabidiol	4	CHEMBL190461	DB09061	CHEMBL190461	psoriatic arthritis	M07	gtex	Colon_Transverse	4_75956249:A:G	4_75956249	4	75956249	-0.0114592	0.00138941	1.62e-16	1.59e-14	21.1196	30	0.88411	-0.00692388	0.00458388	0.14174	20.0417	29	0.891627	31	Inverse variance weighted (fixed effects)
NAAA	Negative modulator	INHIBITOR	cannabidiol	4	CHEMBL190461	DB09061	CHEMBL190461	psoriatic arthritis	L40	gtex	Colon_Transverse	4_75956249:A:G	4_75956249	4	75956249	-0.0114592	0.00138941	1.62e-16	1.59e-14	21.1196	30	0.88411	-0.00692388	0.00458388	0.14174	20.0417	29	0.891627	31	Inverse variance weighted (fixed effects)
NAAA	Negative modulator	INHIBITOR	cannabidiol	4	CHEMBL190461	DB09061	CHEMBL190461	psoriatic arthritis	CUSTOM_PSA	gtex	Colon_Transverse	4_75956249:A:G	4_75956249	4	75956249	-0.0114592	0.00138941	1.62e-16	1.59e-14	21.1196	30	0.88411	-0.00692388	0.00458388	0.14174	20.0417	29	0.891627	31	Inverse variance weighted (fixed effects)
NAAA	Negative modulator	INHIBITOR	cannabidiol	4	CHEMBL190461	DB09061	CHEMBL190461	fibromyalgia	M79	gtex	Colon_Transverse	4_75956249:A:G	4_75956249	4	75956249	-0.0114592	0.00138941	1.62e-16	1.59e-14	21.1196	30	0.88411	-0.00692388	0.00458388	0.14174	20.0417	29	0.891627	31	Inverse variance weighted (fixed effects)
NAAA	Negative modulator	INHIBITOR	cannabidiol	4	CHEMBL190461	DB09061	CHEMBL190461	Autoimmune Hepatitis	K75	gtex	Colon_Transverse	4_75956249:A:G	4_75956249	4	75956249	-0.0114592	0.00138941	1.62e-16	1.59e-14	21.1196	30	0.88411	-0.00692388	0.00458388	0.14174	20.0417	29	0.891627	31	Inverse variance weighted (fixed effects)
NAAA	Negative modulator	INHIBITOR	cannabidiol	4	CHEMBL190461	DB09061	CHEMBL190461	opioid dependence	F11	gtex	Colon_Transverse	4_75956249:A:G	4_75956249	4	75956249	-0.0114592	0.00138941	1.62e-16	1.59e-14	21.1196	30	0.88411	-0.00692388	0.00458388	0.14174	20.0417	29	0.891627	31	Inverse variance weighted (fixed effects)
NAAA	Negative modulator	INHIBITOR	cannabidiol	4	CHEMBL190461	DB09061	CHEMBL190461	schizoaffective disorder	F25	gtex	Colon_Transverse	4_75956249:A:G	4_75956249	4	75956249	-0.0114592	0.00138941	1.62e-16	1.59e-14	21.1196	30	0.88411	-0.00692388	0.00458388	0.14174	20.0417	29	0.891627	31	Inverse variance weighted (fixed effects)
NAAA	Negative modulator	INHIBITOR	cannabidiol	4	CHEMBL190461	DB09061	CHEMBL190461	anxiety	R45	gtex	Colon_Transverse	4_75956249:A:G	4_75956249	4	75956249	-0.0114592	0.00138941	1.62e-16	1.59e-14	21.1196	30	0.88411	-0.00692388	0.00458388	0.14174	20.0417	29	0.891627	31	Inverse variance weighted (fixed effects)
NAAA	Negative modulator	INHIBITOR	cannabidiol	4	CHEMBL190461	DB09061	CHEMBL190461	anxiety	F41	gtex	Colon_Transverse	4_75956249:A:G	4_75956249	4	75956249	-0.0114592	0.00138941	1.62e-16	1.59e-14	21.1196	30	0.88411	-0.00692388	0.00458388	0.14174	20.0417	29	0.891627	31	Inverse variance weighted (fixed effects)
NAAA	Negative modulator	INHIBITOR	cannabidiol	4	CHEMBL190461	DB09061	CHEMBL190461	Tourette syndrome	F95	gtex	Colon_Transverse	4_75956249:A:G	4_75956249	4	75956249	-0.0114592	0.00138941	1.62e-16	1.59e-14	21.1196	30	0.88411	-0.00692388	0.00458388	0.14174	20.0417	29	0.891627	31	Inverse variance weighted (fixed effects)
NAAA	Negative modulator	INHIBITOR	cannabidiol	4	CHEMBL190461	DB09061	CHEMBL190461	insomnia	G47	gtex	Colon_Transverse	4_75956249:A:G	4_75956249	4	75956249	-0.0114592	0.00138941	1.62e-16	1.59e-14	21.1196	30	0.88411	-0.00692388	0.00458388	0.14174	20.0417	29	0.891627	31	Inverse variance weighted (fixed effects)
NAAA	Negative modulator	INHIBITOR	cannabidiol	4	CHEMBL190461	DB09061	CHEMBL190461	social anxiety disorder	F40	gtex	Colon_Transverse	4_75956249:A:G	4_75956249	4	75956249	-0.0114592	0.00138941	1.62e-16	1.59e-14	21.1196	30	0.88411	-0.00692388	0.00458388	0.14174	20.0417	29	0.891627	31	Inverse variance weighted (fixed effects)
NAAA	Negative modulator	INHIBITOR	cannabidiol	4	CHEMBL190461	DB09061	CHEMBL190461	diabetic neuropathy	G59	gtex	Colon_Transverse	4_75956249:A:G	4_75956249	4	75956249	-0.0114592	0.00138941	1.62e-16	1.59e-14	21.1196	30	0.88411	-0.00692388	0.00458388	0.14174	20.0417	29	0.891627	31	Inverse variance weighted (fixed effects)
NAAA	Negative modulator	INHIBITOR	cannabidiol	4	CHEMBL190461	DB09061	CHEMBL190461	myocarditis	I51	gtex	Colon_Transverse	4_75956249:A:G	4_75956249	4	75956249	-0.0114592	0.00138941	1.62e-16	1.59e-14	21.1196	30	0.88411	-0.00692388	0.00458388	0.14174	20.0417	29	0.891627	31	Inverse variance weighted (fixed effects)
NAAA	Negative modulator	INHIBITOR	cannabidiol	4	CHEMBL190461	DB09061	CHEMBL190461	Sleep Disorder	G47	gtex	Colon_Transverse	4_75956249:A:G	4_75956249	4	75956249	-0.0114592	0.00138941	1.62e-16	1.59e-14	21.1196	30	0.88411	-0.00692388	0.00458388	0.14174	20.0417	29	0.891627	31	Inverse variance weighted (fixed effects)
NAAA	Negative modulator	INHIBITOR	cannabidiol	4	CHEMBL190461	DB09061	CHEMBL190461	pericarditis	I31	gtex	Colon_Transverse	4_75956249:A:G	4_75956249	4	75956249	-0.0114592	0.00138941	1.62e-16	1.59e-14	21.1196	30	0.88411	-0.00692388	0.00458388	0.14174	20.0417	29	0.891627	31	Inverse variance weighted (fixed effects)
NAAA	Negative modulator	INHIBITOR	cannabidiol	4	CHEMBL190461	DB09061	CHEMBL190461	pericarditis	I30	gtex	Colon_Transverse	4_75956249:A:G	4_75956249	4	75956249	-0.0114592	0.00138941	1.62e-16	1.59e-14	21.1196	30	0.88411	-0.00692388	0.00458388	0.14174	20.0417	29	0.891627	31	Inverse variance weighted (fixed effects)
NAAA	Negative modulator	INHIBITOR	cannabidiol	4	CHEMBL190461	DB09061	CHEMBL190461	cannabis dependence	F12	gtex	Colon_Transverse	4_75956249:A:G	4_75956249	4	75956249	-0.0114592	0.00138941	1.62e-16	1.59e-14	21.1196	30	0.88411	-0.00692388	0.00458388	0.14174	20.0417	29	0.891627	31	Inverse variance weighted (fixed effects)
NAAA	Negative modulator	INHIBITOR	cannabidiol	4	CHEMBL190461	DB09061	CHEMBL190461	pain	R52	gtex	Colon_Transverse	4_75956249:A:G	4_75956249	4	75956249	-0.0114592	0.00138941	1.62e-16	1.59e-14	21.1196	30	0.88411	-0.00692388	0.00458388	0.14174	20.0417	29	0.891627	31	Inverse variance weighted (fixed effects)
NAAA	Negative modulator	INHIBITOR	cannabidiol	4	CHEMBL190461	DB09061	CHEMBL190461	West syndrome	G40	gtex	Colon_Transverse	4_75956249:A:G	4_75956249	4	75956249	-0.0114592	0.00138941	1.62e-16	1.59e-14	21.1196	30	0.88411	-0.00692388	0.00458388	0.14174	20.0417	29	0.891627	31	Inverse variance weighted (fixed effects)
NAAA	Negative modulator	INHIBITOR	cannabidiol	4	CHEMBL190461	DB09061	CHEMBL190461	Lennox-Gastaut syndrome	G40	gtex	Colon_Transverse	4_75956249:A:G	4_75956249	4	75956249	-0.0114592	0.00138941	1.62e-16	1.59e-14	21.1196	30	0.88411	-0.00692388	0.00458388	0.14174	20.0417	29	0.891627	31	Inverse variance weighted (fixed effects)
NAAA	Negative modulator	INHIBITOR	cannabidiol	4	CHEMBL190461	DB09061	CHEMBL190461	graft versus host disease	D89	gtex	Colon_Transverse	4_75956249:A:G	4_75956249	4	75956249	-0.0114592	0.00138941	1.62e-16	1.59e-14	21.1196	30	0.88411	-0.00692388	0.00458388	0.14174	20.0417	29	0.891627	31	Inverse variance weighted (fixed effects)
NAAA	Negative modulator	INHIBITOR	cannabidiol	4	CHEMBL190461	DB09061	CHEMBL190461	benign essential blepharospasm	G24	gtex	Colon_Transverse	4_75956249:A:G	4_75956249	4	75956249	-0.0114592	0.00138941	1.62e-16	1.59e-14	21.1196	30	0.88411	-0.00692388	0.00458388	0.14174	20.0417	29	0.891627	31	Inverse variance weighted (fixed effects)
NAAA	Negative modulator	INHIBITOR	cannabidiol	4	CHEMBL190461	DB09061	CHEMBL190461	childhood absence epilepsy	G40	gtex	Colon_Transverse	4_75956249:A:G	4_75956249	4	75956249	-0.0114592	0.00138941	1.62e-16	1.59e-14	21.1196	30	0.88411	-0.00692388	0.00458388	0.14174	20.0417	29	0.891627	31	Inverse variance weighted (fixed effects)
NAAA	Negative modulator	INHIBITOR	cannabidiol	4	CHEMBL190461	DB09061	CHEMBL190461	Rett syndrome	F84	gtex	Colon_Transverse	4_75956249:A:G	4_75956249	4	75956249	-0.0114592	0.00138941	1.62e-16	1.59e-14	21.1196	30	0.88411	-0.00692388	0.00458388	0.14174	20.0417	29	0.891627	31	Inverse variance weighted (fixed effects)
NAAA	Negative modulator	INHIBITOR	cannabidiol	4	CHEMBL190461	DB09061	CHEMBL190461	fragile X syndrome	Q99	gtex	Colon_Transverse	4_75956249:A:G	4_75956249	4	75956249	-0.0114592	0.00138941	1.62e-16	1.59e-14	21.1196	30	0.88411	-0.00692388	0.00458388	0.14174	20.0417	29	0.891627	31	Inverse variance weighted (fixed effects)
NAAA	Negative modulator	INHIBITOR	cannabidiol	4	CHEMBL190461	DB09061	CHEMBL190461	Sturge-Weber syndrome	Q85	gtex	Colon_Transverse	4_75956249:A:G	4_75956249	4	75956249	-0.0114592	0.00138941	1.62e-16	1.59e-14	21.1196	30	0.88411	-0.00692388	0.00458388	0.14174	20.0417	29	0.891627	31	Inverse variance weighted (fixed effects)
NAAA	Negative modulator	INHIBITOR	cannabidiol	4	CHEMBL190461	DB09061	CHEMBL190461	amyotrophic lateral sclerosis	G12	gtex	Colon_Transverse	4_75956249:A:G	4_75956249	4	75956249	-0.0114592	0.00138941	1.62e-16	1.59e-14	21.1196	30	0.88411	-0.00692388	0.00458388	0.14174	20.0417	29	0.891627	31	Inverse variance weighted (fixed effects)
NAAA	Negative modulator	INHIBITOR	cannabidiol	4	CHEMBL190461	DB09061	CHEMBL190461	Benign essential blepharospasm	G24	gtex	Colon_Transverse	4_75956249:A:G	4_75956249	4	75956249	-0.0114592	0.00138941	1.62e-16	1.59e-14	21.1196	30	0.88411	-0.00692388	0.00458388	0.14174	20.0417	29	0.891627	31	Inverse variance weighted (fixed effects)
NAAA	Negative modulator	INHIBITOR	cannabidiol	4	CHEMBL190461	DB09061	CHEMBL190461	developmental and epileptic encephalopathy	G40	gtex	Colon_Transverse	4_75956249:A:G	4_75956249	4	75956249	-0.0114592	0.00138941	1.62e-16	1.59e-14	21.1196	30	0.88411	-0.00692388	0.00458388	0.14174	20.0417	29	0.891627	31	Inverse variance weighted (fixed effects)
NAAA	Negative modulator	INHIBITOR	cannabidiol	4	CHEMBL190461	DB09061	CHEMBL190461	nicotine dependence	F17	gtex	Colon_Transverse	4_75956249:A:G	4_75956249	4	75956249	-0.0114592	0.00138941	1.62e-16	1.59e-14	21.1196	30	0.88411	-0.00692388	0.00458388	0.14174	20.0417	29	0.891627	31	Inverse variance weighted (fixed effects)
NAAA	Negative modulator	INHIBITOR	cannabidiol	4	CHEMBL190461	DB09061	CHEMBL190461	autism	F84	gtex	Colon_Transverse	4_75956249:A:G	4_75956249	4	75956249	-0.0114592	0.00138941	1.62e-16	1.59e-14	21.1196	30	0.88411	-0.00692388	0.00458388	0.14174	20.0417	29	0.891627	31	Inverse variance weighted (fixed effects)
NAAA	Negative modulator	INHIBITOR	cannabidiol	4	CHEMBL190461	DB09061	CHEMBL190461	autism spectrum disorder	F84	gtex	Colon_Transverse	4_75956249:A:G	4_75956249	4	75956249	-0.0114592	0.00138941	1.62e-16	1.59e-14	21.1196	30	0.88411	-0.00692388	0.00458388	0.14174	20.0417	29	0.891627	31	Inverse variance weighted (fixed effects)
NAAA	Negative modulator	INHIBITOR	cannabidiol	4	CHEMBL190461	DB09061	CHEMBL190461	peripheral neuropathy	G64	gtex	Colon_Transverse	4_75956249:A:G	4_75956249	4	75956249	-0.0114592	0.00138941	1.62e-16	1.59e-14	21.1196	30	0.88411	-0.00692388	0.00458388	0.14174	20.0417	29	0.891627	31	Inverse variance weighted (fixed effects)
NAAA	Negative modulator	INHIBITOR	cannabidiol	4	CHEMBL190461	DB09061	CHEMBL190461	peripheral neuropathy	G62	gtex	Colon_Transverse	4_75956249:A:G	4_75956249	4	75956249	-0.0114592	0.00138941	1.62e-16	1.59e-14	21.1196	30	0.88411	-0.00692388	0.00458388	0.14174	20.0417	29	0.891627	31	Inverse variance weighted (fixed effects)
NAAA	Negative modulator	INHIBITOR	cannabidiol	4	CHEMBL190461	DB09061	CHEMBL190461	cocaine dependence	F14	gtex	Colon_Transverse	4_75956249:A:G	4_75956249	4	75956249	-0.0114592	0.00138941	1.62e-16	1.59e-14	21.1196	30	0.88411	-0.00692388	0.00458388	0.14174	20.0417	29	0.891627	31	Inverse variance weighted (fixed effects)
NAAA	Negative modulator	INHIBITOR	cannabidiol	4	CHEMBL190461	DB09061	CHEMBL190461	post-traumatic stress disorder	F43	gtex	Colon_Transverse	4_75956249:A:G	4_75956249	4	75956249	-0.0114592	0.00138941	1.62e-16	1.59e-14	21.1196	30	0.88411	-0.00692388	0.00458388	0.14174	20.0417	29	0.891627	31	Inverse variance weighted (fixed effects)
NAAA	Negative modulator	INHIBITOR	cannabidiol	4	CHEMBL190461	DB09061	CHEMBL190461	ulcerative colitis	K51	gtex	Colon_Transverse	4_75956249:A:G	4_75956249	4	75956249	-0.0114592	0.00138941	1.62e-16	1.59e-14	21.1196	30	0.88411	-0.00692388	0.00458388	0.14174	20.0417	29	0.891627	31	Inverse variance weighted (fixed effects)
NAAA	Negative modulator	INHIBITOR	cannabidiol	4	CHEMBL190461	DB09061	CHEMBL190461	insomnia	F51	gtex	Colon_Transverse	4_75956249:A:G	4_75956249	4	75956249	-0.0114592	0.00138941	1.62e-16	1.59e-14	21.1196	30	0.88411	-0.00692388	0.00458388	0.14174	20.0417	29	0.891627	31	Inverse variance weighted (fixed effects)
NAAA	Negative modulator	INHIBITOR	cannabidiol	4	CHEMBL190461	DB09061	CHEMBL190461	osteoarthritis, knee	M17	gtex	Colon_Transverse	4_75956249:A:G	4_75956249	4	75956249	-0.0114592	0.00138941	1.62e-16	1.59e-14	21.1196	30	0.88411	-0.00692388	0.00458388	0.14174	20.0417	29	0.891627	31	Inverse variance weighted (fixed effects)
NAAA	Negative modulator	INHIBITOR	cannabidiol	4	CHEMBL190461	DB09061	CHEMBL190461	obsessive-compulsive disorder	F42	gtex	Colon_Transverse	4_75956249:A:G	4_75956249	4	75956249	-0.0114592	0.00138941	1.62e-16	1.59e-14	21.1196	30	0.88411	-0.00692388	0.00458388	0.14174	20.0417	29	0.891627	31	Inverse variance weighted (fixed effects)
NAAA	Negative modulator	INHIBITOR	cannabidiol	4	CHEMBL190461	DB09061	CHEMBL190461	Cognitive impairment	R54	gtex	Colon_Transverse	4_75956249:A:G	4_75956249	4	75956249	-0.0114592	0.00138941	1.62e-16	1.59e-14	21.1196	30	0.88411	-0.00692388	0.00458388	0.14174	20.0417	29	0.891627	31	Inverse variance weighted (fixed effects)
NAAA	Negative modulator	INHIBITOR	cannabidiol	4	CHEMBL190461	DB09061	CHEMBL190461	amyotrophic lateral sclerosis	CUSTOM_MND	gtex	Colon_Transverse	4_75956249:A:G	4_75956249	4	75956249	-0.0114592	0.00138941	1.62e-16	1.59e-14	21.1196	30	0.88411	-0.00692388	0.00458388	0.14174	20.0417	29	0.891627	31	Inverse variance weighted (fixed effects)
NAAA	Negative modulator	INHIBITOR	cannabidiol	4	CHEMBL190461	DB09061	CHEMBL190461	Cognitive impairment	R41	gtex	Colon_Transverse	4_75956249:A:G	4_75956249	4	75956249	-0.0114592	0.00138941	1.62e-16	1.59e-14	21.1196	30	0.88411	-0.00692388	0.00458388	0.14174	20.0417	29	0.891627	31	Inverse variance weighted (fixed effects)
NAAA	Negative modulator	INHIBITOR	cannabidiol	4	CHEMBL190461	DB09061	CHEMBL190461	Hair-pulling	F63	gtex	Colon_Transverse	4_75956249:A:G	4_75956249	4	75956249	-0.0114592	0.00138941	1.62e-16	1.59e-14	21.1196	30	0.88411	-0.00692388	0.00458388	0.14174	20.0417	29	0.891627	31	Inverse variance weighted (fixed effects)
NAAA	Negative modulator	INHIBITOR	cannabidiol	4	CHEMBL190461	DB09061	CHEMBL190461	Seizure	R56	gtex	Colon_Transverse	4_75956249:A:G	4_75956249	4	75956249	-0.0114592	0.00138941	1.62e-16	1.59e-14	21.1196	30	0.88411	-0.00692388	0.00458388	0.14174	20.0417	29	0.891627	31	Inverse variance weighted (fixed effects)
NAAA	Negative modulator	INHIBITOR	cannabidiol	4	CHEMBL190461	DB09061	CHEMBL190461	Seizure	G40	gtex	Colon_Transverse	4_75956249:A:G	4_75956249	4	75956249	-0.0114592	0.00138941	1.62e-16	1.59e-14	21.1196	30	0.88411	-0.00692388	0.00458388	0.14174	20.0417	29	0.891627	31	Inverse variance weighted (fixed effects)
NAAA	Negative modulator	INHIBITOR	cannabidiol	4	CHEMBL190461	DB09061	CHEMBL190461	Intellectual disability	F79	gtex	Colon_Transverse	4_75956249:A:G	4_75956249	4	75956249	-0.0114592	0.00138941	1.62e-16	1.59e-14	21.1196	30	0.88411	-0.00692388	0.00458388	0.14174	20.0417	29	0.891627	31	Inverse variance weighted (fixed effects)
NAAA	Negative modulator	INHIBITOR	cannabidiol	4	CHEMBL190461	DB09061	CHEMBL190461	Intellectual disability	F70	gtex	Colon_Transverse	4_75956249:A:G	4_75956249	4	75956249	-0.0114592	0.00138941	1.62e-16	1.59e-14	21.1196	30	0.88411	-0.00692388	0.00458388	0.14174	20.0417	29	0.891627	31	Inverse variance weighted (fixed effects)
NAAA	Negative modulator	INHIBITOR	cannabidiol	4	CHEMBL190461	DB09061	CHEMBL190461	Prader-Willi syndrome	Q87	gtex	Colon_Transverse	4_75956249:A:G	4_75956249	4	75956249	-0.0114592	0.00138941	1.62e-16	1.59e-14	21.1196	30	0.88411	-0.00692388	0.00458388	0.14174	20.0417	29	0.891627	31	Inverse variance weighted (fixed effects)
NAAA	Negative modulator	INHIBITOR	cannabidiol	4	CHEMBL190461	DB09061	CHEMBL190461	Huntington disease	G10	gtex	Colon_Transverse	4_75956249:A:G	4_75956249	4	75956249	-0.0114592	0.00138941	1.62e-16	1.59e-14	21.1196	30	0.88411	-0.00692388	0.00458388	0.14174	20.0417	29	0.891627	31	Inverse variance weighted (fixed effects)
NAAA	Negative modulator	INHIBITOR	cannabidiol	4	CHEMBL190461	DB09061	CHEMBL190461	alcohol dependence	F10	gtex	Colon_Transverse	4_75956249:A:G	4_75956249	4	75956249	-0.0114592	0.00138941	1.62e-16	1.59e-14	21.1196	30	0.88411	-0.00692388	0.00458388	0.14174	20.0417	29	0.891627	31	Inverse variance weighted (fixed effects)
NAAA	Negative modulator	INHIBITOR	cannabidiol	4	CHEMBL190461	DB09061	CHEMBL190461	migraine disorder	G43	gtex	Colon_Transverse	4_75956249:A:G	4_75956249	4	75956249	-0.0114592	0.00138941	1.62e-16	1.59e-14	21.1196	30	0.88411	-0.00692388	0.00458388	0.14174	20.0417	29	0.891627	31	Inverse variance weighted (fixed effects)
NAAA	Negative modulator	INHIBITOR	cannabidiol	4	CHEMBL190461	DB09061	CHEMBL190461	Parkinson disease	G20	gtex	Colon_Transverse	4_75956249:A:G	4_75956249	4	75956249	-0.0114592	0.00138941	1.62e-16	1.59e-14	21.1196	30	0.88411	-0.00692388	0.00458388	0.14174	20.0417	29	0.891627	31	Inverse variance weighted (fixed effects)
NAAA	Negative modulator	INHIBITOR	cannabidiol	4	CHEMBL190461	DB09061	CHEMBL190461	schizophrenia	F20	gtex	Colon_Transverse	4_75956249:A:G	4_75956249	4	75956249	-0.0114592	0.00138941	1.62e-16	1.59e-14	21.1196	30	0.88411	-0.00692388	0.00458388	0.14174	20.0417	29	0.891627	31	Inverse variance weighted (fixed effects)
NAAA	Negative modulator	INHIBITOR	cannabidiol	4	CHEMBL190461	DB09061	CHEMBL190461	bipolar disorder	F31	gtex	Colon_Transverse	4_75956249:A:G	4_75956249	4	75956249	-0.0114592	0.00138941	1.62e-16	1.59e-14	21.1196	30	0.88411	-0.00692388	0.00458388	0.14174	20.0417	29	0.891627	31	Inverse variance weighted (fixed effects)
NAAA	Negative modulator	INHIBITOR	cannabidiol	4	CHEMBL190461	DB09061	CHEMBL190461	ulcerative colitis	K50	gtex	Adrenal_Gland	4_75938887:G:A	4_75938887	4	75938887	-0.0114592	0.00138941	1.62e-16	1.59e-14	21.1196	30	0.88411	-0.00692388	0.00458388	0.14174	20.0417	29	0.891627	31	Inverse variance weighted (fixed effects)
NAAA	Negative modulator	INHIBITOR	cannabidiol	4	CHEMBL190461	DB09061	CHEMBL190461	ulcerative colitis	CUSTOM_IBD	gtex	Adrenal_Gland	4_75938887:G:A	4_75938887	4	75938887	-0.0114592	0.00138941	1.62e-16	1.59e-14	21.1196	30	0.88411	-0.00692388	0.00458388	0.14174	20.0417	29	0.891627	31	Inverse variance weighted (fixed effects)
NAAA	Negative modulator	INHIBITOR	cannabidiol	4	CHEMBL190461	DB09061	CHEMBL190461	epilepsy	G40	gtex	Adrenal_Gland	4_75938887:G:A	4_75938887	4	75938887	-0.0114592	0.00138941	1.62e-16	1.59e-14	21.1196	30	0.88411	-0.00692388	0.00458388	0.14174	20.0417	29	0.891627	31	Inverse variance weighted (fixed effects)
NAAA	Negative modulator	INHIBITOR	cannabidiol	4	CHEMBL190461	DB09061	CHEMBL190461	diabetic neuropathy	G63	gtex	Adrenal_Gland	4_75938887:G:A	4_75938887	4	75938887	-0.0114592	0.00138941	1.62e-16	1.59e-14	21.1196	30	0.88411	-0.00692388	0.00458388	0.14174	20.0417	29	0.891627	31	Inverse variance weighted (fixed effects)
NAAA	Negative modulator	INHIBITOR	cannabidiol	4	CHEMBL190461	DB09061	CHEMBL190461	pain	R07	gtex	Adrenal_Gland	4_75938887:G:A	4_75938887	4	75938887	-0.0114592	0.00138941	1.62e-16	1.59e-14	21.1196	30	0.88411	-0.00692388	0.00458388	0.14174	20.0417	29	0.891627	31	Inverse variance weighted (fixed effects)
NAAA	Negative modulator	INHIBITOR	cannabidiol	4	CHEMBL190461	DB09061	CHEMBL190461	psoriatic arthritis	M07	gtex	Adrenal_Gland	4_75938887:G:A	4_75938887	4	75938887	-0.0114592	0.00138941	1.62e-16	1.59e-14	21.1196	30	0.88411	-0.00692388	0.00458388	0.14174	20.0417	29	0.891627	31	Inverse variance weighted (fixed effects)
NAAA	Negative modulator	INHIBITOR	cannabidiol	4	CHEMBL190461	DB09061	CHEMBL190461	psoriatic arthritis	L40	gtex	Adrenal_Gland	4_75938887:G:A	4_75938887	4	75938887	-0.0114592	0.00138941	1.62e-16	1.59e-14	21.1196	30	0.88411	-0.00692388	0.00458388	0.14174	20.0417	29	0.891627	31	Inverse variance weighted (fixed effects)
NAAA	Negative modulator	INHIBITOR	cannabidiol	4	CHEMBL190461	DB09061	CHEMBL190461	psoriatic arthritis	CUSTOM_PSA	gtex	Adrenal_Gland	4_75938887:G:A	4_75938887	4	75938887	-0.0114592	0.00138941	1.62e-16	1.59e-14	21.1196	30	0.88411	-0.00692388	0.00458388	0.14174	20.0417	29	0.891627	31	Inverse variance weighted (fixed effects)
NAAA	Negative modulator	INHIBITOR	cannabidiol	4	CHEMBL190461	DB09061	CHEMBL190461	fibromyalgia	M79	gtex	Adrenal_Gland	4_75938887:G:A	4_75938887	4	75938887	-0.0114592	0.00138941	1.62e-16	1.59e-14	21.1196	30	0.88411	-0.00692388	0.00458388	0.14174	20.0417	29	0.891627	31	Inverse variance weighted (fixed effects)
NAAA	Negative modulator	INHIBITOR	cannabidiol	4	CHEMBL190461	DB09061	CHEMBL190461	Autoimmune Hepatitis	K75	gtex	Adrenal_Gland	4_75938887:G:A	4_75938887	4	75938887	-0.0114592	0.00138941	1.62e-16	1.59e-14	21.1196	30	0.88411	-0.00692388	0.00458388	0.14174	20.0417	29	0.891627	31	Inverse variance weighted (fixed effects)
NAAA	Negative modulator	INHIBITOR	cannabidiol	4	CHEMBL190461	DB09061	CHEMBL190461	opioid dependence	F11	gtex	Adrenal_Gland	4_75938887:G:A	4_75938887	4	75938887	-0.0114592	0.00138941	1.62e-16	1.59e-14	21.1196	30	0.88411	-0.00692388	0.00458388	0.14174	20.0417	29	0.891627	31	Inverse variance weighted (fixed effects)
NAAA	Negative modulator	INHIBITOR	cannabidiol	4	CHEMBL190461	DB09061	CHEMBL190461	schizoaffective disorder	F25	gtex	Adrenal_Gland	4_75938887:G:A	4_75938887	4	75938887	-0.0114592	0.00138941	1.62e-16	1.59e-14	21.1196	30	0.88411	-0.00692388	0.00458388	0.14174	20.0417	29	0.891627	31	Inverse variance weighted (fixed effects)
NAAA	Negative modulator	INHIBITOR	cannabidiol	4	CHEMBL190461	DB09061	CHEMBL190461	anxiety	R45	gtex	Adrenal_Gland	4_75938887:G:A	4_75938887	4	75938887	-0.0114592	0.00138941	1.62e-16	1.59e-14	21.1196	30	0.88411	-0.00692388	0.00458388	0.14174	20.0417	29	0.891627	31	Inverse variance weighted (fixed effects)
NAAA	Negative modulator	INHIBITOR	cannabidiol	4	CHEMBL190461	DB09061	CHEMBL190461	anxiety	F41	gtex	Adrenal_Gland	4_75938887:G:A	4_75938887	4	75938887	-0.0114592	0.00138941	1.62e-16	1.59e-14	21.1196	30	0.88411	-0.00692388	0.00458388	0.14174	20.0417	29	0.891627	31	Inverse variance weighted (fixed effects)
NAAA	Negative modulator	INHIBITOR	cannabidiol	4	CHEMBL190461	DB09061	CHEMBL190461	Tourette syndrome	F95	gtex	Adrenal_Gland	4_75938887:G:A	4_75938887	4	75938887	-0.0114592	0.00138941	1.62e-16	1.59e-14	21.1196	30	0.88411	-0.00692388	0.00458388	0.14174	20.0417	29	0.891627	31	Inverse variance weighted (fixed effects)
NAAA	Negative modulator	INHIBITOR	cannabidiol	4	CHEMBL190461	DB09061	CHEMBL190461	insomnia	G47	gtex	Adrenal_Gland	4_75938887:G:A	4_75938887	4	75938887	-0.0114592	0.00138941	1.62e-16	1.59e-14	21.1196	30	0.88411	-0.00692388	0.00458388	0.14174	20.0417	29	0.891627	31	Inverse variance weighted (fixed effects)
NAAA	Negative modulator	INHIBITOR	cannabidiol	4	CHEMBL190461	DB09061	CHEMBL190461	social anxiety disorder	F40	gtex	Adrenal_Gland	4_75938887:G:A	4_75938887	4	75938887	-0.0114592	0.00138941	1.62e-16	1.59e-14	21.1196	30	0.88411	-0.00692388	0.00458388	0.14174	20.0417	29	0.891627	31	Inverse variance weighted (fixed effects)
NAAA	Negative modulator	INHIBITOR	cannabidiol	4	CHEMBL190461	DB09061	CHEMBL190461	diabetic neuropathy	G59	gtex	Adrenal_Gland	4_75938887:G:A	4_75938887	4	75938887	-0.0114592	0.00138941	1.62e-16	1.59e-14	21.1196	30	0.88411	-0.00692388	0.00458388	0.14174	20.0417	29	0.891627	31	Inverse variance weighted (fixed effects)
NAAA	Negative modulator	INHIBITOR	cannabidiol	4	CHEMBL190461	DB09061	CHEMBL190461	myocarditis	I51	gtex	Adrenal_Gland	4_75938887:G:A	4_75938887	4	75938887	-0.0114592	0.00138941	1.62e-16	1.59e-14	21.1196	30	0.88411	-0.00692388	0.00458388	0.14174	20.0417	29	0.891627	31	Inverse variance weighted (fixed effects)
NAAA	Negative modulator	INHIBITOR	cannabidiol	4	CHEMBL190461	DB09061	CHEMBL190461	Sleep Disorder	G47	gtex	Adrenal_Gland	4_75938887:G:A	4_75938887	4	75938887	-0.0114592	0.00138941	1.62e-16	1.59e-14	21.1196	30	0.88411	-0.00692388	0.00458388	0.14174	20.0417	29	0.891627	31	Inverse variance weighted (fixed effects)
NAAA	Negative modulator	INHIBITOR	cannabidiol	4	CHEMBL190461	DB09061	CHEMBL190461	pericarditis	I31	gtex	Adrenal_Gland	4_75938887:G:A	4_75938887	4	75938887	-0.0114592	0.00138941	1.62e-16	1.59e-14	21.1196	30	0.88411	-0.00692388	0.00458388	0.14174	20.0417	29	0.891627	31	Inverse variance weighted (fixed effects)
NAAA	Negative modulator	INHIBITOR	cannabidiol	4	CHEMBL190461	DB09061	CHEMBL190461	pericarditis	I30	gtex	Adrenal_Gland	4_75938887:G:A	4_75938887	4	75938887	-0.0114592	0.00138941	1.62e-16	1.59e-14	21.1196	30	0.88411	-0.00692388	0.00458388	0.14174	20.0417	29	0.891627	31	Inverse variance weighted (fixed effects)
NAAA	Negative modulator	INHIBITOR	cannabidiol	4	CHEMBL190461	DB09061	CHEMBL190461	cannabis dependence	F12	gtex	Adrenal_Gland	4_75938887:G:A	4_75938887	4	75938887	-0.0114592	0.00138941	1.62e-16	1.59e-14	21.1196	30	0.88411	-0.00692388	0.00458388	0.14174	20.0417	29	0.891627	31	Inverse variance weighted (fixed effects)
NAAA	Negative modulator	INHIBITOR	cannabidiol	4	CHEMBL190461	DB09061	CHEMBL190461	pain	R52	gtex	Adrenal_Gland	4_75938887:G:A	4_75938887	4	75938887	-0.0114592	0.00138941	1.62e-16	1.59e-14	21.1196	30	0.88411	-0.00692388	0.00458388	0.14174	20.0417	29	0.891627	31	Inverse variance weighted (fixed effects)
NAAA	Negative modulator	INHIBITOR	cannabidiol	4	CHEMBL190461	DB09061	CHEMBL190461	West syndrome	G40	gtex	Adrenal_Gland	4_75938887:G:A	4_75938887	4	75938887	-0.0114592	0.00138941	1.62e-16	1.59e-14	21.1196	30	0.88411	-0.00692388	0.00458388	0.14174	20.0417	29	0.891627	31	Inverse variance weighted (fixed effects)
NAAA	Negative modulator	INHIBITOR	cannabidiol	4	CHEMBL190461	DB09061	CHEMBL190461	Lennox-Gastaut syndrome	G40	gtex	Adrenal_Gland	4_75938887:G:A	4_75938887	4	75938887	-0.0114592	0.00138941	1.62e-16	1.59e-14	21.1196	30	0.88411	-0.00692388	0.00458388	0.14174	20.0417	29	0.891627	31	Inverse variance weighted (fixed effects)
NAAA	Negative modulator	INHIBITOR	cannabidiol	4	CHEMBL190461	DB09061	CHEMBL190461	graft versus host disease	D89	gtex	Adrenal_Gland	4_75938887:G:A	4_75938887	4	75938887	-0.0114592	0.00138941	1.62e-16	1.59e-14	21.1196	30	0.88411	-0.00692388	0.00458388	0.14174	20.0417	29	0.891627	31	Inverse variance weighted (fixed effects)
NAAA	Negative modulator	INHIBITOR	cannabidiol	4	CHEMBL190461	DB09061	CHEMBL190461	benign essential blepharospasm	G24	gtex	Adrenal_Gland	4_75938887:G:A	4_75938887	4	75938887	-0.0114592	0.00138941	1.62e-16	1.59e-14	21.1196	30	0.88411	-0.00692388	0.00458388	0.14174	20.0417	29	0.891627	31	Inverse variance weighted (fixed effects)
NAAA	Negative modulator	INHIBITOR	cannabidiol	4	CHEMBL190461	DB09061	CHEMBL190461	childhood absence epilepsy	G40	gtex	Adrenal_Gland	4_75938887:G:A	4_75938887	4	75938887	-0.0114592	0.00138941	1.62e-16	1.59e-14	21.1196	30	0.88411	-0.00692388	0.00458388	0.14174	20.0417	29	0.891627	31	Inverse variance weighted (fixed effects)
NAAA	Negative modulator	INHIBITOR	cannabidiol	4	CHEMBL190461	DB09061	CHEMBL190461	Rett syndrome	F84	gtex	Adrenal_Gland	4_75938887:G:A	4_75938887	4	75938887	-0.0114592	0.00138941	1.62e-16	1.59e-14	21.1196	30	0.88411	-0.00692388	0.00458388	0.14174	20.0417	29	0.891627	31	Inverse variance weighted (fixed effects)
NAAA	Negative modulator	INHIBITOR	cannabidiol	4	CHEMBL190461	DB09061	CHEMBL190461	fragile X syndrome	Q99	gtex	Adrenal_Gland	4_75938887:G:A	4_75938887	4	75938887	-0.0114592	0.00138941	1.62e-16	1.59e-14	21.1196	30	0.88411	-0.00692388	0.00458388	0.14174	20.0417	29	0.891627	31	Inverse variance weighted (fixed effects)
NAAA	Negative modulator	INHIBITOR	cannabidiol	4	CHEMBL190461	DB09061	CHEMBL190461	Sturge-Weber syndrome	Q85	gtex	Adrenal_Gland	4_75938887:G:A	4_75938887	4	75938887	-0.0114592	0.00138941	1.62e-16	1.59e-14	21.1196	30	0.88411	-0.00692388	0.00458388	0.14174	20.0417	29	0.891627	31	Inverse variance weighted (fixed effects)
NAAA	Negative modulator	INHIBITOR	cannabidiol	4	CHEMBL190461	DB09061	CHEMBL190461	amyotrophic lateral sclerosis	G12	gtex	Adrenal_Gland	4_75938887:G:A	4_75938887	4	75938887	-0.0114592	0.00138941	1.62e-16	1.59e-14	21.1196	30	0.88411	-0.00692388	0.00458388	0.14174	20.0417	29	0.891627	31	Inverse variance weighted (fixed effects)
NAAA	Negative modulator	INHIBITOR	cannabidiol	4	CHEMBL190461	DB09061	CHEMBL190461	Benign essential blepharospasm	G24	gtex	Adrenal_Gland	4_75938887:G:A	4_75938887	4	75938887	-0.0114592	0.00138941	1.62e-16	1.59e-14	21.1196	30	0.88411	-0.00692388	0.00458388	0.14174	20.0417	29	0.891627	31	Inverse variance weighted (fixed effects)
NAAA	Negative modulator	INHIBITOR	cannabidiol	4	CHEMBL190461	DB09061	CHEMBL190461	developmental and epileptic encephalopathy	G40	gtex	Adrenal_Gland	4_75938887:G:A	4_75938887	4	75938887	-0.0114592	0.00138941	1.62e-16	1.59e-14	21.1196	30	0.88411	-0.00692388	0.00458388	0.14174	20.0417	29	0.891627	31	Inverse variance weighted (fixed effects)
NAAA	Negative modulator	INHIBITOR	cannabidiol	4	CHEMBL190461	DB09061	CHEMBL190461	nicotine dependence	F17	gtex	Adrenal_Gland	4_75938887:G:A	4_75938887	4	75938887	-0.0114592	0.00138941	1.62e-16	1.59e-14	21.1196	30	0.88411	-0.00692388	0.00458388	0.14174	20.0417	29	0.891627	31	Inverse variance weighted (fixed effects)
NAAA	Negative modulator	INHIBITOR	cannabidiol	4	CHEMBL190461	DB09061	CHEMBL190461	autism	F84	gtex	Adrenal_Gland	4_75938887:G:A	4_75938887	4	75938887	-0.0114592	0.00138941	1.62e-16	1.59e-14	21.1196	30	0.88411	-0.00692388	0.00458388	0.14174	20.0417	29	0.891627	31	Inverse variance weighted (fixed effects)
NAAA	Negative modulator	INHIBITOR	cannabidiol	4	CHEMBL190461	DB09061	CHEMBL190461	autism spectrum disorder	F84	gtex	Adrenal_Gland	4_75938887:G:A	4_75938887	4	75938887	-0.0114592	0.00138941	1.62e-16	1.59e-14	21.1196	30	0.88411	-0.00692388	0.00458388	0.14174	20.0417	29	0.891627	31	Inverse variance weighted (fixed effects)
NAAA	Negative modulator	INHIBITOR	cannabidiol	4	CHEMBL190461	DB09061	CHEMBL190461	peripheral neuropathy	G64	gtex	Adrenal_Gland	4_75938887:G:A	4_75938887	4	75938887	-0.0114592	0.00138941	1.62e-16	1.59e-14	21.1196	30	0.88411	-0.00692388	0.00458388	0.14174	20.0417	29	0.891627	31	Inverse variance weighted (fixed effects)
NAAA	Negative modulator	INHIBITOR	cannabidiol	4	CHEMBL190461	DB09061	CHEMBL190461	peripheral neuropathy	G62	gtex	Adrenal_Gland	4_75938887:G:A	4_75938887	4	75938887	-0.0114592	0.00138941	1.62e-16	1.59e-14	21.1196	30	0.88411	-0.00692388	0.00458388	0.14174	20.0417	29	0.891627	31	Inverse variance weighted (fixed effects)
NAAA	Negative modulator	INHIBITOR	cannabidiol	4	CHEMBL190461	DB09061	CHEMBL190461	cocaine dependence	F14	gtex	Adrenal_Gland	4_75938887:G:A	4_75938887	4	75938887	-0.0114592	0.00138941	1.62e-16	1.59e-14	21.1196	30	0.88411	-0.00692388	0.00458388	0.14174	20.0417	29	0.891627	31	Inverse variance weighted (fixed effects)
NAAA	Negative modulator	INHIBITOR	cannabidiol	4	CHEMBL190461	DB09061	CHEMBL190461	post-traumatic stress disorder	F43	gtex	Adrenal_Gland	4_75938887:G:A	4_75938887	4	75938887	-0.0114592	0.00138941	1.62e-16	1.59e-14	21.1196	30	0.88411	-0.00692388	0.00458388	0.14174	20.0417	29	0.891627	31	Inverse variance weighted (fixed effects)
NAAA	Negative modulator	INHIBITOR	cannabidiol	4	CHEMBL190461	DB09061	CHEMBL190461	ulcerative colitis	K51	gtex	Adrenal_Gland	4_75938887:G:A	4_75938887	4	75938887	-0.0114592	0.00138941	1.62e-16	1.59e-14	21.1196	30	0.88411	-0.00692388	0.00458388	0.14174	20.0417	29	0.891627	31	Inverse variance weighted (fixed effects)
NAAA	Negative modulator	INHIBITOR	cannabidiol	4	CHEMBL190461	DB09061	CHEMBL190461	insomnia	F51	gtex	Adrenal_Gland	4_75938887:G:A	4_75938887	4	75938887	-0.0114592	0.00138941	1.62e-16	1.59e-14	21.1196	30	0.88411	-0.00692388	0.00458388	0.14174	20.0417	29	0.891627	31	Inverse variance weighted (fixed effects)
NAAA	Negative modulator	INHIBITOR	cannabidiol	4	CHEMBL190461	DB09061	CHEMBL190461	osteoarthritis, knee	M17	gtex	Adrenal_Gland	4_75938887:G:A	4_75938887	4	75938887	-0.0114592	0.00138941	1.62e-16	1.59e-14	21.1196	30	0.88411	-0.00692388	0.00458388	0.14174	20.0417	29	0.891627	31	Inverse variance weighted (fixed effects)
NAAA	Negative modulator	INHIBITOR	cannabidiol	4	CHEMBL190461	DB09061	CHEMBL190461	obsessive-compulsive disorder	F42	gtex	Adrenal_Gland	4_75938887:G:A	4_75938887	4	75938887	-0.0114592	0.00138941	1.62e-16	1.59e-14	21.1196	30	0.88411	-0.00692388	0.00458388	0.14174	20.0417	29	0.891627	31	Inverse variance weighted (fixed effects)
NAAA	Negative modulator	INHIBITOR	cannabidiol	4	CHEMBL190461	DB09061	CHEMBL190461	Cognitive impairment	R54	gtex	Adrenal_Gland	4_75938887:G:A	4_75938887	4	75938887	-0.0114592	0.00138941	1.62e-16	1.59e-14	21.1196	30	0.88411	-0.00692388	0.00458388	0.14174	20.0417	29	0.891627	31	Inverse variance weighted (fixed effects)
NAAA	Negative modulator	INHIBITOR	cannabidiol	4	CHEMBL190461	DB09061	CHEMBL190461	amyotrophic lateral sclerosis	CUSTOM_MND	gtex	Adrenal_Gland	4_75938887:G:A	4_75938887	4	75938887	-0.0114592	0.00138941	1.62e-16	1.59e-14	21.1196	30	0.88411	-0.00692388	0.00458388	0.14174	20.0417	29	0.891627	31	Inverse variance weighted (fixed effects)
NAAA	Negative modulator	INHIBITOR	cannabidiol	4	CHEMBL190461	DB09061	CHEMBL190461	Cognitive impairment	R41	gtex	Adrenal_Gland	4_75938887:G:A	4_75938887	4	75938887	-0.0114592	0.00138941	1.62e-16	1.59e-14	21.1196	30	0.88411	-0.00692388	0.00458388	0.14174	20.0417	29	0.891627	31	Inverse variance weighted (fixed effects)
NAAA	Negative modulator	INHIBITOR	cannabidiol	4	CHEMBL190461	DB09061	CHEMBL190461	Hair-pulling	F63	gtex	Adrenal_Gland	4_75938887:G:A	4_75938887	4	75938887	-0.0114592	0.00138941	1.62e-16	1.59e-14	21.1196	30	0.88411	-0.00692388	0.00458388	0.14174	20.0417	29	0.891627	31	Inverse variance weighted (fixed effects)
NAAA	Negative modulator	INHIBITOR	cannabidiol	4	CHEMBL190461	DB09061	CHEMBL190461	Seizure	R56	gtex	Adrenal_Gland	4_75938887:G:A	4_75938887	4	75938887	-0.0114592	0.00138941	1.62e-16	1.59e-14	21.1196	30	0.88411	-0.00692388	0.00458388	0.14174	20.0417	29	0.891627	31	Inverse variance weighted (fixed effects)
NAAA	Negative modulator	INHIBITOR	cannabidiol	4	CHEMBL190461	DB09061	CHEMBL190461	Seizure	G40	gtex	Adrenal_Gland	4_75938887:G:A	4_75938887	4	75938887	-0.0114592	0.00138941	1.62e-16	1.59e-14	21.1196	30	0.88411	-0.00692388	0.00458388	0.14174	20.0417	29	0.891627	31	Inverse variance weighted (fixed effects)
NAAA	Negative modulator	INHIBITOR	cannabidiol	4	CHEMBL190461	DB09061	CHEMBL190461	Intellectual disability	F79	gtex	Adrenal_Gland	4_75938887:G:A	4_75938887	4	75938887	-0.0114592	0.00138941	1.62e-16	1.59e-14	21.1196	30	0.88411	-0.00692388	0.00458388	0.14174	20.0417	29	0.891627	31	Inverse variance weighted (fixed effects)
NAAA	Negative modulator	INHIBITOR	cannabidiol	4	CHEMBL190461	DB09061	CHEMBL190461	Intellectual disability	F70	gtex	Adrenal_Gland	4_75938887:G:A	4_75938887	4	75938887	-0.0114592	0.00138941	1.62e-16	1.59e-14	21.1196	30	0.88411	-0.00692388	0.00458388	0.14174	20.0417	29	0.891627	31	Inverse variance weighted (fixed effects)
NAAA	Negative modulator	INHIBITOR	cannabidiol	4	CHEMBL190461	DB09061	CHEMBL190461	Prader-Willi syndrome	Q87	gtex	Adrenal_Gland	4_75938887:G:A	4_75938887	4	75938887	-0.0114592	0.00138941	1.62e-16	1.59e-14	21.1196	30	0.88411	-0.00692388	0.00458388	0.14174	20.0417	29	0.891627	31	Inverse variance weighted (fixed effects)
NAAA	Negative modulator	INHIBITOR	cannabidiol	4	CHEMBL190461	DB09061	CHEMBL190461	Huntington disease	G10	gtex	Adrenal_Gland	4_75938887:G:A	4_75938887	4	75938887	-0.0114592	0.00138941	1.62e-16	1.59e-14	21.1196	30	0.88411	-0.00692388	0.00458388	0.14174	20.0417	29	0.891627	31	Inverse variance weighted (fixed effects)
NAAA	Negative modulator	INHIBITOR	cannabidiol	4	CHEMBL190461	DB09061	CHEMBL190461	alcohol dependence	F10	gtex	Adrenal_Gland	4_75938887:G:A	4_75938887	4	75938887	-0.0114592	0.00138941	1.62e-16	1.59e-14	21.1196	30	0.88411	-0.00692388	0.00458388	0.14174	20.0417	29	0.891627	31	Inverse variance weighted (fixed effects)
NAAA	Negative modulator	INHIBITOR	cannabidiol	4	CHEMBL190461	DB09061	CHEMBL190461	migraine disorder	G43	gtex	Adrenal_Gland	4_75938887:G:A	4_75938887	4	75938887	-0.0114592	0.00138941	1.62e-16	1.59e-14	21.1196	30	0.88411	-0.00692388	0.00458388	0.14174	20.0417	29	0.891627	31	Inverse variance weighted (fixed effects)
NAAA	Negative modulator	INHIBITOR	cannabidiol	4	CHEMBL190461	DB09061	CHEMBL190461	Parkinson disease	G20	gtex	Adrenal_Gland	4_75938887:G:A	4_75938887	4	75938887	-0.0114592	0.00138941	1.62e-16	1.59e-14	21.1196	30	0.88411	-0.00692388	0.00458388	0.14174	20.0417	29	0.891627	31	Inverse variance weighted (fixed effects)
NAAA	Negative modulator	INHIBITOR	cannabidiol	4	CHEMBL190461	DB09061	CHEMBL190461	schizophrenia	F20	gtex	Adrenal_Gland	4_75938887:G:A	4_75938887	4	75938887	-0.0114592	0.00138941	1.62e-16	1.59e-14	21.1196	30	0.88411	-0.00692388	0.00458388	0.14174	20.0417	29	0.891627	31	Inverse variance weighted (fixed effects)
NAAA	Negative modulator	INHIBITOR	cannabidiol	4	CHEMBL190461	DB09061	CHEMBL190461	bipolar disorder	F31	gtex	Adrenal_Gland	4_75938887:G:A	4_75938887	4	75938887	-0.0114592	0.00138941	1.62e-16	1.59e-14	21.1196	30	0.88411	-0.00692388	0.00458388	0.14174	20.0417	29	0.891627	31	Inverse variance weighted (fixed effects)
NAAA	Negative modulator	INHIBITOR	cannabidiol	4	CHEMBL190461	DB09061	CHEMBL190461	ulcerative colitis	K50	gtex	Nerve_Tibial	4_75938887:G:A	4_75938887	4	75938887	-0.0114592	0.00138941	1.62e-16	1.59e-14	21.1196	30	0.88411	-0.00692388	0.00458388	0.14174	20.0417	29	0.891627	31	Inverse variance weighted (fixed effects)
NAAA	Negative modulator	INHIBITOR	cannabidiol	4	CHEMBL190461	DB09061	CHEMBL190461	ulcerative colitis	CUSTOM_IBD	gtex	Nerve_Tibial	4_75938887:G:A	4_75938887	4	75938887	-0.0114592	0.00138941	1.62e-16	1.59e-14	21.1196	30	0.88411	-0.00692388	0.00458388	0.14174	20.0417	29	0.891627	31	Inverse variance weighted (fixed effects)
NAAA	Negative modulator	INHIBITOR	cannabidiol	4	CHEMBL190461	DB09061	CHEMBL190461	epilepsy	G40	gtex	Nerve_Tibial	4_75938887:G:A	4_75938887	4	75938887	-0.0114592	0.00138941	1.62e-16	1.59e-14	21.1196	30	0.88411	-0.00692388	0.00458388	0.14174	20.0417	29	0.891627	31	Inverse variance weighted (fixed effects)
NAAA	Negative modulator	INHIBITOR	cannabidiol	4	CHEMBL190461	DB09061	CHEMBL190461	diabetic neuropathy	G63	gtex	Nerve_Tibial	4_75938887:G:A	4_75938887	4	75938887	-0.0114592	0.00138941	1.62e-16	1.59e-14	21.1196	30	0.88411	-0.00692388	0.00458388	0.14174	20.0417	29	0.891627	31	Inverse variance weighted (fixed effects)
NAAA	Negative modulator	INHIBITOR	cannabidiol	4	CHEMBL190461	DB09061	CHEMBL190461	pain	R07	gtex	Nerve_Tibial	4_75938887:G:A	4_75938887	4	75938887	-0.0114592	0.00138941	1.62e-16	1.59e-14	21.1196	30	0.88411	-0.00692388	0.00458388	0.14174	20.0417	29	0.891627	31	Inverse variance weighted (fixed effects)
NAAA	Negative modulator	INHIBITOR	cannabidiol	4	CHEMBL190461	DB09061	CHEMBL190461	psoriatic arthritis	M07	gtex	Nerve_Tibial	4_75938887:G:A	4_75938887	4	75938887	-0.0114592	0.00138941	1.62e-16	1.59e-14	21.1196	30	0.88411	-0.00692388	0.00458388	0.14174	20.0417	29	0.891627	31	Inverse variance weighted (fixed effects)
NAAA	Negative modulator	INHIBITOR	cannabidiol	4	CHEMBL190461	DB09061	CHEMBL190461	psoriatic arthritis	L40	gtex	Nerve_Tibial	4_75938887:G:A	4_75938887	4	75938887	-0.0114592	0.00138941	1.62e-16	1.59e-14	21.1196	30	0.88411	-0.00692388	0.00458388	0.14174	20.0417	29	0.891627	31	Inverse variance weighted (fixed effects)
NAAA	Negative modulator	INHIBITOR	cannabidiol	4	CHEMBL190461	DB09061	CHEMBL190461	psoriatic arthritis	CUSTOM_PSA	gtex	Nerve_Tibial	4_75938887:G:A	4_75938887	4	75938887	-0.0114592	0.00138941	1.62e-16	1.59e-14	21.1196	30	0.88411	-0.00692388	0.00458388	0.14174	20.0417	29	0.891627	31	Inverse variance weighted (fixed effects)
NAAA	Negative modulator	INHIBITOR	cannabidiol	4	CHEMBL190461	DB09061	CHEMBL190461	fibromyalgia	M79	gtex	Nerve_Tibial	4_75938887:G:A	4_75938887	4	75938887	-0.0114592	0.00138941	1.62e-16	1.59e-14	21.1196	30	0.88411	-0.00692388	0.00458388	0.14174	20.0417	29	0.891627	31	Inverse variance weighted (fixed effects)
NAAA	Negative modulator	INHIBITOR	cannabidiol	4	CHEMBL190461	DB09061	CHEMBL190461	Autoimmune Hepatitis	K75	gtex	Nerve_Tibial	4_75938887:G:A	4_75938887	4	75938887	-0.0114592	0.00138941	1.62e-16	1.59e-14	21.1196	30	0.88411	-0.00692388	0.00458388	0.14174	20.0417	29	0.891627	31	Inverse variance weighted (fixed effects)
NAAA	Negative modulator	INHIBITOR	cannabidiol	4	CHEMBL190461	DB09061	CHEMBL190461	opioid dependence	F11	gtex	Nerve_Tibial	4_75938887:G:A	4_75938887	4	75938887	-0.0114592	0.00138941	1.62e-16	1.59e-14	21.1196	30	0.88411	-0.00692388	0.00458388	0.14174	20.0417	29	0.891627	31	Inverse variance weighted (fixed effects)
NAAA	Negative modulator	INHIBITOR	cannabidiol	4	CHEMBL190461	DB09061	CHEMBL190461	schizoaffective disorder	F25	gtex	Nerve_Tibial	4_75938887:G:A	4_75938887	4	75938887	-0.0114592	0.00138941	1.62e-16	1.59e-14	21.1196	30	0.88411	-0.00692388	0.00458388	0.14174	20.0417	29	0.891627	31	Inverse variance weighted (fixed effects)
NAAA	Negative modulator	INHIBITOR	cannabidiol	4	CHEMBL190461	DB09061	CHEMBL190461	anxiety	R45	gtex	Nerve_Tibial	4_75938887:G:A	4_75938887	4	75938887	-0.0114592	0.00138941	1.62e-16	1.59e-14	21.1196	30	0.88411	-0.00692388	0.00458388	0.14174	20.0417	29	0.891627	31	Inverse variance weighted (fixed effects)
NAAA	Negative modulator	INHIBITOR	cannabidiol	4	CHEMBL190461	DB09061	CHEMBL190461	anxiety	F41	gtex	Nerve_Tibial	4_75938887:G:A	4_75938887	4	75938887	-0.0114592	0.00138941	1.62e-16	1.59e-14	21.1196	30	0.88411	-0.00692388	0.00458388	0.14174	20.0417	29	0.891627	31	Inverse variance weighted (fixed effects)
NAAA	Negative modulator	INHIBITOR	cannabidiol	4	CHEMBL190461	DB09061	CHEMBL190461	Tourette syndrome	F95	gtex	Nerve_Tibial	4_75938887:G:A	4_75938887	4	75938887	-0.0114592	0.00138941	1.62e-16	1.59e-14	21.1196	30	0.88411	-0.00692388	0.00458388	0.14174	20.0417	29	0.891627	31	Inverse variance weighted (fixed effects)
NAAA	Negative modulator	INHIBITOR	cannabidiol	4	CHEMBL190461	DB09061	CHEMBL190461	insomnia	G47	gtex	Nerve_Tibial	4_75938887:G:A	4_75938887	4	75938887	-0.0114592	0.00138941	1.62e-16	1.59e-14	21.1196	30	0.88411	-0.00692388	0.00458388	0.14174	20.0417	29	0.891627	31	Inverse variance weighted (fixed effects)
NAAA	Negative modulator	INHIBITOR	cannabidiol	4	CHEMBL190461	DB09061	CHEMBL190461	social anxiety disorder	F40	gtex	Nerve_Tibial	4_75938887:G:A	4_75938887	4	75938887	-0.0114592	0.00138941	1.62e-16	1.59e-14	21.1196	30	0.88411	-0.00692388	0.00458388	0.14174	20.0417	29	0.891627	31	Inverse variance weighted (fixed effects)
NAAA	Negative modulator	INHIBITOR	cannabidiol	4	CHEMBL190461	DB09061	CHEMBL190461	diabetic neuropathy	G59	gtex	Nerve_Tibial	4_75938887:G:A	4_75938887	4	75938887	-0.0114592	0.00138941	1.62e-16	1.59e-14	21.1196	30	0.88411	-0.00692388	0.00458388	0.14174	20.0417	29	0.891627	31	Inverse variance weighted (fixed effects)
NAAA	Negative modulator	INHIBITOR	cannabidiol	4	CHEMBL190461	DB09061	CHEMBL190461	myocarditis	I51	gtex	Nerve_Tibial	4_75938887:G:A	4_75938887	4	75938887	-0.0114592	0.00138941	1.62e-16	1.59e-14	21.1196	30	0.88411	-0.00692388	0.00458388	0.14174	20.0417	29	0.891627	31	Inverse variance weighted (fixed effects)
NAAA	Negative modulator	INHIBITOR	cannabidiol	4	CHEMBL190461	DB09061	CHEMBL190461	Sleep Disorder	G47	gtex	Nerve_Tibial	4_75938887:G:A	4_75938887	4	75938887	-0.0114592	0.00138941	1.62e-16	1.59e-14	21.1196	30	0.88411	-0.00692388	0.00458388	0.14174	20.0417	29	0.891627	31	Inverse variance weighted (fixed effects)
NAAA	Negative modulator	INHIBITOR	cannabidiol	4	CHEMBL190461	DB09061	CHEMBL190461	pericarditis	I31	gtex	Nerve_Tibial	4_75938887:G:A	4_75938887	4	75938887	-0.0114592	0.00138941	1.62e-16	1.59e-14	21.1196	30	0.88411	-0.00692388	0.00458388	0.14174	20.0417	29	0.891627	31	Inverse variance weighted (fixed effects)
NAAA	Negative modulator	INHIBITOR	cannabidiol	4	CHEMBL190461	DB09061	CHEMBL190461	pericarditis	I30	gtex	Nerve_Tibial	4_75938887:G:A	4_75938887	4	75938887	-0.0114592	0.00138941	1.62e-16	1.59e-14	21.1196	30	0.88411	-0.00692388	0.00458388	0.14174	20.0417	29	0.891627	31	Inverse variance weighted (fixed effects)
NAAA	Negative modulator	INHIBITOR	cannabidiol	4	CHEMBL190461	DB09061	CHEMBL190461	cannabis dependence	F12	gtex	Nerve_Tibial	4_75938887:G:A	4_75938887	4	75938887	-0.0114592	0.00138941	1.62e-16	1.59e-14	21.1196	30	0.88411	-0.00692388	0.00458388	0.14174	20.0417	29	0.891627	31	Inverse variance weighted (fixed effects)
NAAA	Negative modulator	INHIBITOR	cannabidiol	4	CHEMBL190461	DB09061	CHEMBL190461	pain	R52	gtex	Nerve_Tibial	4_75938887:G:A	4_75938887	4	75938887	-0.0114592	0.00138941	1.62e-16	1.59e-14	21.1196	30	0.88411	-0.00692388	0.00458388	0.14174	20.0417	29	0.891627	31	Inverse variance weighted (fixed effects)
NAAA	Negative modulator	INHIBITOR	cannabidiol	4	CHEMBL190461	DB09061	CHEMBL190461	West syndrome	G40	gtex	Nerve_Tibial	4_75938887:G:A	4_75938887	4	75938887	-0.0114592	0.00138941	1.62e-16	1.59e-14	21.1196	30	0.88411	-0.00692388	0.00458388	0.14174	20.0417	29	0.891627	31	Inverse variance weighted (fixed effects)
NAAA	Negative modulator	INHIBITOR	cannabidiol	4	CHEMBL190461	DB09061	CHEMBL190461	Lennox-Gastaut syndrome	G40	gtex	Nerve_Tibial	4_75938887:G:A	4_75938887	4	75938887	-0.0114592	0.00138941	1.62e-16	1.59e-14	21.1196	30	0.88411	-0.00692388	0.00458388	0.14174	20.0417	29	0.891627	31	Inverse variance weighted (fixed effects)
NAAA	Negative modulator	INHIBITOR	cannabidiol	4	CHEMBL190461	DB09061	CHEMBL190461	graft versus host disease	D89	gtex	Nerve_Tibial	4_75938887:G:A	4_75938887	4	75938887	-0.0114592	0.00138941	1.62e-16	1.59e-14	21.1196	30	0.88411	-0.00692388	0.00458388	0.14174	20.0417	29	0.891627	31	Inverse variance weighted (fixed effects)
NAAA	Negative modulator	INHIBITOR	cannabidiol	4	CHEMBL190461	DB09061	CHEMBL190461	benign essential blepharospasm	G24	gtex	Nerve_Tibial	4_75938887:G:A	4_75938887	4	75938887	-0.0114592	0.00138941	1.62e-16	1.59e-14	21.1196	30	0.88411	-0.00692388	0.00458388	0.14174	20.0417	29	0.891627	31	Inverse variance weighted (fixed effects)
NAAA	Negative modulator	INHIBITOR	cannabidiol	4	CHEMBL190461	DB09061	CHEMBL190461	childhood absence epilepsy	G40	gtex	Nerve_Tibial	4_75938887:G:A	4_75938887	4	75938887	-0.0114592	0.00138941	1.62e-16	1.59e-14	21.1196	30	0.88411	-0.00692388	0.00458388	0.14174	20.0417	29	0.891627	31	Inverse variance weighted (fixed effects)
NAAA	Negative modulator	INHIBITOR	cannabidiol	4	CHEMBL190461	DB09061	CHEMBL190461	Rett syndrome	F84	gtex	Nerve_Tibial	4_75938887:G:A	4_75938887	4	75938887	-0.0114592	0.00138941	1.62e-16	1.59e-14	21.1196	30	0.88411	-0.00692388	0.00458388	0.14174	20.0417	29	0.891627	31	Inverse variance weighted (fixed effects)
NAAA	Negative modulator	INHIBITOR	cannabidiol	4	CHEMBL190461	DB09061	CHEMBL190461	fragile X syndrome	Q99	gtex	Nerve_Tibial	4_75938887:G:A	4_75938887	4	75938887	-0.0114592	0.00138941	1.62e-16	1.59e-14	21.1196	30	0.88411	-0.00692388	0.00458388	0.14174	20.0417	29	0.891627	31	Inverse variance weighted (fixed effects)
NAAA	Negative modulator	INHIBITOR	cannabidiol	4	CHEMBL190461	DB09061	CHEMBL190461	Sturge-Weber syndrome	Q85	gtex	Nerve_Tibial	4_75938887:G:A	4_75938887	4	75938887	-0.0114592	0.00138941	1.62e-16	1.59e-14	21.1196	30	0.88411	-0.00692388	0.00458388	0.14174	20.0417	29	0.891627	31	Inverse variance weighted (fixed effects)
NAAA	Negative modulator	INHIBITOR	cannabidiol	4	CHEMBL190461	DB09061	CHEMBL190461	amyotrophic lateral sclerosis	G12	gtex	Nerve_Tibial	4_75938887:G:A	4_75938887	4	75938887	-0.0114592	0.00138941	1.62e-16	1.59e-14	21.1196	30	0.88411	-0.00692388	0.00458388	0.14174	20.0417	29	0.891627	31	Inverse variance weighted (fixed effects)
NAAA	Negative modulator	INHIBITOR	cannabidiol	4	CHEMBL190461	DB09061	CHEMBL190461	Benign essential blepharospasm	G24	gtex	Nerve_Tibial	4_75938887:G:A	4_75938887	4	75938887	-0.0114592	0.00138941	1.62e-16	1.59e-14	21.1196	30	0.88411	-0.00692388	0.00458388	0.14174	20.0417	29	0.891627	31	Inverse variance weighted (fixed effects)
NAAA	Negative modulator	INHIBITOR	cannabidiol	4	CHEMBL190461	DB09061	CHEMBL190461	developmental and epileptic encephalopathy	G40	gtex	Nerve_Tibial	4_75938887:G:A	4_75938887	4	75938887	-0.0114592	0.00138941	1.62e-16	1.59e-14	21.1196	30	0.88411	-0.00692388	0.00458388	0.14174	20.0417	29	0.891627	31	Inverse variance weighted (fixed effects)
NAAA	Negative modulator	INHIBITOR	cannabidiol	4	CHEMBL190461	DB09061	CHEMBL190461	nicotine dependence	F17	gtex	Nerve_Tibial	4_75938887:G:A	4_75938887	4	75938887	-0.0114592	0.00138941	1.62e-16	1.59e-14	21.1196	30	0.88411	-0.00692388	0.00458388	0.14174	20.0417	29	0.891627	31	Inverse variance weighted (fixed effects)
NAAA	Negative modulator	INHIBITOR	cannabidiol	4	CHEMBL190461	DB09061	CHEMBL190461	autism	F84	gtex	Nerve_Tibial	4_75938887:G:A	4_75938887	4	75938887	-0.0114592	0.00138941	1.62e-16	1.59e-14	21.1196	30	0.88411	-0.00692388	0.00458388	0.14174	20.0417	29	0.891627	31	Inverse variance weighted (fixed effects)
NAAA	Negative modulator	INHIBITOR	cannabidiol	4	CHEMBL190461	DB09061	CHEMBL190461	autism spectrum disorder	F84	gtex	Nerve_Tibial	4_75938887:G:A	4_75938887	4	75938887	-0.0114592	0.00138941	1.62e-16	1.59e-14	21.1196	30	0.88411	-0.00692388	0.00458388	0.14174	20.0417	29	0.891627	31	Inverse variance weighted (fixed effects)
NAAA	Negative modulator	INHIBITOR	cannabidiol	4	CHEMBL190461	DB09061	CHEMBL190461	peripheral neuropathy	G64	gtex	Nerve_Tibial	4_75938887:G:A	4_75938887	4	75938887	-0.0114592	0.00138941	1.62e-16	1.59e-14	21.1196	30	0.88411	-0.00692388	0.00458388	0.14174	20.0417	29	0.891627	31	Inverse variance weighted (fixed effects)
NAAA	Negative modulator	INHIBITOR	cannabidiol	4	CHEMBL190461	DB09061	CHEMBL190461	peripheral neuropathy	G62	gtex	Nerve_Tibial	4_75938887:G:A	4_75938887	4	75938887	-0.0114592	0.00138941	1.62e-16	1.59e-14	21.1196	30	0.88411	-0.00692388	0.00458388	0.14174	20.0417	29	0.891627	31	Inverse variance weighted (fixed effects)
NAAA	Negative modulator	INHIBITOR	cannabidiol	4	CHEMBL190461	DB09061	CHEMBL190461	cocaine dependence	F14	gtex	Nerve_Tibial	4_75938887:G:A	4_75938887	4	75938887	-0.0114592	0.00138941	1.62e-16	1.59e-14	21.1196	30	0.88411	-0.00692388	0.00458388	0.14174	20.0417	29	0.891627	31	Inverse variance weighted (fixed effects)
NAAA	Negative modulator	INHIBITOR	cannabidiol	4	CHEMBL190461	DB09061	CHEMBL190461	post-traumatic stress disorder	F43	gtex	Nerve_Tibial	4_75938887:G:A	4_75938887	4	75938887	-0.0114592	0.00138941	1.62e-16	1.59e-14	21.1196	30	0.88411	-0.00692388	0.00458388	0.14174	20.0417	29	0.891627	31	Inverse variance weighted (fixed effects)
NAAA	Negative modulator	INHIBITOR	cannabidiol	4	CHEMBL190461	DB09061	CHEMBL190461	ulcerative colitis	K51	gtex	Nerve_Tibial	4_75938887:G:A	4_75938887	4	75938887	-0.0114592	0.00138941	1.62e-16	1.59e-14	21.1196	30	0.88411	-0.00692388	0.00458388	0.14174	20.0417	29	0.891627	31	Inverse variance weighted (fixed effects)
NAAA	Negative modulator	INHIBITOR	cannabidiol	4	CHEMBL190461	DB09061	CHEMBL190461	insomnia	F51	gtex	Nerve_Tibial	4_75938887:G:A	4_75938887	4	75938887	-0.0114592	0.00138941	1.62e-16	1.59e-14	21.1196	30	0.88411	-0.00692388	0.00458388	0.14174	20.0417	29	0.891627	31	Inverse variance weighted (fixed effects)
NAAA	Negative modulator	INHIBITOR	cannabidiol	4	CHEMBL190461	DB09061	CHEMBL190461	osteoarthritis, knee	M17	gtex	Nerve_Tibial	4_75938887:G:A	4_75938887	4	75938887	-0.0114592	0.00138941	1.62e-16	1.59e-14	21.1196	30	0.88411	-0.00692388	0.00458388	0.14174	20.0417	29	0.891627	31	Inverse variance weighted (fixed effects)
NAAA	Negative modulator	INHIBITOR	cannabidiol	4	CHEMBL190461	DB09061	CHEMBL190461	obsessive-compulsive disorder	F42	gtex	Nerve_Tibial	4_75938887:G:A	4_75938887	4	75938887	-0.0114592	0.00138941	1.62e-16	1.59e-14	21.1196	30	0.88411	-0.00692388	0.00458388	0.14174	20.0417	29	0.891627	31	Inverse variance weighted (fixed effects)
NAAA	Negative modulator	INHIBITOR	cannabidiol	4	CHEMBL190461	DB09061	CHEMBL190461	Cognitive impairment	R54	gtex	Nerve_Tibial	4_75938887:G:A	4_75938887	4	75938887	-0.0114592	0.00138941	1.62e-16	1.59e-14	21.1196	30	0.88411	-0.00692388	0.00458388	0.14174	20.0417	29	0.891627	31	Inverse variance weighted (fixed effects)
NAAA	Negative modulator	INHIBITOR	cannabidiol	4	CHEMBL190461	DB09061	CHEMBL190461	amyotrophic lateral sclerosis	CUSTOM_MND	gtex	Nerve_Tibial	4_75938887:G:A	4_75938887	4	75938887	-0.0114592	0.00138941	1.62e-16	1.59e-14	21.1196	30	0.88411	-0.00692388	0.00458388	0.14174	20.0417	29	0.891627	31	Inverse variance weighted (fixed effects)
NAAA	Negative modulator	INHIBITOR	cannabidiol	4	CHEMBL190461	DB09061	CHEMBL190461	Cognitive impairment	R41	gtex	Nerve_Tibial	4_75938887:G:A	4_75938887	4	75938887	-0.0114592	0.00138941	1.62e-16	1.59e-14	21.1196	30	0.88411	-0.00692388	0.00458388	0.14174	20.0417	29	0.891627	31	Inverse variance weighted (fixed effects)
NAAA	Negative modulator	INHIBITOR	cannabidiol	4	CHEMBL190461	DB09061	CHEMBL190461	Hair-pulling	F63	gtex	Nerve_Tibial	4_75938887:G:A	4_75938887	4	75938887	-0.0114592	0.00138941	1.62e-16	1.59e-14	21.1196	30	0.88411	-0.00692388	0.00458388	0.14174	20.0417	29	0.891627	31	Inverse variance weighted (fixed effects)
NAAA	Negative modulator	INHIBITOR	cannabidiol	4	CHEMBL190461	DB09061	CHEMBL190461	Seizure	R56	gtex	Nerve_Tibial	4_75938887:G:A	4_75938887	4	75938887	-0.0114592	0.00138941	1.62e-16	1.59e-14	21.1196	30	0.88411	-0.00692388	0.00458388	0.14174	20.0417	29	0.891627	31	Inverse variance weighted (fixed effects)
NAAA	Negative modulator	INHIBITOR	cannabidiol	4	CHEMBL190461	DB09061	CHEMBL190461	Seizure	G40	gtex	Nerve_Tibial	4_75938887:G:A	4_75938887	4	75938887	-0.0114592	0.00138941	1.62e-16	1.59e-14	21.1196	30	0.88411	-0.00692388	0.00458388	0.14174	20.0417	29	0.891627	31	Inverse variance weighted (fixed effects)
NAAA	Negative modulator	INHIBITOR	cannabidiol	4	CHEMBL190461	DB09061	CHEMBL190461	Intellectual disability	F79	gtex	Nerve_Tibial	4_75938887:G:A	4_75938887	4	75938887	-0.0114592	0.00138941	1.62e-16	1.59e-14	21.1196	30	0.88411	-0.00692388	0.00458388	0.14174	20.0417	29	0.891627	31	Inverse variance weighted (fixed effects)
NAAA	Negative modulator	INHIBITOR	cannabidiol	4	CHEMBL190461	DB09061	CHEMBL190461	Intellectual disability	F70	gtex	Nerve_Tibial	4_75938887:G:A	4_75938887	4	75938887	-0.0114592	0.00138941	1.62e-16	1.59e-14	21.1196	30	0.88411	-0.00692388	0.00458388	0.14174	20.0417	29	0.891627	31	Inverse variance weighted (fixed effects)
NAAA	Negative modulator	INHIBITOR	cannabidiol	4	CHEMBL190461	DB09061	CHEMBL190461	Prader-Willi syndrome	Q87	gtex	Nerve_Tibial	4_75938887:G:A	4_75938887	4	75938887	-0.0114592	0.00138941	1.62e-16	1.59e-14	21.1196	30	0.88411	-0.00692388	0.00458388	0.14174	20.0417	29	0.891627	31	Inverse variance weighted (fixed effects)
NAAA	Negative modulator	INHIBITOR	cannabidiol	4	CHEMBL190461	DB09061	CHEMBL190461	Huntington disease	G10	gtex	Nerve_Tibial	4_75938887:G:A	4_75938887	4	75938887	-0.0114592	0.00138941	1.62e-16	1.59e-14	21.1196	30	0.88411	-0.00692388	0.00458388	0.14174	20.0417	29	0.891627	31	Inverse variance weighted (fixed effects)
NAAA	Negative modulator	INHIBITOR	cannabidiol	4	CHEMBL190461	DB09061	CHEMBL190461	alcohol dependence	F10	gtex	Nerve_Tibial	4_75938887:G:A	4_75938887	4	75938887	-0.0114592	0.00138941	1.62e-16	1.59e-14	21.1196	30	0.88411	-0.00692388	0.00458388	0.14174	20.0417	29	0.891627	31	Inverse variance weighted (fixed effects)
NAAA	Negative modulator	INHIBITOR	cannabidiol	4	CHEMBL190461	DB09061	CHEMBL190461	migraine disorder	G43	gtex	Nerve_Tibial	4_75938887:G:A	4_75938887	4	75938887	-0.0114592	0.00138941	1.62e-16	1.59e-14	21.1196	30	0.88411	-0.00692388	0.00458388	0.14174	20.0417	29	0.891627	31	Inverse variance weighted (fixed effects)
NAAA	Negative modulator	INHIBITOR	cannabidiol	4	CHEMBL190461	DB09061	CHEMBL190461	Parkinson disease	G20	gtex	Nerve_Tibial	4_75938887:G:A	4_75938887	4	75938887	-0.0114592	0.00138941	1.62e-16	1.59e-14	21.1196	30	0.88411	-0.00692388	0.00458388	0.14174	20.0417	29	0.891627	31	Inverse variance weighted (fixed effects)
NAAA	Negative modulator	INHIBITOR	cannabidiol	4	CHEMBL190461	DB09061	CHEMBL190461	schizophrenia	F20	gtex	Nerve_Tibial	4_75938887:G:A	4_75938887	4	75938887	-0.0114592	0.00138941	1.62e-16	1.59e-14	21.1196	30	0.88411	-0.00692388	0.00458388	0.14174	20.0417	29	0.891627	31	Inverse variance weighted (fixed effects)
NAAA	Negative modulator	INHIBITOR	cannabidiol	4	CHEMBL190461	DB09061	CHEMBL190461	bipolar disorder	F31	gtex	Nerve_Tibial	4_75938887:G:A	4_75938887	4	75938887	-0.0114592	0.00138941	1.62e-16	1.59e-14	21.1196	30	0.88411	-0.00692388	0.00458388	0.14174	20.0417	29	0.891627	31	Inverse variance weighted (fixed effects)
NAAA	Negative modulator	INHIBITOR	cannabidiol	4	CHEMBL190461	DB09061	CHEMBL190461	ulcerative colitis	K50	gtex	Cells_Cultured_fibroblasts	4_75938887:G:A	4_75938887	4	75938887	-0.0114592	0.00138941	1.62e-16	1.59e-14	21.1196	30	0.88411	-0.00692388	0.00458388	0.14174	20.0417	29	0.891627	31	Inverse variance weighted (fixed effects)
NAAA	Negative modulator	INHIBITOR	cannabidiol	4	CHEMBL190461	DB09061	CHEMBL190461	ulcerative colitis	CUSTOM_IBD	gtex	Cells_Cultured_fibroblasts	4_75938887:G:A	4_75938887	4	75938887	-0.0114592	0.00138941	1.62e-16	1.59e-14	21.1196	30	0.88411	-0.00692388	0.00458388	0.14174	20.0417	29	0.891627	31	Inverse variance weighted (fixed effects)
NAAA	Negative modulator	INHIBITOR	cannabidiol	4	CHEMBL190461	DB09061	CHEMBL190461	epilepsy	G40	gtex	Cells_Cultured_fibroblasts	4_75938887:G:A	4_75938887	4	75938887	-0.0114592	0.00138941	1.62e-16	1.59e-14	21.1196	30	0.88411	-0.00692388	0.00458388	0.14174	20.0417	29	0.891627	31	Inverse variance weighted (fixed effects)
NAAA	Negative modulator	INHIBITOR	cannabidiol	4	CHEMBL190461	DB09061	CHEMBL190461	diabetic neuropathy	G63	gtex	Cells_Cultured_fibroblasts	4_75938887:G:A	4_75938887	4	75938887	-0.0114592	0.00138941	1.62e-16	1.59e-14	21.1196	30	0.88411	-0.00692388	0.00458388	0.14174	20.0417	29	0.891627	31	Inverse variance weighted (fixed effects)
NAAA	Negative modulator	INHIBITOR	cannabidiol	4	CHEMBL190461	DB09061	CHEMBL190461	pain	R07	gtex	Cells_Cultured_fibroblasts	4_75938887:G:A	4_75938887	4	75938887	-0.0114592	0.00138941	1.62e-16	1.59e-14	21.1196	30	0.88411	-0.00692388	0.00458388	0.14174	20.0417	29	0.891627	31	Inverse variance weighted (fixed effects)
NAAA	Negative modulator	INHIBITOR	cannabidiol	4	CHEMBL190461	DB09061	CHEMBL190461	psoriatic arthritis	M07	gtex	Cells_Cultured_fibroblasts	4_75938887:G:A	4_75938887	4	75938887	-0.0114592	0.00138941	1.62e-16	1.59e-14	21.1196	30	0.88411	-0.00692388	0.00458388	0.14174	20.0417	29	0.891627	31	Inverse variance weighted (fixed effects)
NAAA	Negative modulator	INHIBITOR	cannabidiol	4	CHEMBL190461	DB09061	CHEMBL190461	psoriatic arthritis	L40	gtex	Cells_Cultured_fibroblasts	4_75938887:G:A	4_75938887	4	75938887	-0.0114592	0.00138941	1.62e-16	1.59e-14	21.1196	30	0.88411	-0.00692388	0.00458388	0.14174	20.0417	29	0.891627	31	Inverse variance weighted (fixed effects)
NAAA	Negative modulator	INHIBITOR	cannabidiol	4	CHEMBL190461	DB09061	CHEMBL190461	psoriatic arthritis	CUSTOM_PSA	gtex	Cells_Cultured_fibroblasts	4_75938887:G:A	4_75938887	4	75938887	-0.0114592	0.00138941	1.62e-16	1.59e-14	21.1196	30	0.88411	-0.00692388	0.00458388	0.14174	20.0417	29	0.891627	31	Inverse variance weighted (fixed effects)
NAAA	Negative modulator	INHIBITOR	cannabidiol	4	CHEMBL190461	DB09061	CHEMBL190461	fibromyalgia	M79	gtex	Cells_Cultured_fibroblasts	4_75938887:G:A	4_75938887	4	75938887	-0.0114592	0.00138941	1.62e-16	1.59e-14	21.1196	30	0.88411	-0.00692388	0.00458388	0.14174	20.0417	29	0.891627	31	Inverse variance weighted (fixed effects)
NAAA	Negative modulator	INHIBITOR	cannabidiol	4	CHEMBL190461	DB09061	CHEMBL190461	Autoimmune Hepatitis	K75	gtex	Cells_Cultured_fibroblasts	4_75938887:G:A	4_75938887	4	75938887	-0.0114592	0.00138941	1.62e-16	1.59e-14	21.1196	30	0.88411	-0.00692388	0.00458388	0.14174	20.0417	29	0.891627	31	Inverse variance weighted (fixed effects)
NAAA	Negative modulator	INHIBITOR	cannabidiol	4	CHEMBL190461	DB09061	CHEMBL190461	opioid dependence	F11	gtex	Cells_Cultured_fibroblasts	4_75938887:G:A	4_75938887	4	75938887	-0.0114592	0.00138941	1.62e-16	1.59e-14	21.1196	30	0.88411	-0.00692388	0.00458388	0.14174	20.0417	29	0.891627	31	Inverse variance weighted (fixed effects)
NAAA	Negative modulator	INHIBITOR	cannabidiol	4	CHEMBL190461	DB09061	CHEMBL190461	schizoaffective disorder	F25	gtex	Cells_Cultured_fibroblasts	4_75938887:G:A	4_75938887	4	75938887	-0.0114592	0.00138941	1.62e-16	1.59e-14	21.1196	30	0.88411	-0.00692388	0.00458388	0.14174	20.0417	29	0.891627	31	Inverse variance weighted (fixed effects)
NAAA	Negative modulator	INHIBITOR	cannabidiol	4	CHEMBL190461	DB09061	CHEMBL190461	anxiety	R45	gtex	Cells_Cultured_fibroblasts	4_75938887:G:A	4_75938887	4	75938887	-0.0114592	0.00138941	1.62e-16	1.59e-14	21.1196	30	0.88411	-0.00692388	0.00458388	0.14174	20.0417	29	0.891627	31	Inverse variance weighted (fixed effects)
NAAA	Negative modulator	INHIBITOR	cannabidiol	4	CHEMBL190461	DB09061	CHEMBL190461	anxiety	F41	gtex	Cells_Cultured_fibroblasts	4_75938887:G:A	4_75938887	4	75938887	-0.0114592	0.00138941	1.62e-16	1.59e-14	21.1196	30	0.88411	-0.00692388	0.00458388	0.14174	20.0417	29	0.891627	31	Inverse variance weighted (fixed effects)
NAAA	Negative modulator	INHIBITOR	cannabidiol	4	CHEMBL190461	DB09061	CHEMBL190461	Tourette syndrome	F95	gtex	Cells_Cultured_fibroblasts	4_75938887:G:A	4_75938887	4	75938887	-0.0114592	0.00138941	1.62e-16	1.59e-14	21.1196	30	0.88411	-0.00692388	0.00458388	0.14174	20.0417	29	0.891627	31	Inverse variance weighted (fixed effects)
NAAA	Negative modulator	INHIBITOR	cannabidiol	4	CHEMBL190461	DB09061	CHEMBL190461	insomnia	G47	gtex	Cells_Cultured_fibroblasts	4_75938887:G:A	4_75938887	4	75938887	-0.0114592	0.00138941	1.62e-16	1.59e-14	21.1196	30	0.88411	-0.00692388	0.00458388	0.14174	20.0417	29	0.891627	31	Inverse variance weighted (fixed effects)
NAAA	Negative modulator	INHIBITOR	cannabidiol	4	CHEMBL190461	DB09061	CHEMBL190461	social anxiety disorder	F40	gtex	Cells_Cultured_fibroblasts	4_75938887:G:A	4_75938887	4	75938887	-0.0114592	0.00138941	1.62e-16	1.59e-14	21.1196	30	0.88411	-0.00692388	0.00458388	0.14174	20.0417	29	0.891627	31	Inverse variance weighted (fixed effects)
NAAA	Negative modulator	INHIBITOR	cannabidiol	4	CHEMBL190461	DB09061	CHEMBL190461	diabetic neuropathy	G59	gtex	Cells_Cultured_fibroblasts	4_75938887:G:A	4_75938887	4	75938887	-0.0114592	0.00138941	1.62e-16	1.59e-14	21.1196	30	0.88411	-0.00692388	0.00458388	0.14174	20.0417	29	0.891627	31	Inverse variance weighted (fixed effects)
NAAA	Negative modulator	INHIBITOR	cannabidiol	4	CHEMBL190461	DB09061	CHEMBL190461	myocarditis	I51	gtex	Cells_Cultured_fibroblasts	4_75938887:G:A	4_75938887	4	75938887	-0.0114592	0.00138941	1.62e-16	1.59e-14	21.1196	30	0.88411	-0.00692388	0.00458388	0.14174	20.0417	29	0.891627	31	Inverse variance weighted (fixed effects)
NAAA	Negative modulator	INHIBITOR	cannabidiol	4	CHEMBL190461	DB09061	CHEMBL190461	Sleep Disorder	G47	gtex	Cells_Cultured_fibroblasts	4_75938887:G:A	4_75938887	4	75938887	-0.0114592	0.00138941	1.62e-16	1.59e-14	21.1196	30	0.88411	-0.00692388	0.00458388	0.14174	20.0417	29	0.891627	31	Inverse variance weighted (fixed effects)
NAAA	Negative modulator	INHIBITOR	cannabidiol	4	CHEMBL190461	DB09061	CHEMBL190461	pericarditis	I31	gtex	Cells_Cultured_fibroblasts	4_75938887:G:A	4_75938887	4	75938887	-0.0114592	0.00138941	1.62e-16	1.59e-14	21.1196	30	0.88411	-0.00692388	0.00458388	0.14174	20.0417	29	0.891627	31	Inverse variance weighted (fixed effects)
NAAA	Negative modulator	INHIBITOR	cannabidiol	4	CHEMBL190461	DB09061	CHEMBL190461	pericarditis	I30	gtex	Cells_Cultured_fibroblasts	4_75938887:G:A	4_75938887	4	75938887	-0.0114592	0.00138941	1.62e-16	1.59e-14	21.1196	30	0.88411	-0.00692388	0.00458388	0.14174	20.0417	29	0.891627	31	Inverse variance weighted (fixed effects)
NAAA	Negative modulator	INHIBITOR	cannabidiol	4	CHEMBL190461	DB09061	CHEMBL190461	cannabis dependence	F12	gtex	Cells_Cultured_fibroblasts	4_75938887:G:A	4_75938887	4	75938887	-0.0114592	0.00138941	1.62e-16	1.59e-14	21.1196	30	0.88411	-0.00692388	0.00458388	0.14174	20.0417	29	0.891627	31	Inverse variance weighted (fixed effects)
NAAA	Negative modulator	INHIBITOR	cannabidiol	4	CHEMBL190461	DB09061	CHEMBL190461	pain	R52	gtex	Cells_Cultured_fibroblasts	4_75938887:G:A	4_75938887	4	75938887	-0.0114592	0.00138941	1.62e-16	1.59e-14	21.1196	30	0.88411	-0.00692388	0.00458388	0.14174	20.0417	29	0.891627	31	Inverse variance weighted (fixed effects)
NAAA	Negative modulator	INHIBITOR	cannabidiol	4	CHEMBL190461	DB09061	CHEMBL190461	West syndrome	G40	gtex	Cells_Cultured_fibroblasts	4_75938887:G:A	4_75938887	4	75938887	-0.0114592	0.00138941	1.62e-16	1.59e-14	21.1196	30	0.88411	-0.00692388	0.00458388	0.14174	20.0417	29	0.891627	31	Inverse variance weighted (fixed effects)
NAAA	Negative modulator	INHIBITOR	cannabidiol	4	CHEMBL190461	DB09061	CHEMBL190461	Lennox-Gastaut syndrome	G40	gtex	Cells_Cultured_fibroblasts	4_75938887:G:A	4_75938887	4	75938887	-0.0114592	0.00138941	1.62e-16	1.59e-14	21.1196	30	0.88411	-0.00692388	0.00458388	0.14174	20.0417	29	0.891627	31	Inverse variance weighted (fixed effects)
NAAA	Negative modulator	INHIBITOR	cannabidiol	4	CHEMBL190461	DB09061	CHEMBL190461	graft versus host disease	D89	gtex	Cells_Cultured_fibroblasts	4_75938887:G:A	4_75938887	4	75938887	-0.0114592	0.00138941	1.62e-16	1.59e-14	21.1196	30	0.88411	-0.00692388	0.00458388	0.14174	20.0417	29	0.891627	31	Inverse variance weighted (fixed effects)
NAAA	Negative modulator	INHIBITOR	cannabidiol	4	CHEMBL190461	DB09061	CHEMBL190461	benign essential blepharospasm	G24	gtex	Cells_Cultured_fibroblasts	4_75938887:G:A	4_75938887	4	75938887	-0.0114592	0.00138941	1.62e-16	1.59e-14	21.1196	30	0.88411	-0.00692388	0.00458388	0.14174	20.0417	29	0.891627	31	Inverse variance weighted (fixed effects)
NAAA	Negative modulator	INHIBITOR	cannabidiol	4	CHEMBL190461	DB09061	CHEMBL190461	childhood absence epilepsy	G40	gtex	Cells_Cultured_fibroblasts	4_75938887:G:A	4_75938887	4	75938887	-0.0114592	0.00138941	1.62e-16	1.59e-14	21.1196	30	0.88411	-0.00692388	0.00458388	0.14174	20.0417	29	0.891627	31	Inverse variance weighted (fixed effects)
NAAA	Negative modulator	INHIBITOR	cannabidiol	4	CHEMBL190461	DB09061	CHEMBL190461	Rett syndrome	F84	gtex	Cells_Cultured_fibroblasts	4_75938887:G:A	4_75938887	4	75938887	-0.0114592	0.00138941	1.62e-16	1.59e-14	21.1196	30	0.88411	-0.00692388	0.00458388	0.14174	20.0417	29	0.891627	31	Inverse variance weighted (fixed effects)
NAAA	Negative modulator	INHIBITOR	cannabidiol	4	CHEMBL190461	DB09061	CHEMBL190461	fragile X syndrome	Q99	gtex	Cells_Cultured_fibroblasts	4_75938887:G:A	4_75938887	4	75938887	-0.0114592	0.00138941	1.62e-16	1.59e-14	21.1196	30	0.88411	-0.00692388	0.00458388	0.14174	20.0417	29	0.891627	31	Inverse variance weighted (fixed effects)
NAAA	Negative modulator	INHIBITOR	cannabidiol	4	CHEMBL190461	DB09061	CHEMBL190461	Sturge-Weber syndrome	Q85	gtex	Cells_Cultured_fibroblasts	4_75938887:G:A	4_75938887	4	75938887	-0.0114592	0.00138941	1.62e-16	1.59e-14	21.1196	30	0.88411	-0.00692388	0.00458388	0.14174	20.0417	29	0.891627	31	Inverse variance weighted (fixed effects)
NAAA	Negative modulator	INHIBITOR	cannabidiol	4	CHEMBL190461	DB09061	CHEMBL190461	amyotrophic lateral sclerosis	G12	gtex	Cells_Cultured_fibroblasts	4_75938887:G:A	4_75938887	4	75938887	-0.0114592	0.00138941	1.62e-16	1.59e-14	21.1196	30	0.88411	-0.00692388	0.00458388	0.14174	20.0417	29	0.891627	31	Inverse variance weighted (fixed effects)
NAAA	Negative modulator	INHIBITOR	cannabidiol	4	CHEMBL190461	DB09061	CHEMBL190461	Benign essential blepharospasm	G24	gtex	Cells_Cultured_fibroblasts	4_75938887:G:A	4_75938887	4	75938887	-0.0114592	0.00138941	1.62e-16	1.59e-14	21.1196	30	0.88411	-0.00692388	0.00458388	0.14174	20.0417	29	0.891627	31	Inverse variance weighted (fixed effects)
NAAA	Negative modulator	INHIBITOR	cannabidiol	4	CHEMBL190461	DB09061	CHEMBL190461	developmental and epileptic encephalopathy	G40	gtex	Cells_Cultured_fibroblasts	4_75938887:G:A	4_75938887	4	75938887	-0.0114592	0.00138941	1.62e-16	1.59e-14	21.1196	30	0.88411	-0.00692388	0.00458388	0.14174	20.0417	29	0.891627	31	Inverse variance weighted (fixed effects)
NAAA	Negative modulator	INHIBITOR	cannabidiol	4	CHEMBL190461	DB09061	CHEMBL190461	nicotine dependence	F17	gtex	Cells_Cultured_fibroblasts	4_75938887:G:A	4_75938887	4	75938887	-0.0114592	0.00138941	1.62e-16	1.59e-14	21.1196	30	0.88411	-0.00692388	0.00458388	0.14174	20.0417	29	0.891627	31	Inverse variance weighted (fixed effects)
NAAA	Negative modulator	INHIBITOR	cannabidiol	4	CHEMBL190461	DB09061	CHEMBL190461	autism	F84	gtex	Cells_Cultured_fibroblasts	4_75938887:G:A	4_75938887	4	75938887	-0.0114592	0.00138941	1.62e-16	1.59e-14	21.1196	30	0.88411	-0.00692388	0.00458388	0.14174	20.0417	29	0.891627	31	Inverse variance weighted (fixed effects)
NAAA	Negative modulator	INHIBITOR	cannabidiol	4	CHEMBL190461	DB09061	CHEMBL190461	autism spectrum disorder	F84	gtex	Cells_Cultured_fibroblasts	4_75938887:G:A	4_75938887	4	75938887	-0.0114592	0.00138941	1.62e-16	1.59e-14	21.1196	30	0.88411	-0.00692388	0.00458388	0.14174	20.0417	29	0.891627	31	Inverse variance weighted (fixed effects)
NAAA	Negative modulator	INHIBITOR	cannabidiol	4	CHEMBL190461	DB09061	CHEMBL190461	peripheral neuropathy	G64	gtex	Cells_Cultured_fibroblasts	4_75938887:G:A	4_75938887	4	75938887	-0.0114592	0.00138941	1.62e-16	1.59e-14	21.1196	30	0.88411	-0.00692388	0.00458388	0.14174	20.0417	29	0.891627	31	Inverse variance weighted (fixed effects)
NAAA	Negative modulator	INHIBITOR	cannabidiol	4	CHEMBL190461	DB09061	CHEMBL190461	peripheral neuropathy	G62	gtex	Cells_Cultured_fibroblasts	4_75938887:G:A	4_75938887	4	75938887	-0.0114592	0.00138941	1.62e-16	1.59e-14	21.1196	30	0.88411	-0.00692388	0.00458388	0.14174	20.0417	29	0.891627	31	Inverse variance weighted (fixed effects)
NAAA	Negative modulator	INHIBITOR	cannabidiol	4	CHEMBL190461	DB09061	CHEMBL190461	cocaine dependence	F14	gtex	Cells_Cultured_fibroblasts	4_75938887:G:A	4_75938887	4	75938887	-0.0114592	0.00138941	1.62e-16	1.59e-14	21.1196	30	0.88411	-0.00692388	0.00458388	0.14174	20.0417	29	0.891627	31	Inverse variance weighted (fixed effects)
NAAA	Negative modulator	INHIBITOR	cannabidiol	4	CHEMBL190461	DB09061	CHEMBL190461	post-traumatic stress disorder	F43	gtex	Cells_Cultured_fibroblasts	4_75938887:G:A	4_75938887	4	75938887	-0.0114592	0.00138941	1.62e-16	1.59e-14	21.1196	30	0.88411	-0.00692388	0.00458388	0.14174	20.0417	29	0.891627	31	Inverse variance weighted (fixed effects)
NAAA	Negative modulator	INHIBITOR	cannabidiol	4	CHEMBL190461	DB09061	CHEMBL190461	ulcerative colitis	K51	gtex	Cells_Cultured_fibroblasts	4_75938887:G:A	4_75938887	4	75938887	-0.0114592	0.00138941	1.62e-16	1.59e-14	21.1196	30	0.88411	-0.00692388	0.00458388	0.14174	20.0417	29	0.891627	31	Inverse variance weighted (fixed effects)
NAAA	Negative modulator	INHIBITOR	cannabidiol	4	CHEMBL190461	DB09061	CHEMBL190461	insomnia	F51	gtex	Cells_Cultured_fibroblasts	4_75938887:G:A	4_75938887	4	75938887	-0.0114592	0.00138941	1.62e-16	1.59e-14	21.1196	30	0.88411	-0.00692388	0.00458388	0.14174	20.0417	29	0.891627	31	Inverse variance weighted (fixed effects)
NAAA	Negative modulator	INHIBITOR	cannabidiol	4	CHEMBL190461	DB09061	CHEMBL190461	osteoarthritis, knee	M17	gtex	Cells_Cultured_fibroblasts	4_75938887:G:A	4_75938887	4	75938887	-0.0114592	0.00138941	1.62e-16	1.59e-14	21.1196	30	0.88411	-0.00692388	0.00458388	0.14174	20.0417	29	0.891627	31	Inverse variance weighted (fixed effects)
NAAA	Negative modulator	INHIBITOR	cannabidiol	4	CHEMBL190461	DB09061	CHEMBL190461	obsessive-compulsive disorder	F42	gtex	Cells_Cultured_fibroblasts	4_75938887:G:A	4_75938887	4	75938887	-0.0114592	0.00138941	1.62e-16	1.59e-14	21.1196	30	0.88411	-0.00692388	0.00458388	0.14174	20.0417	29	0.891627	31	Inverse variance weighted (fixed effects)
NAAA	Negative modulator	INHIBITOR	cannabidiol	4	CHEMBL190461	DB09061	CHEMBL190461	Cognitive impairment	R54	gtex	Cells_Cultured_fibroblasts	4_75938887:G:A	4_75938887	4	75938887	-0.0114592	0.00138941	1.62e-16	1.59e-14	21.1196	30	0.88411	-0.00692388	0.00458388	0.14174	20.0417	29	0.891627	31	Inverse variance weighted (fixed effects)
NAAA	Negative modulator	INHIBITOR	cannabidiol	4	CHEMBL190461	DB09061	CHEMBL190461	amyotrophic lateral sclerosis	CUSTOM_MND	gtex	Cells_Cultured_fibroblasts	4_75938887:G:A	4_75938887	4	75938887	-0.0114592	0.00138941	1.62e-16	1.59e-14	21.1196	30	0.88411	-0.00692388	0.00458388	0.14174	20.0417	29	0.891627	31	Inverse variance weighted (fixed effects)
NAAA	Negative modulator	INHIBITOR	cannabidiol	4	CHEMBL190461	DB09061	CHEMBL190461	Cognitive impairment	R41	gtex	Cells_Cultured_fibroblasts	4_75938887:G:A	4_75938887	4	75938887	-0.0114592	0.00138941	1.62e-16	1.59e-14	21.1196	30	0.88411	-0.00692388	0.00458388	0.14174	20.0417	29	0.891627	31	Inverse variance weighted (fixed effects)
NAAA	Negative modulator	INHIBITOR	cannabidiol	4	CHEMBL190461	DB09061	CHEMBL190461	Hair-pulling	F63	gtex	Cells_Cultured_fibroblasts	4_75938887:G:A	4_75938887	4	75938887	-0.0114592	0.00138941	1.62e-16	1.59e-14	21.1196	30	0.88411	-0.00692388	0.00458388	0.14174	20.0417	29	0.891627	31	Inverse variance weighted (fixed effects)
NAAA	Negative modulator	INHIBITOR	cannabidiol	4	CHEMBL190461	DB09061	CHEMBL190461	Seizure	R56	gtex	Cells_Cultured_fibroblasts	4_75938887:G:A	4_75938887	4	75938887	-0.0114592	0.00138941	1.62e-16	1.59e-14	21.1196	30	0.88411	-0.00692388	0.00458388	0.14174	20.0417	29	0.891627	31	Inverse variance weighted (fixed effects)
NAAA	Negative modulator	INHIBITOR	cannabidiol	4	CHEMBL190461	DB09061	CHEMBL190461	Seizure	G40	gtex	Cells_Cultured_fibroblasts	4_75938887:G:A	4_75938887	4	75938887	-0.0114592	0.00138941	1.62e-16	1.59e-14	21.1196	30	0.88411	-0.00692388	0.00458388	0.14174	20.0417	29	0.891627	31	Inverse variance weighted (fixed effects)
NAAA	Negative modulator	INHIBITOR	cannabidiol	4	CHEMBL190461	DB09061	CHEMBL190461	Intellectual disability	F79	gtex	Cells_Cultured_fibroblasts	4_75938887:G:A	4_75938887	4	75938887	-0.0114592	0.00138941	1.62e-16	1.59e-14	21.1196	30	0.88411	-0.00692388	0.00458388	0.14174	20.0417	29	0.891627	31	Inverse variance weighted (fixed effects)
NAAA	Negative modulator	INHIBITOR	cannabidiol	4	CHEMBL190461	DB09061	CHEMBL190461	Intellectual disability	F70	gtex	Cells_Cultured_fibroblasts	4_75938887:G:A	4_75938887	4	75938887	-0.0114592	0.00138941	1.62e-16	1.59e-14	21.1196	30	0.88411	-0.00692388	0.00458388	0.14174	20.0417	29	0.891627	31	Inverse variance weighted (fixed effects)
NAAA	Negative modulator	INHIBITOR	cannabidiol	4	CHEMBL190461	DB09061	CHEMBL190461	Prader-Willi syndrome	Q87	gtex	Cells_Cultured_fibroblasts	4_75938887:G:A	4_75938887	4	75938887	-0.0114592	0.00138941	1.62e-16	1.59e-14	21.1196	30	0.88411	-0.00692388	0.00458388	0.14174	20.0417	29	0.891627	31	Inverse variance weighted (fixed effects)
NAAA	Negative modulator	INHIBITOR	cannabidiol	4	CHEMBL190461	DB09061	CHEMBL190461	Huntington disease	G10	gtex	Cells_Cultured_fibroblasts	4_75938887:G:A	4_75938887	4	75938887	-0.0114592	0.00138941	1.62e-16	1.59e-14	21.1196	30	0.88411	-0.00692388	0.00458388	0.14174	20.0417	29	0.891627	31	Inverse variance weighted (fixed effects)
NAAA	Negative modulator	INHIBITOR	cannabidiol	4	CHEMBL190461	DB09061	CHEMBL190461	alcohol dependence	F10	gtex	Cells_Cultured_fibroblasts	4_75938887:G:A	4_75938887	4	75938887	-0.0114592	0.00138941	1.62e-16	1.59e-14	21.1196	30	0.88411	-0.00692388	0.00458388	0.14174	20.0417	29	0.891627	31	Inverse variance weighted (fixed effects)
NAAA	Negative modulator	INHIBITOR	cannabidiol	4	CHEMBL190461	DB09061	CHEMBL190461	migraine disorder	G43	gtex	Cells_Cultured_fibroblasts	4_75938887:G:A	4_75938887	4	75938887	-0.0114592	0.00138941	1.62e-16	1.59e-14	21.1196	30	0.88411	-0.00692388	0.00458388	0.14174	20.0417	29	0.891627	31	Inverse variance weighted (fixed effects)
NAAA	Negative modulator	INHIBITOR	cannabidiol	4	CHEMBL190461	DB09061	CHEMBL190461	Parkinson disease	G20	gtex	Cells_Cultured_fibroblasts	4_75938887:G:A	4_75938887	4	75938887	-0.0114592	0.00138941	1.62e-16	1.59e-14	21.1196	30	0.88411	-0.00692388	0.00458388	0.14174	20.0417	29	0.891627	31	Inverse variance weighted (fixed effects)
NAAA	Negative modulator	INHIBITOR	cannabidiol	4	CHEMBL190461	DB09061	CHEMBL190461	schizophrenia	F20	gtex	Cells_Cultured_fibroblasts	4_75938887:G:A	4_75938887	4	75938887	-0.0114592	0.00138941	1.62e-16	1.59e-14	21.1196	30	0.88411	-0.00692388	0.00458388	0.14174	20.0417	29	0.891627	31	Inverse variance weighted (fixed effects)
NAAA	Negative modulator	INHIBITOR	cannabidiol	4	CHEMBL190461	DB09061	CHEMBL190461	bipolar disorder	F31	gtex	Cells_Cultured_fibroblasts	4_75938887:G:A	4_75938887	4	75938887	-0.0114592	0.00138941	1.62e-16	1.59e-14	21.1196	30	0.88411	-0.00692388	0.00458388	0.14174	20.0417	29	0.891627	31	Inverse variance weighted (fixed effects)
NAAA	Negative modulator	INHIBITOR	cannabidiol	4	CHEMBL190461	DB09061	CHEMBL190461	ulcerative colitis	K50	gtex	Whole_Blood	4_75931432:A:C	4_75931432	4	75931432	-0.0114592	0.00138941	1.62e-16	1.59e-14	21.1196	30	0.88411	-0.00692388	0.00458388	0.14174	20.0417	29	0.891627	31	Inverse variance weighted (fixed effects)
NAAA	Negative modulator	INHIBITOR	cannabidiol	4	CHEMBL190461	DB09061	CHEMBL190461	ulcerative colitis	CUSTOM_IBD	gtex	Whole_Blood	4_75931432:A:C	4_75931432	4	75931432	-0.0114592	0.00138941	1.62e-16	1.59e-14	21.1196	30	0.88411	-0.00692388	0.00458388	0.14174	20.0417	29	0.891627	31	Inverse variance weighted (fixed effects)
NAAA	Negative modulator	INHIBITOR	cannabidiol	4	CHEMBL190461	DB09061	CHEMBL190461	epilepsy	G40	gtex	Whole_Blood	4_75931432:A:C	4_75931432	4	75931432	-0.0114592	0.00138941	1.62e-16	1.59e-14	21.1196	30	0.88411	-0.00692388	0.00458388	0.14174	20.0417	29	0.891627	31	Inverse variance weighted (fixed effects)
NAAA	Negative modulator	INHIBITOR	cannabidiol	4	CHEMBL190461	DB09061	CHEMBL190461	diabetic neuropathy	G63	gtex	Whole_Blood	4_75931432:A:C	4_75931432	4	75931432	-0.0114592	0.00138941	1.62e-16	1.59e-14	21.1196	30	0.88411	-0.00692388	0.00458388	0.14174	20.0417	29	0.891627	31	Inverse variance weighted (fixed effects)
NAAA	Negative modulator	INHIBITOR	cannabidiol	4	CHEMBL190461	DB09061	CHEMBL190461	pain	R07	gtex	Whole_Blood	4_75931432:A:C	4_75931432	4	75931432	-0.0114592	0.00138941	1.62e-16	1.59e-14	21.1196	30	0.88411	-0.00692388	0.00458388	0.14174	20.0417	29	0.891627	31	Inverse variance weighted (fixed effects)
NAAA	Negative modulator	INHIBITOR	cannabidiol	4	CHEMBL190461	DB09061	CHEMBL190461	psoriatic arthritis	M07	gtex	Whole_Blood	4_75931432:A:C	4_75931432	4	75931432	-0.0114592	0.00138941	1.62e-16	1.59e-14	21.1196	30	0.88411	-0.00692388	0.00458388	0.14174	20.0417	29	0.891627	31	Inverse variance weighted (fixed effects)
NAAA	Negative modulator	INHIBITOR	cannabidiol	4	CHEMBL190461	DB09061	CHEMBL190461	psoriatic arthritis	L40	gtex	Whole_Blood	4_75931432:A:C	4_75931432	4	75931432	-0.0114592	0.00138941	1.62e-16	1.59e-14	21.1196	30	0.88411	-0.00692388	0.00458388	0.14174	20.0417	29	0.891627	31	Inverse variance weighted (fixed effects)
NAAA	Negative modulator	INHIBITOR	cannabidiol	4	CHEMBL190461	DB09061	CHEMBL190461	psoriatic arthritis	CUSTOM_PSA	gtex	Whole_Blood	4_75931432:A:C	4_75931432	4	75931432	-0.0114592	0.00138941	1.62e-16	1.59e-14	21.1196	30	0.88411	-0.00692388	0.00458388	0.14174	20.0417	29	0.891627	31	Inverse variance weighted (fixed effects)
NAAA	Negative modulator	INHIBITOR	cannabidiol	4	CHEMBL190461	DB09061	CHEMBL190461	fibromyalgia	M79	gtex	Whole_Blood	4_75931432:A:C	4_75931432	4	75931432	-0.0114592	0.00138941	1.62e-16	1.59e-14	21.1196	30	0.88411	-0.00692388	0.00458388	0.14174	20.0417	29	0.891627	31	Inverse variance weighted (fixed effects)
NAAA	Negative modulator	INHIBITOR	cannabidiol	4	CHEMBL190461	DB09061	CHEMBL190461	Autoimmune Hepatitis	K75	gtex	Whole_Blood	4_75931432:A:C	4_75931432	4	75931432	-0.0114592	0.00138941	1.62e-16	1.59e-14	21.1196	30	0.88411	-0.00692388	0.00458388	0.14174	20.0417	29	0.891627	31	Inverse variance weighted (fixed effects)
NAAA	Negative modulator	INHIBITOR	cannabidiol	4	CHEMBL190461	DB09061	CHEMBL190461	opioid dependence	F11	gtex	Whole_Blood	4_75931432:A:C	4_75931432	4	75931432	-0.0114592	0.00138941	1.62e-16	1.59e-14	21.1196	30	0.88411	-0.00692388	0.00458388	0.14174	20.0417	29	0.891627	31	Inverse variance weighted (fixed effects)
NAAA	Negative modulator	INHIBITOR	cannabidiol	4	CHEMBL190461	DB09061	CHEMBL190461	schizoaffective disorder	F25	gtex	Whole_Blood	4_75931432:A:C	4_75931432	4	75931432	-0.0114592	0.00138941	1.62e-16	1.59e-14	21.1196	30	0.88411	-0.00692388	0.00458388	0.14174	20.0417	29	0.891627	31	Inverse variance weighted (fixed effects)
NAAA	Negative modulator	INHIBITOR	cannabidiol	4	CHEMBL190461	DB09061	CHEMBL190461	anxiety	R45	gtex	Whole_Blood	4_75931432:A:C	4_75931432	4	75931432	-0.0114592	0.00138941	1.62e-16	1.59e-14	21.1196	30	0.88411	-0.00692388	0.00458388	0.14174	20.0417	29	0.891627	31	Inverse variance weighted (fixed effects)
NAAA	Negative modulator	INHIBITOR	cannabidiol	4	CHEMBL190461	DB09061	CHEMBL190461	anxiety	F41	gtex	Whole_Blood	4_75931432:A:C	4_75931432	4	75931432	-0.0114592	0.00138941	1.62e-16	1.59e-14	21.1196	30	0.88411	-0.00692388	0.00458388	0.14174	20.0417	29	0.891627	31	Inverse variance weighted (fixed effects)
NAAA	Negative modulator	INHIBITOR	cannabidiol	4	CHEMBL190461	DB09061	CHEMBL190461	Tourette syndrome	F95	gtex	Whole_Blood	4_75931432:A:C	4_75931432	4	75931432	-0.0114592	0.00138941	1.62e-16	1.59e-14	21.1196	30	0.88411	-0.00692388	0.00458388	0.14174	20.0417	29	0.891627	31	Inverse variance weighted (fixed effects)
NAAA	Negative modulator	INHIBITOR	cannabidiol	4	CHEMBL190461	DB09061	CHEMBL190461	insomnia	G47	gtex	Whole_Blood	4_75931432:A:C	4_75931432	4	75931432	-0.0114592	0.00138941	1.62e-16	1.59e-14	21.1196	30	0.88411	-0.00692388	0.00458388	0.14174	20.0417	29	0.891627	31	Inverse variance weighted (fixed effects)
NAAA	Negative modulator	INHIBITOR	cannabidiol	4	CHEMBL190461	DB09061	CHEMBL190461	social anxiety disorder	F40	gtex	Whole_Blood	4_75931432:A:C	4_75931432	4	75931432	-0.0114592	0.00138941	1.62e-16	1.59e-14	21.1196	30	0.88411	-0.00692388	0.00458388	0.14174	20.0417	29	0.891627	31	Inverse variance weighted (fixed effects)
NAAA	Negative modulator	INHIBITOR	cannabidiol	4	CHEMBL190461	DB09061	CHEMBL190461	diabetic neuropathy	G59	gtex	Whole_Blood	4_75931432:A:C	4_75931432	4	75931432	-0.0114592	0.00138941	1.62e-16	1.59e-14	21.1196	30	0.88411	-0.00692388	0.00458388	0.14174	20.0417	29	0.891627	31	Inverse variance weighted (fixed effects)
NAAA	Negative modulator	INHIBITOR	cannabidiol	4	CHEMBL190461	DB09061	CHEMBL190461	myocarditis	I51	gtex	Whole_Blood	4_75931432:A:C	4_75931432	4	75931432	-0.0114592	0.00138941	1.62e-16	1.59e-14	21.1196	30	0.88411	-0.00692388	0.00458388	0.14174	20.0417	29	0.891627	31	Inverse variance weighted (fixed effects)
NAAA	Negative modulator	INHIBITOR	cannabidiol	4	CHEMBL190461	DB09061	CHEMBL190461	Sleep Disorder	G47	gtex	Whole_Blood	4_75931432:A:C	4_75931432	4	75931432	-0.0114592	0.00138941	1.62e-16	1.59e-14	21.1196	30	0.88411	-0.00692388	0.00458388	0.14174	20.0417	29	0.891627	31	Inverse variance weighted (fixed effects)
NAAA	Negative modulator	INHIBITOR	cannabidiol	4	CHEMBL190461	DB09061	CHEMBL190461	pericarditis	I31	gtex	Whole_Blood	4_75931432:A:C	4_75931432	4	75931432	-0.0114592	0.00138941	1.62e-16	1.59e-14	21.1196	30	0.88411	-0.00692388	0.00458388	0.14174	20.0417	29	0.891627	31	Inverse variance weighted (fixed effects)
NAAA	Negative modulator	INHIBITOR	cannabidiol	4	CHEMBL190461	DB09061	CHEMBL190461	pericarditis	I30	gtex	Whole_Blood	4_75931432:A:C	4_75931432	4	75931432	-0.0114592	0.00138941	1.62e-16	1.59e-14	21.1196	30	0.88411	-0.00692388	0.00458388	0.14174	20.0417	29	0.891627	31	Inverse variance weighted (fixed effects)
NAAA	Negative modulator	INHIBITOR	cannabidiol	4	CHEMBL190461	DB09061	CHEMBL190461	cannabis dependence	F12	gtex	Whole_Blood	4_75931432:A:C	4_75931432	4	75931432	-0.0114592	0.00138941	1.62e-16	1.59e-14	21.1196	30	0.88411	-0.00692388	0.00458388	0.14174	20.0417	29	0.891627	31	Inverse variance weighted (fixed effects)
NAAA	Negative modulator	INHIBITOR	cannabidiol	4	CHEMBL190461	DB09061	CHEMBL190461	pain	R52	gtex	Whole_Blood	4_75931432:A:C	4_75931432	4	75931432	-0.0114592	0.00138941	1.62e-16	1.59e-14	21.1196	30	0.88411	-0.00692388	0.00458388	0.14174	20.0417	29	0.891627	31	Inverse variance weighted (fixed effects)
NAAA	Negative modulator	INHIBITOR	cannabidiol	4	CHEMBL190461	DB09061	CHEMBL190461	West syndrome	G40	gtex	Whole_Blood	4_75931432:A:C	4_75931432	4	75931432	-0.0114592	0.00138941	1.62e-16	1.59e-14	21.1196	30	0.88411	-0.00692388	0.00458388	0.14174	20.0417	29	0.891627	31	Inverse variance weighted (fixed effects)
NAAA	Negative modulator	INHIBITOR	cannabidiol	4	CHEMBL190461	DB09061	CHEMBL190461	Lennox-Gastaut syndrome	G40	gtex	Whole_Blood	4_75931432:A:C	4_75931432	4	75931432	-0.0114592	0.00138941	1.62e-16	1.59e-14	21.1196	30	0.88411	-0.00692388	0.00458388	0.14174	20.0417	29	0.891627	31	Inverse variance weighted (fixed effects)
NAAA	Negative modulator	INHIBITOR	cannabidiol	4	CHEMBL190461	DB09061	CHEMBL190461	graft versus host disease	D89	gtex	Whole_Blood	4_75931432:A:C	4_75931432	4	75931432	-0.0114592	0.00138941	1.62e-16	1.59e-14	21.1196	30	0.88411	-0.00692388	0.00458388	0.14174	20.0417	29	0.891627	31	Inverse variance weighted (fixed effects)
NAAA	Negative modulator	INHIBITOR	cannabidiol	4	CHEMBL190461	DB09061	CHEMBL190461	benign essential blepharospasm	G24	gtex	Whole_Blood	4_75931432:A:C	4_75931432	4	75931432	-0.0114592	0.00138941	1.62e-16	1.59e-14	21.1196	30	0.88411	-0.00692388	0.00458388	0.14174	20.0417	29	0.891627	31	Inverse variance weighted (fixed effects)
NAAA	Negative modulator	INHIBITOR	cannabidiol	4	CHEMBL190461	DB09061	CHEMBL190461	childhood absence epilepsy	G40	gtex	Whole_Blood	4_75931432:A:C	4_75931432	4	75931432	-0.0114592	0.00138941	1.62e-16	1.59e-14	21.1196	30	0.88411	-0.00692388	0.00458388	0.14174	20.0417	29	0.891627	31	Inverse variance weighted (fixed effects)
NAAA	Negative modulator	INHIBITOR	cannabidiol	4	CHEMBL190461	DB09061	CHEMBL190461	Rett syndrome	F84	gtex	Whole_Blood	4_75931432:A:C	4_75931432	4	75931432	-0.0114592	0.00138941	1.62e-16	1.59e-14	21.1196	30	0.88411	-0.00692388	0.00458388	0.14174	20.0417	29	0.891627	31	Inverse variance weighted (fixed effects)
NAAA	Negative modulator	INHIBITOR	cannabidiol	4	CHEMBL190461	DB09061	CHEMBL190461	fragile X syndrome	Q99	gtex	Whole_Blood	4_75931432:A:C	4_75931432	4	75931432	-0.0114592	0.00138941	1.62e-16	1.59e-14	21.1196	30	0.88411	-0.00692388	0.00458388	0.14174	20.0417	29	0.891627	31	Inverse variance weighted (fixed effects)
NAAA	Negative modulator	INHIBITOR	cannabidiol	4	CHEMBL190461	DB09061	CHEMBL190461	Sturge-Weber syndrome	Q85	gtex	Whole_Blood	4_75931432:A:C	4_75931432	4	75931432	-0.0114592	0.00138941	1.62e-16	1.59e-14	21.1196	30	0.88411	-0.00692388	0.00458388	0.14174	20.0417	29	0.891627	31	Inverse variance weighted (fixed effects)
NAAA	Negative modulator	INHIBITOR	cannabidiol	4	CHEMBL190461	DB09061	CHEMBL190461	amyotrophic lateral sclerosis	G12	gtex	Whole_Blood	4_75931432:A:C	4_75931432	4	75931432	-0.0114592	0.00138941	1.62e-16	1.59e-14	21.1196	30	0.88411	-0.00692388	0.00458388	0.14174	20.0417	29	0.891627	31	Inverse variance weighted (fixed effects)
NAAA	Negative modulator	INHIBITOR	cannabidiol	4	CHEMBL190461	DB09061	CHEMBL190461	Benign essential blepharospasm	G24	gtex	Whole_Blood	4_75931432:A:C	4_75931432	4	75931432	-0.0114592	0.00138941	1.62e-16	1.59e-14	21.1196	30	0.88411	-0.00692388	0.00458388	0.14174	20.0417	29	0.891627	31	Inverse variance weighted (fixed effects)
NAAA	Negative modulator	INHIBITOR	cannabidiol	4	CHEMBL190461	DB09061	CHEMBL190461	developmental and epileptic encephalopathy	G40	gtex	Whole_Blood	4_75931432:A:C	4_75931432	4	75931432	-0.0114592	0.00138941	1.62e-16	1.59e-14	21.1196	30	0.88411	-0.00692388	0.00458388	0.14174	20.0417	29	0.891627	31	Inverse variance weighted (fixed effects)
NAAA	Negative modulator	INHIBITOR	cannabidiol	4	CHEMBL190461	DB09061	CHEMBL190461	nicotine dependence	F17	gtex	Whole_Blood	4_75931432:A:C	4_75931432	4	75931432	-0.0114592	0.00138941	1.62e-16	1.59e-14	21.1196	30	0.88411	-0.00692388	0.00458388	0.14174	20.0417	29	0.891627	31	Inverse variance weighted (fixed effects)
NAAA	Negative modulator	INHIBITOR	cannabidiol	4	CHEMBL190461	DB09061	CHEMBL190461	autism	F84	gtex	Whole_Blood	4_75931432:A:C	4_75931432	4	75931432	-0.0114592	0.00138941	1.62e-16	1.59e-14	21.1196	30	0.88411	-0.00692388	0.00458388	0.14174	20.0417	29	0.891627	31	Inverse variance weighted (fixed effects)
NAAA	Negative modulator	INHIBITOR	cannabidiol	4	CHEMBL190461	DB09061	CHEMBL190461	autism spectrum disorder	F84	gtex	Whole_Blood	4_75931432:A:C	4_75931432	4	75931432	-0.0114592	0.00138941	1.62e-16	1.59e-14	21.1196	30	0.88411	-0.00692388	0.00458388	0.14174	20.0417	29	0.891627	31	Inverse variance weighted (fixed effects)
NAAA	Negative modulator	INHIBITOR	cannabidiol	4	CHEMBL190461	DB09061	CHEMBL190461	peripheral neuropathy	G64	gtex	Whole_Blood	4_75931432:A:C	4_75931432	4	75931432	-0.0114592	0.00138941	1.62e-16	1.59e-14	21.1196	30	0.88411	-0.00692388	0.00458388	0.14174	20.0417	29	0.891627	31	Inverse variance weighted (fixed effects)
NAAA	Negative modulator	INHIBITOR	cannabidiol	4	CHEMBL190461	DB09061	CHEMBL190461	peripheral neuropathy	G62	gtex	Whole_Blood	4_75931432:A:C	4_75931432	4	75931432	-0.0114592	0.00138941	1.62e-16	1.59e-14	21.1196	30	0.88411	-0.00692388	0.00458388	0.14174	20.0417	29	0.891627	31	Inverse variance weighted (fixed effects)
NAAA	Negative modulator	INHIBITOR	cannabidiol	4	CHEMBL190461	DB09061	CHEMBL190461	cocaine dependence	F14	gtex	Whole_Blood	4_75931432:A:C	4_75931432	4	75931432	-0.0114592	0.00138941	1.62e-16	1.59e-14	21.1196	30	0.88411	-0.00692388	0.00458388	0.14174	20.0417	29	0.891627	31	Inverse variance weighted (fixed effects)
NAAA	Negative modulator	INHIBITOR	cannabidiol	4	CHEMBL190461	DB09061	CHEMBL190461	post-traumatic stress disorder	F43	gtex	Whole_Blood	4_75931432:A:C	4_75931432	4	75931432	-0.0114592	0.00138941	1.62e-16	1.59e-14	21.1196	30	0.88411	-0.00692388	0.00458388	0.14174	20.0417	29	0.891627	31	Inverse variance weighted (fixed effects)
NAAA	Negative modulator	INHIBITOR	cannabidiol	4	CHEMBL190461	DB09061	CHEMBL190461	ulcerative colitis	K51	gtex	Whole_Blood	4_75931432:A:C	4_75931432	4	75931432	-0.0114592	0.00138941	1.62e-16	1.59e-14	21.1196	30	0.88411	-0.00692388	0.00458388	0.14174	20.0417	29	0.891627	31	Inverse variance weighted (fixed effects)
NAAA	Negative modulator	INHIBITOR	cannabidiol	4	CHEMBL190461	DB09061	CHEMBL190461	insomnia	F51	gtex	Whole_Blood	4_75931432:A:C	4_75931432	4	75931432	-0.0114592	0.00138941	1.62e-16	1.59e-14	21.1196	30	0.88411	-0.00692388	0.00458388	0.14174	20.0417	29	0.891627	31	Inverse variance weighted (fixed effects)
NAAA	Negative modulator	INHIBITOR	cannabidiol	4	CHEMBL190461	DB09061	CHEMBL190461	osteoarthritis, knee	M17	gtex	Whole_Blood	4_75931432:A:C	4_75931432	4	75931432	-0.0114592	0.00138941	1.62e-16	1.59e-14	21.1196	30	0.88411	-0.00692388	0.00458388	0.14174	20.0417	29	0.891627	31	Inverse variance weighted (fixed effects)
NAAA	Negative modulator	INHIBITOR	cannabidiol	4	CHEMBL190461	DB09061	CHEMBL190461	obsessive-compulsive disorder	F42	gtex	Whole_Blood	4_75931432:A:C	4_75931432	4	75931432	-0.0114592	0.00138941	1.62e-16	1.59e-14	21.1196	30	0.88411	-0.00692388	0.00458388	0.14174	20.0417	29	0.891627	31	Inverse variance weighted (fixed effects)
NAAA	Negative modulator	INHIBITOR	cannabidiol	4	CHEMBL190461	DB09061	CHEMBL190461	Cognitive impairment	R54	gtex	Whole_Blood	4_75931432:A:C	4_75931432	4	75931432	-0.0114592	0.00138941	1.62e-16	1.59e-14	21.1196	30	0.88411	-0.00692388	0.00458388	0.14174	20.0417	29	0.891627	31	Inverse variance weighted (fixed effects)
NAAA	Negative modulator	INHIBITOR	cannabidiol	4	CHEMBL190461	DB09061	CHEMBL190461	amyotrophic lateral sclerosis	CUSTOM_MND	gtex	Whole_Blood	4_75931432:A:C	4_75931432	4	75931432	-0.0114592	0.00138941	1.62e-16	1.59e-14	21.1196	30	0.88411	-0.00692388	0.00458388	0.14174	20.0417	29	0.891627	31	Inverse variance weighted (fixed effects)
NAAA	Negative modulator	INHIBITOR	cannabidiol	4	CHEMBL190461	DB09061	CHEMBL190461	Cognitive impairment	R41	gtex	Whole_Blood	4_75931432:A:C	4_75931432	4	75931432	-0.0114592	0.00138941	1.62e-16	1.59e-14	21.1196	30	0.88411	-0.00692388	0.00458388	0.14174	20.0417	29	0.891627	31	Inverse variance weighted (fixed effects)
NAAA	Negative modulator	INHIBITOR	cannabidiol	4	CHEMBL190461	DB09061	CHEMBL190461	Hair-pulling	F63	gtex	Whole_Blood	4_75931432:A:C	4_75931432	4	75931432	-0.0114592	0.00138941	1.62e-16	1.59e-14	21.1196	30	0.88411	-0.00692388	0.00458388	0.14174	20.0417	29	0.891627	31	Inverse variance weighted (fixed effects)
NAAA	Negative modulator	INHIBITOR	cannabidiol	4	CHEMBL190461	DB09061	CHEMBL190461	Seizure	R56	gtex	Whole_Blood	4_75931432:A:C	4_75931432	4	75931432	-0.0114592	0.00138941	1.62e-16	1.59e-14	21.1196	30	0.88411	-0.00692388	0.00458388	0.14174	20.0417	29	0.891627	31	Inverse variance weighted (fixed effects)
NAAA	Negative modulator	INHIBITOR	cannabidiol	4	CHEMBL190461	DB09061	CHEMBL190461	Seizure	G40	gtex	Whole_Blood	4_75931432:A:C	4_75931432	4	75931432	-0.0114592	0.00138941	1.62e-16	1.59e-14	21.1196	30	0.88411	-0.00692388	0.00458388	0.14174	20.0417	29	0.891627	31	Inverse variance weighted (fixed effects)
NAAA	Negative modulator	INHIBITOR	cannabidiol	4	CHEMBL190461	DB09061	CHEMBL190461	Intellectual disability	F79	gtex	Whole_Blood	4_75931432:A:C	4_75931432	4	75931432	-0.0114592	0.00138941	1.62e-16	1.59e-14	21.1196	30	0.88411	-0.00692388	0.00458388	0.14174	20.0417	29	0.891627	31	Inverse variance weighted (fixed effects)
NAAA	Negative modulator	INHIBITOR	cannabidiol	4	CHEMBL190461	DB09061	CHEMBL190461	Intellectual disability	F70	gtex	Whole_Blood	4_75931432:A:C	4_75931432	4	75931432	-0.0114592	0.00138941	1.62e-16	1.59e-14	21.1196	30	0.88411	-0.00692388	0.00458388	0.14174	20.0417	29	0.891627	31	Inverse variance weighted (fixed effects)
NAAA	Negative modulator	INHIBITOR	cannabidiol	4	CHEMBL190461	DB09061	CHEMBL190461	Prader-Willi syndrome	Q87	gtex	Whole_Blood	4_75931432:A:C	4_75931432	4	75931432	-0.0114592	0.00138941	1.62e-16	1.59e-14	21.1196	30	0.88411	-0.00692388	0.00458388	0.14174	20.0417	29	0.891627	31	Inverse variance weighted (fixed effects)
NAAA	Negative modulator	INHIBITOR	cannabidiol	4	CHEMBL190461	DB09061	CHEMBL190461	Huntington disease	G10	gtex	Whole_Blood	4_75931432:A:C	4_75931432	4	75931432	-0.0114592	0.00138941	1.62e-16	1.59e-14	21.1196	30	0.88411	-0.00692388	0.00458388	0.14174	20.0417	29	0.891627	31	Inverse variance weighted (fixed effects)
NAAA	Negative modulator	INHIBITOR	cannabidiol	4	CHEMBL190461	DB09061	CHEMBL190461	alcohol dependence	F10	gtex	Whole_Blood	4_75931432:A:C	4_75931432	4	75931432	-0.0114592	0.00138941	1.62e-16	1.59e-14	21.1196	30	0.88411	-0.00692388	0.00458388	0.14174	20.0417	29	0.891627	31	Inverse variance weighted (fixed effects)
NAAA	Negative modulator	INHIBITOR	cannabidiol	4	CHEMBL190461	DB09061	CHEMBL190461	migraine disorder	G43	gtex	Whole_Blood	4_75931432:A:C	4_75931432	4	75931432	-0.0114592	0.00138941	1.62e-16	1.59e-14	21.1196	30	0.88411	-0.00692388	0.00458388	0.14174	20.0417	29	0.891627	31	Inverse variance weighted (fixed effects)
NAAA	Negative modulator	INHIBITOR	cannabidiol	4	CHEMBL190461	DB09061	CHEMBL190461	Parkinson disease	G20	gtex	Whole_Blood	4_75931432:A:C	4_75931432	4	75931432	-0.0114592	0.00138941	1.62e-16	1.59e-14	21.1196	30	0.88411	-0.00692388	0.00458388	0.14174	20.0417	29	0.891627	31	Inverse variance weighted (fixed effects)
NAAA	Negative modulator	INHIBITOR	cannabidiol	4	CHEMBL190461	DB09061	CHEMBL190461	schizophrenia	F20	gtex	Whole_Blood	4_75931432:A:C	4_75931432	4	75931432	-0.0114592	0.00138941	1.62e-16	1.59e-14	21.1196	30	0.88411	-0.00692388	0.00458388	0.14174	20.0417	29	0.891627	31	Inverse variance weighted (fixed effects)
NAAA	Negative modulator	INHIBITOR	cannabidiol	4	CHEMBL190461	DB09061	CHEMBL190461	bipolar disorder	F31	gtex	Whole_Blood	4_75931432:A:C	4_75931432	4	75931432	-0.0114592	0.00138941	1.62e-16	1.59e-14	21.1196	30	0.88411	-0.00692388	0.00458388	0.14174	20.0417	29	0.891627	31	Inverse variance weighted (fixed effects)
NAAA	Negative modulator	INHIBITOR	cannabidiol	4	CHEMBL190461	DB09061	CHEMBL190461	ulcerative colitis	K50	gtex	Brain_Cerebellum	4_75938887:G:A	4_75938887	4	75938887	-0.0114592	0.00138941	1.62e-16	1.59e-14	21.1196	30	0.88411	-0.00692388	0.00458388	0.14174	20.0417	29	0.891627	31	Inverse variance weighted (fixed effects)
NAAA	Negative modulator	INHIBITOR	cannabidiol	4	CHEMBL190461	DB09061	CHEMBL190461	ulcerative colitis	CUSTOM_IBD	gtex	Brain_Cerebellum	4_75938887:G:A	4_75938887	4	75938887	-0.0114592	0.00138941	1.62e-16	1.59e-14	21.1196	30	0.88411	-0.00692388	0.00458388	0.14174	20.0417	29	0.891627	31	Inverse variance weighted (fixed effects)
NAAA	Negative modulator	INHIBITOR	cannabidiol	4	CHEMBL190461	DB09061	CHEMBL190461	epilepsy	G40	gtex	Brain_Cerebellum	4_75938887:G:A	4_75938887	4	75938887	-0.0114592	0.00138941	1.62e-16	1.59e-14	21.1196	30	0.88411	-0.00692388	0.00458388	0.14174	20.0417	29	0.891627	31	Inverse variance weighted (fixed effects)
NAAA	Negative modulator	INHIBITOR	cannabidiol	4	CHEMBL190461	DB09061	CHEMBL190461	diabetic neuropathy	G63	gtex	Brain_Cerebellum	4_75938887:G:A	4_75938887	4	75938887	-0.0114592	0.00138941	1.62e-16	1.59e-14	21.1196	30	0.88411	-0.00692388	0.00458388	0.14174	20.0417	29	0.891627	31	Inverse variance weighted (fixed effects)
NAAA	Negative modulator	INHIBITOR	cannabidiol	4	CHEMBL190461	DB09061	CHEMBL190461	pain	R07	gtex	Brain_Cerebellum	4_75938887:G:A	4_75938887	4	75938887	-0.0114592	0.00138941	1.62e-16	1.59e-14	21.1196	30	0.88411	-0.00692388	0.00458388	0.14174	20.0417	29	0.891627	31	Inverse variance weighted (fixed effects)
NAAA	Negative modulator	INHIBITOR	cannabidiol	4	CHEMBL190461	DB09061	CHEMBL190461	psoriatic arthritis	M07	gtex	Brain_Cerebellum	4_75938887:G:A	4_75938887	4	75938887	-0.0114592	0.00138941	1.62e-16	1.59e-14	21.1196	30	0.88411	-0.00692388	0.00458388	0.14174	20.0417	29	0.891627	31	Inverse variance weighted (fixed effects)
NAAA	Negative modulator	INHIBITOR	cannabidiol	4	CHEMBL190461	DB09061	CHEMBL190461	psoriatic arthritis	L40	gtex	Brain_Cerebellum	4_75938887:G:A	4_75938887	4	75938887	-0.0114592	0.00138941	1.62e-16	1.59e-14	21.1196	30	0.88411	-0.00692388	0.00458388	0.14174	20.0417	29	0.891627	31	Inverse variance weighted (fixed effects)
NAAA	Negative modulator	INHIBITOR	cannabidiol	4	CHEMBL190461	DB09061	CHEMBL190461	psoriatic arthritis	CUSTOM_PSA	gtex	Brain_Cerebellum	4_75938887:G:A	4_75938887	4	75938887	-0.0114592	0.00138941	1.62e-16	1.59e-14	21.1196	30	0.88411	-0.00692388	0.00458388	0.14174	20.0417	29	0.891627	31	Inverse variance weighted (fixed effects)
NAAA	Negative modulator	INHIBITOR	cannabidiol	4	CHEMBL190461	DB09061	CHEMBL190461	fibromyalgia	M79	gtex	Brain_Cerebellum	4_75938887:G:A	4_75938887	4	75938887	-0.0114592	0.00138941	1.62e-16	1.59e-14	21.1196	30	0.88411	-0.00692388	0.00458388	0.14174	20.0417	29	0.891627	31	Inverse variance weighted (fixed effects)
NAAA	Negative modulator	INHIBITOR	cannabidiol	4	CHEMBL190461	DB09061	CHEMBL190461	Autoimmune Hepatitis	K75	gtex	Brain_Cerebellum	4_75938887:G:A	4_75938887	4	75938887	-0.0114592	0.00138941	1.62e-16	1.59e-14	21.1196	30	0.88411	-0.00692388	0.00458388	0.14174	20.0417	29	0.891627	31	Inverse variance weighted (fixed effects)
NAAA	Negative modulator	INHIBITOR	cannabidiol	4	CHEMBL190461	DB09061	CHEMBL190461	opioid dependence	F11	gtex	Brain_Cerebellum	4_75938887:G:A	4_75938887	4	75938887	-0.0114592	0.00138941	1.62e-16	1.59e-14	21.1196	30	0.88411	-0.00692388	0.00458388	0.14174	20.0417	29	0.891627	31	Inverse variance weighted (fixed effects)
NAAA	Negative modulator	INHIBITOR	cannabidiol	4	CHEMBL190461	DB09061	CHEMBL190461	schizoaffective disorder	F25	gtex	Brain_Cerebellum	4_75938887:G:A	4_75938887	4	75938887	-0.0114592	0.00138941	1.62e-16	1.59e-14	21.1196	30	0.88411	-0.00692388	0.00458388	0.14174	20.0417	29	0.891627	31	Inverse variance weighted (fixed effects)
NAAA	Negative modulator	INHIBITOR	cannabidiol	4	CHEMBL190461	DB09061	CHEMBL190461	anxiety	R45	gtex	Brain_Cerebellum	4_75938887:G:A	4_75938887	4	75938887	-0.0114592	0.00138941	1.62e-16	1.59e-14	21.1196	30	0.88411	-0.00692388	0.00458388	0.14174	20.0417	29	0.891627	31	Inverse variance weighted (fixed effects)
NAAA	Negative modulator	INHIBITOR	cannabidiol	4	CHEMBL190461	DB09061	CHEMBL190461	anxiety	F41	gtex	Brain_Cerebellum	4_75938887:G:A	4_75938887	4	75938887	-0.0114592	0.00138941	1.62e-16	1.59e-14	21.1196	30	0.88411	-0.00692388	0.00458388	0.14174	20.0417	29	0.891627	31	Inverse variance weighted (fixed effects)
NAAA	Negative modulator	INHIBITOR	cannabidiol	4	CHEMBL190461	DB09061	CHEMBL190461	Tourette syndrome	F95	gtex	Brain_Cerebellum	4_75938887:G:A	4_75938887	4	75938887	-0.0114592	0.00138941	1.62e-16	1.59e-14	21.1196	30	0.88411	-0.00692388	0.00458388	0.14174	20.0417	29	0.891627	31	Inverse variance weighted (fixed effects)
NAAA	Negative modulator	INHIBITOR	cannabidiol	4	CHEMBL190461	DB09061	CHEMBL190461	insomnia	G47	gtex	Brain_Cerebellum	4_75938887:G:A	4_75938887	4	75938887	-0.0114592	0.00138941	1.62e-16	1.59e-14	21.1196	30	0.88411	-0.00692388	0.00458388	0.14174	20.0417	29	0.891627	31	Inverse variance weighted (fixed effects)
NAAA	Negative modulator	INHIBITOR	cannabidiol	4	CHEMBL190461	DB09061	CHEMBL190461	social anxiety disorder	F40	gtex	Brain_Cerebellum	4_75938887:G:A	4_75938887	4	75938887	-0.0114592	0.00138941	1.62e-16	1.59e-14	21.1196	30	0.88411	-0.00692388	0.00458388	0.14174	20.0417	29	0.891627	31	Inverse variance weighted (fixed effects)
NAAA	Negative modulator	INHIBITOR	cannabidiol	4	CHEMBL190461	DB09061	CHEMBL190461	diabetic neuropathy	G59	gtex	Brain_Cerebellum	4_75938887:G:A	4_75938887	4	75938887	-0.0114592	0.00138941	1.62e-16	1.59e-14	21.1196	30	0.88411	-0.00692388	0.00458388	0.14174	20.0417	29	0.891627	31	Inverse variance weighted (fixed effects)
NAAA	Negative modulator	INHIBITOR	cannabidiol	4	CHEMBL190461	DB09061	CHEMBL190461	myocarditis	I51	gtex	Brain_Cerebellum	4_75938887:G:A	4_75938887	4	75938887	-0.0114592	0.00138941	1.62e-16	1.59e-14	21.1196	30	0.88411	-0.00692388	0.00458388	0.14174	20.0417	29	0.891627	31	Inverse variance weighted (fixed effects)
NAAA	Negative modulator	INHIBITOR	cannabidiol	4	CHEMBL190461	DB09061	CHEMBL190461	Sleep Disorder	G47	gtex	Brain_Cerebellum	4_75938887:G:A	4_75938887	4	75938887	-0.0114592	0.00138941	1.62e-16	1.59e-14	21.1196	30	0.88411	-0.00692388	0.00458388	0.14174	20.0417	29	0.891627	31	Inverse variance weighted (fixed effects)
NAAA	Negative modulator	INHIBITOR	cannabidiol	4	CHEMBL190461	DB09061	CHEMBL190461	pericarditis	I31	gtex	Brain_Cerebellum	4_75938887:G:A	4_75938887	4	75938887	-0.0114592	0.00138941	1.62e-16	1.59e-14	21.1196	30	0.88411	-0.00692388	0.00458388	0.14174	20.0417	29	0.891627	31	Inverse variance weighted (fixed effects)
NAAA	Negative modulator	INHIBITOR	cannabidiol	4	CHEMBL190461	DB09061	CHEMBL190461	pericarditis	I30	gtex	Brain_Cerebellum	4_75938887:G:A	4_75938887	4	75938887	-0.0114592	0.00138941	1.62e-16	1.59e-14	21.1196	30	0.88411	-0.00692388	0.00458388	0.14174	20.0417	29	0.891627	31	Inverse variance weighted (fixed effects)
NAAA	Negative modulator	INHIBITOR	cannabidiol	4	CHEMBL190461	DB09061	CHEMBL190461	cannabis dependence	F12	gtex	Brain_Cerebellum	4_75938887:G:A	4_75938887	4	75938887	-0.0114592	0.00138941	1.62e-16	1.59e-14	21.1196	30	0.88411	-0.00692388	0.00458388	0.14174	20.0417	29	0.891627	31	Inverse variance weighted (fixed effects)
NAAA	Negative modulator	INHIBITOR	cannabidiol	4	CHEMBL190461	DB09061	CHEMBL190461	pain	R52	gtex	Brain_Cerebellum	4_75938887:G:A	4_75938887	4	75938887	-0.0114592	0.00138941	1.62e-16	1.59e-14	21.1196	30	0.88411	-0.00692388	0.00458388	0.14174	20.0417	29	0.891627	31	Inverse variance weighted (fixed effects)
NAAA	Negative modulator	INHIBITOR	cannabidiol	4	CHEMBL190461	DB09061	CHEMBL190461	West syndrome	G40	gtex	Brain_Cerebellum	4_75938887:G:A	4_75938887	4	75938887	-0.0114592	0.00138941	1.62e-16	1.59e-14	21.1196	30	0.88411	-0.00692388	0.00458388	0.14174	20.0417	29	0.891627	31	Inverse variance weighted (fixed effects)
NAAA	Negative modulator	INHIBITOR	cannabidiol	4	CHEMBL190461	DB09061	CHEMBL190461	Lennox-Gastaut syndrome	G40	gtex	Brain_Cerebellum	4_75938887:G:A	4_75938887	4	75938887	-0.0114592	0.00138941	1.62e-16	1.59e-14	21.1196	30	0.88411	-0.00692388	0.00458388	0.14174	20.0417	29	0.891627	31	Inverse variance weighted (fixed effects)
NAAA	Negative modulator	INHIBITOR	cannabidiol	4	CHEMBL190461	DB09061	CHEMBL190461	graft versus host disease	D89	gtex	Brain_Cerebellum	4_75938887:G:A	4_75938887	4	75938887	-0.0114592	0.00138941	1.62e-16	1.59e-14	21.1196	30	0.88411	-0.00692388	0.00458388	0.14174	20.0417	29	0.891627	31	Inverse variance weighted (fixed effects)
NAAA	Negative modulator	INHIBITOR	cannabidiol	4	CHEMBL190461	DB09061	CHEMBL190461	benign essential blepharospasm	G24	gtex	Brain_Cerebellum	4_75938887:G:A	4_75938887	4	75938887	-0.0114592	0.00138941	1.62e-16	1.59e-14	21.1196	30	0.88411	-0.00692388	0.00458388	0.14174	20.0417	29	0.891627	31	Inverse variance weighted (fixed effects)
NAAA	Negative modulator	INHIBITOR	cannabidiol	4	CHEMBL190461	DB09061	CHEMBL190461	childhood absence epilepsy	G40	gtex	Brain_Cerebellum	4_75938887:G:A	4_75938887	4	75938887	-0.0114592	0.00138941	1.62e-16	1.59e-14	21.1196	30	0.88411	-0.00692388	0.00458388	0.14174	20.0417	29	0.891627	31	Inverse variance weighted (fixed effects)
NAAA	Negative modulator	INHIBITOR	cannabidiol	4	CHEMBL190461	DB09061	CHEMBL190461	Rett syndrome	F84	gtex	Brain_Cerebellum	4_75938887:G:A	4_75938887	4	75938887	-0.0114592	0.00138941	1.62e-16	1.59e-14	21.1196	30	0.88411	-0.00692388	0.00458388	0.14174	20.0417	29	0.891627	31	Inverse variance weighted (fixed effects)
NAAA	Negative modulator	INHIBITOR	cannabidiol	4	CHEMBL190461	DB09061	CHEMBL190461	fragile X syndrome	Q99	gtex	Brain_Cerebellum	4_75938887:G:A	4_75938887	4	75938887	-0.0114592	0.00138941	1.62e-16	1.59e-14	21.1196	30	0.88411	-0.00692388	0.00458388	0.14174	20.0417	29	0.891627	31	Inverse variance weighted (fixed effects)
NAAA	Negative modulator	INHIBITOR	cannabidiol	4	CHEMBL190461	DB09061	CHEMBL190461	Sturge-Weber syndrome	Q85	gtex	Brain_Cerebellum	4_75938887:G:A	4_75938887	4	75938887	-0.0114592	0.00138941	1.62e-16	1.59e-14	21.1196	30	0.88411	-0.00692388	0.00458388	0.14174	20.0417	29	0.891627	31	Inverse variance weighted (fixed effects)
NAAA	Negative modulator	INHIBITOR	cannabidiol	4	CHEMBL190461	DB09061	CHEMBL190461	amyotrophic lateral sclerosis	G12	gtex	Brain_Cerebellum	4_75938887:G:A	4_75938887	4	75938887	-0.0114592	0.00138941	1.62e-16	1.59e-14	21.1196	30	0.88411	-0.00692388	0.00458388	0.14174	20.0417	29	0.891627	31	Inverse variance weighted (fixed effects)
NAAA	Negative modulator	INHIBITOR	cannabidiol	4	CHEMBL190461	DB09061	CHEMBL190461	Benign essential blepharospasm	G24	gtex	Brain_Cerebellum	4_75938887:G:A	4_75938887	4	75938887	-0.0114592	0.00138941	1.62e-16	1.59e-14	21.1196	30	0.88411	-0.00692388	0.00458388	0.14174	20.0417	29	0.891627	31	Inverse variance weighted (fixed effects)
NAAA	Negative modulator	INHIBITOR	cannabidiol	4	CHEMBL190461	DB09061	CHEMBL190461	developmental and epileptic encephalopathy	G40	gtex	Brain_Cerebellum	4_75938887:G:A	4_75938887	4	75938887	-0.0114592	0.00138941	1.62e-16	1.59e-14	21.1196	30	0.88411	-0.00692388	0.00458388	0.14174	20.0417	29	0.891627	31	Inverse variance weighted (fixed effects)
NAAA	Negative modulator	INHIBITOR	cannabidiol	4	CHEMBL190461	DB09061	CHEMBL190461	nicotine dependence	F17	gtex	Brain_Cerebellum	4_75938887:G:A	4_75938887	4	75938887	-0.0114592	0.00138941	1.62e-16	1.59e-14	21.1196	30	0.88411	-0.00692388	0.00458388	0.14174	20.0417	29	0.891627	31	Inverse variance weighted (fixed effects)
NAAA	Negative modulator	INHIBITOR	cannabidiol	4	CHEMBL190461	DB09061	CHEMBL190461	autism	F84	gtex	Brain_Cerebellum	4_75938887:G:A	4_75938887	4	75938887	-0.0114592	0.00138941	1.62e-16	1.59e-14	21.1196	30	0.88411	-0.00692388	0.00458388	0.14174	20.0417	29	0.891627	31	Inverse variance weighted (fixed effects)
NAAA	Negative modulator	INHIBITOR	cannabidiol	4	CHEMBL190461	DB09061	CHEMBL190461	autism spectrum disorder	F84	gtex	Brain_Cerebellum	4_75938887:G:A	4_75938887	4	75938887	-0.0114592	0.00138941	1.62e-16	1.59e-14	21.1196	30	0.88411	-0.00692388	0.00458388	0.14174	20.0417	29	0.891627	31	Inverse variance weighted (fixed effects)
NAAA	Negative modulator	INHIBITOR	cannabidiol	4	CHEMBL190461	DB09061	CHEMBL190461	peripheral neuropathy	G64	gtex	Brain_Cerebellum	4_75938887:G:A	4_75938887	4	75938887	-0.0114592	0.00138941	1.62e-16	1.59e-14	21.1196	30	0.88411	-0.00692388	0.00458388	0.14174	20.0417	29	0.891627	31	Inverse variance weighted (fixed effects)
NAAA	Negative modulator	INHIBITOR	cannabidiol	4	CHEMBL190461	DB09061	CHEMBL190461	peripheral neuropathy	G62	gtex	Brain_Cerebellum	4_75938887:G:A	4_75938887	4	75938887	-0.0114592	0.00138941	1.62e-16	1.59e-14	21.1196	30	0.88411	-0.00692388	0.00458388	0.14174	20.0417	29	0.891627	31	Inverse variance weighted (fixed effects)
NAAA	Negative modulator	INHIBITOR	cannabidiol	4	CHEMBL190461	DB09061	CHEMBL190461	cocaine dependence	F14	gtex	Brain_Cerebellum	4_75938887:G:A	4_75938887	4	75938887	-0.0114592	0.00138941	1.62e-16	1.59e-14	21.1196	30	0.88411	-0.00692388	0.00458388	0.14174	20.0417	29	0.891627	31	Inverse variance weighted (fixed effects)
NAAA	Negative modulator	INHIBITOR	cannabidiol	4	CHEMBL190461	DB09061	CHEMBL190461	post-traumatic stress disorder	F43	gtex	Brain_Cerebellum	4_75938887:G:A	4_75938887	4	75938887	-0.0114592	0.00138941	1.62e-16	1.59e-14	21.1196	30	0.88411	-0.00692388	0.00458388	0.14174	20.0417	29	0.891627	31	Inverse variance weighted (fixed effects)
NAAA	Negative modulator	INHIBITOR	cannabidiol	4	CHEMBL190461	DB09061	CHEMBL190461	ulcerative colitis	K51	gtex	Brain_Cerebellum	4_75938887:G:A	4_75938887	4	75938887	-0.0114592	0.00138941	1.62e-16	1.59e-14	21.1196	30	0.88411	-0.00692388	0.00458388	0.14174	20.0417	29	0.891627	31	Inverse variance weighted (fixed effects)
NAAA	Negative modulator	INHIBITOR	cannabidiol	4	CHEMBL190461	DB09061	CHEMBL190461	insomnia	F51	gtex	Brain_Cerebellum	4_75938887:G:A	4_75938887	4	75938887	-0.0114592	0.00138941	1.62e-16	1.59e-14	21.1196	30	0.88411	-0.00692388	0.00458388	0.14174	20.0417	29	0.891627	31	Inverse variance weighted (fixed effects)
NAAA	Negative modulator	INHIBITOR	cannabidiol	4	CHEMBL190461	DB09061	CHEMBL190461	osteoarthritis, knee	M17	gtex	Brain_Cerebellum	4_75938887:G:A	4_75938887	4	75938887	-0.0114592	0.00138941	1.62e-16	1.59e-14	21.1196	30	0.88411	-0.00692388	0.00458388	0.14174	20.0417	29	0.891627	31	Inverse variance weighted (fixed effects)
NAAA	Negative modulator	INHIBITOR	cannabidiol	4	CHEMBL190461	DB09061	CHEMBL190461	obsessive-compulsive disorder	F42	gtex	Brain_Cerebellum	4_75938887:G:A	4_75938887	4	75938887	-0.0114592	0.00138941	1.62e-16	1.59e-14	21.1196	30	0.88411	-0.00692388	0.00458388	0.14174	20.0417	29	0.891627	31	Inverse variance weighted (fixed effects)
NAAA	Negative modulator	INHIBITOR	cannabidiol	4	CHEMBL190461	DB09061	CHEMBL190461	Cognitive impairment	R54	gtex	Brain_Cerebellum	4_75938887:G:A	4_75938887	4	75938887	-0.0114592	0.00138941	1.62e-16	1.59e-14	21.1196	30	0.88411	-0.00692388	0.00458388	0.14174	20.0417	29	0.891627	31	Inverse variance weighted (fixed effects)
NAAA	Negative modulator	INHIBITOR	cannabidiol	4	CHEMBL190461	DB09061	CHEMBL190461	amyotrophic lateral sclerosis	CUSTOM_MND	gtex	Brain_Cerebellum	4_75938887:G:A	4_75938887	4	75938887	-0.0114592	0.00138941	1.62e-16	1.59e-14	21.1196	30	0.88411	-0.00692388	0.00458388	0.14174	20.0417	29	0.891627	31	Inverse variance weighted (fixed effects)
NAAA	Negative modulator	INHIBITOR	cannabidiol	4	CHEMBL190461	DB09061	CHEMBL190461	Cognitive impairment	R41	gtex	Brain_Cerebellum	4_75938887:G:A	4_75938887	4	75938887	-0.0114592	0.00138941	1.62e-16	1.59e-14	21.1196	30	0.88411	-0.00692388	0.00458388	0.14174	20.0417	29	0.891627	31	Inverse variance weighted (fixed effects)
NAAA	Negative modulator	INHIBITOR	cannabidiol	4	CHEMBL190461	DB09061	CHEMBL190461	Hair-pulling	F63	gtex	Brain_Cerebellum	4_75938887:G:A	4_75938887	4	75938887	-0.0114592	0.00138941	1.62e-16	1.59e-14	21.1196	30	0.88411	-0.00692388	0.00458388	0.14174	20.0417	29	0.891627	31	Inverse variance weighted (fixed effects)
NAAA	Negative modulator	INHIBITOR	cannabidiol	4	CHEMBL190461	DB09061	CHEMBL190461	Seizure	R56	gtex	Brain_Cerebellum	4_75938887:G:A	4_75938887	4	75938887	-0.0114592	0.00138941	1.62e-16	1.59e-14	21.1196	30	0.88411	-0.00692388	0.00458388	0.14174	20.0417	29	0.891627	31	Inverse variance weighted (fixed effects)
NAAA	Negative modulator	INHIBITOR	cannabidiol	4	CHEMBL190461	DB09061	CHEMBL190461	Seizure	G40	gtex	Brain_Cerebellum	4_75938887:G:A	4_75938887	4	75938887	-0.0114592	0.00138941	1.62e-16	1.59e-14	21.1196	30	0.88411	-0.00692388	0.00458388	0.14174	20.0417	29	0.891627	31	Inverse variance weighted (fixed effects)
NAAA	Negative modulator	INHIBITOR	cannabidiol	4	CHEMBL190461	DB09061	CHEMBL190461	Intellectual disability	F79	gtex	Brain_Cerebellum	4_75938887:G:A	4_75938887	4	75938887	-0.0114592	0.00138941	1.62e-16	1.59e-14	21.1196	30	0.88411	-0.00692388	0.00458388	0.14174	20.0417	29	0.891627	31	Inverse variance weighted (fixed effects)
NAAA	Negative modulator	INHIBITOR	cannabidiol	4	CHEMBL190461	DB09061	CHEMBL190461	Intellectual disability	F70	gtex	Brain_Cerebellum	4_75938887:G:A	4_75938887	4	75938887	-0.0114592	0.00138941	1.62e-16	1.59e-14	21.1196	30	0.88411	-0.00692388	0.00458388	0.14174	20.0417	29	0.891627	31	Inverse variance weighted (fixed effects)
NAAA	Negative modulator	INHIBITOR	cannabidiol	4	CHEMBL190461	DB09061	CHEMBL190461	Prader-Willi syndrome	Q87	gtex	Brain_Cerebellum	4_75938887:G:A	4_75938887	4	75938887	-0.0114592	0.00138941	1.62e-16	1.59e-14	21.1196	30	0.88411	-0.00692388	0.00458388	0.14174	20.0417	29	0.891627	31	Inverse variance weighted (fixed effects)
NAAA	Negative modulator	INHIBITOR	cannabidiol	4	CHEMBL190461	DB09061	CHEMBL190461	Huntington disease	G10	gtex	Brain_Cerebellum	4_75938887:G:A	4_75938887	4	75938887	-0.0114592	0.00138941	1.62e-16	1.59e-14	21.1196	30	0.88411	-0.00692388	0.00458388	0.14174	20.0417	29	0.891627	31	Inverse variance weighted (fixed effects)
NAAA	Negative modulator	INHIBITOR	cannabidiol	4	CHEMBL190461	DB09061	CHEMBL190461	alcohol dependence	F10	gtex	Brain_Cerebellum	4_75938887:G:A	4_75938887	4	75938887	-0.0114592	0.00138941	1.62e-16	1.59e-14	21.1196	30	0.88411	-0.00692388	0.00458388	0.14174	20.0417	29	0.891627	31	Inverse variance weighted (fixed effects)
NAAA	Negative modulator	INHIBITOR	cannabidiol	4	CHEMBL190461	DB09061	CHEMBL190461	migraine disorder	G43	gtex	Brain_Cerebellum	4_75938887:G:A	4_75938887	4	75938887	-0.0114592	0.00138941	1.62e-16	1.59e-14	21.1196	30	0.88411	-0.00692388	0.00458388	0.14174	20.0417	29	0.891627	31	Inverse variance weighted (fixed effects)
NAAA	Negative modulator	INHIBITOR	cannabidiol	4	CHEMBL190461	DB09061	CHEMBL190461	Parkinson disease	G20	gtex	Brain_Cerebellum	4_75938887:G:A	4_75938887	4	75938887	-0.0114592	0.00138941	1.62e-16	1.59e-14	21.1196	30	0.88411	-0.00692388	0.00458388	0.14174	20.0417	29	0.891627	31	Inverse variance weighted (fixed effects)
NAAA	Negative modulator	INHIBITOR	cannabidiol	4	CHEMBL190461	DB09061	CHEMBL190461	schizophrenia	F20	gtex	Brain_Cerebellum	4_75938887:G:A	4_75938887	4	75938887	-0.0114592	0.00138941	1.62e-16	1.59e-14	21.1196	30	0.88411	-0.00692388	0.00458388	0.14174	20.0417	29	0.891627	31	Inverse variance weighted (fixed effects)
NAAA	Negative modulator	INHIBITOR	cannabidiol	4	CHEMBL190461	DB09061	CHEMBL190461	bipolar disorder	F31	gtex	Brain_Cerebellum	4_75938887:G:A	4_75938887	4	75938887	-0.0114592	0.00138941	1.62e-16	1.59e-14	21.1196	30	0.88411	-0.00692388	0.00458388	0.14174	20.0417	29	0.891627	31	Inverse variance weighted (fixed effects)
NAAA	Negative modulator	INHIBITOR	cannabidiol	4	CHEMBL190461	DB09061	CHEMBL190461	ulcerative colitis	K50	gtex	Thyroid	4_75943860:G:A	4_75943860	4	75943860	-0.0114592	0.00138941	1.62e-16	1.59e-14	21.1196	30	0.88411	-0.00692388	0.00458388	0.14174	20.0417	29	0.891627	31	Inverse variance weighted (fixed effects)
NAAA	Negative modulator	INHIBITOR	cannabidiol	4	CHEMBL190461	DB09061	CHEMBL190461	ulcerative colitis	CUSTOM_IBD	gtex	Thyroid	4_75943860:G:A	4_75943860	4	75943860	-0.0114592	0.00138941	1.62e-16	1.59e-14	21.1196	30	0.88411	-0.00692388	0.00458388	0.14174	20.0417	29	0.891627	31	Inverse variance weighted (fixed effects)
NAAA	Negative modulator	INHIBITOR	cannabidiol	4	CHEMBL190461	DB09061	CHEMBL190461	epilepsy	G40	gtex	Thyroid	4_75943860:G:A	4_75943860	4	75943860	-0.0114592	0.00138941	1.62e-16	1.59e-14	21.1196	30	0.88411	-0.00692388	0.00458388	0.14174	20.0417	29	0.891627	31	Inverse variance weighted (fixed effects)
NAAA	Negative modulator	INHIBITOR	cannabidiol	4	CHEMBL190461	DB09061	CHEMBL190461	diabetic neuropathy	G63	gtex	Thyroid	4_75943860:G:A	4_75943860	4	75943860	-0.0114592	0.00138941	1.62e-16	1.59e-14	21.1196	30	0.88411	-0.00692388	0.00458388	0.14174	20.0417	29	0.891627	31	Inverse variance weighted (fixed effects)
NAAA	Negative modulator	INHIBITOR	cannabidiol	4	CHEMBL190461	DB09061	CHEMBL190461	pain	R07	gtex	Thyroid	4_75943860:G:A	4_75943860	4	75943860	-0.0114592	0.00138941	1.62e-16	1.59e-14	21.1196	30	0.88411	-0.00692388	0.00458388	0.14174	20.0417	29	0.891627	31	Inverse variance weighted (fixed effects)
NAAA	Negative modulator	INHIBITOR	cannabidiol	4	CHEMBL190461	DB09061	CHEMBL190461	psoriatic arthritis	M07	gtex	Thyroid	4_75943860:G:A	4_75943860	4	75943860	-0.0114592	0.00138941	1.62e-16	1.59e-14	21.1196	30	0.88411	-0.00692388	0.00458388	0.14174	20.0417	29	0.891627	31	Inverse variance weighted (fixed effects)
NAAA	Negative modulator	INHIBITOR	cannabidiol	4	CHEMBL190461	DB09061	CHEMBL190461	psoriatic arthritis	L40	gtex	Thyroid	4_75943860:G:A	4_75943860	4	75943860	-0.0114592	0.00138941	1.62e-16	1.59e-14	21.1196	30	0.88411	-0.00692388	0.00458388	0.14174	20.0417	29	0.891627	31	Inverse variance weighted (fixed effects)
NAAA	Negative modulator	INHIBITOR	cannabidiol	4	CHEMBL190461	DB09061	CHEMBL190461	psoriatic arthritis	CUSTOM_PSA	gtex	Thyroid	4_75943860:G:A	4_75943860	4	75943860	-0.0114592	0.00138941	1.62e-16	1.59e-14	21.1196	30	0.88411	-0.00692388	0.00458388	0.14174	20.0417	29	0.891627	31	Inverse variance weighted (fixed effects)
NAAA	Negative modulator	INHIBITOR	cannabidiol	4	CHEMBL190461	DB09061	CHEMBL190461	fibromyalgia	M79	gtex	Thyroid	4_75943860:G:A	4_75943860	4	75943860	-0.0114592	0.00138941	1.62e-16	1.59e-14	21.1196	30	0.88411	-0.00692388	0.00458388	0.14174	20.0417	29	0.891627	31	Inverse variance weighted (fixed effects)
NAAA	Negative modulator	INHIBITOR	cannabidiol	4	CHEMBL190461	DB09061	CHEMBL190461	Autoimmune Hepatitis	K75	gtex	Thyroid	4_75943860:G:A	4_75943860	4	75943860	-0.0114592	0.00138941	1.62e-16	1.59e-14	21.1196	30	0.88411	-0.00692388	0.00458388	0.14174	20.0417	29	0.891627	31	Inverse variance weighted (fixed effects)
NAAA	Negative modulator	INHIBITOR	cannabidiol	4	CHEMBL190461	DB09061	CHEMBL190461	opioid dependence	F11	gtex	Thyroid	4_75943860:G:A	4_75943860	4	75943860	-0.0114592	0.00138941	1.62e-16	1.59e-14	21.1196	30	0.88411	-0.00692388	0.00458388	0.14174	20.0417	29	0.891627	31	Inverse variance weighted (fixed effects)
NAAA	Negative modulator	INHIBITOR	cannabidiol	4	CHEMBL190461	DB09061	CHEMBL190461	schizoaffective disorder	F25	gtex	Thyroid	4_75943860:G:A	4_75943860	4	75943860	-0.0114592	0.00138941	1.62e-16	1.59e-14	21.1196	30	0.88411	-0.00692388	0.00458388	0.14174	20.0417	29	0.891627	31	Inverse variance weighted (fixed effects)
NAAA	Negative modulator	INHIBITOR	cannabidiol	4	CHEMBL190461	DB09061	CHEMBL190461	anxiety	R45	gtex	Thyroid	4_75943860:G:A	4_75943860	4	75943860	-0.0114592	0.00138941	1.62e-16	1.59e-14	21.1196	30	0.88411	-0.00692388	0.00458388	0.14174	20.0417	29	0.891627	31	Inverse variance weighted (fixed effects)
NAAA	Negative modulator	INHIBITOR	cannabidiol	4	CHEMBL190461	DB09061	CHEMBL190461	anxiety	F41	gtex	Thyroid	4_75943860:G:A	4_75943860	4	75943860	-0.0114592	0.00138941	1.62e-16	1.59e-14	21.1196	30	0.88411	-0.00692388	0.00458388	0.14174	20.0417	29	0.891627	31	Inverse variance weighted (fixed effects)
NAAA	Negative modulator	INHIBITOR	cannabidiol	4	CHEMBL190461	DB09061	CHEMBL190461	Tourette syndrome	F95	gtex	Thyroid	4_75943860:G:A	4_75943860	4	75943860	-0.0114592	0.00138941	1.62e-16	1.59e-14	21.1196	30	0.88411	-0.00692388	0.00458388	0.14174	20.0417	29	0.891627	31	Inverse variance weighted (fixed effects)
NAAA	Negative modulator	INHIBITOR	cannabidiol	4	CHEMBL190461	DB09061	CHEMBL190461	insomnia	G47	gtex	Thyroid	4_75943860:G:A	4_75943860	4	75943860	-0.0114592	0.00138941	1.62e-16	1.59e-14	21.1196	30	0.88411	-0.00692388	0.00458388	0.14174	20.0417	29	0.891627	31	Inverse variance weighted (fixed effects)
NAAA	Negative modulator	INHIBITOR	cannabidiol	4	CHEMBL190461	DB09061	CHEMBL190461	social anxiety disorder	F40	gtex	Thyroid	4_75943860:G:A	4_75943860	4	75943860	-0.0114592	0.00138941	1.62e-16	1.59e-14	21.1196	30	0.88411	-0.00692388	0.00458388	0.14174	20.0417	29	0.891627	31	Inverse variance weighted (fixed effects)
NAAA	Negative modulator	INHIBITOR	cannabidiol	4	CHEMBL190461	DB09061	CHEMBL190461	diabetic neuropathy	G59	gtex	Thyroid	4_75943860:G:A	4_75943860	4	75943860	-0.0114592	0.00138941	1.62e-16	1.59e-14	21.1196	30	0.88411	-0.00692388	0.00458388	0.14174	20.0417	29	0.891627	31	Inverse variance weighted (fixed effects)
NAAA	Negative modulator	INHIBITOR	cannabidiol	4	CHEMBL190461	DB09061	CHEMBL190461	myocarditis	I51	gtex	Thyroid	4_75943860:G:A	4_75943860	4	75943860	-0.0114592	0.00138941	1.62e-16	1.59e-14	21.1196	30	0.88411	-0.00692388	0.00458388	0.14174	20.0417	29	0.891627	31	Inverse variance weighted (fixed effects)
NAAA	Negative modulator	INHIBITOR	cannabidiol	4	CHEMBL190461	DB09061	CHEMBL190461	Sleep Disorder	G47	gtex	Thyroid	4_75943860:G:A	4_75943860	4	75943860	-0.0114592	0.00138941	1.62e-16	1.59e-14	21.1196	30	0.88411	-0.00692388	0.00458388	0.14174	20.0417	29	0.891627	31	Inverse variance weighted (fixed effects)
NAAA	Negative modulator	INHIBITOR	cannabidiol	4	CHEMBL190461	DB09061	CHEMBL190461	pericarditis	I31	gtex	Thyroid	4_75943860:G:A	4_75943860	4	75943860	-0.0114592	0.00138941	1.62e-16	1.59e-14	21.1196	30	0.88411	-0.00692388	0.00458388	0.14174	20.0417	29	0.891627	31	Inverse variance weighted (fixed effects)
NAAA	Negative modulator	INHIBITOR	cannabidiol	4	CHEMBL190461	DB09061	CHEMBL190461	pericarditis	I30	gtex	Thyroid	4_75943860:G:A	4_75943860	4	75943860	-0.0114592	0.00138941	1.62e-16	1.59e-14	21.1196	30	0.88411	-0.00692388	0.00458388	0.14174	20.0417	29	0.891627	31	Inverse variance weighted (fixed effects)
NAAA	Negative modulator	INHIBITOR	cannabidiol	4	CHEMBL190461	DB09061	CHEMBL190461	cannabis dependence	F12	gtex	Thyroid	4_75943860:G:A	4_75943860	4	75943860	-0.0114592	0.00138941	1.62e-16	1.59e-14	21.1196	30	0.88411	-0.00692388	0.00458388	0.14174	20.0417	29	0.891627	31	Inverse variance weighted (fixed effects)
NAAA	Negative modulator	INHIBITOR	cannabidiol	4	CHEMBL190461	DB09061	CHEMBL190461	pain	R52	gtex	Thyroid	4_75943860:G:A	4_75943860	4	75943860	-0.0114592	0.00138941	1.62e-16	1.59e-14	21.1196	30	0.88411	-0.00692388	0.00458388	0.14174	20.0417	29	0.891627	31	Inverse variance weighted (fixed effects)
NAAA	Negative modulator	INHIBITOR	cannabidiol	4	CHEMBL190461	DB09061	CHEMBL190461	West syndrome	G40	gtex	Thyroid	4_75943860:G:A	4_75943860	4	75943860	-0.0114592	0.00138941	1.62e-16	1.59e-14	21.1196	30	0.88411	-0.00692388	0.00458388	0.14174	20.0417	29	0.891627	31	Inverse variance weighted (fixed effects)
NAAA	Negative modulator	INHIBITOR	cannabidiol	4	CHEMBL190461	DB09061	CHEMBL190461	Lennox-Gastaut syndrome	G40	gtex	Thyroid	4_75943860:G:A	4_75943860	4	75943860	-0.0114592	0.00138941	1.62e-16	1.59e-14	21.1196	30	0.88411	-0.00692388	0.00458388	0.14174	20.0417	29	0.891627	31	Inverse variance weighted (fixed effects)
NAAA	Negative modulator	INHIBITOR	cannabidiol	4	CHEMBL190461	DB09061	CHEMBL190461	graft versus host disease	D89	gtex	Thyroid	4_75943860:G:A	4_75943860	4	75943860	-0.0114592	0.00138941	1.62e-16	1.59e-14	21.1196	30	0.88411	-0.00692388	0.00458388	0.14174	20.0417	29	0.891627	31	Inverse variance weighted (fixed effects)
NAAA	Negative modulator	INHIBITOR	cannabidiol	4	CHEMBL190461	DB09061	CHEMBL190461	benign essential blepharospasm	G24	gtex	Thyroid	4_75943860:G:A	4_75943860	4	75943860	-0.0114592	0.00138941	1.62e-16	1.59e-14	21.1196	30	0.88411	-0.00692388	0.00458388	0.14174	20.0417	29	0.891627	31	Inverse variance weighted (fixed effects)
NAAA	Negative modulator	INHIBITOR	cannabidiol	4	CHEMBL190461	DB09061	CHEMBL190461	childhood absence epilepsy	G40	gtex	Thyroid	4_75943860:G:A	4_75943860	4	75943860	-0.0114592	0.00138941	1.62e-16	1.59e-14	21.1196	30	0.88411	-0.00692388	0.00458388	0.14174	20.0417	29	0.891627	31	Inverse variance weighted (fixed effects)
NAAA	Negative modulator	INHIBITOR	cannabidiol	4	CHEMBL190461	DB09061	CHEMBL190461	Rett syndrome	F84	gtex	Thyroid	4_75943860:G:A	4_75943860	4	75943860	-0.0114592	0.00138941	1.62e-16	1.59e-14	21.1196	30	0.88411	-0.00692388	0.00458388	0.14174	20.0417	29	0.891627	31	Inverse variance weighted (fixed effects)
NAAA	Negative modulator	INHIBITOR	cannabidiol	4	CHEMBL190461	DB09061	CHEMBL190461	fragile X syndrome	Q99	gtex	Thyroid	4_75943860:G:A	4_75943860	4	75943860	-0.0114592	0.00138941	1.62e-16	1.59e-14	21.1196	30	0.88411	-0.00692388	0.00458388	0.14174	20.0417	29	0.891627	31	Inverse variance weighted (fixed effects)
NAAA	Negative modulator	INHIBITOR	cannabidiol	4	CHEMBL190461	DB09061	CHEMBL190461	Sturge-Weber syndrome	Q85	gtex	Thyroid	4_75943860:G:A	4_75943860	4	75943860	-0.0114592	0.00138941	1.62e-16	1.59e-14	21.1196	30	0.88411	-0.00692388	0.00458388	0.14174	20.0417	29	0.891627	31	Inverse variance weighted (fixed effects)
NAAA	Negative modulator	INHIBITOR	cannabidiol	4	CHEMBL190461	DB09061	CHEMBL190461	amyotrophic lateral sclerosis	G12	gtex	Thyroid	4_75943860:G:A	4_75943860	4	75943860	-0.0114592	0.00138941	1.62e-16	1.59e-14	21.1196	30	0.88411	-0.00692388	0.00458388	0.14174	20.0417	29	0.891627	31	Inverse variance weighted (fixed effects)
NAAA	Negative modulator	INHIBITOR	cannabidiol	4	CHEMBL190461	DB09061	CHEMBL190461	Benign essential blepharospasm	G24	gtex	Thyroid	4_75943860:G:A	4_75943860	4	75943860	-0.0114592	0.00138941	1.62e-16	1.59e-14	21.1196	30	0.88411	-0.00692388	0.00458388	0.14174	20.0417	29	0.891627	31	Inverse variance weighted (fixed effects)
NAAA	Negative modulator	INHIBITOR	cannabidiol	4	CHEMBL190461	DB09061	CHEMBL190461	developmental and epileptic encephalopathy	G40	gtex	Thyroid	4_75943860:G:A	4_75943860	4	75943860	-0.0114592	0.00138941	1.62e-16	1.59e-14	21.1196	30	0.88411	-0.00692388	0.00458388	0.14174	20.0417	29	0.891627	31	Inverse variance weighted (fixed effects)
NAAA	Negative modulator	INHIBITOR	cannabidiol	4	CHEMBL190461	DB09061	CHEMBL190461	nicotine dependence	F17	gtex	Thyroid	4_75943860:G:A	4_75943860	4	75943860	-0.0114592	0.00138941	1.62e-16	1.59e-14	21.1196	30	0.88411	-0.00692388	0.00458388	0.14174	20.0417	29	0.891627	31	Inverse variance weighted (fixed effects)
NAAA	Negative modulator	INHIBITOR	cannabidiol	4	CHEMBL190461	DB09061	CHEMBL190461	autism	F84	gtex	Thyroid	4_75943860:G:A	4_75943860	4	75943860	-0.0114592	0.00138941	1.62e-16	1.59e-14	21.1196	30	0.88411	-0.00692388	0.00458388	0.14174	20.0417	29	0.891627	31	Inverse variance weighted (fixed effects)
NAAA	Negative modulator	INHIBITOR	cannabidiol	4	CHEMBL190461	DB09061	CHEMBL190461	autism spectrum disorder	F84	gtex	Thyroid	4_75943860:G:A	4_75943860	4	75943860	-0.0114592	0.00138941	1.62e-16	1.59e-14	21.1196	30	0.88411	-0.00692388	0.00458388	0.14174	20.0417	29	0.891627	31	Inverse variance weighted (fixed effects)
NAAA	Negative modulator	INHIBITOR	cannabidiol	4	CHEMBL190461	DB09061	CHEMBL190461	peripheral neuropathy	G64	gtex	Thyroid	4_75943860:G:A	4_75943860	4	75943860	-0.0114592	0.00138941	1.62e-16	1.59e-14	21.1196	30	0.88411	-0.00692388	0.00458388	0.14174	20.0417	29	0.891627	31	Inverse variance weighted (fixed effects)
NAAA	Negative modulator	INHIBITOR	cannabidiol	4	CHEMBL190461	DB09061	CHEMBL190461	peripheral neuropathy	G62	gtex	Thyroid	4_75943860:G:A	4_75943860	4	75943860	-0.0114592	0.00138941	1.62e-16	1.59e-14	21.1196	30	0.88411	-0.00692388	0.00458388	0.14174	20.0417	29	0.891627	31	Inverse variance weighted (fixed effects)
NAAA	Negative modulator	INHIBITOR	cannabidiol	4	CHEMBL190461	DB09061	CHEMBL190461	cocaine dependence	F14	gtex	Thyroid	4_75943860:G:A	4_75943860	4	75943860	-0.0114592	0.00138941	1.62e-16	1.59e-14	21.1196	30	0.88411	-0.00692388	0.00458388	0.14174	20.0417	29	0.891627	31	Inverse variance weighted (fixed effects)
NAAA	Negative modulator	INHIBITOR	cannabidiol	4	CHEMBL190461	DB09061	CHEMBL190461	post-traumatic stress disorder	F43	gtex	Thyroid	4_75943860:G:A	4_75943860	4	75943860	-0.0114592	0.00138941	1.62e-16	1.59e-14	21.1196	30	0.88411	-0.00692388	0.00458388	0.14174	20.0417	29	0.891627	31	Inverse variance weighted (fixed effects)
NAAA	Negative modulator	INHIBITOR	cannabidiol	4	CHEMBL190461	DB09061	CHEMBL190461	ulcerative colitis	K51	gtex	Thyroid	4_75943860:G:A	4_75943860	4	75943860	-0.0114592	0.00138941	1.62e-16	1.59e-14	21.1196	30	0.88411	-0.00692388	0.00458388	0.14174	20.0417	29	0.891627	31	Inverse variance weighted (fixed effects)
NAAA	Negative modulator	INHIBITOR	cannabidiol	4	CHEMBL190461	DB09061	CHEMBL190461	insomnia	F51	gtex	Thyroid	4_75943860:G:A	4_75943860	4	75943860	-0.0114592	0.00138941	1.62e-16	1.59e-14	21.1196	30	0.88411	-0.00692388	0.00458388	0.14174	20.0417	29	0.891627	31	Inverse variance weighted (fixed effects)
NAAA	Negative modulator	INHIBITOR	cannabidiol	4	CHEMBL190461	DB09061	CHEMBL190461	osteoarthritis, knee	M17	gtex	Thyroid	4_75943860:G:A	4_75943860	4	75943860	-0.0114592	0.00138941	1.62e-16	1.59e-14	21.1196	30	0.88411	-0.00692388	0.00458388	0.14174	20.0417	29	0.891627	31	Inverse variance weighted (fixed effects)
NAAA	Negative modulator	INHIBITOR	cannabidiol	4	CHEMBL190461	DB09061	CHEMBL190461	obsessive-compulsive disorder	F42	gtex	Thyroid	4_75943860:G:A	4_75943860	4	75943860	-0.0114592	0.00138941	1.62e-16	1.59e-14	21.1196	30	0.88411	-0.00692388	0.00458388	0.14174	20.0417	29	0.891627	31	Inverse variance weighted (fixed effects)
NAAA	Negative modulator	INHIBITOR	cannabidiol	4	CHEMBL190461	DB09061	CHEMBL190461	Cognitive impairment	R54	gtex	Thyroid	4_75943860:G:A	4_75943860	4	75943860	-0.0114592	0.00138941	1.62e-16	1.59e-14	21.1196	30	0.88411	-0.00692388	0.00458388	0.14174	20.0417	29	0.891627	31	Inverse variance weighted (fixed effects)
NAAA	Negative modulator	INHIBITOR	cannabidiol	4	CHEMBL190461	DB09061	CHEMBL190461	amyotrophic lateral sclerosis	CUSTOM_MND	gtex	Thyroid	4_75943860:G:A	4_75943860	4	75943860	-0.0114592	0.00138941	1.62e-16	1.59e-14	21.1196	30	0.88411	-0.00692388	0.00458388	0.14174	20.0417	29	0.891627	31	Inverse variance weighted (fixed effects)
NAAA	Negative modulator	INHIBITOR	cannabidiol	4	CHEMBL190461	DB09061	CHEMBL190461	Cognitive impairment	R41	gtex	Thyroid	4_75943860:G:A	4_75943860	4	75943860	-0.0114592	0.00138941	1.62e-16	1.59e-14	21.1196	30	0.88411	-0.00692388	0.00458388	0.14174	20.0417	29	0.891627	31	Inverse variance weighted (fixed effects)
NAAA	Negative modulator	INHIBITOR	cannabidiol	4	CHEMBL190461	DB09061	CHEMBL190461	Hair-pulling	F63	gtex	Thyroid	4_75943860:G:A	4_75943860	4	75943860	-0.0114592	0.00138941	1.62e-16	1.59e-14	21.1196	30	0.88411	-0.00692388	0.00458388	0.14174	20.0417	29	0.891627	31	Inverse variance weighted (fixed effects)
NAAA	Negative modulator	INHIBITOR	cannabidiol	4	CHEMBL190461	DB09061	CHEMBL190461	Seizure	R56	gtex	Thyroid	4_75943860:G:A	4_75943860	4	75943860	-0.0114592	0.00138941	1.62e-16	1.59e-14	21.1196	30	0.88411	-0.00692388	0.00458388	0.14174	20.0417	29	0.891627	31	Inverse variance weighted (fixed effects)
NAAA	Negative modulator	INHIBITOR	cannabidiol	4	CHEMBL190461	DB09061	CHEMBL190461	Seizure	G40	gtex	Thyroid	4_75943860:G:A	4_75943860	4	75943860	-0.0114592	0.00138941	1.62e-16	1.59e-14	21.1196	30	0.88411	-0.00692388	0.00458388	0.14174	20.0417	29	0.891627	31	Inverse variance weighted (fixed effects)
NAAA	Negative modulator	INHIBITOR	cannabidiol	4	CHEMBL190461	DB09061	CHEMBL190461	Intellectual disability	F79	gtex	Thyroid	4_75943860:G:A	4_75943860	4	75943860	-0.0114592	0.00138941	1.62e-16	1.59e-14	21.1196	30	0.88411	-0.00692388	0.00458388	0.14174	20.0417	29	0.891627	31	Inverse variance weighted (fixed effects)
NAAA	Negative modulator	INHIBITOR	cannabidiol	4	CHEMBL190461	DB09061	CHEMBL190461	Intellectual disability	F70	gtex	Thyroid	4_75943860:G:A	4_75943860	4	75943860	-0.0114592	0.00138941	1.62e-16	1.59e-14	21.1196	30	0.88411	-0.00692388	0.00458388	0.14174	20.0417	29	0.891627	31	Inverse variance weighted (fixed effects)
NAAA	Negative modulator	INHIBITOR	cannabidiol	4	CHEMBL190461	DB09061	CHEMBL190461	Prader-Willi syndrome	Q87	gtex	Thyroid	4_75943860:G:A	4_75943860	4	75943860	-0.0114592	0.00138941	1.62e-16	1.59e-14	21.1196	30	0.88411	-0.00692388	0.00458388	0.14174	20.0417	29	0.891627	31	Inverse variance weighted (fixed effects)
NAAA	Negative modulator	INHIBITOR	cannabidiol	4	CHEMBL190461	DB09061	CHEMBL190461	Huntington disease	G10	gtex	Thyroid	4_75943860:G:A	4_75943860	4	75943860	-0.0114592	0.00138941	1.62e-16	1.59e-14	21.1196	30	0.88411	-0.00692388	0.00458388	0.14174	20.0417	29	0.891627	31	Inverse variance weighted (fixed effects)
NAAA	Negative modulator	INHIBITOR	cannabidiol	4	CHEMBL190461	DB09061	CHEMBL190461	alcohol dependence	F10	gtex	Thyroid	4_75943860:G:A	4_75943860	4	75943860	-0.0114592	0.00138941	1.62e-16	1.59e-14	21.1196	30	0.88411	-0.00692388	0.00458388	0.14174	20.0417	29	0.891627	31	Inverse variance weighted (fixed effects)
NAAA	Negative modulator	INHIBITOR	cannabidiol	4	CHEMBL190461	DB09061	CHEMBL190461	migraine disorder	G43	gtex	Thyroid	4_75943860:G:A	4_75943860	4	75943860	-0.0114592	0.00138941	1.62e-16	1.59e-14	21.1196	30	0.88411	-0.00692388	0.00458388	0.14174	20.0417	29	0.891627	31	Inverse variance weighted (fixed effects)
NAAA	Negative modulator	INHIBITOR	cannabidiol	4	CHEMBL190461	DB09061	CHEMBL190461	Parkinson disease	G20	gtex	Thyroid	4_75943860:G:A	4_75943860	4	75943860	-0.0114592	0.00138941	1.62e-16	1.59e-14	21.1196	30	0.88411	-0.00692388	0.00458388	0.14174	20.0417	29	0.891627	31	Inverse variance weighted (fixed effects)
NAAA	Negative modulator	INHIBITOR	cannabidiol	4	CHEMBL190461	DB09061	CHEMBL190461	schizophrenia	F20	gtex	Thyroid	4_75943860:G:A	4_75943860	4	75943860	-0.0114592	0.00138941	1.62e-16	1.59e-14	21.1196	30	0.88411	-0.00692388	0.00458388	0.14174	20.0417	29	0.891627	31	Inverse variance weighted (fixed effects)
NAAA	Negative modulator	INHIBITOR	cannabidiol	4	CHEMBL190461	DB09061	CHEMBL190461	bipolar disorder	F31	gtex	Thyroid	4_75943860:G:A	4_75943860	4	75943860	-0.0114592	0.00138941	1.62e-16	1.59e-14	21.1196	30	0.88411	-0.00692388	0.00458388	0.14174	20.0417	29	0.891627	31	Inverse variance weighted (fixed effects)
NAAA	Negative modulator	INHIBITOR	cannabidiol	4	CHEMBL190461	DB09061	CHEMBL190461	ulcerative colitis	K50	gtex	Adipose_Subcutaneous	4_75956249:A:G	4_75956249	4	75956249	-0.0114592	0.00138941	1.62e-16	1.59e-14	21.1196	30	0.88411	-0.00692388	0.00458388	0.14174	20.0417	29	0.891627	31	Inverse variance weighted (fixed effects)
NAAA	Negative modulator	INHIBITOR	cannabidiol	4	CHEMBL190461	DB09061	CHEMBL190461	ulcerative colitis	CUSTOM_IBD	gtex	Adipose_Subcutaneous	4_75956249:A:G	4_75956249	4	75956249	-0.0114592	0.00138941	1.62e-16	1.59e-14	21.1196	30	0.88411	-0.00692388	0.00458388	0.14174	20.0417	29	0.891627	31	Inverse variance weighted (fixed effects)
NAAA	Negative modulator	INHIBITOR	cannabidiol	4	CHEMBL190461	DB09061	CHEMBL190461	epilepsy	G40	gtex	Adipose_Subcutaneous	4_75956249:A:G	4_75956249	4	75956249	-0.0114592	0.00138941	1.62e-16	1.59e-14	21.1196	30	0.88411	-0.00692388	0.00458388	0.14174	20.0417	29	0.891627	31	Inverse variance weighted (fixed effects)
NAAA	Negative modulator	INHIBITOR	cannabidiol	4	CHEMBL190461	DB09061	CHEMBL190461	diabetic neuropathy	G63	gtex	Adipose_Subcutaneous	4_75956249:A:G	4_75956249	4	75956249	-0.0114592	0.00138941	1.62e-16	1.59e-14	21.1196	30	0.88411	-0.00692388	0.00458388	0.14174	20.0417	29	0.891627	31	Inverse variance weighted (fixed effects)
NAAA	Negative modulator	INHIBITOR	cannabidiol	4	CHEMBL190461	DB09061	CHEMBL190461	pain	R07	gtex	Adipose_Subcutaneous	4_75956249:A:G	4_75956249	4	75956249	-0.0114592	0.00138941	1.62e-16	1.59e-14	21.1196	30	0.88411	-0.00692388	0.00458388	0.14174	20.0417	29	0.891627	31	Inverse variance weighted (fixed effects)
NAAA	Negative modulator	INHIBITOR	cannabidiol	4	CHEMBL190461	DB09061	CHEMBL190461	psoriatic arthritis	M07	gtex	Adipose_Subcutaneous	4_75956249:A:G	4_75956249	4	75956249	-0.0114592	0.00138941	1.62e-16	1.59e-14	21.1196	30	0.88411	-0.00692388	0.00458388	0.14174	20.0417	29	0.891627	31	Inverse variance weighted (fixed effects)
NAAA	Negative modulator	INHIBITOR	cannabidiol	4	CHEMBL190461	DB09061	CHEMBL190461	psoriatic arthritis	L40	gtex	Adipose_Subcutaneous	4_75956249:A:G	4_75956249	4	75956249	-0.0114592	0.00138941	1.62e-16	1.59e-14	21.1196	30	0.88411	-0.00692388	0.00458388	0.14174	20.0417	29	0.891627	31	Inverse variance weighted (fixed effects)
NAAA	Negative modulator	INHIBITOR	cannabidiol	4	CHEMBL190461	DB09061	CHEMBL190461	psoriatic arthritis	CUSTOM_PSA	gtex	Adipose_Subcutaneous	4_75956249:A:G	4_75956249	4	75956249	-0.0114592	0.00138941	1.62e-16	1.59e-14	21.1196	30	0.88411	-0.00692388	0.00458388	0.14174	20.0417	29	0.891627	31	Inverse variance weighted (fixed effects)
NAAA	Negative modulator	INHIBITOR	cannabidiol	4	CHEMBL190461	DB09061	CHEMBL190461	fibromyalgia	M79	gtex	Adipose_Subcutaneous	4_75956249:A:G	4_75956249	4	75956249	-0.0114592	0.00138941	1.62e-16	1.59e-14	21.1196	30	0.88411	-0.00692388	0.00458388	0.14174	20.0417	29	0.891627	31	Inverse variance weighted (fixed effects)
NAAA	Negative modulator	INHIBITOR	cannabidiol	4	CHEMBL190461	DB09061	CHEMBL190461	Autoimmune Hepatitis	K75	gtex	Adipose_Subcutaneous	4_75956249:A:G	4_75956249	4	75956249	-0.0114592	0.00138941	1.62e-16	1.59e-14	21.1196	30	0.88411	-0.00692388	0.00458388	0.14174	20.0417	29	0.891627	31	Inverse variance weighted (fixed effects)
NAAA	Negative modulator	INHIBITOR	cannabidiol	4	CHEMBL190461	DB09061	CHEMBL190461	opioid dependence	F11	gtex	Adipose_Subcutaneous	4_75956249:A:G	4_75956249	4	75956249	-0.0114592	0.00138941	1.62e-16	1.59e-14	21.1196	30	0.88411	-0.00692388	0.00458388	0.14174	20.0417	29	0.891627	31	Inverse variance weighted (fixed effects)
NAAA	Negative modulator	INHIBITOR	cannabidiol	4	CHEMBL190461	DB09061	CHEMBL190461	schizoaffective disorder	F25	gtex	Adipose_Subcutaneous	4_75956249:A:G	4_75956249	4	75956249	-0.0114592	0.00138941	1.62e-16	1.59e-14	21.1196	30	0.88411	-0.00692388	0.00458388	0.14174	20.0417	29	0.891627	31	Inverse variance weighted (fixed effects)
NAAA	Negative modulator	INHIBITOR	cannabidiol	4	CHEMBL190461	DB09061	CHEMBL190461	anxiety	R45	gtex	Adipose_Subcutaneous	4_75956249:A:G	4_75956249	4	75956249	-0.0114592	0.00138941	1.62e-16	1.59e-14	21.1196	30	0.88411	-0.00692388	0.00458388	0.14174	20.0417	29	0.891627	31	Inverse variance weighted (fixed effects)
NAAA	Negative modulator	INHIBITOR	cannabidiol	4	CHEMBL190461	DB09061	CHEMBL190461	anxiety	F41	gtex	Adipose_Subcutaneous	4_75956249:A:G	4_75956249	4	75956249	-0.0114592	0.00138941	1.62e-16	1.59e-14	21.1196	30	0.88411	-0.00692388	0.00458388	0.14174	20.0417	29	0.891627	31	Inverse variance weighted (fixed effects)
NAAA	Negative modulator	INHIBITOR	cannabidiol	4	CHEMBL190461	DB09061	CHEMBL190461	Tourette syndrome	F95	gtex	Adipose_Subcutaneous	4_75956249:A:G	4_75956249	4	75956249	-0.0114592	0.00138941	1.62e-16	1.59e-14	21.1196	30	0.88411	-0.00692388	0.00458388	0.14174	20.0417	29	0.891627	31	Inverse variance weighted (fixed effects)
NAAA	Negative modulator	INHIBITOR	cannabidiol	4	CHEMBL190461	DB09061	CHEMBL190461	insomnia	G47	gtex	Adipose_Subcutaneous	4_75956249:A:G	4_75956249	4	75956249	-0.0114592	0.00138941	1.62e-16	1.59e-14	21.1196	30	0.88411	-0.00692388	0.00458388	0.14174	20.0417	29	0.891627	31	Inverse variance weighted (fixed effects)
NAAA	Negative modulator	INHIBITOR	cannabidiol	4	CHEMBL190461	DB09061	CHEMBL190461	social anxiety disorder	F40	gtex	Adipose_Subcutaneous	4_75956249:A:G	4_75956249	4	75956249	-0.0114592	0.00138941	1.62e-16	1.59e-14	21.1196	30	0.88411	-0.00692388	0.00458388	0.14174	20.0417	29	0.891627	31	Inverse variance weighted (fixed effects)
NAAA	Negative modulator	INHIBITOR	cannabidiol	4	CHEMBL190461	DB09061	CHEMBL190461	diabetic neuropathy	G59	gtex	Adipose_Subcutaneous	4_75956249:A:G	4_75956249	4	75956249	-0.0114592	0.00138941	1.62e-16	1.59e-14	21.1196	30	0.88411	-0.00692388	0.00458388	0.14174	20.0417	29	0.891627	31	Inverse variance weighted (fixed effects)
NAAA	Negative modulator	INHIBITOR	cannabidiol	4	CHEMBL190461	DB09061	CHEMBL190461	myocarditis	I51	gtex	Adipose_Subcutaneous	4_75956249:A:G	4_75956249	4	75956249	-0.0114592	0.00138941	1.62e-16	1.59e-14	21.1196	30	0.88411	-0.00692388	0.00458388	0.14174	20.0417	29	0.891627	31	Inverse variance weighted (fixed effects)
NAAA	Negative modulator	INHIBITOR	cannabidiol	4	CHEMBL190461	DB09061	CHEMBL190461	Sleep Disorder	G47	gtex	Adipose_Subcutaneous	4_75956249:A:G	4_75956249	4	75956249	-0.0114592	0.00138941	1.62e-16	1.59e-14	21.1196	30	0.88411	-0.00692388	0.00458388	0.14174	20.0417	29	0.891627	31	Inverse variance weighted (fixed effects)
NAAA	Negative modulator	INHIBITOR	cannabidiol	4	CHEMBL190461	DB09061	CHEMBL190461	pericarditis	I31	gtex	Adipose_Subcutaneous	4_75956249:A:G	4_75956249	4	75956249	-0.0114592	0.00138941	1.62e-16	1.59e-14	21.1196	30	0.88411	-0.00692388	0.00458388	0.14174	20.0417	29	0.891627	31	Inverse variance weighted (fixed effects)
NAAA	Negative modulator	INHIBITOR	cannabidiol	4	CHEMBL190461	DB09061	CHEMBL190461	pericarditis	I30	gtex	Adipose_Subcutaneous	4_75956249:A:G	4_75956249	4	75956249	-0.0114592	0.00138941	1.62e-16	1.59e-14	21.1196	30	0.88411	-0.00692388	0.00458388	0.14174	20.0417	29	0.891627	31	Inverse variance weighted (fixed effects)
NAAA	Negative modulator	INHIBITOR	cannabidiol	4	CHEMBL190461	DB09061	CHEMBL190461	cannabis dependence	F12	gtex	Adipose_Subcutaneous	4_75956249:A:G	4_75956249	4	75956249	-0.0114592	0.00138941	1.62e-16	1.59e-14	21.1196	30	0.88411	-0.00692388	0.00458388	0.14174	20.0417	29	0.891627	31	Inverse variance weighted (fixed effects)
NAAA	Negative modulator	INHIBITOR	cannabidiol	4	CHEMBL190461	DB09061	CHEMBL190461	pain	R52	gtex	Adipose_Subcutaneous	4_75956249:A:G	4_75956249	4	75956249	-0.0114592	0.00138941	1.62e-16	1.59e-14	21.1196	30	0.88411	-0.00692388	0.00458388	0.14174	20.0417	29	0.891627	31	Inverse variance weighted (fixed effects)
NAAA	Negative modulator	INHIBITOR	cannabidiol	4	CHEMBL190461	DB09061	CHEMBL190461	West syndrome	G40	gtex	Adipose_Subcutaneous	4_75956249:A:G	4_75956249	4	75956249	-0.0114592	0.00138941	1.62e-16	1.59e-14	21.1196	30	0.88411	-0.00692388	0.00458388	0.14174	20.0417	29	0.891627	31	Inverse variance weighted (fixed effects)
NAAA	Negative modulator	INHIBITOR	cannabidiol	4	CHEMBL190461	DB09061	CHEMBL190461	Lennox-Gastaut syndrome	G40	gtex	Adipose_Subcutaneous	4_75956249:A:G	4_75956249	4	75956249	-0.0114592	0.00138941	1.62e-16	1.59e-14	21.1196	30	0.88411	-0.00692388	0.00458388	0.14174	20.0417	29	0.891627	31	Inverse variance weighted (fixed effects)
NAAA	Negative modulator	INHIBITOR	cannabidiol	4	CHEMBL190461	DB09061	CHEMBL190461	graft versus host disease	D89	gtex	Adipose_Subcutaneous	4_75956249:A:G	4_75956249	4	75956249	-0.0114592	0.00138941	1.62e-16	1.59e-14	21.1196	30	0.88411	-0.00692388	0.00458388	0.14174	20.0417	29	0.891627	31	Inverse variance weighted (fixed effects)
NAAA	Negative modulator	INHIBITOR	cannabidiol	4	CHEMBL190461	DB09061	CHEMBL190461	benign essential blepharospasm	G24	gtex	Adipose_Subcutaneous	4_75956249:A:G	4_75956249	4	75956249	-0.0114592	0.00138941	1.62e-16	1.59e-14	21.1196	30	0.88411	-0.00692388	0.00458388	0.14174	20.0417	29	0.891627	31	Inverse variance weighted (fixed effects)
NAAA	Negative modulator	INHIBITOR	cannabidiol	4	CHEMBL190461	DB09061	CHEMBL190461	childhood absence epilepsy	G40	gtex	Adipose_Subcutaneous	4_75956249:A:G	4_75956249	4	75956249	-0.0114592	0.00138941	1.62e-16	1.59e-14	21.1196	30	0.88411	-0.00692388	0.00458388	0.14174	20.0417	29	0.891627	31	Inverse variance weighted (fixed effects)
NAAA	Negative modulator	INHIBITOR	cannabidiol	4	CHEMBL190461	DB09061	CHEMBL190461	Rett syndrome	F84	gtex	Adipose_Subcutaneous	4_75956249:A:G	4_75956249	4	75956249	-0.0114592	0.00138941	1.62e-16	1.59e-14	21.1196	30	0.88411	-0.00692388	0.00458388	0.14174	20.0417	29	0.891627	31	Inverse variance weighted (fixed effects)
NAAA	Negative modulator	INHIBITOR	cannabidiol	4	CHEMBL190461	DB09061	CHEMBL190461	fragile X syndrome	Q99	gtex	Adipose_Subcutaneous	4_75956249:A:G	4_75956249	4	75956249	-0.0114592	0.00138941	1.62e-16	1.59e-14	21.1196	30	0.88411	-0.00692388	0.00458388	0.14174	20.0417	29	0.891627	31	Inverse variance weighted (fixed effects)
NAAA	Negative modulator	INHIBITOR	cannabidiol	4	CHEMBL190461	DB09061	CHEMBL190461	Sturge-Weber syndrome	Q85	gtex	Adipose_Subcutaneous	4_75956249:A:G	4_75956249	4	75956249	-0.0114592	0.00138941	1.62e-16	1.59e-14	21.1196	30	0.88411	-0.00692388	0.00458388	0.14174	20.0417	29	0.891627	31	Inverse variance weighted (fixed effects)
NAAA	Negative modulator	INHIBITOR	cannabidiol	4	CHEMBL190461	DB09061	CHEMBL190461	amyotrophic lateral sclerosis	G12	gtex	Adipose_Subcutaneous	4_75956249:A:G	4_75956249	4	75956249	-0.0114592	0.00138941	1.62e-16	1.59e-14	21.1196	30	0.88411	-0.00692388	0.00458388	0.14174	20.0417	29	0.891627	31	Inverse variance weighted (fixed effects)
NAAA	Negative modulator	INHIBITOR	cannabidiol	4	CHEMBL190461	DB09061	CHEMBL190461	Benign essential blepharospasm	G24	gtex	Adipose_Subcutaneous	4_75956249:A:G	4_75956249	4	75956249	-0.0114592	0.00138941	1.62e-16	1.59e-14	21.1196	30	0.88411	-0.00692388	0.00458388	0.14174	20.0417	29	0.891627	31	Inverse variance weighted (fixed effects)
NAAA	Negative modulator	INHIBITOR	cannabidiol	4	CHEMBL190461	DB09061	CHEMBL190461	developmental and epileptic encephalopathy	G40	gtex	Adipose_Subcutaneous	4_75956249:A:G	4_75956249	4	75956249	-0.0114592	0.00138941	1.62e-16	1.59e-14	21.1196	30	0.88411	-0.00692388	0.00458388	0.14174	20.0417	29	0.891627	31	Inverse variance weighted (fixed effects)
NAAA	Negative modulator	INHIBITOR	cannabidiol	4	CHEMBL190461	DB09061	CHEMBL190461	nicotine dependence	F17	gtex	Adipose_Subcutaneous	4_75956249:A:G	4_75956249	4	75956249	-0.0114592	0.00138941	1.62e-16	1.59e-14	21.1196	30	0.88411	-0.00692388	0.00458388	0.14174	20.0417	29	0.891627	31	Inverse variance weighted (fixed effects)
NAAA	Negative modulator	INHIBITOR	cannabidiol	4	CHEMBL190461	DB09061	CHEMBL190461	autism	F84	gtex	Adipose_Subcutaneous	4_75956249:A:G	4_75956249	4	75956249	-0.0114592	0.00138941	1.62e-16	1.59e-14	21.1196	30	0.88411	-0.00692388	0.00458388	0.14174	20.0417	29	0.891627	31	Inverse variance weighted (fixed effects)
NAAA	Negative modulator	INHIBITOR	cannabidiol	4	CHEMBL190461	DB09061	CHEMBL190461	autism spectrum disorder	F84	gtex	Adipose_Subcutaneous	4_75956249:A:G	4_75956249	4	75956249	-0.0114592	0.00138941	1.62e-16	1.59e-14	21.1196	30	0.88411	-0.00692388	0.00458388	0.14174	20.0417	29	0.891627	31	Inverse variance weighted (fixed effects)
NAAA	Negative modulator	INHIBITOR	cannabidiol	4	CHEMBL190461	DB09061	CHEMBL190461	peripheral neuropathy	G64	gtex	Adipose_Subcutaneous	4_75956249:A:G	4_75956249	4	75956249	-0.0114592	0.00138941	1.62e-16	1.59e-14	21.1196	30	0.88411	-0.00692388	0.00458388	0.14174	20.0417	29	0.891627	31	Inverse variance weighted (fixed effects)
NAAA	Negative modulator	INHIBITOR	cannabidiol	4	CHEMBL190461	DB09061	CHEMBL190461	peripheral neuropathy	G62	gtex	Adipose_Subcutaneous	4_75956249:A:G	4_75956249	4	75956249	-0.0114592	0.00138941	1.62e-16	1.59e-14	21.1196	30	0.88411	-0.00692388	0.00458388	0.14174	20.0417	29	0.891627	31	Inverse variance weighted (fixed effects)
NAAA	Negative modulator	INHIBITOR	cannabidiol	4	CHEMBL190461	DB09061	CHEMBL190461	cocaine dependence	F14	gtex	Adipose_Subcutaneous	4_75956249:A:G	4_75956249	4	75956249	-0.0114592	0.00138941	1.62e-16	1.59e-14	21.1196	30	0.88411	-0.00692388	0.00458388	0.14174	20.0417	29	0.891627	31	Inverse variance weighted (fixed effects)
NAAA	Negative modulator	INHIBITOR	cannabidiol	4	CHEMBL190461	DB09061	CHEMBL190461	post-traumatic stress disorder	F43	gtex	Adipose_Subcutaneous	4_75956249:A:G	4_75956249	4	75956249	-0.0114592	0.00138941	1.62e-16	1.59e-14	21.1196	30	0.88411	-0.00692388	0.00458388	0.14174	20.0417	29	0.891627	31	Inverse variance weighted (fixed effects)
NAAA	Negative modulator	INHIBITOR	cannabidiol	4	CHEMBL190461	DB09061	CHEMBL190461	ulcerative colitis	K51	gtex	Adipose_Subcutaneous	4_75956249:A:G	4_75956249	4	75956249	-0.0114592	0.00138941	1.62e-16	1.59e-14	21.1196	30	0.88411	-0.00692388	0.00458388	0.14174	20.0417	29	0.891627	31	Inverse variance weighted (fixed effects)
NAAA	Negative modulator	INHIBITOR	cannabidiol	4	CHEMBL190461	DB09061	CHEMBL190461	insomnia	F51	gtex	Adipose_Subcutaneous	4_75956249:A:G	4_75956249	4	75956249	-0.0114592	0.00138941	1.62e-16	1.59e-14	21.1196	30	0.88411	-0.00692388	0.00458388	0.14174	20.0417	29	0.891627	31	Inverse variance weighted (fixed effects)
NAAA	Negative modulator	INHIBITOR	cannabidiol	4	CHEMBL190461	DB09061	CHEMBL190461	osteoarthritis, knee	M17	gtex	Adipose_Subcutaneous	4_75956249:A:G	4_75956249	4	75956249	-0.0114592	0.00138941	1.62e-16	1.59e-14	21.1196	30	0.88411	-0.00692388	0.00458388	0.14174	20.0417	29	0.891627	31	Inverse variance weighted (fixed effects)
NAAA	Negative modulator	INHIBITOR	cannabidiol	4	CHEMBL190461	DB09061	CHEMBL190461	obsessive-compulsive disorder	F42	gtex	Adipose_Subcutaneous	4_75956249:A:G	4_75956249	4	75956249	-0.0114592	0.00138941	1.62e-16	1.59e-14	21.1196	30	0.88411	-0.00692388	0.00458388	0.14174	20.0417	29	0.891627	31	Inverse variance weighted (fixed effects)
NAAA	Negative modulator	INHIBITOR	cannabidiol	4	CHEMBL190461	DB09061	CHEMBL190461	Cognitive impairment	R54	gtex	Adipose_Subcutaneous	4_75956249:A:G	4_75956249	4	75956249	-0.0114592	0.00138941	1.62e-16	1.59e-14	21.1196	30	0.88411	-0.00692388	0.00458388	0.14174	20.0417	29	0.891627	31	Inverse variance weighted (fixed effects)
NAAA	Negative modulator	INHIBITOR	cannabidiol	4	CHEMBL190461	DB09061	CHEMBL190461	amyotrophic lateral sclerosis	CUSTOM_MND	gtex	Adipose_Subcutaneous	4_75956249:A:G	4_75956249	4	75956249	-0.0114592	0.00138941	1.62e-16	1.59e-14	21.1196	30	0.88411	-0.00692388	0.00458388	0.14174	20.0417	29	0.891627	31	Inverse variance weighted (fixed effects)
NAAA	Negative modulator	INHIBITOR	cannabidiol	4	CHEMBL190461	DB09061	CHEMBL190461	Cognitive impairment	R41	gtex	Adipose_Subcutaneous	4_75956249:A:G	4_75956249	4	75956249	-0.0114592	0.00138941	1.62e-16	1.59e-14	21.1196	30	0.88411	-0.00692388	0.00458388	0.14174	20.0417	29	0.891627	31	Inverse variance weighted (fixed effects)
NAAA	Negative modulator	INHIBITOR	cannabidiol	4	CHEMBL190461	DB09061	CHEMBL190461	Hair-pulling	F63	gtex	Adipose_Subcutaneous	4_75956249:A:G	4_75956249	4	75956249	-0.0114592	0.00138941	1.62e-16	1.59e-14	21.1196	30	0.88411	-0.00692388	0.00458388	0.14174	20.0417	29	0.891627	31	Inverse variance weighted (fixed effects)
NAAA	Negative modulator	INHIBITOR	cannabidiol	4	CHEMBL190461	DB09061	CHEMBL190461	Seizure	R56	gtex	Adipose_Subcutaneous	4_75956249:A:G	4_75956249	4	75956249	-0.0114592	0.00138941	1.62e-16	1.59e-14	21.1196	30	0.88411	-0.00692388	0.00458388	0.14174	20.0417	29	0.891627	31	Inverse variance weighted (fixed effects)
NAAA	Negative modulator	INHIBITOR	cannabidiol	4	CHEMBL190461	DB09061	CHEMBL190461	Seizure	G40	gtex	Adipose_Subcutaneous	4_75956249:A:G	4_75956249	4	75956249	-0.0114592	0.00138941	1.62e-16	1.59e-14	21.1196	30	0.88411	-0.00692388	0.00458388	0.14174	20.0417	29	0.891627	31	Inverse variance weighted (fixed effects)
NAAA	Negative modulator	INHIBITOR	cannabidiol	4	CHEMBL190461	DB09061	CHEMBL190461	Intellectual disability	F79	gtex	Adipose_Subcutaneous	4_75956249:A:G	4_75956249	4	75956249	-0.0114592	0.00138941	1.62e-16	1.59e-14	21.1196	30	0.88411	-0.00692388	0.00458388	0.14174	20.0417	29	0.891627	31	Inverse variance weighted (fixed effects)
NAAA	Negative modulator	INHIBITOR	cannabidiol	4	CHEMBL190461	DB09061	CHEMBL190461	Intellectual disability	F70	gtex	Adipose_Subcutaneous	4_75956249:A:G	4_75956249	4	75956249	-0.0114592	0.00138941	1.62e-16	1.59e-14	21.1196	30	0.88411	-0.00692388	0.00458388	0.14174	20.0417	29	0.891627	31	Inverse variance weighted (fixed effects)
NAAA	Negative modulator	INHIBITOR	cannabidiol	4	CHEMBL190461	DB09061	CHEMBL190461	Prader-Willi syndrome	Q87	gtex	Adipose_Subcutaneous	4_75956249:A:G	4_75956249	4	75956249	-0.0114592	0.00138941	1.62e-16	1.59e-14	21.1196	30	0.88411	-0.00692388	0.00458388	0.14174	20.0417	29	0.891627	31	Inverse variance weighted (fixed effects)
NAAA	Negative modulator	INHIBITOR	cannabidiol	4	CHEMBL190461	DB09061	CHEMBL190461	Huntington disease	G10	gtex	Adipose_Subcutaneous	4_75956249:A:G	4_75956249	4	75956249	-0.0114592	0.00138941	1.62e-16	1.59e-14	21.1196	30	0.88411	-0.00692388	0.00458388	0.14174	20.0417	29	0.891627	31	Inverse variance weighted (fixed effects)
NAAA	Negative modulator	INHIBITOR	cannabidiol	4	CHEMBL190461	DB09061	CHEMBL190461	alcohol dependence	F10	gtex	Adipose_Subcutaneous	4_75956249:A:G	4_75956249	4	75956249	-0.0114592	0.00138941	1.62e-16	1.59e-14	21.1196	30	0.88411	-0.00692388	0.00458388	0.14174	20.0417	29	0.891627	31	Inverse variance weighted (fixed effects)
NAAA	Negative modulator	INHIBITOR	cannabidiol	4	CHEMBL190461	DB09061	CHEMBL190461	migraine disorder	G43	gtex	Adipose_Subcutaneous	4_75956249:A:G	4_75956249	4	75956249	-0.0114592	0.00138941	1.62e-16	1.59e-14	21.1196	30	0.88411	-0.00692388	0.00458388	0.14174	20.0417	29	0.891627	31	Inverse variance weighted (fixed effects)
NAAA	Negative modulator	INHIBITOR	cannabidiol	4	CHEMBL190461	DB09061	CHEMBL190461	Parkinson disease	G20	gtex	Adipose_Subcutaneous	4_75956249:A:G	4_75956249	4	75956249	-0.0114592	0.00138941	1.62e-16	1.59e-14	21.1196	30	0.88411	-0.00692388	0.00458388	0.14174	20.0417	29	0.891627	31	Inverse variance weighted (fixed effects)
NAAA	Negative modulator	INHIBITOR	cannabidiol	4	CHEMBL190461	DB09061	CHEMBL190461	schizophrenia	F20	gtex	Adipose_Subcutaneous	4_75956249:A:G	4_75956249	4	75956249	-0.0114592	0.00138941	1.62e-16	1.59e-14	21.1196	30	0.88411	-0.00692388	0.00458388	0.14174	20.0417	29	0.891627	31	Inverse variance weighted (fixed effects)
NAAA	Negative modulator	INHIBITOR	cannabidiol	4	CHEMBL190461	DB09061	CHEMBL190461	bipolar disorder	F31	gtex	Adipose_Subcutaneous	4_75956249:A:G	4_75956249	4	75956249	-0.0114592	0.00138941	1.62e-16	1.59e-14	21.1196	30	0.88411	-0.00692388	0.00458388	0.14174	20.0417	29	0.891627	31	Inverse variance weighted (fixed effects)
NAAA	Negative modulator	INHIBITOR	cannabidiol	4	CHEMBL190461	DB09061	CHEMBL190461	ulcerative colitis	K50	gtex	Esophagus_Muscularis	4_75934016:C:T	4_75934016	4	75934016	-0.0114592	0.00138941	1.62e-16	1.59e-14	21.1196	30	0.88411	-0.00692388	0.00458388	0.14174	20.0417	29	0.891627	31	Inverse variance weighted (fixed effects)
NAAA	Negative modulator	INHIBITOR	cannabidiol	4	CHEMBL190461	DB09061	CHEMBL190461	ulcerative colitis	CUSTOM_IBD	gtex	Esophagus_Muscularis	4_75934016:C:T	4_75934016	4	75934016	-0.0114592	0.00138941	1.62e-16	1.59e-14	21.1196	30	0.88411	-0.00692388	0.00458388	0.14174	20.0417	29	0.891627	31	Inverse variance weighted (fixed effects)
NAAA	Negative modulator	INHIBITOR	cannabidiol	4	CHEMBL190461	DB09061	CHEMBL190461	epilepsy	G40	gtex	Esophagus_Muscularis	4_75934016:C:T	4_75934016	4	75934016	-0.0114592	0.00138941	1.62e-16	1.59e-14	21.1196	30	0.88411	-0.00692388	0.00458388	0.14174	20.0417	29	0.891627	31	Inverse variance weighted (fixed effects)
NAAA	Negative modulator	INHIBITOR	cannabidiol	4	CHEMBL190461	DB09061	CHEMBL190461	diabetic neuropathy	G63	gtex	Esophagus_Muscularis	4_75934016:C:T	4_75934016	4	75934016	-0.0114592	0.00138941	1.62e-16	1.59e-14	21.1196	30	0.88411	-0.00692388	0.00458388	0.14174	20.0417	29	0.891627	31	Inverse variance weighted (fixed effects)
NAAA	Negative modulator	INHIBITOR	cannabidiol	4	CHEMBL190461	DB09061	CHEMBL190461	pain	R07	gtex	Esophagus_Muscularis	4_75934016:C:T	4_75934016	4	75934016	-0.0114592	0.00138941	1.62e-16	1.59e-14	21.1196	30	0.88411	-0.00692388	0.00458388	0.14174	20.0417	29	0.891627	31	Inverse variance weighted (fixed effects)
NAAA	Negative modulator	INHIBITOR	cannabidiol	4	CHEMBL190461	DB09061	CHEMBL190461	psoriatic arthritis	M07	gtex	Esophagus_Muscularis	4_75934016:C:T	4_75934016	4	75934016	-0.0114592	0.00138941	1.62e-16	1.59e-14	21.1196	30	0.88411	-0.00692388	0.00458388	0.14174	20.0417	29	0.891627	31	Inverse variance weighted (fixed effects)
NAAA	Negative modulator	INHIBITOR	cannabidiol	4	CHEMBL190461	DB09061	CHEMBL190461	psoriatic arthritis	L40	gtex	Esophagus_Muscularis	4_75934016:C:T	4_75934016	4	75934016	-0.0114592	0.00138941	1.62e-16	1.59e-14	21.1196	30	0.88411	-0.00692388	0.00458388	0.14174	20.0417	29	0.891627	31	Inverse variance weighted (fixed effects)
NAAA	Negative modulator	INHIBITOR	cannabidiol	4	CHEMBL190461	DB09061	CHEMBL190461	psoriatic arthritis	CUSTOM_PSA	gtex	Esophagus_Muscularis	4_75934016:C:T	4_75934016	4	75934016	-0.0114592	0.00138941	1.62e-16	1.59e-14	21.1196	30	0.88411	-0.00692388	0.00458388	0.14174	20.0417	29	0.891627	31	Inverse variance weighted (fixed effects)
NAAA	Negative modulator	INHIBITOR	cannabidiol	4	CHEMBL190461	DB09061	CHEMBL190461	fibromyalgia	M79	gtex	Esophagus_Muscularis	4_75934016:C:T	4_75934016	4	75934016	-0.0114592	0.00138941	1.62e-16	1.59e-14	21.1196	30	0.88411	-0.00692388	0.00458388	0.14174	20.0417	29	0.891627	31	Inverse variance weighted (fixed effects)
NAAA	Negative modulator	INHIBITOR	cannabidiol	4	CHEMBL190461	DB09061	CHEMBL190461	Autoimmune Hepatitis	K75	gtex	Esophagus_Muscularis	4_75934016:C:T	4_75934016	4	75934016	-0.0114592	0.00138941	1.62e-16	1.59e-14	21.1196	30	0.88411	-0.00692388	0.00458388	0.14174	20.0417	29	0.891627	31	Inverse variance weighted (fixed effects)
NAAA	Negative modulator	INHIBITOR	cannabidiol	4	CHEMBL190461	DB09061	CHEMBL190461	opioid dependence	F11	gtex	Esophagus_Muscularis	4_75934016:C:T	4_75934016	4	75934016	-0.0114592	0.00138941	1.62e-16	1.59e-14	21.1196	30	0.88411	-0.00692388	0.00458388	0.14174	20.0417	29	0.891627	31	Inverse variance weighted (fixed effects)
NAAA	Negative modulator	INHIBITOR	cannabidiol	4	CHEMBL190461	DB09061	CHEMBL190461	schizoaffective disorder	F25	gtex	Esophagus_Muscularis	4_75934016:C:T	4_75934016	4	75934016	-0.0114592	0.00138941	1.62e-16	1.59e-14	21.1196	30	0.88411	-0.00692388	0.00458388	0.14174	20.0417	29	0.891627	31	Inverse variance weighted (fixed effects)
NAAA	Negative modulator	INHIBITOR	cannabidiol	4	CHEMBL190461	DB09061	CHEMBL190461	anxiety	R45	gtex	Esophagus_Muscularis	4_75934016:C:T	4_75934016	4	75934016	-0.0114592	0.00138941	1.62e-16	1.59e-14	21.1196	30	0.88411	-0.00692388	0.00458388	0.14174	20.0417	29	0.891627	31	Inverse variance weighted (fixed effects)
NAAA	Negative modulator	INHIBITOR	cannabidiol	4	CHEMBL190461	DB09061	CHEMBL190461	anxiety	F41	gtex	Esophagus_Muscularis	4_75934016:C:T	4_75934016	4	75934016	-0.0114592	0.00138941	1.62e-16	1.59e-14	21.1196	30	0.88411	-0.00692388	0.00458388	0.14174	20.0417	29	0.891627	31	Inverse variance weighted (fixed effects)
NAAA	Negative modulator	INHIBITOR	cannabidiol	4	CHEMBL190461	DB09061	CHEMBL190461	Tourette syndrome	F95	gtex	Esophagus_Muscularis	4_75934016:C:T	4_75934016	4	75934016	-0.0114592	0.00138941	1.62e-16	1.59e-14	21.1196	30	0.88411	-0.00692388	0.00458388	0.14174	20.0417	29	0.891627	31	Inverse variance weighted (fixed effects)
NAAA	Negative modulator	INHIBITOR	cannabidiol	4	CHEMBL190461	DB09061	CHEMBL190461	insomnia	G47	gtex	Esophagus_Muscularis	4_75934016:C:T	4_75934016	4	75934016	-0.0114592	0.00138941	1.62e-16	1.59e-14	21.1196	30	0.88411	-0.00692388	0.00458388	0.14174	20.0417	29	0.891627	31	Inverse variance weighted (fixed effects)
NAAA	Negative modulator	INHIBITOR	cannabidiol	4	CHEMBL190461	DB09061	CHEMBL190461	social anxiety disorder	F40	gtex	Esophagus_Muscularis	4_75934016:C:T	4_75934016	4	75934016	-0.0114592	0.00138941	1.62e-16	1.59e-14	21.1196	30	0.88411	-0.00692388	0.00458388	0.14174	20.0417	29	0.891627	31	Inverse variance weighted (fixed effects)
NAAA	Negative modulator	INHIBITOR	cannabidiol	4	CHEMBL190461	DB09061	CHEMBL190461	diabetic neuropathy	G59	gtex	Esophagus_Muscularis	4_75934016:C:T	4_75934016	4	75934016	-0.0114592	0.00138941	1.62e-16	1.59e-14	21.1196	30	0.88411	-0.00692388	0.00458388	0.14174	20.0417	29	0.891627	31	Inverse variance weighted (fixed effects)
NAAA	Negative modulator	INHIBITOR	cannabidiol	4	CHEMBL190461	DB09061	CHEMBL190461	myocarditis	I51	gtex	Esophagus_Muscularis	4_75934016:C:T	4_75934016	4	75934016	-0.0114592	0.00138941	1.62e-16	1.59e-14	21.1196	30	0.88411	-0.00692388	0.00458388	0.14174	20.0417	29	0.891627	31	Inverse variance weighted (fixed effects)
NAAA	Negative modulator	INHIBITOR	cannabidiol	4	CHEMBL190461	DB09061	CHEMBL190461	Sleep Disorder	G47	gtex	Esophagus_Muscularis	4_75934016:C:T	4_75934016	4	75934016	-0.0114592	0.00138941	1.62e-16	1.59e-14	21.1196	30	0.88411	-0.00692388	0.00458388	0.14174	20.0417	29	0.891627	31	Inverse variance weighted (fixed effects)
NAAA	Negative modulator	INHIBITOR	cannabidiol	4	CHEMBL190461	DB09061	CHEMBL190461	pericarditis	I31	gtex	Esophagus_Muscularis	4_75934016:C:T	4_75934016	4	75934016	-0.0114592	0.00138941	1.62e-16	1.59e-14	21.1196	30	0.88411	-0.00692388	0.00458388	0.14174	20.0417	29	0.891627	31	Inverse variance weighted (fixed effects)
NAAA	Negative modulator	INHIBITOR	cannabidiol	4	CHEMBL190461	DB09061	CHEMBL190461	pericarditis	I30	gtex	Esophagus_Muscularis	4_75934016:C:T	4_75934016	4	75934016	-0.0114592	0.00138941	1.62e-16	1.59e-14	21.1196	30	0.88411	-0.00692388	0.00458388	0.14174	20.0417	29	0.891627	31	Inverse variance weighted (fixed effects)
NAAA	Negative modulator	INHIBITOR	cannabidiol	4	CHEMBL190461	DB09061	CHEMBL190461	cannabis dependence	F12	gtex	Esophagus_Muscularis	4_75934016:C:T	4_75934016	4	75934016	-0.0114592	0.00138941	1.62e-16	1.59e-14	21.1196	30	0.88411	-0.00692388	0.00458388	0.14174	20.0417	29	0.891627	31	Inverse variance weighted (fixed effects)
NAAA	Negative modulator	INHIBITOR	cannabidiol	4	CHEMBL190461	DB09061	CHEMBL190461	pain	R52	gtex	Esophagus_Muscularis	4_75934016:C:T	4_75934016	4	75934016	-0.0114592	0.00138941	1.62e-16	1.59e-14	21.1196	30	0.88411	-0.00692388	0.00458388	0.14174	20.0417	29	0.891627	31	Inverse variance weighted (fixed effects)
NAAA	Negative modulator	INHIBITOR	cannabidiol	4	CHEMBL190461	DB09061	CHEMBL190461	West syndrome	G40	gtex	Esophagus_Muscularis	4_75934016:C:T	4_75934016	4	75934016	-0.0114592	0.00138941	1.62e-16	1.59e-14	21.1196	30	0.88411	-0.00692388	0.00458388	0.14174	20.0417	29	0.891627	31	Inverse variance weighted (fixed effects)
NAAA	Negative modulator	INHIBITOR	cannabidiol	4	CHEMBL190461	DB09061	CHEMBL190461	Lennox-Gastaut syndrome	G40	gtex	Esophagus_Muscularis	4_75934016:C:T	4_75934016	4	75934016	-0.0114592	0.00138941	1.62e-16	1.59e-14	21.1196	30	0.88411	-0.00692388	0.00458388	0.14174	20.0417	29	0.891627	31	Inverse variance weighted (fixed effects)
NAAA	Negative modulator	INHIBITOR	cannabidiol	4	CHEMBL190461	DB09061	CHEMBL190461	graft versus host disease	D89	gtex	Esophagus_Muscularis	4_75934016:C:T	4_75934016	4	75934016	-0.0114592	0.00138941	1.62e-16	1.59e-14	21.1196	30	0.88411	-0.00692388	0.00458388	0.14174	20.0417	29	0.891627	31	Inverse variance weighted (fixed effects)
NAAA	Negative modulator	INHIBITOR	cannabidiol	4	CHEMBL190461	DB09061	CHEMBL190461	benign essential blepharospasm	G24	gtex	Esophagus_Muscularis	4_75934016:C:T	4_75934016	4	75934016	-0.0114592	0.00138941	1.62e-16	1.59e-14	21.1196	30	0.88411	-0.00692388	0.00458388	0.14174	20.0417	29	0.891627	31	Inverse variance weighted (fixed effects)
NAAA	Negative modulator	INHIBITOR	cannabidiol	4	CHEMBL190461	DB09061	CHEMBL190461	childhood absence epilepsy	G40	gtex	Esophagus_Muscularis	4_75934016:C:T	4_75934016	4	75934016	-0.0114592	0.00138941	1.62e-16	1.59e-14	21.1196	30	0.88411	-0.00692388	0.00458388	0.14174	20.0417	29	0.891627	31	Inverse variance weighted (fixed effects)
NAAA	Negative modulator	INHIBITOR	cannabidiol	4	CHEMBL190461	DB09061	CHEMBL190461	Rett syndrome	F84	gtex	Esophagus_Muscularis	4_75934016:C:T	4_75934016	4	75934016	-0.0114592	0.00138941	1.62e-16	1.59e-14	21.1196	30	0.88411	-0.00692388	0.00458388	0.14174	20.0417	29	0.891627	31	Inverse variance weighted (fixed effects)
NAAA	Negative modulator	INHIBITOR	cannabidiol	4	CHEMBL190461	DB09061	CHEMBL190461	fragile X syndrome	Q99	gtex	Esophagus_Muscularis	4_75934016:C:T	4_75934016	4	75934016	-0.0114592	0.00138941	1.62e-16	1.59e-14	21.1196	30	0.88411	-0.00692388	0.00458388	0.14174	20.0417	29	0.891627	31	Inverse variance weighted (fixed effects)
NAAA	Negative modulator	INHIBITOR	cannabidiol	4	CHEMBL190461	DB09061	CHEMBL190461	Sturge-Weber syndrome	Q85	gtex	Esophagus_Muscularis	4_75934016:C:T	4_75934016	4	75934016	-0.0114592	0.00138941	1.62e-16	1.59e-14	21.1196	30	0.88411	-0.00692388	0.00458388	0.14174	20.0417	29	0.891627	31	Inverse variance weighted (fixed effects)
NAAA	Negative modulator	INHIBITOR	cannabidiol	4	CHEMBL190461	DB09061	CHEMBL190461	amyotrophic lateral sclerosis	G12	gtex	Esophagus_Muscularis	4_75934016:C:T	4_75934016	4	75934016	-0.0114592	0.00138941	1.62e-16	1.59e-14	21.1196	30	0.88411	-0.00692388	0.00458388	0.14174	20.0417	29	0.891627	31	Inverse variance weighted (fixed effects)
NAAA	Negative modulator	INHIBITOR	cannabidiol	4	CHEMBL190461	DB09061	CHEMBL190461	Benign essential blepharospasm	G24	gtex	Esophagus_Muscularis	4_75934016:C:T	4_75934016	4	75934016	-0.0114592	0.00138941	1.62e-16	1.59e-14	21.1196	30	0.88411	-0.00692388	0.00458388	0.14174	20.0417	29	0.891627	31	Inverse variance weighted (fixed effects)
NAAA	Negative modulator	INHIBITOR	cannabidiol	4	CHEMBL190461	DB09061	CHEMBL190461	developmental and epileptic encephalopathy	G40	gtex	Esophagus_Muscularis	4_75934016:C:T	4_75934016	4	75934016	-0.0114592	0.00138941	1.62e-16	1.59e-14	21.1196	30	0.88411	-0.00692388	0.00458388	0.14174	20.0417	29	0.891627	31	Inverse variance weighted (fixed effects)
NAAA	Negative modulator	INHIBITOR	cannabidiol	4	CHEMBL190461	DB09061	CHEMBL190461	nicotine dependence	F17	gtex	Esophagus_Muscularis	4_75934016:C:T	4_75934016	4	75934016	-0.0114592	0.00138941	1.62e-16	1.59e-14	21.1196	30	0.88411	-0.00692388	0.00458388	0.14174	20.0417	29	0.891627	31	Inverse variance weighted (fixed effects)
NAAA	Negative modulator	INHIBITOR	cannabidiol	4	CHEMBL190461	DB09061	CHEMBL190461	autism	F84	gtex	Esophagus_Muscularis	4_75934016:C:T	4_75934016	4	75934016	-0.0114592	0.00138941	1.62e-16	1.59e-14	21.1196	30	0.88411	-0.00692388	0.00458388	0.14174	20.0417	29	0.891627	31	Inverse variance weighted (fixed effects)
NAAA	Negative modulator	INHIBITOR	cannabidiol	4	CHEMBL190461	DB09061	CHEMBL190461	autism spectrum disorder	F84	gtex	Esophagus_Muscularis	4_75934016:C:T	4_75934016	4	75934016	-0.0114592	0.00138941	1.62e-16	1.59e-14	21.1196	30	0.88411	-0.00692388	0.00458388	0.14174	20.0417	29	0.891627	31	Inverse variance weighted (fixed effects)
NAAA	Negative modulator	INHIBITOR	cannabidiol	4	CHEMBL190461	DB09061	CHEMBL190461	peripheral neuropathy	G64	gtex	Esophagus_Muscularis	4_75934016:C:T	4_75934016	4	75934016	-0.0114592	0.00138941	1.62e-16	1.59e-14	21.1196	30	0.88411	-0.00692388	0.00458388	0.14174	20.0417	29	0.891627	31	Inverse variance weighted (fixed effects)
NAAA	Negative modulator	INHIBITOR	cannabidiol	4	CHEMBL190461	DB09061	CHEMBL190461	peripheral neuropathy	G62	gtex	Esophagus_Muscularis	4_75934016:C:T	4_75934016	4	75934016	-0.0114592	0.00138941	1.62e-16	1.59e-14	21.1196	30	0.88411	-0.00692388	0.00458388	0.14174	20.0417	29	0.891627	31	Inverse variance weighted (fixed effects)
NAAA	Negative modulator	INHIBITOR	cannabidiol	4	CHEMBL190461	DB09061	CHEMBL190461	cocaine dependence	F14	gtex	Esophagus_Muscularis	4_75934016:C:T	4_75934016	4	75934016	-0.0114592	0.00138941	1.62e-16	1.59e-14	21.1196	30	0.88411	-0.00692388	0.00458388	0.14174	20.0417	29	0.891627	31	Inverse variance weighted (fixed effects)
NAAA	Negative modulator	INHIBITOR	cannabidiol	4	CHEMBL190461	DB09061	CHEMBL190461	post-traumatic stress disorder	F43	gtex	Esophagus_Muscularis	4_75934016:C:T	4_75934016	4	75934016	-0.0114592	0.00138941	1.62e-16	1.59e-14	21.1196	30	0.88411	-0.00692388	0.00458388	0.14174	20.0417	29	0.891627	31	Inverse variance weighted (fixed effects)
NAAA	Negative modulator	INHIBITOR	cannabidiol	4	CHEMBL190461	DB09061	CHEMBL190461	ulcerative colitis	K51	gtex	Esophagus_Muscularis	4_75934016:C:T	4_75934016	4	75934016	-0.0114592	0.00138941	1.62e-16	1.59e-14	21.1196	30	0.88411	-0.00692388	0.00458388	0.14174	20.0417	29	0.891627	31	Inverse variance weighted (fixed effects)
NAAA	Negative modulator	INHIBITOR	cannabidiol	4	CHEMBL190461	DB09061	CHEMBL190461	insomnia	F51	gtex	Esophagus_Muscularis	4_75934016:C:T	4_75934016	4	75934016	-0.0114592	0.00138941	1.62e-16	1.59e-14	21.1196	30	0.88411	-0.00692388	0.00458388	0.14174	20.0417	29	0.891627	31	Inverse variance weighted (fixed effects)
NAAA	Negative modulator	INHIBITOR	cannabidiol	4	CHEMBL190461	DB09061	CHEMBL190461	osteoarthritis, knee	M17	gtex	Esophagus_Muscularis	4_75934016:C:T	4_75934016	4	75934016	-0.0114592	0.00138941	1.62e-16	1.59e-14	21.1196	30	0.88411	-0.00692388	0.00458388	0.14174	20.0417	29	0.891627	31	Inverse variance weighted (fixed effects)
NAAA	Negative modulator	INHIBITOR	cannabidiol	4	CHEMBL190461	DB09061	CHEMBL190461	obsessive-compulsive disorder	F42	gtex	Esophagus_Muscularis	4_75934016:C:T	4_75934016	4	75934016	-0.0114592	0.00138941	1.62e-16	1.59e-14	21.1196	30	0.88411	-0.00692388	0.00458388	0.14174	20.0417	29	0.891627	31	Inverse variance weighted (fixed effects)
NAAA	Negative modulator	INHIBITOR	cannabidiol	4	CHEMBL190461	DB09061	CHEMBL190461	Cognitive impairment	R54	gtex	Esophagus_Muscularis	4_75934016:C:T	4_75934016	4	75934016	-0.0114592	0.00138941	1.62e-16	1.59e-14	21.1196	30	0.88411	-0.00692388	0.00458388	0.14174	20.0417	29	0.891627	31	Inverse variance weighted (fixed effects)
NAAA	Negative modulator	INHIBITOR	cannabidiol	4	CHEMBL190461	DB09061	CHEMBL190461	amyotrophic lateral sclerosis	CUSTOM_MND	gtex	Esophagus_Muscularis	4_75934016:C:T	4_75934016	4	75934016	-0.0114592	0.00138941	1.62e-16	1.59e-14	21.1196	30	0.88411	-0.00692388	0.00458388	0.14174	20.0417	29	0.891627	31	Inverse variance weighted (fixed effects)
NAAA	Negative modulator	INHIBITOR	cannabidiol	4	CHEMBL190461	DB09061	CHEMBL190461	Cognitive impairment	R41	gtex	Esophagus_Muscularis	4_75934016:C:T	4_75934016	4	75934016	-0.0114592	0.00138941	1.62e-16	1.59e-14	21.1196	30	0.88411	-0.00692388	0.00458388	0.14174	20.0417	29	0.891627	31	Inverse variance weighted (fixed effects)
NAAA	Negative modulator	INHIBITOR	cannabidiol	4	CHEMBL190461	DB09061	CHEMBL190461	Hair-pulling	F63	gtex	Esophagus_Muscularis	4_75934016:C:T	4_75934016	4	75934016	-0.0114592	0.00138941	1.62e-16	1.59e-14	21.1196	30	0.88411	-0.00692388	0.00458388	0.14174	20.0417	29	0.891627	31	Inverse variance weighted (fixed effects)
NAAA	Negative modulator	INHIBITOR	cannabidiol	4	CHEMBL190461	DB09061	CHEMBL190461	Seizure	R56	gtex	Esophagus_Muscularis	4_75934016:C:T	4_75934016	4	75934016	-0.0114592	0.00138941	1.62e-16	1.59e-14	21.1196	30	0.88411	-0.00692388	0.00458388	0.14174	20.0417	29	0.891627	31	Inverse variance weighted (fixed effects)
NAAA	Negative modulator	INHIBITOR	cannabidiol	4	CHEMBL190461	DB09061	CHEMBL190461	Seizure	G40	gtex	Esophagus_Muscularis	4_75934016:C:T	4_75934016	4	75934016	-0.0114592	0.00138941	1.62e-16	1.59e-14	21.1196	30	0.88411	-0.00692388	0.00458388	0.14174	20.0417	29	0.891627	31	Inverse variance weighted (fixed effects)
NAAA	Negative modulator	INHIBITOR	cannabidiol	4	CHEMBL190461	DB09061	CHEMBL190461	Intellectual disability	F79	gtex	Esophagus_Muscularis	4_75934016:C:T	4_75934016	4	75934016	-0.0114592	0.00138941	1.62e-16	1.59e-14	21.1196	30	0.88411	-0.00692388	0.00458388	0.14174	20.0417	29	0.891627	31	Inverse variance weighted (fixed effects)
NAAA	Negative modulator	INHIBITOR	cannabidiol	4	CHEMBL190461	DB09061	CHEMBL190461	Intellectual disability	F70	gtex	Esophagus_Muscularis	4_75934016:C:T	4_75934016	4	75934016	-0.0114592	0.00138941	1.62e-16	1.59e-14	21.1196	30	0.88411	-0.00692388	0.00458388	0.14174	20.0417	29	0.891627	31	Inverse variance weighted (fixed effects)
NAAA	Negative modulator	INHIBITOR	cannabidiol	4	CHEMBL190461	DB09061	CHEMBL190461	Prader-Willi syndrome	Q87	gtex	Esophagus_Muscularis	4_75934016:C:T	4_75934016	4	75934016	-0.0114592	0.00138941	1.62e-16	1.59e-14	21.1196	30	0.88411	-0.00692388	0.00458388	0.14174	20.0417	29	0.891627	31	Inverse variance weighted (fixed effects)
NAAA	Negative modulator	INHIBITOR	cannabidiol	4	CHEMBL190461	DB09061	CHEMBL190461	Huntington disease	G10	gtex	Esophagus_Muscularis	4_75934016:C:T	4_75934016	4	75934016	-0.0114592	0.00138941	1.62e-16	1.59e-14	21.1196	30	0.88411	-0.00692388	0.00458388	0.14174	20.0417	29	0.891627	31	Inverse variance weighted (fixed effects)
NAAA	Negative modulator	INHIBITOR	cannabidiol	4	CHEMBL190461	DB09061	CHEMBL190461	alcohol dependence	F10	gtex	Esophagus_Muscularis	4_75934016:C:T	4_75934016	4	75934016	-0.0114592	0.00138941	1.62e-16	1.59e-14	21.1196	30	0.88411	-0.00692388	0.00458388	0.14174	20.0417	29	0.891627	31	Inverse variance weighted (fixed effects)
NAAA	Negative modulator	INHIBITOR	cannabidiol	4	CHEMBL190461	DB09061	CHEMBL190461	migraine disorder	G43	gtex	Esophagus_Muscularis	4_75934016:C:T	4_75934016	4	75934016	-0.0114592	0.00138941	1.62e-16	1.59e-14	21.1196	30	0.88411	-0.00692388	0.00458388	0.14174	20.0417	29	0.891627	31	Inverse variance weighted (fixed effects)
NAAA	Negative modulator	INHIBITOR	cannabidiol	4	CHEMBL190461	DB09061	CHEMBL190461	Parkinson disease	G20	gtex	Esophagus_Muscularis	4_75934016:C:T	4_75934016	4	75934016	-0.0114592	0.00138941	1.62e-16	1.59e-14	21.1196	30	0.88411	-0.00692388	0.00458388	0.14174	20.0417	29	0.891627	31	Inverse variance weighted (fixed effects)
NAAA	Negative modulator	INHIBITOR	cannabidiol	4	CHEMBL190461	DB09061	CHEMBL190461	schizophrenia	F20	gtex	Esophagus_Muscularis	4_75934016:C:T	4_75934016	4	75934016	-0.0114592	0.00138941	1.62e-16	1.59e-14	21.1196	30	0.88411	-0.00692388	0.00458388	0.14174	20.0417	29	0.891627	31	Inverse variance weighted (fixed effects)
NAAA	Negative modulator	INHIBITOR	cannabidiol	4	CHEMBL190461	DB09061	CHEMBL190461	bipolar disorder	F31	gtex	Esophagus_Muscularis	4_75934016:C:T	4_75934016	4	75934016	-0.0114592	0.00138941	1.62e-16	1.59e-14	21.1196	30	0.88411	-0.00692388	0.00458388	0.14174	20.0417	29	0.891627	31	Inverse variance weighted (fixed effects)
NAAA	Negative modulator	INHIBITOR	cannabidiol	4	CHEMBL190461	DB09061	CHEMBL190461	ulcerative colitis	K50	gtex	Artery_Aorta	4_75954163:C:T	4_75954163	4	75954163	-0.0114592	0.00138941	1.62e-16	1.59e-14	21.1196	30	0.88411	-0.00692388	0.00458388	0.14174	20.0417	29	0.891627	31	Inverse variance weighted (fixed effects)
NAAA	Negative modulator	INHIBITOR	cannabidiol	4	CHEMBL190461	DB09061	CHEMBL190461	ulcerative colitis	CUSTOM_IBD	gtex	Artery_Aorta	4_75954163:C:T	4_75954163	4	75954163	-0.0114592	0.00138941	1.62e-16	1.59e-14	21.1196	30	0.88411	-0.00692388	0.00458388	0.14174	20.0417	29	0.891627	31	Inverse variance weighted (fixed effects)
NAAA	Negative modulator	INHIBITOR	cannabidiol	4	CHEMBL190461	DB09061	CHEMBL190461	epilepsy	G40	gtex	Artery_Aorta	4_75954163:C:T	4_75954163	4	75954163	-0.0114592	0.00138941	1.62e-16	1.59e-14	21.1196	30	0.88411	-0.00692388	0.00458388	0.14174	20.0417	29	0.891627	31	Inverse variance weighted (fixed effects)
NAAA	Negative modulator	INHIBITOR	cannabidiol	4	CHEMBL190461	DB09061	CHEMBL190461	diabetic neuropathy	G63	gtex	Artery_Aorta	4_75954163:C:T	4_75954163	4	75954163	-0.0114592	0.00138941	1.62e-16	1.59e-14	21.1196	30	0.88411	-0.00692388	0.00458388	0.14174	20.0417	29	0.891627	31	Inverse variance weighted (fixed effects)
NAAA	Negative modulator	INHIBITOR	cannabidiol	4	CHEMBL190461	DB09061	CHEMBL190461	pain	R07	gtex	Artery_Aorta	4_75954163:C:T	4_75954163	4	75954163	-0.0114592	0.00138941	1.62e-16	1.59e-14	21.1196	30	0.88411	-0.00692388	0.00458388	0.14174	20.0417	29	0.891627	31	Inverse variance weighted (fixed effects)
NAAA	Negative modulator	INHIBITOR	cannabidiol	4	CHEMBL190461	DB09061	CHEMBL190461	psoriatic arthritis	M07	gtex	Artery_Aorta	4_75954163:C:T	4_75954163	4	75954163	-0.0114592	0.00138941	1.62e-16	1.59e-14	21.1196	30	0.88411	-0.00692388	0.00458388	0.14174	20.0417	29	0.891627	31	Inverse variance weighted (fixed effects)
NAAA	Negative modulator	INHIBITOR	cannabidiol	4	CHEMBL190461	DB09061	CHEMBL190461	psoriatic arthritis	L40	gtex	Artery_Aorta	4_75954163:C:T	4_75954163	4	75954163	-0.0114592	0.00138941	1.62e-16	1.59e-14	21.1196	30	0.88411	-0.00692388	0.00458388	0.14174	20.0417	29	0.891627	31	Inverse variance weighted (fixed effects)
NAAA	Negative modulator	INHIBITOR	cannabidiol	4	CHEMBL190461	DB09061	CHEMBL190461	psoriatic arthritis	CUSTOM_PSA	gtex	Artery_Aorta	4_75954163:C:T	4_75954163	4	75954163	-0.0114592	0.00138941	1.62e-16	1.59e-14	21.1196	30	0.88411	-0.00692388	0.00458388	0.14174	20.0417	29	0.891627	31	Inverse variance weighted (fixed effects)
NAAA	Negative modulator	INHIBITOR	cannabidiol	4	CHEMBL190461	DB09061	CHEMBL190461	fibromyalgia	M79	gtex	Artery_Aorta	4_75954163:C:T	4_75954163	4	75954163	-0.0114592	0.00138941	1.62e-16	1.59e-14	21.1196	30	0.88411	-0.00692388	0.00458388	0.14174	20.0417	29	0.891627	31	Inverse variance weighted (fixed effects)
NAAA	Negative modulator	INHIBITOR	cannabidiol	4	CHEMBL190461	DB09061	CHEMBL190461	Autoimmune Hepatitis	K75	gtex	Artery_Aorta	4_75954163:C:T	4_75954163	4	75954163	-0.0114592	0.00138941	1.62e-16	1.59e-14	21.1196	30	0.88411	-0.00692388	0.00458388	0.14174	20.0417	29	0.891627	31	Inverse variance weighted (fixed effects)
NAAA	Negative modulator	INHIBITOR	cannabidiol	4	CHEMBL190461	DB09061	CHEMBL190461	opioid dependence	F11	gtex	Artery_Aorta	4_75954163:C:T	4_75954163	4	75954163	-0.0114592	0.00138941	1.62e-16	1.59e-14	21.1196	30	0.88411	-0.00692388	0.00458388	0.14174	20.0417	29	0.891627	31	Inverse variance weighted (fixed effects)
NAAA	Negative modulator	INHIBITOR	cannabidiol	4	CHEMBL190461	DB09061	CHEMBL190461	schizoaffective disorder	F25	gtex	Artery_Aorta	4_75954163:C:T	4_75954163	4	75954163	-0.0114592	0.00138941	1.62e-16	1.59e-14	21.1196	30	0.88411	-0.00692388	0.00458388	0.14174	20.0417	29	0.891627	31	Inverse variance weighted (fixed effects)
NAAA	Negative modulator	INHIBITOR	cannabidiol	4	CHEMBL190461	DB09061	CHEMBL190461	anxiety	R45	gtex	Artery_Aorta	4_75954163:C:T	4_75954163	4	75954163	-0.0114592	0.00138941	1.62e-16	1.59e-14	21.1196	30	0.88411	-0.00692388	0.00458388	0.14174	20.0417	29	0.891627	31	Inverse variance weighted (fixed effects)
NAAA	Negative modulator	INHIBITOR	cannabidiol	4	CHEMBL190461	DB09061	CHEMBL190461	anxiety	F41	gtex	Artery_Aorta	4_75954163:C:T	4_75954163	4	75954163	-0.0114592	0.00138941	1.62e-16	1.59e-14	21.1196	30	0.88411	-0.00692388	0.00458388	0.14174	20.0417	29	0.891627	31	Inverse variance weighted (fixed effects)
NAAA	Negative modulator	INHIBITOR	cannabidiol	4	CHEMBL190461	DB09061	CHEMBL190461	Tourette syndrome	F95	gtex	Artery_Aorta	4_75954163:C:T	4_75954163	4	75954163	-0.0114592	0.00138941	1.62e-16	1.59e-14	21.1196	30	0.88411	-0.00692388	0.00458388	0.14174	20.0417	29	0.891627	31	Inverse variance weighted (fixed effects)
NAAA	Negative modulator	INHIBITOR	cannabidiol	4	CHEMBL190461	DB09061	CHEMBL190461	insomnia	G47	gtex	Artery_Aorta	4_75954163:C:T	4_75954163	4	75954163	-0.0114592	0.00138941	1.62e-16	1.59e-14	21.1196	30	0.88411	-0.00692388	0.00458388	0.14174	20.0417	29	0.891627	31	Inverse variance weighted (fixed effects)
NAAA	Negative modulator	INHIBITOR	cannabidiol	4	CHEMBL190461	DB09061	CHEMBL190461	social anxiety disorder	F40	gtex	Artery_Aorta	4_75954163:C:T	4_75954163	4	75954163	-0.0114592	0.00138941	1.62e-16	1.59e-14	21.1196	30	0.88411	-0.00692388	0.00458388	0.14174	20.0417	29	0.891627	31	Inverse variance weighted (fixed effects)
NAAA	Negative modulator	INHIBITOR	cannabidiol	4	CHEMBL190461	DB09061	CHEMBL190461	diabetic neuropathy	G59	gtex	Artery_Aorta	4_75954163:C:T	4_75954163	4	75954163	-0.0114592	0.00138941	1.62e-16	1.59e-14	21.1196	30	0.88411	-0.00692388	0.00458388	0.14174	20.0417	29	0.891627	31	Inverse variance weighted (fixed effects)
NAAA	Negative modulator	INHIBITOR	cannabidiol	4	CHEMBL190461	DB09061	CHEMBL190461	myocarditis	I51	gtex	Artery_Aorta	4_75954163:C:T	4_75954163	4	75954163	-0.0114592	0.00138941	1.62e-16	1.59e-14	21.1196	30	0.88411	-0.00692388	0.00458388	0.14174	20.0417	29	0.891627	31	Inverse variance weighted (fixed effects)
NAAA	Negative modulator	INHIBITOR	cannabidiol	4	CHEMBL190461	DB09061	CHEMBL190461	Sleep Disorder	G47	gtex	Artery_Aorta	4_75954163:C:T	4_75954163	4	75954163	-0.0114592	0.00138941	1.62e-16	1.59e-14	21.1196	30	0.88411	-0.00692388	0.00458388	0.14174	20.0417	29	0.891627	31	Inverse variance weighted (fixed effects)
NAAA	Negative modulator	INHIBITOR	cannabidiol	4	CHEMBL190461	DB09061	CHEMBL190461	pericarditis	I31	gtex	Artery_Aorta	4_75954163:C:T	4_75954163	4	75954163	-0.0114592	0.00138941	1.62e-16	1.59e-14	21.1196	30	0.88411	-0.00692388	0.00458388	0.14174	20.0417	29	0.891627	31	Inverse variance weighted (fixed effects)
NAAA	Negative modulator	INHIBITOR	cannabidiol	4	CHEMBL190461	DB09061	CHEMBL190461	pericarditis	I30	gtex	Artery_Aorta	4_75954163:C:T	4_75954163	4	75954163	-0.0114592	0.00138941	1.62e-16	1.59e-14	21.1196	30	0.88411	-0.00692388	0.00458388	0.14174	20.0417	29	0.891627	31	Inverse variance weighted (fixed effects)
NAAA	Negative modulator	INHIBITOR	cannabidiol	4	CHEMBL190461	DB09061	CHEMBL190461	cannabis dependence	F12	gtex	Artery_Aorta	4_75954163:C:T	4_75954163	4	75954163	-0.0114592	0.00138941	1.62e-16	1.59e-14	21.1196	30	0.88411	-0.00692388	0.00458388	0.14174	20.0417	29	0.891627	31	Inverse variance weighted (fixed effects)
NAAA	Negative modulator	INHIBITOR	cannabidiol	4	CHEMBL190461	DB09061	CHEMBL190461	pain	R52	gtex	Artery_Aorta	4_75954163:C:T	4_75954163	4	75954163	-0.0114592	0.00138941	1.62e-16	1.59e-14	21.1196	30	0.88411	-0.00692388	0.00458388	0.14174	20.0417	29	0.891627	31	Inverse variance weighted (fixed effects)
NAAA	Negative modulator	INHIBITOR	cannabidiol	4	CHEMBL190461	DB09061	CHEMBL190461	West syndrome	G40	gtex	Artery_Aorta	4_75954163:C:T	4_75954163	4	75954163	-0.0114592	0.00138941	1.62e-16	1.59e-14	21.1196	30	0.88411	-0.00692388	0.00458388	0.14174	20.0417	29	0.891627	31	Inverse variance weighted (fixed effects)
NAAA	Negative modulator	INHIBITOR	cannabidiol	4	CHEMBL190461	DB09061	CHEMBL190461	Lennox-Gastaut syndrome	G40	gtex	Artery_Aorta	4_75954163:C:T	4_75954163	4	75954163	-0.0114592	0.00138941	1.62e-16	1.59e-14	21.1196	30	0.88411	-0.00692388	0.00458388	0.14174	20.0417	29	0.891627	31	Inverse variance weighted (fixed effects)
NAAA	Negative modulator	INHIBITOR	cannabidiol	4	CHEMBL190461	DB09061	CHEMBL190461	graft versus host disease	D89	gtex	Artery_Aorta	4_75954163:C:T	4_75954163	4	75954163	-0.0114592	0.00138941	1.62e-16	1.59e-14	21.1196	30	0.88411	-0.00692388	0.00458388	0.14174	20.0417	29	0.891627	31	Inverse variance weighted (fixed effects)
NAAA	Negative modulator	INHIBITOR	cannabidiol	4	CHEMBL190461	DB09061	CHEMBL190461	benign essential blepharospasm	G24	gtex	Artery_Aorta	4_75954163:C:T	4_75954163	4	75954163	-0.0114592	0.00138941	1.62e-16	1.59e-14	21.1196	30	0.88411	-0.00692388	0.00458388	0.14174	20.0417	29	0.891627	31	Inverse variance weighted (fixed effects)
NAAA	Negative modulator	INHIBITOR	cannabidiol	4	CHEMBL190461	DB09061	CHEMBL190461	childhood absence epilepsy	G40	gtex	Artery_Aorta	4_75954163:C:T	4_75954163	4	75954163	-0.0114592	0.00138941	1.62e-16	1.59e-14	21.1196	30	0.88411	-0.00692388	0.00458388	0.14174	20.0417	29	0.891627	31	Inverse variance weighted (fixed effects)
NAAA	Negative modulator	INHIBITOR	cannabidiol	4	CHEMBL190461	DB09061	CHEMBL190461	Rett syndrome	F84	gtex	Artery_Aorta	4_75954163:C:T	4_75954163	4	75954163	-0.0114592	0.00138941	1.62e-16	1.59e-14	21.1196	30	0.88411	-0.00692388	0.00458388	0.14174	20.0417	29	0.891627	31	Inverse variance weighted (fixed effects)
NAAA	Negative modulator	INHIBITOR	cannabidiol	4	CHEMBL190461	DB09061	CHEMBL190461	fragile X syndrome	Q99	gtex	Artery_Aorta	4_75954163:C:T	4_75954163	4	75954163	-0.0114592	0.00138941	1.62e-16	1.59e-14	21.1196	30	0.88411	-0.00692388	0.00458388	0.14174	20.0417	29	0.891627	31	Inverse variance weighted (fixed effects)
NAAA	Negative modulator	INHIBITOR	cannabidiol	4	CHEMBL190461	DB09061	CHEMBL190461	Sturge-Weber syndrome	Q85	gtex	Artery_Aorta	4_75954163:C:T	4_75954163	4	75954163	-0.0114592	0.00138941	1.62e-16	1.59e-14	21.1196	30	0.88411	-0.00692388	0.00458388	0.14174	20.0417	29	0.891627	31	Inverse variance weighted (fixed effects)
NAAA	Negative modulator	INHIBITOR	cannabidiol	4	CHEMBL190461	DB09061	CHEMBL190461	amyotrophic lateral sclerosis	G12	gtex	Artery_Aorta	4_75954163:C:T	4_75954163	4	75954163	-0.0114592	0.00138941	1.62e-16	1.59e-14	21.1196	30	0.88411	-0.00692388	0.00458388	0.14174	20.0417	29	0.891627	31	Inverse variance weighted (fixed effects)
NAAA	Negative modulator	INHIBITOR	cannabidiol	4	CHEMBL190461	DB09061	CHEMBL190461	Benign essential blepharospasm	G24	gtex	Artery_Aorta	4_75954163:C:T	4_75954163	4	75954163	-0.0114592	0.00138941	1.62e-16	1.59e-14	21.1196	30	0.88411	-0.00692388	0.00458388	0.14174	20.0417	29	0.891627	31	Inverse variance weighted (fixed effects)
NAAA	Negative modulator	INHIBITOR	cannabidiol	4	CHEMBL190461	DB09061	CHEMBL190461	developmental and epileptic encephalopathy	G40	gtex	Artery_Aorta	4_75954163:C:T	4_75954163	4	75954163	-0.0114592	0.00138941	1.62e-16	1.59e-14	21.1196	30	0.88411	-0.00692388	0.00458388	0.14174	20.0417	29	0.891627	31	Inverse variance weighted (fixed effects)
NAAA	Negative modulator	INHIBITOR	cannabidiol	4	CHEMBL190461	DB09061	CHEMBL190461	nicotine dependence	F17	gtex	Artery_Aorta	4_75954163:C:T	4_75954163	4	75954163	-0.0114592	0.00138941	1.62e-16	1.59e-14	21.1196	30	0.88411	-0.00692388	0.00458388	0.14174	20.0417	29	0.891627	31	Inverse variance weighted (fixed effects)
NAAA	Negative modulator	INHIBITOR	cannabidiol	4	CHEMBL190461	DB09061	CHEMBL190461	autism	F84	gtex	Artery_Aorta	4_75954163:C:T	4_75954163	4	75954163	-0.0114592	0.00138941	1.62e-16	1.59e-14	21.1196	30	0.88411	-0.00692388	0.00458388	0.14174	20.0417	29	0.891627	31	Inverse variance weighted (fixed effects)
NAAA	Negative modulator	INHIBITOR	cannabidiol	4	CHEMBL190461	DB09061	CHEMBL190461	autism spectrum disorder	F84	gtex	Artery_Aorta	4_75954163:C:T	4_75954163	4	75954163	-0.0114592	0.00138941	1.62e-16	1.59e-14	21.1196	30	0.88411	-0.00692388	0.00458388	0.14174	20.0417	29	0.891627	31	Inverse variance weighted (fixed effects)
NAAA	Negative modulator	INHIBITOR	cannabidiol	4	CHEMBL190461	DB09061	CHEMBL190461	peripheral neuropathy	G64	gtex	Artery_Aorta	4_75954163:C:T	4_75954163	4	75954163	-0.0114592	0.00138941	1.62e-16	1.59e-14	21.1196	30	0.88411	-0.00692388	0.00458388	0.14174	20.0417	29	0.891627	31	Inverse variance weighted (fixed effects)
NAAA	Negative modulator	INHIBITOR	cannabidiol	4	CHEMBL190461	DB09061	CHEMBL190461	peripheral neuropathy	G62	gtex	Artery_Aorta	4_75954163:C:T	4_75954163	4	75954163	-0.0114592	0.00138941	1.62e-16	1.59e-14	21.1196	30	0.88411	-0.00692388	0.00458388	0.14174	20.0417	29	0.891627	31	Inverse variance weighted (fixed effects)
NAAA	Negative modulator	INHIBITOR	cannabidiol	4	CHEMBL190461	DB09061	CHEMBL190461	cocaine dependence	F14	gtex	Artery_Aorta	4_75954163:C:T	4_75954163	4	75954163	-0.0114592	0.00138941	1.62e-16	1.59e-14	21.1196	30	0.88411	-0.00692388	0.00458388	0.14174	20.0417	29	0.891627	31	Inverse variance weighted (fixed effects)
NAAA	Negative modulator	INHIBITOR	cannabidiol	4	CHEMBL190461	DB09061	CHEMBL190461	post-traumatic stress disorder	F43	gtex	Artery_Aorta	4_75954163:C:T	4_75954163	4	75954163	-0.0114592	0.00138941	1.62e-16	1.59e-14	21.1196	30	0.88411	-0.00692388	0.00458388	0.14174	20.0417	29	0.891627	31	Inverse variance weighted (fixed effects)
NAAA	Negative modulator	INHIBITOR	cannabidiol	4	CHEMBL190461	DB09061	CHEMBL190461	ulcerative colitis	K51	gtex	Artery_Aorta	4_75954163:C:T	4_75954163	4	75954163	-0.0114592	0.00138941	1.62e-16	1.59e-14	21.1196	30	0.88411	-0.00692388	0.00458388	0.14174	20.0417	29	0.891627	31	Inverse variance weighted (fixed effects)
NAAA	Negative modulator	INHIBITOR	cannabidiol	4	CHEMBL190461	DB09061	CHEMBL190461	insomnia	F51	gtex	Artery_Aorta	4_75954163:C:T	4_75954163	4	75954163	-0.0114592	0.00138941	1.62e-16	1.59e-14	21.1196	30	0.88411	-0.00692388	0.00458388	0.14174	20.0417	29	0.891627	31	Inverse variance weighted (fixed effects)
NAAA	Negative modulator	INHIBITOR	cannabidiol	4	CHEMBL190461	DB09061	CHEMBL190461	osteoarthritis, knee	M17	gtex	Artery_Aorta	4_75954163:C:T	4_75954163	4	75954163	-0.0114592	0.00138941	1.62e-16	1.59e-14	21.1196	30	0.88411	-0.00692388	0.00458388	0.14174	20.0417	29	0.891627	31	Inverse variance weighted (fixed effects)
NAAA	Negative modulator	INHIBITOR	cannabidiol	4	CHEMBL190461	DB09061	CHEMBL190461	obsessive-compulsive disorder	F42	gtex	Artery_Aorta	4_75954163:C:T	4_75954163	4	75954163	-0.0114592	0.00138941	1.62e-16	1.59e-14	21.1196	30	0.88411	-0.00692388	0.00458388	0.14174	20.0417	29	0.891627	31	Inverse variance weighted (fixed effects)
NAAA	Negative modulator	INHIBITOR	cannabidiol	4	CHEMBL190461	DB09061	CHEMBL190461	Cognitive impairment	R54	gtex	Artery_Aorta	4_75954163:C:T	4_75954163	4	75954163	-0.0114592	0.00138941	1.62e-16	1.59e-14	21.1196	30	0.88411	-0.00692388	0.00458388	0.14174	20.0417	29	0.891627	31	Inverse variance weighted (fixed effects)
NAAA	Negative modulator	INHIBITOR	cannabidiol	4	CHEMBL190461	DB09061	CHEMBL190461	amyotrophic lateral sclerosis	CUSTOM_MND	gtex	Artery_Aorta	4_75954163:C:T	4_75954163	4	75954163	-0.0114592	0.00138941	1.62e-16	1.59e-14	21.1196	30	0.88411	-0.00692388	0.00458388	0.14174	20.0417	29	0.891627	31	Inverse variance weighted (fixed effects)
NAAA	Negative modulator	INHIBITOR	cannabidiol	4	CHEMBL190461	DB09061	CHEMBL190461	Cognitive impairment	R41	gtex	Artery_Aorta	4_75954163:C:T	4_75954163	4	75954163	-0.0114592	0.00138941	1.62e-16	1.59e-14	21.1196	30	0.88411	-0.00692388	0.00458388	0.14174	20.0417	29	0.891627	31	Inverse variance weighted (fixed effects)
NAAA	Negative modulator	INHIBITOR	cannabidiol	4	CHEMBL190461	DB09061	CHEMBL190461	Hair-pulling	F63	gtex	Artery_Aorta	4_75954163:C:T	4_75954163	4	75954163	-0.0114592	0.00138941	1.62e-16	1.59e-14	21.1196	30	0.88411	-0.00692388	0.00458388	0.14174	20.0417	29	0.891627	31	Inverse variance weighted (fixed effects)
NAAA	Negative modulator	INHIBITOR	cannabidiol	4	CHEMBL190461	DB09061	CHEMBL190461	Seizure	R56	gtex	Artery_Aorta	4_75954163:C:T	4_75954163	4	75954163	-0.0114592	0.00138941	1.62e-16	1.59e-14	21.1196	30	0.88411	-0.00692388	0.00458388	0.14174	20.0417	29	0.891627	31	Inverse variance weighted (fixed effects)
NAAA	Negative modulator	INHIBITOR	cannabidiol	4	CHEMBL190461	DB09061	CHEMBL190461	Seizure	G40	gtex	Artery_Aorta	4_75954163:C:T	4_75954163	4	75954163	-0.0114592	0.00138941	1.62e-16	1.59e-14	21.1196	30	0.88411	-0.00692388	0.00458388	0.14174	20.0417	29	0.891627	31	Inverse variance weighted (fixed effects)
NAAA	Negative modulator	INHIBITOR	cannabidiol	4	CHEMBL190461	DB09061	CHEMBL190461	Intellectual disability	F79	gtex	Artery_Aorta	4_75954163:C:T	4_75954163	4	75954163	-0.0114592	0.00138941	1.62e-16	1.59e-14	21.1196	30	0.88411	-0.00692388	0.00458388	0.14174	20.0417	29	0.891627	31	Inverse variance weighted (fixed effects)
NAAA	Negative modulator	INHIBITOR	cannabidiol	4	CHEMBL190461	DB09061	CHEMBL190461	Intellectual disability	F70	gtex	Artery_Aorta	4_75954163:C:T	4_75954163	4	75954163	-0.0114592	0.00138941	1.62e-16	1.59e-14	21.1196	30	0.88411	-0.00692388	0.00458388	0.14174	20.0417	29	0.891627	31	Inverse variance weighted (fixed effects)
NAAA	Negative modulator	INHIBITOR	cannabidiol	4	CHEMBL190461	DB09061	CHEMBL190461	Prader-Willi syndrome	Q87	gtex	Artery_Aorta	4_75954163:C:T	4_75954163	4	75954163	-0.0114592	0.00138941	1.62e-16	1.59e-14	21.1196	30	0.88411	-0.00692388	0.00458388	0.14174	20.0417	29	0.891627	31	Inverse variance weighted (fixed effects)
NAAA	Negative modulator	INHIBITOR	cannabidiol	4	CHEMBL190461	DB09061	CHEMBL190461	Huntington disease	G10	gtex	Artery_Aorta	4_75954163:C:T	4_75954163	4	75954163	-0.0114592	0.00138941	1.62e-16	1.59e-14	21.1196	30	0.88411	-0.00692388	0.00458388	0.14174	20.0417	29	0.891627	31	Inverse variance weighted (fixed effects)
NAAA	Negative modulator	INHIBITOR	cannabidiol	4	CHEMBL190461	DB09061	CHEMBL190461	alcohol dependence	F10	gtex	Artery_Aorta	4_75954163:C:T	4_75954163	4	75954163	-0.0114592	0.00138941	1.62e-16	1.59e-14	21.1196	30	0.88411	-0.00692388	0.00458388	0.14174	20.0417	29	0.891627	31	Inverse variance weighted (fixed effects)
NAAA	Negative modulator	INHIBITOR	cannabidiol	4	CHEMBL190461	DB09061	CHEMBL190461	migraine disorder	G43	gtex	Artery_Aorta	4_75954163:C:T	4_75954163	4	75954163	-0.0114592	0.00138941	1.62e-16	1.59e-14	21.1196	30	0.88411	-0.00692388	0.00458388	0.14174	20.0417	29	0.891627	31	Inverse variance weighted (fixed effects)
NAAA	Negative modulator	INHIBITOR	cannabidiol	4	CHEMBL190461	DB09061	CHEMBL190461	Parkinson disease	G20	gtex	Artery_Aorta	4_75954163:C:T	4_75954163	4	75954163	-0.0114592	0.00138941	1.62e-16	1.59e-14	21.1196	30	0.88411	-0.00692388	0.00458388	0.14174	20.0417	29	0.891627	31	Inverse variance weighted (fixed effects)
NAAA	Negative modulator	INHIBITOR	cannabidiol	4	CHEMBL190461	DB09061	CHEMBL190461	schizophrenia	F20	gtex	Artery_Aorta	4_75954163:C:T	4_75954163	4	75954163	-0.0114592	0.00138941	1.62e-16	1.59e-14	21.1196	30	0.88411	-0.00692388	0.00458388	0.14174	20.0417	29	0.891627	31	Inverse variance weighted (fixed effects)
NAAA	Negative modulator	INHIBITOR	cannabidiol	4	CHEMBL190461	DB09061	CHEMBL190461	bipolar disorder	F31	gtex	Artery_Aorta	4_75954163:C:T	4_75954163	4	75954163	-0.0114592	0.00138941	1.62e-16	1.59e-14	21.1196	30	0.88411	-0.00692388	0.00458388	0.14174	20.0417	29	0.891627	31	Inverse variance weighted (fixed effects)
NAAA	Negative modulator	INHIBITOR	cannabidiol	4	CHEMBL190461	DB09061	CHEMBL190461	ulcerative colitis	K50	gtex	Artery_Aorta	4_75933953:A:C	4_75933953	4	75933953	-0.0114592	0.00138941	1.62e-16	1.59e-14	21.1196	30	0.88411	-0.00692388	0.00458388	0.14174	20.0417	29	0.891627	31	Inverse variance weighted (fixed effects)
NAAA	Negative modulator	INHIBITOR	cannabidiol	4	CHEMBL190461	DB09061	CHEMBL190461	ulcerative colitis	CUSTOM_IBD	gtex	Artery_Aorta	4_75933953:A:C	4_75933953	4	75933953	-0.0114592	0.00138941	1.62e-16	1.59e-14	21.1196	30	0.88411	-0.00692388	0.00458388	0.14174	20.0417	29	0.891627	31	Inverse variance weighted (fixed effects)
NAAA	Negative modulator	INHIBITOR	cannabidiol	4	CHEMBL190461	DB09061	CHEMBL190461	epilepsy	G40	gtex	Artery_Aorta	4_75933953:A:C	4_75933953	4	75933953	-0.0114592	0.00138941	1.62e-16	1.59e-14	21.1196	30	0.88411	-0.00692388	0.00458388	0.14174	20.0417	29	0.891627	31	Inverse variance weighted (fixed effects)
NAAA	Negative modulator	INHIBITOR	cannabidiol	4	CHEMBL190461	DB09061	CHEMBL190461	diabetic neuropathy	G63	gtex	Artery_Aorta	4_75933953:A:C	4_75933953	4	75933953	-0.0114592	0.00138941	1.62e-16	1.59e-14	21.1196	30	0.88411	-0.00692388	0.00458388	0.14174	20.0417	29	0.891627	31	Inverse variance weighted (fixed effects)
NAAA	Negative modulator	INHIBITOR	cannabidiol	4	CHEMBL190461	DB09061	CHEMBL190461	pain	R07	gtex	Artery_Aorta	4_75933953:A:C	4_75933953	4	75933953	-0.0114592	0.00138941	1.62e-16	1.59e-14	21.1196	30	0.88411	-0.00692388	0.00458388	0.14174	20.0417	29	0.891627	31	Inverse variance weighted (fixed effects)
NAAA	Negative modulator	INHIBITOR	cannabidiol	4	CHEMBL190461	DB09061	CHEMBL190461	psoriatic arthritis	M07	gtex	Artery_Aorta	4_75933953:A:C	4_75933953	4	75933953	-0.0114592	0.00138941	1.62e-16	1.59e-14	21.1196	30	0.88411	-0.00692388	0.00458388	0.14174	20.0417	29	0.891627	31	Inverse variance weighted (fixed effects)
NAAA	Negative modulator	INHIBITOR	cannabidiol	4	CHEMBL190461	DB09061	CHEMBL190461	psoriatic arthritis	L40	gtex	Artery_Aorta	4_75933953:A:C	4_75933953	4	75933953	-0.0114592	0.00138941	1.62e-16	1.59e-14	21.1196	30	0.88411	-0.00692388	0.00458388	0.14174	20.0417	29	0.891627	31	Inverse variance weighted (fixed effects)
NAAA	Negative modulator	INHIBITOR	cannabidiol	4	CHEMBL190461	DB09061	CHEMBL190461	psoriatic arthritis	CUSTOM_PSA	gtex	Artery_Aorta	4_75933953:A:C	4_75933953	4	75933953	-0.0114592	0.00138941	1.62e-16	1.59e-14	21.1196	30	0.88411	-0.00692388	0.00458388	0.14174	20.0417	29	0.891627	31	Inverse variance weighted (fixed effects)
NAAA	Negative modulator	INHIBITOR	cannabidiol	4	CHEMBL190461	DB09061	CHEMBL190461	fibromyalgia	M79	gtex	Artery_Aorta	4_75933953:A:C	4_75933953	4	75933953	-0.0114592	0.00138941	1.62e-16	1.59e-14	21.1196	30	0.88411	-0.00692388	0.00458388	0.14174	20.0417	29	0.891627	31	Inverse variance weighted (fixed effects)
NAAA	Negative modulator	INHIBITOR	cannabidiol	4	CHEMBL190461	DB09061	CHEMBL190461	Autoimmune Hepatitis	K75	gtex	Artery_Aorta	4_75933953:A:C	4_75933953	4	75933953	-0.0114592	0.00138941	1.62e-16	1.59e-14	21.1196	30	0.88411	-0.00692388	0.00458388	0.14174	20.0417	29	0.891627	31	Inverse variance weighted (fixed effects)
NAAA	Negative modulator	INHIBITOR	cannabidiol	4	CHEMBL190461	DB09061	CHEMBL190461	opioid dependence	F11	gtex	Artery_Aorta	4_75933953:A:C	4_75933953	4	75933953	-0.0114592	0.00138941	1.62e-16	1.59e-14	21.1196	30	0.88411	-0.00692388	0.00458388	0.14174	20.0417	29	0.891627	31	Inverse variance weighted (fixed effects)
NAAA	Negative modulator	INHIBITOR	cannabidiol	4	CHEMBL190461	DB09061	CHEMBL190461	schizoaffective disorder	F25	gtex	Artery_Aorta	4_75933953:A:C	4_75933953	4	75933953	-0.0114592	0.00138941	1.62e-16	1.59e-14	21.1196	30	0.88411	-0.00692388	0.00458388	0.14174	20.0417	29	0.891627	31	Inverse variance weighted (fixed effects)
NAAA	Negative modulator	INHIBITOR	cannabidiol	4	CHEMBL190461	DB09061	CHEMBL190461	anxiety	R45	gtex	Artery_Aorta	4_75933953:A:C	4_75933953	4	75933953	-0.0114592	0.00138941	1.62e-16	1.59e-14	21.1196	30	0.88411	-0.00692388	0.00458388	0.14174	20.0417	29	0.891627	31	Inverse variance weighted (fixed effects)
NAAA	Negative modulator	INHIBITOR	cannabidiol	4	CHEMBL190461	DB09061	CHEMBL190461	anxiety	F41	gtex	Artery_Aorta	4_75933953:A:C	4_75933953	4	75933953	-0.0114592	0.00138941	1.62e-16	1.59e-14	21.1196	30	0.88411	-0.00692388	0.00458388	0.14174	20.0417	29	0.891627	31	Inverse variance weighted (fixed effects)
NAAA	Negative modulator	INHIBITOR	cannabidiol	4	CHEMBL190461	DB09061	CHEMBL190461	Tourette syndrome	F95	gtex	Artery_Aorta	4_75933953:A:C	4_75933953	4	75933953	-0.0114592	0.00138941	1.62e-16	1.59e-14	21.1196	30	0.88411	-0.00692388	0.00458388	0.14174	20.0417	29	0.891627	31	Inverse variance weighted (fixed effects)
NAAA	Negative modulator	INHIBITOR	cannabidiol	4	CHEMBL190461	DB09061	CHEMBL190461	insomnia	G47	gtex	Artery_Aorta	4_75933953:A:C	4_75933953	4	75933953	-0.0114592	0.00138941	1.62e-16	1.59e-14	21.1196	30	0.88411	-0.00692388	0.00458388	0.14174	20.0417	29	0.891627	31	Inverse variance weighted (fixed effects)
NAAA	Negative modulator	INHIBITOR	cannabidiol	4	CHEMBL190461	DB09061	CHEMBL190461	social anxiety disorder	F40	gtex	Artery_Aorta	4_75933953:A:C	4_75933953	4	75933953	-0.0114592	0.00138941	1.62e-16	1.59e-14	21.1196	30	0.88411	-0.00692388	0.00458388	0.14174	20.0417	29	0.891627	31	Inverse variance weighted (fixed effects)
NAAA	Negative modulator	INHIBITOR	cannabidiol	4	CHEMBL190461	DB09061	CHEMBL190461	diabetic neuropathy	G59	gtex	Artery_Aorta	4_75933953:A:C	4_75933953	4	75933953	-0.0114592	0.00138941	1.62e-16	1.59e-14	21.1196	30	0.88411	-0.00692388	0.00458388	0.14174	20.0417	29	0.891627	31	Inverse variance weighted (fixed effects)
NAAA	Negative modulator	INHIBITOR	cannabidiol	4	CHEMBL190461	DB09061	CHEMBL190461	myocarditis	I51	gtex	Artery_Aorta	4_75933953:A:C	4_75933953	4	75933953	-0.0114592	0.00138941	1.62e-16	1.59e-14	21.1196	30	0.88411	-0.00692388	0.00458388	0.14174	20.0417	29	0.891627	31	Inverse variance weighted (fixed effects)
NAAA	Negative modulator	INHIBITOR	cannabidiol	4	CHEMBL190461	DB09061	CHEMBL190461	Sleep Disorder	G47	gtex	Artery_Aorta	4_75933953:A:C	4_75933953	4	75933953	-0.0114592	0.00138941	1.62e-16	1.59e-14	21.1196	30	0.88411	-0.00692388	0.00458388	0.14174	20.0417	29	0.891627	31	Inverse variance weighted (fixed effects)
NAAA	Negative modulator	INHIBITOR	cannabidiol	4	CHEMBL190461	DB09061	CHEMBL190461	pericarditis	I31	gtex	Artery_Aorta	4_75933953:A:C	4_75933953	4	75933953	-0.0114592	0.00138941	1.62e-16	1.59e-14	21.1196	30	0.88411	-0.00692388	0.00458388	0.14174	20.0417	29	0.891627	31	Inverse variance weighted (fixed effects)
NAAA	Negative modulator	INHIBITOR	cannabidiol	4	CHEMBL190461	DB09061	CHEMBL190461	pericarditis	I30	gtex	Artery_Aorta	4_75933953:A:C	4_75933953	4	75933953	-0.0114592	0.00138941	1.62e-16	1.59e-14	21.1196	30	0.88411	-0.00692388	0.00458388	0.14174	20.0417	29	0.891627	31	Inverse variance weighted (fixed effects)
NAAA	Negative modulator	INHIBITOR	cannabidiol	4	CHEMBL190461	DB09061	CHEMBL190461	cannabis dependence	F12	gtex	Artery_Aorta	4_75933953:A:C	4_75933953	4	75933953	-0.0114592	0.00138941	1.62e-16	1.59e-14	21.1196	30	0.88411	-0.00692388	0.00458388	0.14174	20.0417	29	0.891627	31	Inverse variance weighted (fixed effects)
NAAA	Negative modulator	INHIBITOR	cannabidiol	4	CHEMBL190461	DB09061	CHEMBL190461	pain	R52	gtex	Artery_Aorta	4_75933953:A:C	4_75933953	4	75933953	-0.0114592	0.00138941	1.62e-16	1.59e-14	21.1196	30	0.88411	-0.00692388	0.00458388	0.14174	20.0417	29	0.891627	31	Inverse variance weighted (fixed effects)
NAAA	Negative modulator	INHIBITOR	cannabidiol	4	CHEMBL190461	DB09061	CHEMBL190461	West syndrome	G40	gtex	Artery_Aorta	4_75933953:A:C	4_75933953	4	75933953	-0.0114592	0.00138941	1.62e-16	1.59e-14	21.1196	30	0.88411	-0.00692388	0.00458388	0.14174	20.0417	29	0.891627	31	Inverse variance weighted (fixed effects)
NAAA	Negative modulator	INHIBITOR	cannabidiol	4	CHEMBL190461	DB09061	CHEMBL190461	Lennox-Gastaut syndrome	G40	gtex	Artery_Aorta	4_75933953:A:C	4_75933953	4	75933953	-0.0114592	0.00138941	1.62e-16	1.59e-14	21.1196	30	0.88411	-0.00692388	0.00458388	0.14174	20.0417	29	0.891627	31	Inverse variance weighted (fixed effects)
NAAA	Negative modulator	INHIBITOR	cannabidiol	4	CHEMBL190461	DB09061	CHEMBL190461	graft versus host disease	D89	gtex	Artery_Aorta	4_75933953:A:C	4_75933953	4	75933953	-0.0114592	0.00138941	1.62e-16	1.59e-14	21.1196	30	0.88411	-0.00692388	0.00458388	0.14174	20.0417	29	0.891627	31	Inverse variance weighted (fixed effects)
NAAA	Negative modulator	INHIBITOR	cannabidiol	4	CHEMBL190461	DB09061	CHEMBL190461	benign essential blepharospasm	G24	gtex	Artery_Aorta	4_75933953:A:C	4_75933953	4	75933953	-0.0114592	0.00138941	1.62e-16	1.59e-14	21.1196	30	0.88411	-0.00692388	0.00458388	0.14174	20.0417	29	0.891627	31	Inverse variance weighted (fixed effects)
NAAA	Negative modulator	INHIBITOR	cannabidiol	4	CHEMBL190461	DB09061	CHEMBL190461	childhood absence epilepsy	G40	gtex	Artery_Aorta	4_75933953:A:C	4_75933953	4	75933953	-0.0114592	0.00138941	1.62e-16	1.59e-14	21.1196	30	0.88411	-0.00692388	0.00458388	0.14174	20.0417	29	0.891627	31	Inverse variance weighted (fixed effects)
NAAA	Negative modulator	INHIBITOR	cannabidiol	4	CHEMBL190461	DB09061	CHEMBL190461	Rett syndrome	F84	gtex	Artery_Aorta	4_75933953:A:C	4_75933953	4	75933953	-0.0114592	0.00138941	1.62e-16	1.59e-14	21.1196	30	0.88411	-0.00692388	0.00458388	0.14174	20.0417	29	0.891627	31	Inverse variance weighted (fixed effects)
NAAA	Negative modulator	INHIBITOR	cannabidiol	4	CHEMBL190461	DB09061	CHEMBL190461	fragile X syndrome	Q99	gtex	Artery_Aorta	4_75933953:A:C	4_75933953	4	75933953	-0.0114592	0.00138941	1.62e-16	1.59e-14	21.1196	30	0.88411	-0.00692388	0.00458388	0.14174	20.0417	29	0.891627	31	Inverse variance weighted (fixed effects)
NAAA	Negative modulator	INHIBITOR	cannabidiol	4	CHEMBL190461	DB09061	CHEMBL190461	Sturge-Weber syndrome	Q85	gtex	Artery_Aorta	4_75933953:A:C	4_75933953	4	75933953	-0.0114592	0.00138941	1.62e-16	1.59e-14	21.1196	30	0.88411	-0.00692388	0.00458388	0.14174	20.0417	29	0.891627	31	Inverse variance weighted (fixed effects)
NAAA	Negative modulator	INHIBITOR	cannabidiol	4	CHEMBL190461	DB09061	CHEMBL190461	amyotrophic lateral sclerosis	G12	gtex	Artery_Aorta	4_75933953:A:C	4_75933953	4	75933953	-0.0114592	0.00138941	1.62e-16	1.59e-14	21.1196	30	0.88411	-0.00692388	0.00458388	0.14174	20.0417	29	0.891627	31	Inverse variance weighted (fixed effects)
NAAA	Negative modulator	INHIBITOR	cannabidiol	4	CHEMBL190461	DB09061	CHEMBL190461	Benign essential blepharospasm	G24	gtex	Artery_Aorta	4_75933953:A:C	4_75933953	4	75933953	-0.0114592	0.00138941	1.62e-16	1.59e-14	21.1196	30	0.88411	-0.00692388	0.00458388	0.14174	20.0417	29	0.891627	31	Inverse variance weighted (fixed effects)
NAAA	Negative modulator	INHIBITOR	cannabidiol	4	CHEMBL190461	DB09061	CHEMBL190461	developmental and epileptic encephalopathy	G40	gtex	Artery_Aorta	4_75933953:A:C	4_75933953	4	75933953	-0.0114592	0.00138941	1.62e-16	1.59e-14	21.1196	30	0.88411	-0.00692388	0.00458388	0.14174	20.0417	29	0.891627	31	Inverse variance weighted (fixed effects)
NAAA	Negative modulator	INHIBITOR	cannabidiol	4	CHEMBL190461	DB09061	CHEMBL190461	nicotine dependence	F17	gtex	Artery_Aorta	4_75933953:A:C	4_75933953	4	75933953	-0.0114592	0.00138941	1.62e-16	1.59e-14	21.1196	30	0.88411	-0.00692388	0.00458388	0.14174	20.0417	29	0.891627	31	Inverse variance weighted (fixed effects)
NAAA	Negative modulator	INHIBITOR	cannabidiol	4	CHEMBL190461	DB09061	CHEMBL190461	autism	F84	gtex	Artery_Aorta	4_75933953:A:C	4_75933953	4	75933953	-0.0114592	0.00138941	1.62e-16	1.59e-14	21.1196	30	0.88411	-0.00692388	0.00458388	0.14174	20.0417	29	0.891627	31	Inverse variance weighted (fixed effects)
NAAA	Negative modulator	INHIBITOR	cannabidiol	4	CHEMBL190461	DB09061	CHEMBL190461	autism spectrum disorder	F84	gtex	Artery_Aorta	4_75933953:A:C	4_75933953	4	75933953	-0.0114592	0.00138941	1.62e-16	1.59e-14	21.1196	30	0.88411	-0.00692388	0.00458388	0.14174	20.0417	29	0.891627	31	Inverse variance weighted (fixed effects)
NAAA	Negative modulator	INHIBITOR	cannabidiol	4	CHEMBL190461	DB09061	CHEMBL190461	peripheral neuropathy	G64	gtex	Artery_Aorta	4_75933953:A:C	4_75933953	4	75933953	-0.0114592	0.00138941	1.62e-16	1.59e-14	21.1196	30	0.88411	-0.00692388	0.00458388	0.14174	20.0417	29	0.891627	31	Inverse variance weighted (fixed effects)
NAAA	Negative modulator	INHIBITOR	cannabidiol	4	CHEMBL190461	DB09061	CHEMBL190461	peripheral neuropathy	G62	gtex	Artery_Aorta	4_75933953:A:C	4_75933953	4	75933953	-0.0114592	0.00138941	1.62e-16	1.59e-14	21.1196	30	0.88411	-0.00692388	0.00458388	0.14174	20.0417	29	0.891627	31	Inverse variance weighted (fixed effects)
NAAA	Negative modulator	INHIBITOR	cannabidiol	4	CHEMBL190461	DB09061	CHEMBL190461	cocaine dependence	F14	gtex	Artery_Aorta	4_75933953:A:C	4_75933953	4	75933953	-0.0114592	0.00138941	1.62e-16	1.59e-14	21.1196	30	0.88411	-0.00692388	0.00458388	0.14174	20.0417	29	0.891627	31	Inverse variance weighted (fixed effects)
NAAA	Negative modulator	INHIBITOR	cannabidiol	4	CHEMBL190461	DB09061	CHEMBL190461	post-traumatic stress disorder	F43	gtex	Artery_Aorta	4_75933953:A:C	4_75933953	4	75933953	-0.0114592	0.00138941	1.62e-16	1.59e-14	21.1196	30	0.88411	-0.00692388	0.00458388	0.14174	20.0417	29	0.891627	31	Inverse variance weighted (fixed effects)
NAAA	Negative modulator	INHIBITOR	cannabidiol	4	CHEMBL190461	DB09061	CHEMBL190461	ulcerative colitis	K51	gtex	Artery_Aorta	4_75933953:A:C	4_75933953	4	75933953	-0.0114592	0.00138941	1.62e-16	1.59e-14	21.1196	30	0.88411	-0.00692388	0.00458388	0.14174	20.0417	29	0.891627	31	Inverse variance weighted (fixed effects)
NAAA	Negative modulator	INHIBITOR	cannabidiol	4	CHEMBL190461	DB09061	CHEMBL190461	insomnia	F51	gtex	Artery_Aorta	4_75933953:A:C	4_75933953	4	75933953	-0.0114592	0.00138941	1.62e-16	1.59e-14	21.1196	30	0.88411	-0.00692388	0.00458388	0.14174	20.0417	29	0.891627	31	Inverse variance weighted (fixed effects)
NAAA	Negative modulator	INHIBITOR	cannabidiol	4	CHEMBL190461	DB09061	CHEMBL190461	osteoarthritis, knee	M17	gtex	Artery_Aorta	4_75933953:A:C	4_75933953	4	75933953	-0.0114592	0.00138941	1.62e-16	1.59e-14	21.1196	30	0.88411	-0.00692388	0.00458388	0.14174	20.0417	29	0.891627	31	Inverse variance weighted (fixed effects)
NAAA	Negative modulator	INHIBITOR	cannabidiol	4	CHEMBL190461	DB09061	CHEMBL190461	obsessive-compulsive disorder	F42	gtex	Artery_Aorta	4_75933953:A:C	4_75933953	4	75933953	-0.0114592	0.00138941	1.62e-16	1.59e-14	21.1196	30	0.88411	-0.00692388	0.00458388	0.14174	20.0417	29	0.891627	31	Inverse variance weighted (fixed effects)
NAAA	Negative modulator	INHIBITOR	cannabidiol	4	CHEMBL190461	DB09061	CHEMBL190461	Cognitive impairment	R54	gtex	Artery_Aorta	4_75933953:A:C	4_75933953	4	75933953	-0.0114592	0.00138941	1.62e-16	1.59e-14	21.1196	30	0.88411	-0.00692388	0.00458388	0.14174	20.0417	29	0.891627	31	Inverse variance weighted (fixed effects)
NAAA	Negative modulator	INHIBITOR	cannabidiol	4	CHEMBL190461	DB09061	CHEMBL190461	amyotrophic lateral sclerosis	CUSTOM_MND	gtex	Artery_Aorta	4_75933953:A:C	4_75933953	4	75933953	-0.0114592	0.00138941	1.62e-16	1.59e-14	21.1196	30	0.88411	-0.00692388	0.00458388	0.14174	20.0417	29	0.891627	31	Inverse variance weighted (fixed effects)
NAAA	Negative modulator	INHIBITOR	cannabidiol	4	CHEMBL190461	DB09061	CHEMBL190461	Cognitive impairment	R41	gtex	Artery_Aorta	4_75933953:A:C	4_75933953	4	75933953	-0.0114592	0.00138941	1.62e-16	1.59e-14	21.1196	30	0.88411	-0.00692388	0.00458388	0.14174	20.0417	29	0.891627	31	Inverse variance weighted (fixed effects)
NAAA	Negative modulator	INHIBITOR	cannabidiol	4	CHEMBL190461	DB09061	CHEMBL190461	Hair-pulling	F63	gtex	Artery_Aorta	4_75933953:A:C	4_75933953	4	75933953	-0.0114592	0.00138941	1.62e-16	1.59e-14	21.1196	30	0.88411	-0.00692388	0.00458388	0.14174	20.0417	29	0.891627	31	Inverse variance weighted (fixed effects)
NAAA	Negative modulator	INHIBITOR	cannabidiol	4	CHEMBL190461	DB09061	CHEMBL190461	Seizure	R56	gtex	Artery_Aorta	4_75933953:A:C	4_75933953	4	75933953	-0.0114592	0.00138941	1.62e-16	1.59e-14	21.1196	30	0.88411	-0.00692388	0.00458388	0.14174	20.0417	29	0.891627	31	Inverse variance weighted (fixed effects)
NAAA	Negative modulator	INHIBITOR	cannabidiol	4	CHEMBL190461	DB09061	CHEMBL190461	Seizure	G40	gtex	Artery_Aorta	4_75933953:A:C	4_75933953	4	75933953	-0.0114592	0.00138941	1.62e-16	1.59e-14	21.1196	30	0.88411	-0.00692388	0.00458388	0.14174	20.0417	29	0.891627	31	Inverse variance weighted (fixed effects)
NAAA	Negative modulator	INHIBITOR	cannabidiol	4	CHEMBL190461	DB09061	CHEMBL190461	Intellectual disability	F79	gtex	Artery_Aorta	4_75933953:A:C	4_75933953	4	75933953	-0.0114592	0.00138941	1.62e-16	1.59e-14	21.1196	30	0.88411	-0.00692388	0.00458388	0.14174	20.0417	29	0.891627	31	Inverse variance weighted (fixed effects)
NAAA	Negative modulator	INHIBITOR	cannabidiol	4	CHEMBL190461	DB09061	CHEMBL190461	Intellectual disability	F70	gtex	Artery_Aorta	4_75933953:A:C	4_75933953	4	75933953	-0.0114592	0.00138941	1.62e-16	1.59e-14	21.1196	30	0.88411	-0.00692388	0.00458388	0.14174	20.0417	29	0.891627	31	Inverse variance weighted (fixed effects)
NAAA	Negative modulator	INHIBITOR	cannabidiol	4	CHEMBL190461	DB09061	CHEMBL190461	Prader-Willi syndrome	Q87	gtex	Artery_Aorta	4_75933953:A:C	4_75933953	4	75933953	-0.0114592	0.00138941	1.62e-16	1.59e-14	21.1196	30	0.88411	-0.00692388	0.00458388	0.14174	20.0417	29	0.891627	31	Inverse variance weighted (fixed effects)
NAAA	Negative modulator	INHIBITOR	cannabidiol	4	CHEMBL190461	DB09061	CHEMBL190461	Huntington disease	G10	gtex	Artery_Aorta	4_75933953:A:C	4_75933953	4	75933953	-0.0114592	0.00138941	1.62e-16	1.59e-14	21.1196	30	0.88411	-0.00692388	0.00458388	0.14174	20.0417	29	0.891627	31	Inverse variance weighted (fixed effects)
NAAA	Negative modulator	INHIBITOR	cannabidiol	4	CHEMBL190461	DB09061	CHEMBL190461	alcohol dependence	F10	gtex	Artery_Aorta	4_75933953:A:C	4_75933953	4	75933953	-0.0114592	0.00138941	1.62e-16	1.59e-14	21.1196	30	0.88411	-0.00692388	0.00458388	0.14174	20.0417	29	0.891627	31	Inverse variance weighted (fixed effects)
NAAA	Negative modulator	INHIBITOR	cannabidiol	4	CHEMBL190461	DB09061	CHEMBL190461	migraine disorder	G43	gtex	Artery_Aorta	4_75933953:A:C	4_75933953	4	75933953	-0.0114592	0.00138941	1.62e-16	1.59e-14	21.1196	30	0.88411	-0.00692388	0.00458388	0.14174	20.0417	29	0.891627	31	Inverse variance weighted (fixed effects)
NAAA	Negative modulator	INHIBITOR	cannabidiol	4	CHEMBL190461	DB09061	CHEMBL190461	Parkinson disease	G20	gtex	Artery_Aorta	4_75933953:A:C	4_75933953	4	75933953	-0.0114592	0.00138941	1.62e-16	1.59e-14	21.1196	30	0.88411	-0.00692388	0.00458388	0.14174	20.0417	29	0.891627	31	Inverse variance weighted (fixed effects)
NAAA	Negative modulator	INHIBITOR	cannabidiol	4	CHEMBL190461	DB09061	CHEMBL190461	schizophrenia	F20	gtex	Artery_Aorta	4_75933953:A:C	4_75933953	4	75933953	-0.0114592	0.00138941	1.62e-16	1.59e-14	21.1196	30	0.88411	-0.00692388	0.00458388	0.14174	20.0417	29	0.891627	31	Inverse variance weighted (fixed effects)
NAAA	Negative modulator	INHIBITOR	cannabidiol	4	CHEMBL190461	DB09061	CHEMBL190461	bipolar disorder	F31	gtex	Artery_Aorta	4_75933953:A:C	4_75933953	4	75933953	-0.0114592	0.00138941	1.62e-16	1.59e-14	21.1196	30	0.88411	-0.00692388	0.00458388	0.14174	20.0417	29	0.891627	31	Inverse variance weighted (fixed effects)
NAAA	Negative modulator	INHIBITOR	cannabidiol	4	CHEMBL190461	DB09061	CHEMBL190461	ulcerative colitis	K50	gtex	Breast_Mammary_Tissue	4_75956249:A:G	4_75956249	4	75956249	-0.0114592	0.00138941	1.62e-16	1.59e-14	21.1196	30	0.88411	-0.00692388	0.00458388	0.14174	20.0417	29	0.891627	31	Inverse variance weighted (fixed effects)
NAAA	Negative modulator	INHIBITOR	cannabidiol	4	CHEMBL190461	DB09061	CHEMBL190461	ulcerative colitis	CUSTOM_IBD	gtex	Breast_Mammary_Tissue	4_75956249:A:G	4_75956249	4	75956249	-0.0114592	0.00138941	1.62e-16	1.59e-14	21.1196	30	0.88411	-0.00692388	0.00458388	0.14174	20.0417	29	0.891627	31	Inverse variance weighted (fixed effects)
NAAA	Negative modulator	INHIBITOR	cannabidiol	4	CHEMBL190461	DB09061	CHEMBL190461	epilepsy	G40	gtex	Breast_Mammary_Tissue	4_75956249:A:G	4_75956249	4	75956249	-0.0114592	0.00138941	1.62e-16	1.59e-14	21.1196	30	0.88411	-0.00692388	0.00458388	0.14174	20.0417	29	0.891627	31	Inverse variance weighted (fixed effects)
NAAA	Negative modulator	INHIBITOR	cannabidiol	4	CHEMBL190461	DB09061	CHEMBL190461	diabetic neuropathy	G63	gtex	Breast_Mammary_Tissue	4_75956249:A:G	4_75956249	4	75956249	-0.0114592	0.00138941	1.62e-16	1.59e-14	21.1196	30	0.88411	-0.00692388	0.00458388	0.14174	20.0417	29	0.891627	31	Inverse variance weighted (fixed effects)
NAAA	Negative modulator	INHIBITOR	cannabidiol	4	CHEMBL190461	DB09061	CHEMBL190461	pain	R07	gtex	Breast_Mammary_Tissue	4_75956249:A:G	4_75956249	4	75956249	-0.0114592	0.00138941	1.62e-16	1.59e-14	21.1196	30	0.88411	-0.00692388	0.00458388	0.14174	20.0417	29	0.891627	31	Inverse variance weighted (fixed effects)
NAAA	Negative modulator	INHIBITOR	cannabidiol	4	CHEMBL190461	DB09061	CHEMBL190461	psoriatic arthritis	M07	gtex	Breast_Mammary_Tissue	4_75956249:A:G	4_75956249	4	75956249	-0.0114592	0.00138941	1.62e-16	1.59e-14	21.1196	30	0.88411	-0.00692388	0.00458388	0.14174	20.0417	29	0.891627	31	Inverse variance weighted (fixed effects)
NAAA	Negative modulator	INHIBITOR	cannabidiol	4	CHEMBL190461	DB09061	CHEMBL190461	psoriatic arthritis	L40	gtex	Breast_Mammary_Tissue	4_75956249:A:G	4_75956249	4	75956249	-0.0114592	0.00138941	1.62e-16	1.59e-14	21.1196	30	0.88411	-0.00692388	0.00458388	0.14174	20.0417	29	0.891627	31	Inverse variance weighted (fixed effects)
NAAA	Negative modulator	INHIBITOR	cannabidiol	4	CHEMBL190461	DB09061	CHEMBL190461	psoriatic arthritis	CUSTOM_PSA	gtex	Breast_Mammary_Tissue	4_75956249:A:G	4_75956249	4	75956249	-0.0114592	0.00138941	1.62e-16	1.59e-14	21.1196	30	0.88411	-0.00692388	0.00458388	0.14174	20.0417	29	0.891627	31	Inverse variance weighted (fixed effects)
NAAA	Negative modulator	INHIBITOR	cannabidiol	4	CHEMBL190461	DB09061	CHEMBL190461	fibromyalgia	M79	gtex	Breast_Mammary_Tissue	4_75956249:A:G	4_75956249	4	75956249	-0.0114592	0.00138941	1.62e-16	1.59e-14	21.1196	30	0.88411	-0.00692388	0.00458388	0.14174	20.0417	29	0.891627	31	Inverse variance weighted (fixed effects)
NAAA	Negative modulator	INHIBITOR	cannabidiol	4	CHEMBL190461	DB09061	CHEMBL190461	Autoimmune Hepatitis	K75	gtex	Breast_Mammary_Tissue	4_75956249:A:G	4_75956249	4	75956249	-0.0114592	0.00138941	1.62e-16	1.59e-14	21.1196	30	0.88411	-0.00692388	0.00458388	0.14174	20.0417	29	0.891627	31	Inverse variance weighted (fixed effects)
NAAA	Negative modulator	INHIBITOR	cannabidiol	4	CHEMBL190461	DB09061	CHEMBL190461	opioid dependence	F11	gtex	Breast_Mammary_Tissue	4_75956249:A:G	4_75956249	4	75956249	-0.0114592	0.00138941	1.62e-16	1.59e-14	21.1196	30	0.88411	-0.00692388	0.00458388	0.14174	20.0417	29	0.891627	31	Inverse variance weighted (fixed effects)
NAAA	Negative modulator	INHIBITOR	cannabidiol	4	CHEMBL190461	DB09061	CHEMBL190461	schizoaffective disorder	F25	gtex	Breast_Mammary_Tissue	4_75956249:A:G	4_75956249	4	75956249	-0.0114592	0.00138941	1.62e-16	1.59e-14	21.1196	30	0.88411	-0.00692388	0.00458388	0.14174	20.0417	29	0.891627	31	Inverse variance weighted (fixed effects)
NAAA	Negative modulator	INHIBITOR	cannabidiol	4	CHEMBL190461	DB09061	CHEMBL190461	anxiety	R45	gtex	Breast_Mammary_Tissue	4_75956249:A:G	4_75956249	4	75956249	-0.0114592	0.00138941	1.62e-16	1.59e-14	21.1196	30	0.88411	-0.00692388	0.00458388	0.14174	20.0417	29	0.891627	31	Inverse variance weighted (fixed effects)
NAAA	Negative modulator	INHIBITOR	cannabidiol	4	CHEMBL190461	DB09061	CHEMBL190461	anxiety	F41	gtex	Breast_Mammary_Tissue	4_75956249:A:G	4_75956249	4	75956249	-0.0114592	0.00138941	1.62e-16	1.59e-14	21.1196	30	0.88411	-0.00692388	0.00458388	0.14174	20.0417	29	0.891627	31	Inverse variance weighted (fixed effects)
NAAA	Negative modulator	INHIBITOR	cannabidiol	4	CHEMBL190461	DB09061	CHEMBL190461	Tourette syndrome	F95	gtex	Breast_Mammary_Tissue	4_75956249:A:G	4_75956249	4	75956249	-0.0114592	0.00138941	1.62e-16	1.59e-14	21.1196	30	0.88411	-0.00692388	0.00458388	0.14174	20.0417	29	0.891627	31	Inverse variance weighted (fixed effects)
NAAA	Negative modulator	INHIBITOR	cannabidiol	4	CHEMBL190461	DB09061	CHEMBL190461	insomnia	G47	gtex	Breast_Mammary_Tissue	4_75956249:A:G	4_75956249	4	75956249	-0.0114592	0.00138941	1.62e-16	1.59e-14	21.1196	30	0.88411	-0.00692388	0.00458388	0.14174	20.0417	29	0.891627	31	Inverse variance weighted (fixed effects)
NAAA	Negative modulator	INHIBITOR	cannabidiol	4	CHEMBL190461	DB09061	CHEMBL190461	social anxiety disorder	F40	gtex	Breast_Mammary_Tissue	4_75956249:A:G	4_75956249	4	75956249	-0.0114592	0.00138941	1.62e-16	1.59e-14	21.1196	30	0.88411	-0.00692388	0.00458388	0.14174	20.0417	29	0.891627	31	Inverse variance weighted (fixed effects)
NAAA	Negative modulator	INHIBITOR	cannabidiol	4	CHEMBL190461	DB09061	CHEMBL190461	diabetic neuropathy	G59	gtex	Breast_Mammary_Tissue	4_75956249:A:G	4_75956249	4	75956249	-0.0114592	0.00138941	1.62e-16	1.59e-14	21.1196	30	0.88411	-0.00692388	0.00458388	0.14174	20.0417	29	0.891627	31	Inverse variance weighted (fixed effects)
NAAA	Negative modulator	INHIBITOR	cannabidiol	4	CHEMBL190461	DB09061	CHEMBL190461	myocarditis	I51	gtex	Breast_Mammary_Tissue	4_75956249:A:G	4_75956249	4	75956249	-0.0114592	0.00138941	1.62e-16	1.59e-14	21.1196	30	0.88411	-0.00692388	0.00458388	0.14174	20.0417	29	0.891627	31	Inverse variance weighted (fixed effects)
NAAA	Negative modulator	INHIBITOR	cannabidiol	4	CHEMBL190461	DB09061	CHEMBL190461	Sleep Disorder	G47	gtex	Breast_Mammary_Tissue	4_75956249:A:G	4_75956249	4	75956249	-0.0114592	0.00138941	1.62e-16	1.59e-14	21.1196	30	0.88411	-0.00692388	0.00458388	0.14174	20.0417	29	0.891627	31	Inverse variance weighted (fixed effects)
NAAA	Negative modulator	INHIBITOR	cannabidiol	4	CHEMBL190461	DB09061	CHEMBL190461	pericarditis	I31	gtex	Breast_Mammary_Tissue	4_75956249:A:G	4_75956249	4	75956249	-0.0114592	0.00138941	1.62e-16	1.59e-14	21.1196	30	0.88411	-0.00692388	0.00458388	0.14174	20.0417	29	0.891627	31	Inverse variance weighted (fixed effects)
NAAA	Negative modulator	INHIBITOR	cannabidiol	4	CHEMBL190461	DB09061	CHEMBL190461	pericarditis	I30	gtex	Breast_Mammary_Tissue	4_75956249:A:G	4_75956249	4	75956249	-0.0114592	0.00138941	1.62e-16	1.59e-14	21.1196	30	0.88411	-0.00692388	0.00458388	0.14174	20.0417	29	0.891627	31	Inverse variance weighted (fixed effects)
NAAA	Negative modulator	INHIBITOR	cannabidiol	4	CHEMBL190461	DB09061	CHEMBL190461	cannabis dependence	F12	gtex	Breast_Mammary_Tissue	4_75956249:A:G	4_75956249	4	75956249	-0.0114592	0.00138941	1.62e-16	1.59e-14	21.1196	30	0.88411	-0.00692388	0.00458388	0.14174	20.0417	29	0.891627	31	Inverse variance weighted (fixed effects)
NAAA	Negative modulator	INHIBITOR	cannabidiol	4	CHEMBL190461	DB09061	CHEMBL190461	pain	R52	gtex	Breast_Mammary_Tissue	4_75956249:A:G	4_75956249	4	75956249	-0.0114592	0.00138941	1.62e-16	1.59e-14	21.1196	30	0.88411	-0.00692388	0.00458388	0.14174	20.0417	29	0.891627	31	Inverse variance weighted (fixed effects)
NAAA	Negative modulator	INHIBITOR	cannabidiol	4	CHEMBL190461	DB09061	CHEMBL190461	West syndrome	G40	gtex	Breast_Mammary_Tissue	4_75956249:A:G	4_75956249	4	75956249	-0.0114592	0.00138941	1.62e-16	1.59e-14	21.1196	30	0.88411	-0.00692388	0.00458388	0.14174	20.0417	29	0.891627	31	Inverse variance weighted (fixed effects)
NAAA	Negative modulator	INHIBITOR	cannabidiol	4	CHEMBL190461	DB09061	CHEMBL190461	Lennox-Gastaut syndrome	G40	gtex	Breast_Mammary_Tissue	4_75956249:A:G	4_75956249	4	75956249	-0.0114592	0.00138941	1.62e-16	1.59e-14	21.1196	30	0.88411	-0.00692388	0.00458388	0.14174	20.0417	29	0.891627	31	Inverse variance weighted (fixed effects)
NAAA	Negative modulator	INHIBITOR	cannabidiol	4	CHEMBL190461	DB09061	CHEMBL190461	graft versus host disease	D89	gtex	Breast_Mammary_Tissue	4_75956249:A:G	4_75956249	4	75956249	-0.0114592	0.00138941	1.62e-16	1.59e-14	21.1196	30	0.88411	-0.00692388	0.00458388	0.14174	20.0417	29	0.891627	31	Inverse variance weighted (fixed effects)
NAAA	Negative modulator	INHIBITOR	cannabidiol	4	CHEMBL190461	DB09061	CHEMBL190461	benign essential blepharospasm	G24	gtex	Breast_Mammary_Tissue	4_75956249:A:G	4_75956249	4	75956249	-0.0114592	0.00138941	1.62e-16	1.59e-14	21.1196	30	0.88411	-0.00692388	0.00458388	0.14174	20.0417	29	0.891627	31	Inverse variance weighted (fixed effects)
NAAA	Negative modulator	INHIBITOR	cannabidiol	4	CHEMBL190461	DB09061	CHEMBL190461	childhood absence epilepsy	G40	gtex	Breast_Mammary_Tissue	4_75956249:A:G	4_75956249	4	75956249	-0.0114592	0.00138941	1.62e-16	1.59e-14	21.1196	30	0.88411	-0.00692388	0.00458388	0.14174	20.0417	29	0.891627	31	Inverse variance weighted (fixed effects)
NAAA	Negative modulator	INHIBITOR	cannabidiol	4	CHEMBL190461	DB09061	CHEMBL190461	Rett syndrome	F84	gtex	Breast_Mammary_Tissue	4_75956249:A:G	4_75956249	4	75956249	-0.0114592	0.00138941	1.62e-16	1.59e-14	21.1196	30	0.88411	-0.00692388	0.00458388	0.14174	20.0417	29	0.891627	31	Inverse variance weighted (fixed effects)
NAAA	Negative modulator	INHIBITOR	cannabidiol	4	CHEMBL190461	DB09061	CHEMBL190461	fragile X syndrome	Q99	gtex	Breast_Mammary_Tissue	4_75956249:A:G	4_75956249	4	75956249	-0.0114592	0.00138941	1.62e-16	1.59e-14	21.1196	30	0.88411	-0.00692388	0.00458388	0.14174	20.0417	29	0.891627	31	Inverse variance weighted (fixed effects)
NAAA	Negative modulator	INHIBITOR	cannabidiol	4	CHEMBL190461	DB09061	CHEMBL190461	Sturge-Weber syndrome	Q85	gtex	Breast_Mammary_Tissue	4_75956249:A:G	4_75956249	4	75956249	-0.0114592	0.00138941	1.62e-16	1.59e-14	21.1196	30	0.88411	-0.00692388	0.00458388	0.14174	20.0417	29	0.891627	31	Inverse variance weighted (fixed effects)
NAAA	Negative modulator	INHIBITOR	cannabidiol	4	CHEMBL190461	DB09061	CHEMBL190461	amyotrophic lateral sclerosis	G12	gtex	Breast_Mammary_Tissue	4_75956249:A:G	4_75956249	4	75956249	-0.0114592	0.00138941	1.62e-16	1.59e-14	21.1196	30	0.88411	-0.00692388	0.00458388	0.14174	20.0417	29	0.891627	31	Inverse variance weighted (fixed effects)
NAAA	Negative modulator	INHIBITOR	cannabidiol	4	CHEMBL190461	DB09061	CHEMBL190461	Benign essential blepharospasm	G24	gtex	Breast_Mammary_Tissue	4_75956249:A:G	4_75956249	4	75956249	-0.0114592	0.00138941	1.62e-16	1.59e-14	21.1196	30	0.88411	-0.00692388	0.00458388	0.14174	20.0417	29	0.891627	31	Inverse variance weighted (fixed effects)
NAAA	Negative modulator	INHIBITOR	cannabidiol	4	CHEMBL190461	DB09061	CHEMBL190461	developmental and epileptic encephalopathy	G40	gtex	Breast_Mammary_Tissue	4_75956249:A:G	4_75956249	4	75956249	-0.0114592	0.00138941	1.62e-16	1.59e-14	21.1196	30	0.88411	-0.00692388	0.00458388	0.14174	20.0417	29	0.891627	31	Inverse variance weighted (fixed effects)
NAAA	Negative modulator	INHIBITOR	cannabidiol	4	CHEMBL190461	DB09061	CHEMBL190461	nicotine dependence	F17	gtex	Breast_Mammary_Tissue	4_75956249:A:G	4_75956249	4	75956249	-0.0114592	0.00138941	1.62e-16	1.59e-14	21.1196	30	0.88411	-0.00692388	0.00458388	0.14174	20.0417	29	0.891627	31	Inverse variance weighted (fixed effects)
NAAA	Negative modulator	INHIBITOR	cannabidiol	4	CHEMBL190461	DB09061	CHEMBL190461	autism	F84	gtex	Breast_Mammary_Tissue	4_75956249:A:G	4_75956249	4	75956249	-0.0114592	0.00138941	1.62e-16	1.59e-14	21.1196	30	0.88411	-0.00692388	0.00458388	0.14174	20.0417	29	0.891627	31	Inverse variance weighted (fixed effects)
NAAA	Negative modulator	INHIBITOR	cannabidiol	4	CHEMBL190461	DB09061	CHEMBL190461	autism spectrum disorder	F84	gtex	Breast_Mammary_Tissue	4_75956249:A:G	4_75956249	4	75956249	-0.0114592	0.00138941	1.62e-16	1.59e-14	21.1196	30	0.88411	-0.00692388	0.00458388	0.14174	20.0417	29	0.891627	31	Inverse variance weighted (fixed effects)
NAAA	Negative modulator	INHIBITOR	cannabidiol	4	CHEMBL190461	DB09061	CHEMBL190461	peripheral neuropathy	G64	gtex	Breast_Mammary_Tissue	4_75956249:A:G	4_75956249	4	75956249	-0.0114592	0.00138941	1.62e-16	1.59e-14	21.1196	30	0.88411	-0.00692388	0.00458388	0.14174	20.0417	29	0.891627	31	Inverse variance weighted (fixed effects)
NAAA	Negative modulator	INHIBITOR	cannabidiol	4	CHEMBL190461	DB09061	CHEMBL190461	peripheral neuropathy	G62	gtex	Breast_Mammary_Tissue	4_75956249:A:G	4_75956249	4	75956249	-0.0114592	0.00138941	1.62e-16	1.59e-14	21.1196	30	0.88411	-0.00692388	0.00458388	0.14174	20.0417	29	0.891627	31	Inverse variance weighted (fixed effects)
NAAA	Negative modulator	INHIBITOR	cannabidiol	4	CHEMBL190461	DB09061	CHEMBL190461	cocaine dependence	F14	gtex	Breast_Mammary_Tissue	4_75956249:A:G	4_75956249	4	75956249	-0.0114592	0.00138941	1.62e-16	1.59e-14	21.1196	30	0.88411	-0.00692388	0.00458388	0.14174	20.0417	29	0.891627	31	Inverse variance weighted (fixed effects)
NAAA	Negative modulator	INHIBITOR	cannabidiol	4	CHEMBL190461	DB09061	CHEMBL190461	post-traumatic stress disorder	F43	gtex	Breast_Mammary_Tissue	4_75956249:A:G	4_75956249	4	75956249	-0.0114592	0.00138941	1.62e-16	1.59e-14	21.1196	30	0.88411	-0.00692388	0.00458388	0.14174	20.0417	29	0.891627	31	Inverse variance weighted (fixed effects)
NAAA	Negative modulator	INHIBITOR	cannabidiol	4	CHEMBL190461	DB09061	CHEMBL190461	ulcerative colitis	K51	gtex	Breast_Mammary_Tissue	4_75956249:A:G	4_75956249	4	75956249	-0.0114592	0.00138941	1.62e-16	1.59e-14	21.1196	30	0.88411	-0.00692388	0.00458388	0.14174	20.0417	29	0.891627	31	Inverse variance weighted (fixed effects)
NAAA	Negative modulator	INHIBITOR	cannabidiol	4	CHEMBL190461	DB09061	CHEMBL190461	insomnia	F51	gtex	Breast_Mammary_Tissue	4_75956249:A:G	4_75956249	4	75956249	-0.0114592	0.00138941	1.62e-16	1.59e-14	21.1196	30	0.88411	-0.00692388	0.00458388	0.14174	20.0417	29	0.891627	31	Inverse variance weighted (fixed effects)
NAAA	Negative modulator	INHIBITOR	cannabidiol	4	CHEMBL190461	DB09061	CHEMBL190461	osteoarthritis, knee	M17	gtex	Breast_Mammary_Tissue	4_75956249:A:G	4_75956249	4	75956249	-0.0114592	0.00138941	1.62e-16	1.59e-14	21.1196	30	0.88411	-0.00692388	0.00458388	0.14174	20.0417	29	0.891627	31	Inverse variance weighted (fixed effects)
NAAA	Negative modulator	INHIBITOR	cannabidiol	4	CHEMBL190461	DB09061	CHEMBL190461	obsessive-compulsive disorder	F42	gtex	Breast_Mammary_Tissue	4_75956249:A:G	4_75956249	4	75956249	-0.0114592	0.00138941	1.62e-16	1.59e-14	21.1196	30	0.88411	-0.00692388	0.00458388	0.14174	20.0417	29	0.891627	31	Inverse variance weighted (fixed effects)
NAAA	Negative modulator	INHIBITOR	cannabidiol	4	CHEMBL190461	DB09061	CHEMBL190461	Cognitive impairment	R54	gtex	Breast_Mammary_Tissue	4_75956249:A:G	4_75956249	4	75956249	-0.0114592	0.00138941	1.62e-16	1.59e-14	21.1196	30	0.88411	-0.00692388	0.00458388	0.14174	20.0417	29	0.891627	31	Inverse variance weighted (fixed effects)
NAAA	Negative modulator	INHIBITOR	cannabidiol	4	CHEMBL190461	DB09061	CHEMBL190461	amyotrophic lateral sclerosis	CUSTOM_MND	gtex	Breast_Mammary_Tissue	4_75956249:A:G	4_75956249	4	75956249	-0.0114592	0.00138941	1.62e-16	1.59e-14	21.1196	30	0.88411	-0.00692388	0.00458388	0.14174	20.0417	29	0.891627	31	Inverse variance weighted (fixed effects)
NAAA	Negative modulator	INHIBITOR	cannabidiol	4	CHEMBL190461	DB09061	CHEMBL190461	Cognitive impairment	R41	gtex	Breast_Mammary_Tissue	4_75956249:A:G	4_75956249	4	75956249	-0.0114592	0.00138941	1.62e-16	1.59e-14	21.1196	30	0.88411	-0.00692388	0.00458388	0.14174	20.0417	29	0.891627	31	Inverse variance weighted (fixed effects)
NAAA	Negative modulator	INHIBITOR	cannabidiol	4	CHEMBL190461	DB09061	CHEMBL190461	Hair-pulling	F63	gtex	Breast_Mammary_Tissue	4_75956249:A:G	4_75956249	4	75956249	-0.0114592	0.00138941	1.62e-16	1.59e-14	21.1196	30	0.88411	-0.00692388	0.00458388	0.14174	20.0417	29	0.891627	31	Inverse variance weighted (fixed effects)
NAAA	Negative modulator	INHIBITOR	cannabidiol	4	CHEMBL190461	DB09061	CHEMBL190461	Seizure	R56	gtex	Breast_Mammary_Tissue	4_75956249:A:G	4_75956249	4	75956249	-0.0114592	0.00138941	1.62e-16	1.59e-14	21.1196	30	0.88411	-0.00692388	0.00458388	0.14174	20.0417	29	0.891627	31	Inverse variance weighted (fixed effects)
NAAA	Negative modulator	INHIBITOR	cannabidiol	4	CHEMBL190461	DB09061	CHEMBL190461	Seizure	G40	gtex	Breast_Mammary_Tissue	4_75956249:A:G	4_75956249	4	75956249	-0.0114592	0.00138941	1.62e-16	1.59e-14	21.1196	30	0.88411	-0.00692388	0.00458388	0.14174	20.0417	29	0.891627	31	Inverse variance weighted (fixed effects)
NAAA	Negative modulator	INHIBITOR	cannabidiol	4	CHEMBL190461	DB09061	CHEMBL190461	Intellectual disability	F79	gtex	Breast_Mammary_Tissue	4_75956249:A:G	4_75956249	4	75956249	-0.0114592	0.00138941	1.62e-16	1.59e-14	21.1196	30	0.88411	-0.00692388	0.00458388	0.14174	20.0417	29	0.891627	31	Inverse variance weighted (fixed effects)
NAAA	Negative modulator	INHIBITOR	cannabidiol	4	CHEMBL190461	DB09061	CHEMBL190461	Intellectual disability	F70	gtex	Breast_Mammary_Tissue	4_75956249:A:G	4_75956249	4	75956249	-0.0114592	0.00138941	1.62e-16	1.59e-14	21.1196	30	0.88411	-0.00692388	0.00458388	0.14174	20.0417	29	0.891627	31	Inverse variance weighted (fixed effects)
NAAA	Negative modulator	INHIBITOR	cannabidiol	4	CHEMBL190461	DB09061	CHEMBL190461	Prader-Willi syndrome	Q87	gtex	Breast_Mammary_Tissue	4_75956249:A:G	4_75956249	4	75956249	-0.0114592	0.00138941	1.62e-16	1.59e-14	21.1196	30	0.88411	-0.00692388	0.00458388	0.14174	20.0417	29	0.891627	31	Inverse variance weighted (fixed effects)
NAAA	Negative modulator	INHIBITOR	cannabidiol	4	CHEMBL190461	DB09061	CHEMBL190461	Huntington disease	G10	gtex	Breast_Mammary_Tissue	4_75956249:A:G	4_75956249	4	75956249	-0.0114592	0.00138941	1.62e-16	1.59e-14	21.1196	30	0.88411	-0.00692388	0.00458388	0.14174	20.0417	29	0.891627	31	Inverse variance weighted (fixed effects)
NAAA	Negative modulator	INHIBITOR	cannabidiol	4	CHEMBL190461	DB09061	CHEMBL190461	alcohol dependence	F10	gtex	Breast_Mammary_Tissue	4_75956249:A:G	4_75956249	4	75956249	-0.0114592	0.00138941	1.62e-16	1.59e-14	21.1196	30	0.88411	-0.00692388	0.00458388	0.14174	20.0417	29	0.891627	31	Inverse variance weighted (fixed effects)
NAAA	Negative modulator	INHIBITOR	cannabidiol	4	CHEMBL190461	DB09061	CHEMBL190461	migraine disorder	G43	gtex	Breast_Mammary_Tissue	4_75956249:A:G	4_75956249	4	75956249	-0.0114592	0.00138941	1.62e-16	1.59e-14	21.1196	30	0.88411	-0.00692388	0.00458388	0.14174	20.0417	29	0.891627	31	Inverse variance weighted (fixed effects)
NAAA	Negative modulator	INHIBITOR	cannabidiol	4	CHEMBL190461	DB09061	CHEMBL190461	Parkinson disease	G20	gtex	Breast_Mammary_Tissue	4_75956249:A:G	4_75956249	4	75956249	-0.0114592	0.00138941	1.62e-16	1.59e-14	21.1196	30	0.88411	-0.00692388	0.00458388	0.14174	20.0417	29	0.891627	31	Inverse variance weighted (fixed effects)
NAAA	Negative modulator	INHIBITOR	cannabidiol	4	CHEMBL190461	DB09061	CHEMBL190461	schizophrenia	F20	gtex	Breast_Mammary_Tissue	4_75956249:A:G	4_75956249	4	75956249	-0.0114592	0.00138941	1.62e-16	1.59e-14	21.1196	30	0.88411	-0.00692388	0.00458388	0.14174	20.0417	29	0.891627	31	Inverse variance weighted (fixed effects)
NAAA	Negative modulator	INHIBITOR	cannabidiol	4	CHEMBL190461	DB09061	CHEMBL190461	bipolar disorder	F31	gtex	Breast_Mammary_Tissue	4_75956249:A:G	4_75956249	4	75956249	-0.0114592	0.00138941	1.62e-16	1.59e-14	21.1196	30	0.88411	-0.00692388	0.00458388	0.14174	20.0417	29	0.891627	31	Inverse variance weighted (fixed effects)
NAAA	Negative modulator	INHIBITOR	cannabidiol	4	CHEMBL190461	DB09061	CHEMBL190461	ulcerative colitis	K50	gtex	Brain_Putamen_basal_ganglia	4_76001835:G:A	4_76001835	4	76001835	-0.0114592	0.00138941	1.62e-16	1.59e-14	21.1196	30	0.88411	-0.00692388	0.00458388	0.14174	20.0417	29	0.891627	31	Inverse variance weighted (fixed effects)
NAAA	Negative modulator	INHIBITOR	cannabidiol	4	CHEMBL190461	DB09061	CHEMBL190461	ulcerative colitis	CUSTOM_IBD	gtex	Brain_Putamen_basal_ganglia	4_76001835:G:A	4_76001835	4	76001835	-0.0114592	0.00138941	1.62e-16	1.59e-14	21.1196	30	0.88411	-0.00692388	0.00458388	0.14174	20.0417	29	0.891627	31	Inverse variance weighted (fixed effects)
NAAA	Negative modulator	INHIBITOR	cannabidiol	4	CHEMBL190461	DB09061	CHEMBL190461	epilepsy	G40	gtex	Brain_Putamen_basal_ganglia	4_76001835:G:A	4_76001835	4	76001835	-0.0114592	0.00138941	1.62e-16	1.59e-14	21.1196	30	0.88411	-0.00692388	0.00458388	0.14174	20.0417	29	0.891627	31	Inverse variance weighted (fixed effects)
NAAA	Negative modulator	INHIBITOR	cannabidiol	4	CHEMBL190461	DB09061	CHEMBL190461	diabetic neuropathy	G63	gtex	Brain_Putamen_basal_ganglia	4_76001835:G:A	4_76001835	4	76001835	-0.0114592	0.00138941	1.62e-16	1.59e-14	21.1196	30	0.88411	-0.00692388	0.00458388	0.14174	20.0417	29	0.891627	31	Inverse variance weighted (fixed effects)
NAAA	Negative modulator	INHIBITOR	cannabidiol	4	CHEMBL190461	DB09061	CHEMBL190461	pain	R07	gtex	Brain_Putamen_basal_ganglia	4_76001835:G:A	4_76001835	4	76001835	-0.0114592	0.00138941	1.62e-16	1.59e-14	21.1196	30	0.88411	-0.00692388	0.00458388	0.14174	20.0417	29	0.891627	31	Inverse variance weighted (fixed effects)
NAAA	Negative modulator	INHIBITOR	cannabidiol	4	CHEMBL190461	DB09061	CHEMBL190461	psoriatic arthritis	M07	gtex	Brain_Putamen_basal_ganglia	4_76001835:G:A	4_76001835	4	76001835	-0.0114592	0.00138941	1.62e-16	1.59e-14	21.1196	30	0.88411	-0.00692388	0.00458388	0.14174	20.0417	29	0.891627	31	Inverse variance weighted (fixed effects)
NAAA	Negative modulator	INHIBITOR	cannabidiol	4	CHEMBL190461	DB09061	CHEMBL190461	psoriatic arthritis	L40	gtex	Brain_Putamen_basal_ganglia	4_76001835:G:A	4_76001835	4	76001835	-0.0114592	0.00138941	1.62e-16	1.59e-14	21.1196	30	0.88411	-0.00692388	0.00458388	0.14174	20.0417	29	0.891627	31	Inverse variance weighted (fixed effects)
NAAA	Negative modulator	INHIBITOR	cannabidiol	4	CHEMBL190461	DB09061	CHEMBL190461	psoriatic arthritis	CUSTOM_PSA	gtex	Brain_Putamen_basal_ganglia	4_76001835:G:A	4_76001835	4	76001835	-0.0114592	0.00138941	1.62e-16	1.59e-14	21.1196	30	0.88411	-0.00692388	0.00458388	0.14174	20.0417	29	0.891627	31	Inverse variance weighted (fixed effects)
NAAA	Negative modulator	INHIBITOR	cannabidiol	4	CHEMBL190461	DB09061	CHEMBL190461	fibromyalgia	M79	gtex	Brain_Putamen_basal_ganglia	4_76001835:G:A	4_76001835	4	76001835	-0.0114592	0.00138941	1.62e-16	1.59e-14	21.1196	30	0.88411	-0.00692388	0.00458388	0.14174	20.0417	29	0.891627	31	Inverse variance weighted (fixed effects)
NAAA	Negative modulator	INHIBITOR	cannabidiol	4	CHEMBL190461	DB09061	CHEMBL190461	Autoimmune Hepatitis	K75	gtex	Brain_Putamen_basal_ganglia	4_76001835:G:A	4_76001835	4	76001835	-0.0114592	0.00138941	1.62e-16	1.59e-14	21.1196	30	0.88411	-0.00692388	0.00458388	0.14174	20.0417	29	0.891627	31	Inverse variance weighted (fixed effects)
NAAA	Negative modulator	INHIBITOR	cannabidiol	4	CHEMBL190461	DB09061	CHEMBL190461	opioid dependence	F11	gtex	Brain_Putamen_basal_ganglia	4_76001835:G:A	4_76001835	4	76001835	-0.0114592	0.00138941	1.62e-16	1.59e-14	21.1196	30	0.88411	-0.00692388	0.00458388	0.14174	20.0417	29	0.891627	31	Inverse variance weighted (fixed effects)
NAAA	Negative modulator	INHIBITOR	cannabidiol	4	CHEMBL190461	DB09061	CHEMBL190461	schizoaffective disorder	F25	gtex	Brain_Putamen_basal_ganglia	4_76001835:G:A	4_76001835	4	76001835	-0.0114592	0.00138941	1.62e-16	1.59e-14	21.1196	30	0.88411	-0.00692388	0.00458388	0.14174	20.0417	29	0.891627	31	Inverse variance weighted (fixed effects)
NAAA	Negative modulator	INHIBITOR	cannabidiol	4	CHEMBL190461	DB09061	CHEMBL190461	anxiety	R45	gtex	Brain_Putamen_basal_ganglia	4_76001835:G:A	4_76001835	4	76001835	-0.0114592	0.00138941	1.62e-16	1.59e-14	21.1196	30	0.88411	-0.00692388	0.00458388	0.14174	20.0417	29	0.891627	31	Inverse variance weighted (fixed effects)
NAAA	Negative modulator	INHIBITOR	cannabidiol	4	CHEMBL190461	DB09061	CHEMBL190461	anxiety	F41	gtex	Brain_Putamen_basal_ganglia	4_76001835:G:A	4_76001835	4	76001835	-0.0114592	0.00138941	1.62e-16	1.59e-14	21.1196	30	0.88411	-0.00692388	0.00458388	0.14174	20.0417	29	0.891627	31	Inverse variance weighted (fixed effects)
NAAA	Negative modulator	INHIBITOR	cannabidiol	4	CHEMBL190461	DB09061	CHEMBL190461	Tourette syndrome	F95	gtex	Brain_Putamen_basal_ganglia	4_76001835:G:A	4_76001835	4	76001835	-0.0114592	0.00138941	1.62e-16	1.59e-14	21.1196	30	0.88411	-0.00692388	0.00458388	0.14174	20.0417	29	0.891627	31	Inverse variance weighted (fixed effects)
NAAA	Negative modulator	INHIBITOR	cannabidiol	4	CHEMBL190461	DB09061	CHEMBL190461	insomnia	G47	gtex	Brain_Putamen_basal_ganglia	4_76001835:G:A	4_76001835	4	76001835	-0.0114592	0.00138941	1.62e-16	1.59e-14	21.1196	30	0.88411	-0.00692388	0.00458388	0.14174	20.0417	29	0.891627	31	Inverse variance weighted (fixed effects)
NAAA	Negative modulator	INHIBITOR	cannabidiol	4	CHEMBL190461	DB09061	CHEMBL190461	social anxiety disorder	F40	gtex	Brain_Putamen_basal_ganglia	4_76001835:G:A	4_76001835	4	76001835	-0.0114592	0.00138941	1.62e-16	1.59e-14	21.1196	30	0.88411	-0.00692388	0.00458388	0.14174	20.0417	29	0.891627	31	Inverse variance weighted (fixed effects)
NAAA	Negative modulator	INHIBITOR	cannabidiol	4	CHEMBL190461	DB09061	CHEMBL190461	diabetic neuropathy	G59	gtex	Brain_Putamen_basal_ganglia	4_76001835:G:A	4_76001835	4	76001835	-0.0114592	0.00138941	1.62e-16	1.59e-14	21.1196	30	0.88411	-0.00692388	0.00458388	0.14174	20.0417	29	0.891627	31	Inverse variance weighted (fixed effects)
NAAA	Negative modulator	INHIBITOR	cannabidiol	4	CHEMBL190461	DB09061	CHEMBL190461	myocarditis	I51	gtex	Brain_Putamen_basal_ganglia	4_76001835:G:A	4_76001835	4	76001835	-0.0114592	0.00138941	1.62e-16	1.59e-14	21.1196	30	0.88411	-0.00692388	0.00458388	0.14174	20.0417	29	0.891627	31	Inverse variance weighted (fixed effects)
NAAA	Negative modulator	INHIBITOR	cannabidiol	4	CHEMBL190461	DB09061	CHEMBL190461	Sleep Disorder	G47	gtex	Brain_Putamen_basal_ganglia	4_76001835:G:A	4_76001835	4	76001835	-0.0114592	0.00138941	1.62e-16	1.59e-14	21.1196	30	0.88411	-0.00692388	0.00458388	0.14174	20.0417	29	0.891627	31	Inverse variance weighted (fixed effects)
NAAA	Negative modulator	INHIBITOR	cannabidiol	4	CHEMBL190461	DB09061	CHEMBL190461	pericarditis	I31	gtex	Brain_Putamen_basal_ganglia	4_76001835:G:A	4_76001835	4	76001835	-0.0114592	0.00138941	1.62e-16	1.59e-14	21.1196	30	0.88411	-0.00692388	0.00458388	0.14174	20.0417	29	0.891627	31	Inverse variance weighted (fixed effects)
NAAA	Negative modulator	INHIBITOR	cannabidiol	4	CHEMBL190461	DB09061	CHEMBL190461	pericarditis	I30	gtex	Brain_Putamen_basal_ganglia	4_76001835:G:A	4_76001835	4	76001835	-0.0114592	0.00138941	1.62e-16	1.59e-14	21.1196	30	0.88411	-0.00692388	0.00458388	0.14174	20.0417	29	0.891627	31	Inverse variance weighted (fixed effects)
NAAA	Negative modulator	INHIBITOR	cannabidiol	4	CHEMBL190461	DB09061	CHEMBL190461	cannabis dependence	F12	gtex	Brain_Putamen_basal_ganglia	4_76001835:G:A	4_76001835	4	76001835	-0.0114592	0.00138941	1.62e-16	1.59e-14	21.1196	30	0.88411	-0.00692388	0.00458388	0.14174	20.0417	29	0.891627	31	Inverse variance weighted (fixed effects)
NAAA	Negative modulator	INHIBITOR	cannabidiol	4	CHEMBL190461	DB09061	CHEMBL190461	pain	R52	gtex	Brain_Putamen_basal_ganglia	4_76001835:G:A	4_76001835	4	76001835	-0.0114592	0.00138941	1.62e-16	1.59e-14	21.1196	30	0.88411	-0.00692388	0.00458388	0.14174	20.0417	29	0.891627	31	Inverse variance weighted (fixed effects)
NAAA	Negative modulator	INHIBITOR	cannabidiol	4	CHEMBL190461	DB09061	CHEMBL190461	West syndrome	G40	gtex	Brain_Putamen_basal_ganglia	4_76001835:G:A	4_76001835	4	76001835	-0.0114592	0.00138941	1.62e-16	1.59e-14	21.1196	30	0.88411	-0.00692388	0.00458388	0.14174	20.0417	29	0.891627	31	Inverse variance weighted (fixed effects)
NAAA	Negative modulator	INHIBITOR	cannabidiol	4	CHEMBL190461	DB09061	CHEMBL190461	Lennox-Gastaut syndrome	G40	gtex	Brain_Putamen_basal_ganglia	4_76001835:G:A	4_76001835	4	76001835	-0.0114592	0.00138941	1.62e-16	1.59e-14	21.1196	30	0.88411	-0.00692388	0.00458388	0.14174	20.0417	29	0.891627	31	Inverse variance weighted (fixed effects)
NAAA	Negative modulator	INHIBITOR	cannabidiol	4	CHEMBL190461	DB09061	CHEMBL190461	graft versus host disease	D89	gtex	Brain_Putamen_basal_ganglia	4_76001835:G:A	4_76001835	4	76001835	-0.0114592	0.00138941	1.62e-16	1.59e-14	21.1196	30	0.88411	-0.00692388	0.00458388	0.14174	20.0417	29	0.891627	31	Inverse variance weighted (fixed effects)
NAAA	Negative modulator	INHIBITOR	cannabidiol	4	CHEMBL190461	DB09061	CHEMBL190461	benign essential blepharospasm	G24	gtex	Brain_Putamen_basal_ganglia	4_76001835:G:A	4_76001835	4	76001835	-0.0114592	0.00138941	1.62e-16	1.59e-14	21.1196	30	0.88411	-0.00692388	0.00458388	0.14174	20.0417	29	0.891627	31	Inverse variance weighted (fixed effects)
NAAA	Negative modulator	INHIBITOR	cannabidiol	4	CHEMBL190461	DB09061	CHEMBL190461	childhood absence epilepsy	G40	gtex	Brain_Putamen_basal_ganglia	4_76001835:G:A	4_76001835	4	76001835	-0.0114592	0.00138941	1.62e-16	1.59e-14	21.1196	30	0.88411	-0.00692388	0.00458388	0.14174	20.0417	29	0.891627	31	Inverse variance weighted (fixed effects)
NAAA	Negative modulator	INHIBITOR	cannabidiol	4	CHEMBL190461	DB09061	CHEMBL190461	Rett syndrome	F84	gtex	Brain_Putamen_basal_ganglia	4_76001835:G:A	4_76001835	4	76001835	-0.0114592	0.00138941	1.62e-16	1.59e-14	21.1196	30	0.88411	-0.00692388	0.00458388	0.14174	20.0417	29	0.891627	31	Inverse variance weighted (fixed effects)
NAAA	Negative modulator	INHIBITOR	cannabidiol	4	CHEMBL190461	DB09061	CHEMBL190461	fragile X syndrome	Q99	gtex	Brain_Putamen_basal_ganglia	4_76001835:G:A	4_76001835	4	76001835	-0.0114592	0.00138941	1.62e-16	1.59e-14	21.1196	30	0.88411	-0.00692388	0.00458388	0.14174	20.0417	29	0.891627	31	Inverse variance weighted (fixed effects)
NAAA	Negative modulator	INHIBITOR	cannabidiol	4	CHEMBL190461	DB09061	CHEMBL190461	Sturge-Weber syndrome	Q85	gtex	Brain_Putamen_basal_ganglia	4_76001835:G:A	4_76001835	4	76001835	-0.0114592	0.00138941	1.62e-16	1.59e-14	21.1196	30	0.88411	-0.00692388	0.00458388	0.14174	20.0417	29	0.891627	31	Inverse variance weighted (fixed effects)
NAAA	Negative modulator	INHIBITOR	cannabidiol	4	CHEMBL190461	DB09061	CHEMBL190461	amyotrophic lateral sclerosis	G12	gtex	Brain_Putamen_basal_ganglia	4_76001835:G:A	4_76001835	4	76001835	-0.0114592	0.00138941	1.62e-16	1.59e-14	21.1196	30	0.88411	-0.00692388	0.00458388	0.14174	20.0417	29	0.891627	31	Inverse variance weighted (fixed effects)
NAAA	Negative modulator	INHIBITOR	cannabidiol	4	CHEMBL190461	DB09061	CHEMBL190461	Benign essential blepharospasm	G24	gtex	Brain_Putamen_basal_ganglia	4_76001835:G:A	4_76001835	4	76001835	-0.0114592	0.00138941	1.62e-16	1.59e-14	21.1196	30	0.88411	-0.00692388	0.00458388	0.14174	20.0417	29	0.891627	31	Inverse variance weighted (fixed effects)
NAAA	Negative modulator	INHIBITOR	cannabidiol	4	CHEMBL190461	DB09061	CHEMBL190461	developmental and epileptic encephalopathy	G40	gtex	Brain_Putamen_basal_ganglia	4_76001835:G:A	4_76001835	4	76001835	-0.0114592	0.00138941	1.62e-16	1.59e-14	21.1196	30	0.88411	-0.00692388	0.00458388	0.14174	20.0417	29	0.891627	31	Inverse variance weighted (fixed effects)
NAAA	Negative modulator	INHIBITOR	cannabidiol	4	CHEMBL190461	DB09061	CHEMBL190461	nicotine dependence	F17	gtex	Brain_Putamen_basal_ganglia	4_76001835:G:A	4_76001835	4	76001835	-0.0114592	0.00138941	1.62e-16	1.59e-14	21.1196	30	0.88411	-0.00692388	0.00458388	0.14174	20.0417	29	0.891627	31	Inverse variance weighted (fixed effects)
NAAA	Negative modulator	INHIBITOR	cannabidiol	4	CHEMBL190461	DB09061	CHEMBL190461	autism	F84	gtex	Brain_Putamen_basal_ganglia	4_76001835:G:A	4_76001835	4	76001835	-0.0114592	0.00138941	1.62e-16	1.59e-14	21.1196	30	0.88411	-0.00692388	0.00458388	0.14174	20.0417	29	0.891627	31	Inverse variance weighted (fixed effects)
NAAA	Negative modulator	INHIBITOR	cannabidiol	4	CHEMBL190461	DB09061	CHEMBL190461	autism spectrum disorder	F84	gtex	Brain_Putamen_basal_ganglia	4_76001835:G:A	4_76001835	4	76001835	-0.0114592	0.00138941	1.62e-16	1.59e-14	21.1196	30	0.88411	-0.00692388	0.00458388	0.14174	20.0417	29	0.891627	31	Inverse variance weighted (fixed effects)
NAAA	Negative modulator	INHIBITOR	cannabidiol	4	CHEMBL190461	DB09061	CHEMBL190461	peripheral neuropathy	G64	gtex	Brain_Putamen_basal_ganglia	4_76001835:G:A	4_76001835	4	76001835	-0.0114592	0.00138941	1.62e-16	1.59e-14	21.1196	30	0.88411	-0.00692388	0.00458388	0.14174	20.0417	29	0.891627	31	Inverse variance weighted (fixed effects)
NAAA	Negative modulator	INHIBITOR	cannabidiol	4	CHEMBL190461	DB09061	CHEMBL190461	peripheral neuropathy	G62	gtex	Brain_Putamen_basal_ganglia	4_76001835:G:A	4_76001835	4	76001835	-0.0114592	0.00138941	1.62e-16	1.59e-14	21.1196	30	0.88411	-0.00692388	0.00458388	0.14174	20.0417	29	0.891627	31	Inverse variance weighted (fixed effects)
NAAA	Negative modulator	INHIBITOR	cannabidiol	4	CHEMBL190461	DB09061	CHEMBL190461	cocaine dependence	F14	gtex	Brain_Putamen_basal_ganglia	4_76001835:G:A	4_76001835	4	76001835	-0.0114592	0.00138941	1.62e-16	1.59e-14	21.1196	30	0.88411	-0.00692388	0.00458388	0.14174	20.0417	29	0.891627	31	Inverse variance weighted (fixed effects)
NAAA	Negative modulator	INHIBITOR	cannabidiol	4	CHEMBL190461	DB09061	CHEMBL190461	post-traumatic stress disorder	F43	gtex	Brain_Putamen_basal_ganglia	4_76001835:G:A	4_76001835	4	76001835	-0.0114592	0.00138941	1.62e-16	1.59e-14	21.1196	30	0.88411	-0.00692388	0.00458388	0.14174	20.0417	29	0.891627	31	Inverse variance weighted (fixed effects)
NAAA	Negative modulator	INHIBITOR	cannabidiol	4	CHEMBL190461	DB09061	CHEMBL190461	ulcerative colitis	K51	gtex	Brain_Putamen_basal_ganglia	4_76001835:G:A	4_76001835	4	76001835	-0.0114592	0.00138941	1.62e-16	1.59e-14	21.1196	30	0.88411	-0.00692388	0.00458388	0.14174	20.0417	29	0.891627	31	Inverse variance weighted (fixed effects)
NAAA	Negative modulator	INHIBITOR	cannabidiol	4	CHEMBL190461	DB09061	CHEMBL190461	insomnia	F51	gtex	Brain_Putamen_basal_ganglia	4_76001835:G:A	4_76001835	4	76001835	-0.0114592	0.00138941	1.62e-16	1.59e-14	21.1196	30	0.88411	-0.00692388	0.00458388	0.14174	20.0417	29	0.891627	31	Inverse variance weighted (fixed effects)
NAAA	Negative modulator	INHIBITOR	cannabidiol	4	CHEMBL190461	DB09061	CHEMBL190461	osteoarthritis, knee	M17	gtex	Brain_Putamen_basal_ganglia	4_76001835:G:A	4_76001835	4	76001835	-0.0114592	0.00138941	1.62e-16	1.59e-14	21.1196	30	0.88411	-0.00692388	0.00458388	0.14174	20.0417	29	0.891627	31	Inverse variance weighted (fixed effects)
NAAA	Negative modulator	INHIBITOR	cannabidiol	4	CHEMBL190461	DB09061	CHEMBL190461	obsessive-compulsive disorder	F42	gtex	Brain_Putamen_basal_ganglia	4_76001835:G:A	4_76001835	4	76001835	-0.0114592	0.00138941	1.62e-16	1.59e-14	21.1196	30	0.88411	-0.00692388	0.00458388	0.14174	20.0417	29	0.891627	31	Inverse variance weighted (fixed effects)
NAAA	Negative modulator	INHIBITOR	cannabidiol	4	CHEMBL190461	DB09061	CHEMBL190461	Cognitive impairment	R54	gtex	Brain_Putamen_basal_ganglia	4_76001835:G:A	4_76001835	4	76001835	-0.0114592	0.00138941	1.62e-16	1.59e-14	21.1196	30	0.88411	-0.00692388	0.00458388	0.14174	20.0417	29	0.891627	31	Inverse variance weighted (fixed effects)
NAAA	Negative modulator	INHIBITOR	cannabidiol	4	CHEMBL190461	DB09061	CHEMBL190461	amyotrophic lateral sclerosis	CUSTOM_MND	gtex	Brain_Putamen_basal_ganglia	4_76001835:G:A	4_76001835	4	76001835	-0.0114592	0.00138941	1.62e-16	1.59e-14	21.1196	30	0.88411	-0.00692388	0.00458388	0.14174	20.0417	29	0.891627	31	Inverse variance weighted (fixed effects)
NAAA	Negative modulator	INHIBITOR	cannabidiol	4	CHEMBL190461	DB09061	CHEMBL190461	Cognitive impairment	R41	gtex	Brain_Putamen_basal_ganglia	4_76001835:G:A	4_76001835	4	76001835	-0.0114592	0.00138941	1.62e-16	1.59e-14	21.1196	30	0.88411	-0.00692388	0.00458388	0.14174	20.0417	29	0.891627	31	Inverse variance weighted (fixed effects)
NAAA	Negative modulator	INHIBITOR	cannabidiol	4	CHEMBL190461	DB09061	CHEMBL190461	Hair-pulling	F63	gtex	Brain_Putamen_basal_ganglia	4_76001835:G:A	4_76001835	4	76001835	-0.0114592	0.00138941	1.62e-16	1.59e-14	21.1196	30	0.88411	-0.00692388	0.00458388	0.14174	20.0417	29	0.891627	31	Inverse variance weighted (fixed effects)
NAAA	Negative modulator	INHIBITOR	cannabidiol	4	CHEMBL190461	DB09061	CHEMBL190461	Seizure	R56	gtex	Brain_Putamen_basal_ganglia	4_76001835:G:A	4_76001835	4	76001835	-0.0114592	0.00138941	1.62e-16	1.59e-14	21.1196	30	0.88411	-0.00692388	0.00458388	0.14174	20.0417	29	0.891627	31	Inverse variance weighted (fixed effects)
NAAA	Negative modulator	INHIBITOR	cannabidiol	4	CHEMBL190461	DB09061	CHEMBL190461	Seizure	G40	gtex	Brain_Putamen_basal_ganglia	4_76001835:G:A	4_76001835	4	76001835	-0.0114592	0.00138941	1.62e-16	1.59e-14	21.1196	30	0.88411	-0.00692388	0.00458388	0.14174	20.0417	29	0.891627	31	Inverse variance weighted (fixed effects)
NAAA	Negative modulator	INHIBITOR	cannabidiol	4	CHEMBL190461	DB09061	CHEMBL190461	Intellectual disability	F79	gtex	Brain_Putamen_basal_ganglia	4_76001835:G:A	4_76001835	4	76001835	-0.0114592	0.00138941	1.62e-16	1.59e-14	21.1196	30	0.88411	-0.00692388	0.00458388	0.14174	20.0417	29	0.891627	31	Inverse variance weighted (fixed effects)
NAAA	Negative modulator	INHIBITOR	cannabidiol	4	CHEMBL190461	DB09061	CHEMBL190461	Intellectual disability	F70	gtex	Brain_Putamen_basal_ganglia	4_76001835:G:A	4_76001835	4	76001835	-0.0114592	0.00138941	1.62e-16	1.59e-14	21.1196	30	0.88411	-0.00692388	0.00458388	0.14174	20.0417	29	0.891627	31	Inverse variance weighted (fixed effects)
NAAA	Negative modulator	INHIBITOR	cannabidiol	4	CHEMBL190461	DB09061	CHEMBL190461	Prader-Willi syndrome	Q87	gtex	Brain_Putamen_basal_ganglia	4_76001835:G:A	4_76001835	4	76001835	-0.0114592	0.00138941	1.62e-16	1.59e-14	21.1196	30	0.88411	-0.00692388	0.00458388	0.14174	20.0417	29	0.891627	31	Inverse variance weighted (fixed effects)
NAAA	Negative modulator	INHIBITOR	cannabidiol	4	CHEMBL190461	DB09061	CHEMBL190461	Huntington disease	G10	gtex	Brain_Putamen_basal_ganglia	4_76001835:G:A	4_76001835	4	76001835	-0.0114592	0.00138941	1.62e-16	1.59e-14	21.1196	30	0.88411	-0.00692388	0.00458388	0.14174	20.0417	29	0.891627	31	Inverse variance weighted (fixed effects)
NAAA	Negative modulator	INHIBITOR	cannabidiol	4	CHEMBL190461	DB09061	CHEMBL190461	alcohol dependence	F10	gtex	Brain_Putamen_basal_ganglia	4_76001835:G:A	4_76001835	4	76001835	-0.0114592	0.00138941	1.62e-16	1.59e-14	21.1196	30	0.88411	-0.00692388	0.00458388	0.14174	20.0417	29	0.891627	31	Inverse variance weighted (fixed effects)
NAAA	Negative modulator	INHIBITOR	cannabidiol	4	CHEMBL190461	DB09061	CHEMBL190461	migraine disorder	G43	gtex	Brain_Putamen_basal_ganglia	4_76001835:G:A	4_76001835	4	76001835	-0.0114592	0.00138941	1.62e-16	1.59e-14	21.1196	30	0.88411	-0.00692388	0.00458388	0.14174	20.0417	29	0.891627	31	Inverse variance weighted (fixed effects)
NAAA	Negative modulator	INHIBITOR	cannabidiol	4	CHEMBL190461	DB09061	CHEMBL190461	Parkinson disease	G20	gtex	Brain_Putamen_basal_ganglia	4_76001835:G:A	4_76001835	4	76001835	-0.0114592	0.00138941	1.62e-16	1.59e-14	21.1196	30	0.88411	-0.00692388	0.00458388	0.14174	20.0417	29	0.891627	31	Inverse variance weighted (fixed effects)
NAAA	Negative modulator	INHIBITOR	cannabidiol	4	CHEMBL190461	DB09061	CHEMBL190461	schizophrenia	F20	gtex	Brain_Putamen_basal_ganglia	4_76001835:G:A	4_76001835	4	76001835	-0.0114592	0.00138941	1.62e-16	1.59e-14	21.1196	30	0.88411	-0.00692388	0.00458388	0.14174	20.0417	29	0.891627	31	Inverse variance weighted (fixed effects)
NAAA	Negative modulator	INHIBITOR	cannabidiol	4	CHEMBL190461	DB09061	CHEMBL190461	bipolar disorder	F31	gtex	Brain_Putamen_basal_ganglia	4_76001835:G:A	4_76001835	4	76001835	-0.0114592	0.00138941	1.62e-16	1.59e-14	21.1196	30	0.88411	-0.00692388	0.00458388	0.14174	20.0417	29	0.891627	31	Inverse variance weighted (fixed effects)
NAAA	Negative modulator	INHIBITOR	cannabidiol	4	CHEMBL190461	DB09061	CHEMBL190461	ulcerative colitis	K50	gtex	Muscle_Skeletal	4_75939317:C:T	4_75939317	4	75939317	-0.0114592	0.00138941	1.62e-16	1.59e-14	21.1196	30	0.88411	-0.00692388	0.00458388	0.14174	20.0417	29	0.891627	31	Inverse variance weighted (fixed effects)
NAAA	Negative modulator	INHIBITOR	cannabidiol	4	CHEMBL190461	DB09061	CHEMBL190461	ulcerative colitis	CUSTOM_IBD	gtex	Muscle_Skeletal	4_75939317:C:T	4_75939317	4	75939317	-0.0114592	0.00138941	1.62e-16	1.59e-14	21.1196	30	0.88411	-0.00692388	0.00458388	0.14174	20.0417	29	0.891627	31	Inverse variance weighted (fixed effects)
NAAA	Negative modulator	INHIBITOR	cannabidiol	4	CHEMBL190461	DB09061	CHEMBL190461	epilepsy	G40	gtex	Muscle_Skeletal	4_75939317:C:T	4_75939317	4	75939317	-0.0114592	0.00138941	1.62e-16	1.59e-14	21.1196	30	0.88411	-0.00692388	0.00458388	0.14174	20.0417	29	0.891627	31	Inverse variance weighted (fixed effects)
NAAA	Negative modulator	INHIBITOR	cannabidiol	4	CHEMBL190461	DB09061	CHEMBL190461	diabetic neuropathy	G63	gtex	Muscle_Skeletal	4_75939317:C:T	4_75939317	4	75939317	-0.0114592	0.00138941	1.62e-16	1.59e-14	21.1196	30	0.88411	-0.00692388	0.00458388	0.14174	20.0417	29	0.891627	31	Inverse variance weighted (fixed effects)
NAAA	Negative modulator	INHIBITOR	cannabidiol	4	CHEMBL190461	DB09061	CHEMBL190461	pain	R07	gtex	Muscle_Skeletal	4_75939317:C:T	4_75939317	4	75939317	-0.0114592	0.00138941	1.62e-16	1.59e-14	21.1196	30	0.88411	-0.00692388	0.00458388	0.14174	20.0417	29	0.891627	31	Inverse variance weighted (fixed effects)
NAAA	Negative modulator	INHIBITOR	cannabidiol	4	CHEMBL190461	DB09061	CHEMBL190461	psoriatic arthritis	M07	gtex	Muscle_Skeletal	4_75939317:C:T	4_75939317	4	75939317	-0.0114592	0.00138941	1.62e-16	1.59e-14	21.1196	30	0.88411	-0.00692388	0.00458388	0.14174	20.0417	29	0.891627	31	Inverse variance weighted (fixed effects)
NAAA	Negative modulator	INHIBITOR	cannabidiol	4	CHEMBL190461	DB09061	CHEMBL190461	psoriatic arthritis	L40	gtex	Muscle_Skeletal	4_75939317:C:T	4_75939317	4	75939317	-0.0114592	0.00138941	1.62e-16	1.59e-14	21.1196	30	0.88411	-0.00692388	0.00458388	0.14174	20.0417	29	0.891627	31	Inverse variance weighted (fixed effects)
NAAA	Negative modulator	INHIBITOR	cannabidiol	4	CHEMBL190461	DB09061	CHEMBL190461	psoriatic arthritis	CUSTOM_PSA	gtex	Muscle_Skeletal	4_75939317:C:T	4_75939317	4	75939317	-0.0114592	0.00138941	1.62e-16	1.59e-14	21.1196	30	0.88411	-0.00692388	0.00458388	0.14174	20.0417	29	0.891627	31	Inverse variance weighted (fixed effects)
NAAA	Negative modulator	INHIBITOR	cannabidiol	4	CHEMBL190461	DB09061	CHEMBL190461	fibromyalgia	M79	gtex	Muscle_Skeletal	4_75939317:C:T	4_75939317	4	75939317	-0.0114592	0.00138941	1.62e-16	1.59e-14	21.1196	30	0.88411	-0.00692388	0.00458388	0.14174	20.0417	29	0.891627	31	Inverse variance weighted (fixed effects)
NAAA	Negative modulator	INHIBITOR	cannabidiol	4	CHEMBL190461	DB09061	CHEMBL190461	Autoimmune Hepatitis	K75	gtex	Muscle_Skeletal	4_75939317:C:T	4_75939317	4	75939317	-0.0114592	0.00138941	1.62e-16	1.59e-14	21.1196	30	0.88411	-0.00692388	0.00458388	0.14174	20.0417	29	0.891627	31	Inverse variance weighted (fixed effects)
NAAA	Negative modulator	INHIBITOR	cannabidiol	4	CHEMBL190461	DB09061	CHEMBL190461	opioid dependence	F11	gtex	Muscle_Skeletal	4_75939317:C:T	4_75939317	4	75939317	-0.0114592	0.00138941	1.62e-16	1.59e-14	21.1196	30	0.88411	-0.00692388	0.00458388	0.14174	20.0417	29	0.891627	31	Inverse variance weighted (fixed effects)
NAAA	Negative modulator	INHIBITOR	cannabidiol	4	CHEMBL190461	DB09061	CHEMBL190461	schizoaffective disorder	F25	gtex	Muscle_Skeletal	4_75939317:C:T	4_75939317	4	75939317	-0.0114592	0.00138941	1.62e-16	1.59e-14	21.1196	30	0.88411	-0.00692388	0.00458388	0.14174	20.0417	29	0.891627	31	Inverse variance weighted (fixed effects)
NAAA	Negative modulator	INHIBITOR	cannabidiol	4	CHEMBL190461	DB09061	CHEMBL190461	anxiety	R45	gtex	Muscle_Skeletal	4_75939317:C:T	4_75939317	4	75939317	-0.0114592	0.00138941	1.62e-16	1.59e-14	21.1196	30	0.88411	-0.00692388	0.00458388	0.14174	20.0417	29	0.891627	31	Inverse variance weighted (fixed effects)
NAAA	Negative modulator	INHIBITOR	cannabidiol	4	CHEMBL190461	DB09061	CHEMBL190461	anxiety	F41	gtex	Muscle_Skeletal	4_75939317:C:T	4_75939317	4	75939317	-0.0114592	0.00138941	1.62e-16	1.59e-14	21.1196	30	0.88411	-0.00692388	0.00458388	0.14174	20.0417	29	0.891627	31	Inverse variance weighted (fixed effects)
NAAA	Negative modulator	INHIBITOR	cannabidiol	4	CHEMBL190461	DB09061	CHEMBL190461	Tourette syndrome	F95	gtex	Muscle_Skeletal	4_75939317:C:T	4_75939317	4	75939317	-0.0114592	0.00138941	1.62e-16	1.59e-14	21.1196	30	0.88411	-0.00692388	0.00458388	0.14174	20.0417	29	0.891627	31	Inverse variance weighted (fixed effects)
NAAA	Negative modulator	INHIBITOR	cannabidiol	4	CHEMBL190461	DB09061	CHEMBL190461	insomnia	G47	gtex	Muscle_Skeletal	4_75939317:C:T	4_75939317	4	75939317	-0.0114592	0.00138941	1.62e-16	1.59e-14	21.1196	30	0.88411	-0.00692388	0.00458388	0.14174	20.0417	29	0.891627	31	Inverse variance weighted (fixed effects)
NAAA	Negative modulator	INHIBITOR	cannabidiol	4	CHEMBL190461	DB09061	CHEMBL190461	social anxiety disorder	F40	gtex	Muscle_Skeletal	4_75939317:C:T	4_75939317	4	75939317	-0.0114592	0.00138941	1.62e-16	1.59e-14	21.1196	30	0.88411	-0.00692388	0.00458388	0.14174	20.0417	29	0.891627	31	Inverse variance weighted (fixed effects)
NAAA	Negative modulator	INHIBITOR	cannabidiol	4	CHEMBL190461	DB09061	CHEMBL190461	diabetic neuropathy	G59	gtex	Muscle_Skeletal	4_75939317:C:T	4_75939317	4	75939317	-0.0114592	0.00138941	1.62e-16	1.59e-14	21.1196	30	0.88411	-0.00692388	0.00458388	0.14174	20.0417	29	0.891627	31	Inverse variance weighted (fixed effects)
NAAA	Negative modulator	INHIBITOR	cannabidiol	4	CHEMBL190461	DB09061	CHEMBL190461	myocarditis	I51	gtex	Muscle_Skeletal	4_75939317:C:T	4_75939317	4	75939317	-0.0114592	0.00138941	1.62e-16	1.59e-14	21.1196	30	0.88411	-0.00692388	0.00458388	0.14174	20.0417	29	0.891627	31	Inverse variance weighted (fixed effects)
NAAA	Negative modulator	INHIBITOR	cannabidiol	4	CHEMBL190461	DB09061	CHEMBL190461	Sleep Disorder	G47	gtex	Muscle_Skeletal	4_75939317:C:T	4_75939317	4	75939317	-0.0114592	0.00138941	1.62e-16	1.59e-14	21.1196	30	0.88411	-0.00692388	0.00458388	0.14174	20.0417	29	0.891627	31	Inverse variance weighted (fixed effects)
NAAA	Negative modulator	INHIBITOR	cannabidiol	4	CHEMBL190461	DB09061	CHEMBL190461	pericarditis	I31	gtex	Muscle_Skeletal	4_75939317:C:T	4_75939317	4	75939317	-0.0114592	0.00138941	1.62e-16	1.59e-14	21.1196	30	0.88411	-0.00692388	0.00458388	0.14174	20.0417	29	0.891627	31	Inverse variance weighted (fixed effects)
NAAA	Negative modulator	INHIBITOR	cannabidiol	4	CHEMBL190461	DB09061	CHEMBL190461	pericarditis	I30	gtex	Muscle_Skeletal	4_75939317:C:T	4_75939317	4	75939317	-0.0114592	0.00138941	1.62e-16	1.59e-14	21.1196	30	0.88411	-0.00692388	0.00458388	0.14174	20.0417	29	0.891627	31	Inverse variance weighted (fixed effects)
NAAA	Negative modulator	INHIBITOR	cannabidiol	4	CHEMBL190461	DB09061	CHEMBL190461	cannabis dependence	F12	gtex	Muscle_Skeletal	4_75939317:C:T	4_75939317	4	75939317	-0.0114592	0.00138941	1.62e-16	1.59e-14	21.1196	30	0.88411	-0.00692388	0.00458388	0.14174	20.0417	29	0.891627	31	Inverse variance weighted (fixed effects)
NAAA	Negative modulator	INHIBITOR	cannabidiol	4	CHEMBL190461	DB09061	CHEMBL190461	pain	R52	gtex	Muscle_Skeletal	4_75939317:C:T	4_75939317	4	75939317	-0.0114592	0.00138941	1.62e-16	1.59e-14	21.1196	30	0.88411	-0.00692388	0.00458388	0.14174	20.0417	29	0.891627	31	Inverse variance weighted (fixed effects)
NAAA	Negative modulator	INHIBITOR	cannabidiol	4	CHEMBL190461	DB09061	CHEMBL190461	West syndrome	G40	gtex	Muscle_Skeletal	4_75939317:C:T	4_75939317	4	75939317	-0.0114592	0.00138941	1.62e-16	1.59e-14	21.1196	30	0.88411	-0.00692388	0.00458388	0.14174	20.0417	29	0.891627	31	Inverse variance weighted (fixed effects)
NAAA	Negative modulator	INHIBITOR	cannabidiol	4	CHEMBL190461	DB09061	CHEMBL190461	Lennox-Gastaut syndrome	G40	gtex	Muscle_Skeletal	4_75939317:C:T	4_75939317	4	75939317	-0.0114592	0.00138941	1.62e-16	1.59e-14	21.1196	30	0.88411	-0.00692388	0.00458388	0.14174	20.0417	29	0.891627	31	Inverse variance weighted (fixed effects)
NAAA	Negative modulator	INHIBITOR	cannabidiol	4	CHEMBL190461	DB09061	CHEMBL190461	graft versus host disease	D89	gtex	Muscle_Skeletal	4_75939317:C:T	4_75939317	4	75939317	-0.0114592	0.00138941	1.62e-16	1.59e-14	21.1196	30	0.88411	-0.00692388	0.00458388	0.14174	20.0417	29	0.891627	31	Inverse variance weighted (fixed effects)
NAAA	Negative modulator	INHIBITOR	cannabidiol	4	CHEMBL190461	DB09061	CHEMBL190461	benign essential blepharospasm	G24	gtex	Muscle_Skeletal	4_75939317:C:T	4_75939317	4	75939317	-0.0114592	0.00138941	1.62e-16	1.59e-14	21.1196	30	0.88411	-0.00692388	0.00458388	0.14174	20.0417	29	0.891627	31	Inverse variance weighted (fixed effects)
NAAA	Negative modulator	INHIBITOR	cannabidiol	4	CHEMBL190461	DB09061	CHEMBL190461	childhood absence epilepsy	G40	gtex	Muscle_Skeletal	4_75939317:C:T	4_75939317	4	75939317	-0.0114592	0.00138941	1.62e-16	1.59e-14	21.1196	30	0.88411	-0.00692388	0.00458388	0.14174	20.0417	29	0.891627	31	Inverse variance weighted (fixed effects)
NAAA	Negative modulator	INHIBITOR	cannabidiol	4	CHEMBL190461	DB09061	CHEMBL190461	Rett syndrome	F84	gtex	Muscle_Skeletal	4_75939317:C:T	4_75939317	4	75939317	-0.0114592	0.00138941	1.62e-16	1.59e-14	21.1196	30	0.88411	-0.00692388	0.00458388	0.14174	20.0417	29	0.891627	31	Inverse variance weighted (fixed effects)
NAAA	Negative modulator	INHIBITOR	cannabidiol	4	CHEMBL190461	DB09061	CHEMBL190461	fragile X syndrome	Q99	gtex	Muscle_Skeletal	4_75939317:C:T	4_75939317	4	75939317	-0.0114592	0.00138941	1.62e-16	1.59e-14	21.1196	30	0.88411	-0.00692388	0.00458388	0.14174	20.0417	29	0.891627	31	Inverse variance weighted (fixed effects)
NAAA	Negative modulator	INHIBITOR	cannabidiol	4	CHEMBL190461	DB09061	CHEMBL190461	Sturge-Weber syndrome	Q85	gtex	Muscle_Skeletal	4_75939317:C:T	4_75939317	4	75939317	-0.0114592	0.00138941	1.62e-16	1.59e-14	21.1196	30	0.88411	-0.00692388	0.00458388	0.14174	20.0417	29	0.891627	31	Inverse variance weighted (fixed effects)
NAAA	Negative modulator	INHIBITOR	cannabidiol	4	CHEMBL190461	DB09061	CHEMBL190461	amyotrophic lateral sclerosis	G12	gtex	Muscle_Skeletal	4_75939317:C:T	4_75939317	4	75939317	-0.0114592	0.00138941	1.62e-16	1.59e-14	21.1196	30	0.88411	-0.00692388	0.00458388	0.14174	20.0417	29	0.891627	31	Inverse variance weighted (fixed effects)
NAAA	Negative modulator	INHIBITOR	cannabidiol	4	CHEMBL190461	DB09061	CHEMBL190461	Benign essential blepharospasm	G24	gtex	Muscle_Skeletal	4_75939317:C:T	4_75939317	4	75939317	-0.0114592	0.00138941	1.62e-16	1.59e-14	21.1196	30	0.88411	-0.00692388	0.00458388	0.14174	20.0417	29	0.891627	31	Inverse variance weighted (fixed effects)
NAAA	Negative modulator	INHIBITOR	cannabidiol	4	CHEMBL190461	DB09061	CHEMBL190461	developmental and epileptic encephalopathy	G40	gtex	Muscle_Skeletal	4_75939317:C:T	4_75939317	4	75939317	-0.0114592	0.00138941	1.62e-16	1.59e-14	21.1196	30	0.88411	-0.00692388	0.00458388	0.14174	20.0417	29	0.891627	31	Inverse variance weighted (fixed effects)
NAAA	Negative modulator	INHIBITOR	cannabidiol	4	CHEMBL190461	DB09061	CHEMBL190461	nicotine dependence	F17	gtex	Muscle_Skeletal	4_75939317:C:T	4_75939317	4	75939317	-0.0114592	0.00138941	1.62e-16	1.59e-14	21.1196	30	0.88411	-0.00692388	0.00458388	0.14174	20.0417	29	0.891627	31	Inverse variance weighted (fixed effects)
NAAA	Negative modulator	INHIBITOR	cannabidiol	4	CHEMBL190461	DB09061	CHEMBL190461	autism	F84	gtex	Muscle_Skeletal	4_75939317:C:T	4_75939317	4	75939317	-0.0114592	0.00138941	1.62e-16	1.59e-14	21.1196	30	0.88411	-0.00692388	0.00458388	0.14174	20.0417	29	0.891627	31	Inverse variance weighted (fixed effects)
NAAA	Negative modulator	INHIBITOR	cannabidiol	4	CHEMBL190461	DB09061	CHEMBL190461	autism spectrum disorder	F84	gtex	Muscle_Skeletal	4_75939317:C:T	4_75939317	4	75939317	-0.0114592	0.00138941	1.62e-16	1.59e-14	21.1196	30	0.88411	-0.00692388	0.00458388	0.14174	20.0417	29	0.891627	31	Inverse variance weighted (fixed effects)
NAAA	Negative modulator	INHIBITOR	cannabidiol	4	CHEMBL190461	DB09061	CHEMBL190461	peripheral neuropathy	G64	gtex	Muscle_Skeletal	4_75939317:C:T	4_75939317	4	75939317	-0.0114592	0.00138941	1.62e-16	1.59e-14	21.1196	30	0.88411	-0.00692388	0.00458388	0.14174	20.0417	29	0.891627	31	Inverse variance weighted (fixed effects)
NAAA	Negative modulator	INHIBITOR	cannabidiol	4	CHEMBL190461	DB09061	CHEMBL190461	peripheral neuropathy	G62	gtex	Muscle_Skeletal	4_75939317:C:T	4_75939317	4	75939317	-0.0114592	0.00138941	1.62e-16	1.59e-14	21.1196	30	0.88411	-0.00692388	0.00458388	0.14174	20.0417	29	0.891627	31	Inverse variance weighted (fixed effects)
NAAA	Negative modulator	INHIBITOR	cannabidiol	4	CHEMBL190461	DB09061	CHEMBL190461	cocaine dependence	F14	gtex	Muscle_Skeletal	4_75939317:C:T	4_75939317	4	75939317	-0.0114592	0.00138941	1.62e-16	1.59e-14	21.1196	30	0.88411	-0.00692388	0.00458388	0.14174	20.0417	29	0.891627	31	Inverse variance weighted (fixed effects)
NAAA	Negative modulator	INHIBITOR	cannabidiol	4	CHEMBL190461	DB09061	CHEMBL190461	post-traumatic stress disorder	F43	gtex	Muscle_Skeletal	4_75939317:C:T	4_75939317	4	75939317	-0.0114592	0.00138941	1.62e-16	1.59e-14	21.1196	30	0.88411	-0.00692388	0.00458388	0.14174	20.0417	29	0.891627	31	Inverse variance weighted (fixed effects)
NAAA	Negative modulator	INHIBITOR	cannabidiol	4	CHEMBL190461	DB09061	CHEMBL190461	ulcerative colitis	K51	gtex	Muscle_Skeletal	4_75939317:C:T	4_75939317	4	75939317	-0.0114592	0.00138941	1.62e-16	1.59e-14	21.1196	30	0.88411	-0.00692388	0.00458388	0.14174	20.0417	29	0.891627	31	Inverse variance weighted (fixed effects)
NAAA	Negative modulator	INHIBITOR	cannabidiol	4	CHEMBL190461	DB09061	CHEMBL190461	insomnia	F51	gtex	Muscle_Skeletal	4_75939317:C:T	4_75939317	4	75939317	-0.0114592	0.00138941	1.62e-16	1.59e-14	21.1196	30	0.88411	-0.00692388	0.00458388	0.14174	20.0417	29	0.891627	31	Inverse variance weighted (fixed effects)
NAAA	Negative modulator	INHIBITOR	cannabidiol	4	CHEMBL190461	DB09061	CHEMBL190461	osteoarthritis, knee	M17	gtex	Muscle_Skeletal	4_75939317:C:T	4_75939317	4	75939317	-0.0114592	0.00138941	1.62e-16	1.59e-14	21.1196	30	0.88411	-0.00692388	0.00458388	0.14174	20.0417	29	0.891627	31	Inverse variance weighted (fixed effects)
NAAA	Negative modulator	INHIBITOR	cannabidiol	4	CHEMBL190461	DB09061	CHEMBL190461	obsessive-compulsive disorder	F42	gtex	Muscle_Skeletal	4_75939317:C:T	4_75939317	4	75939317	-0.0114592	0.00138941	1.62e-16	1.59e-14	21.1196	30	0.88411	-0.00692388	0.00458388	0.14174	20.0417	29	0.891627	31	Inverse variance weighted (fixed effects)
NAAA	Negative modulator	INHIBITOR	cannabidiol	4	CHEMBL190461	DB09061	CHEMBL190461	Cognitive impairment	R54	gtex	Muscle_Skeletal	4_75939317:C:T	4_75939317	4	75939317	-0.0114592	0.00138941	1.62e-16	1.59e-14	21.1196	30	0.88411	-0.00692388	0.00458388	0.14174	20.0417	29	0.891627	31	Inverse variance weighted (fixed effects)
NAAA	Negative modulator	INHIBITOR	cannabidiol	4	CHEMBL190461	DB09061	CHEMBL190461	amyotrophic lateral sclerosis	CUSTOM_MND	gtex	Muscle_Skeletal	4_75939317:C:T	4_75939317	4	75939317	-0.0114592	0.00138941	1.62e-16	1.59e-14	21.1196	30	0.88411	-0.00692388	0.00458388	0.14174	20.0417	29	0.891627	31	Inverse variance weighted (fixed effects)
NAAA	Negative modulator	INHIBITOR	cannabidiol	4	CHEMBL190461	DB09061	CHEMBL190461	Cognitive impairment	R41	gtex	Muscle_Skeletal	4_75939317:C:T	4_75939317	4	75939317	-0.0114592	0.00138941	1.62e-16	1.59e-14	21.1196	30	0.88411	-0.00692388	0.00458388	0.14174	20.0417	29	0.891627	31	Inverse variance weighted (fixed effects)
NAAA	Negative modulator	INHIBITOR	cannabidiol	4	CHEMBL190461	DB09061	CHEMBL190461	Hair-pulling	F63	gtex	Muscle_Skeletal	4_75939317:C:T	4_75939317	4	75939317	-0.0114592	0.00138941	1.62e-16	1.59e-14	21.1196	30	0.88411	-0.00692388	0.00458388	0.14174	20.0417	29	0.891627	31	Inverse variance weighted (fixed effects)
NAAA	Negative modulator	INHIBITOR	cannabidiol	4	CHEMBL190461	DB09061	CHEMBL190461	Seizure	R56	gtex	Muscle_Skeletal	4_75939317:C:T	4_75939317	4	75939317	-0.0114592	0.00138941	1.62e-16	1.59e-14	21.1196	30	0.88411	-0.00692388	0.00458388	0.14174	20.0417	29	0.891627	31	Inverse variance weighted (fixed effects)
NAAA	Negative modulator	INHIBITOR	cannabidiol	4	CHEMBL190461	DB09061	CHEMBL190461	Seizure	G40	gtex	Muscle_Skeletal	4_75939317:C:T	4_75939317	4	75939317	-0.0114592	0.00138941	1.62e-16	1.59e-14	21.1196	30	0.88411	-0.00692388	0.00458388	0.14174	20.0417	29	0.891627	31	Inverse variance weighted (fixed effects)
NAAA	Negative modulator	INHIBITOR	cannabidiol	4	CHEMBL190461	DB09061	CHEMBL190461	Intellectual disability	F79	gtex	Muscle_Skeletal	4_75939317:C:T	4_75939317	4	75939317	-0.0114592	0.00138941	1.62e-16	1.59e-14	21.1196	30	0.88411	-0.00692388	0.00458388	0.14174	20.0417	29	0.891627	31	Inverse variance weighted (fixed effects)
NAAA	Negative modulator	INHIBITOR	cannabidiol	4	CHEMBL190461	DB09061	CHEMBL190461	Intellectual disability	F70	gtex	Muscle_Skeletal	4_75939317:C:T	4_75939317	4	75939317	-0.0114592	0.00138941	1.62e-16	1.59e-14	21.1196	30	0.88411	-0.00692388	0.00458388	0.14174	20.0417	29	0.891627	31	Inverse variance weighted (fixed effects)
NAAA	Negative modulator	INHIBITOR	cannabidiol	4	CHEMBL190461	DB09061	CHEMBL190461	Prader-Willi syndrome	Q87	gtex	Muscle_Skeletal	4_75939317:C:T	4_75939317	4	75939317	-0.0114592	0.00138941	1.62e-16	1.59e-14	21.1196	30	0.88411	-0.00692388	0.00458388	0.14174	20.0417	29	0.891627	31	Inverse variance weighted (fixed effects)
NAAA	Negative modulator	INHIBITOR	cannabidiol	4	CHEMBL190461	DB09061	CHEMBL190461	Huntington disease	G10	gtex	Muscle_Skeletal	4_75939317:C:T	4_75939317	4	75939317	-0.0114592	0.00138941	1.62e-16	1.59e-14	21.1196	30	0.88411	-0.00692388	0.00458388	0.14174	20.0417	29	0.891627	31	Inverse variance weighted (fixed effects)
NAAA	Negative modulator	INHIBITOR	cannabidiol	4	CHEMBL190461	DB09061	CHEMBL190461	alcohol dependence	F10	gtex	Muscle_Skeletal	4_75939317:C:T	4_75939317	4	75939317	-0.0114592	0.00138941	1.62e-16	1.59e-14	21.1196	30	0.88411	-0.00692388	0.00458388	0.14174	20.0417	29	0.891627	31	Inverse variance weighted (fixed effects)
NAAA	Negative modulator	INHIBITOR	cannabidiol	4	CHEMBL190461	DB09061	CHEMBL190461	migraine disorder	G43	gtex	Muscle_Skeletal	4_75939317:C:T	4_75939317	4	75939317	-0.0114592	0.00138941	1.62e-16	1.59e-14	21.1196	30	0.88411	-0.00692388	0.00458388	0.14174	20.0417	29	0.891627	31	Inverse variance weighted (fixed effects)
NAAA	Negative modulator	INHIBITOR	cannabidiol	4	CHEMBL190461	DB09061	CHEMBL190461	Parkinson disease	G20	gtex	Muscle_Skeletal	4_75939317:C:T	4_75939317	4	75939317	-0.0114592	0.00138941	1.62e-16	1.59e-14	21.1196	30	0.88411	-0.00692388	0.00458388	0.14174	20.0417	29	0.891627	31	Inverse variance weighted (fixed effects)
NAAA	Negative modulator	INHIBITOR	cannabidiol	4	CHEMBL190461	DB09061	CHEMBL190461	schizophrenia	F20	gtex	Muscle_Skeletal	4_75939317:C:T	4_75939317	4	75939317	-0.0114592	0.00138941	1.62e-16	1.59e-14	21.1196	30	0.88411	-0.00692388	0.00458388	0.14174	20.0417	29	0.891627	31	Inverse variance weighted (fixed effects)
NAAA	Negative modulator	INHIBITOR	cannabidiol	4	CHEMBL190461	DB09061	CHEMBL190461	bipolar disorder	F31	gtex	Muscle_Skeletal	4_75939317:C:T	4_75939317	4	75939317	-0.0114592	0.00138941	1.62e-16	1.59e-14	21.1196	30	0.88411	-0.00692388	0.00458388	0.14174	20.0417	29	0.891627	31	Inverse variance weighted (fixed effects)
NAAA	Negative modulator	INHIBITOR	cannabidiol	4	CHEMBL190461	DB09061	CHEMBL190461	ulcerative colitis	K50	gtex	Artery_Tibial	4_75911703:T:C	4_75911703	4	75911703	-0.0114592	0.00138941	1.62e-16	1.59e-14	21.1196	30	0.88411	-0.00692388	0.00458388	0.14174	20.0417	29	0.891627	31	Inverse variance weighted (fixed effects)
NAAA	Negative modulator	INHIBITOR	cannabidiol	4	CHEMBL190461	DB09061	CHEMBL190461	ulcerative colitis	CUSTOM_IBD	gtex	Artery_Tibial	4_75911703:T:C	4_75911703	4	75911703	-0.0114592	0.00138941	1.62e-16	1.59e-14	21.1196	30	0.88411	-0.00692388	0.00458388	0.14174	20.0417	29	0.891627	31	Inverse variance weighted (fixed effects)
NAAA	Negative modulator	INHIBITOR	cannabidiol	4	CHEMBL190461	DB09061	CHEMBL190461	epilepsy	G40	gtex	Artery_Tibial	4_75911703:T:C	4_75911703	4	75911703	-0.0114592	0.00138941	1.62e-16	1.59e-14	21.1196	30	0.88411	-0.00692388	0.00458388	0.14174	20.0417	29	0.891627	31	Inverse variance weighted (fixed effects)
NAAA	Negative modulator	INHIBITOR	cannabidiol	4	CHEMBL190461	DB09061	CHEMBL190461	diabetic neuropathy	G63	gtex	Artery_Tibial	4_75911703:T:C	4_75911703	4	75911703	-0.0114592	0.00138941	1.62e-16	1.59e-14	21.1196	30	0.88411	-0.00692388	0.00458388	0.14174	20.0417	29	0.891627	31	Inverse variance weighted (fixed effects)
NAAA	Negative modulator	INHIBITOR	cannabidiol	4	CHEMBL190461	DB09061	CHEMBL190461	pain	R07	gtex	Artery_Tibial	4_75911703:T:C	4_75911703	4	75911703	-0.0114592	0.00138941	1.62e-16	1.59e-14	21.1196	30	0.88411	-0.00692388	0.00458388	0.14174	20.0417	29	0.891627	31	Inverse variance weighted (fixed effects)
NAAA	Negative modulator	INHIBITOR	cannabidiol	4	CHEMBL190461	DB09061	CHEMBL190461	psoriatic arthritis	M07	gtex	Artery_Tibial	4_75911703:T:C	4_75911703	4	75911703	-0.0114592	0.00138941	1.62e-16	1.59e-14	21.1196	30	0.88411	-0.00692388	0.00458388	0.14174	20.0417	29	0.891627	31	Inverse variance weighted (fixed effects)
NAAA	Negative modulator	INHIBITOR	cannabidiol	4	CHEMBL190461	DB09061	CHEMBL190461	psoriatic arthritis	L40	gtex	Artery_Tibial	4_75911703:T:C	4_75911703	4	75911703	-0.0114592	0.00138941	1.62e-16	1.59e-14	21.1196	30	0.88411	-0.00692388	0.00458388	0.14174	20.0417	29	0.891627	31	Inverse variance weighted (fixed effects)
NAAA	Negative modulator	INHIBITOR	cannabidiol	4	CHEMBL190461	DB09061	CHEMBL190461	psoriatic arthritis	CUSTOM_PSA	gtex	Artery_Tibial	4_75911703:T:C	4_75911703	4	75911703	-0.0114592	0.00138941	1.62e-16	1.59e-14	21.1196	30	0.88411	-0.00692388	0.00458388	0.14174	20.0417	29	0.891627	31	Inverse variance weighted (fixed effects)
NAAA	Negative modulator	INHIBITOR	cannabidiol	4	CHEMBL190461	DB09061	CHEMBL190461	fibromyalgia	M79	gtex	Artery_Tibial	4_75911703:T:C	4_75911703	4	75911703	-0.0114592	0.00138941	1.62e-16	1.59e-14	21.1196	30	0.88411	-0.00692388	0.00458388	0.14174	20.0417	29	0.891627	31	Inverse variance weighted (fixed effects)
NAAA	Negative modulator	INHIBITOR	cannabidiol	4	CHEMBL190461	DB09061	CHEMBL190461	Autoimmune Hepatitis	K75	gtex	Artery_Tibial	4_75911703:T:C	4_75911703	4	75911703	-0.0114592	0.00138941	1.62e-16	1.59e-14	21.1196	30	0.88411	-0.00692388	0.00458388	0.14174	20.0417	29	0.891627	31	Inverse variance weighted (fixed effects)
NAAA	Negative modulator	INHIBITOR	cannabidiol	4	CHEMBL190461	DB09061	CHEMBL190461	opioid dependence	F11	gtex	Artery_Tibial	4_75911703:T:C	4_75911703	4	75911703	-0.0114592	0.00138941	1.62e-16	1.59e-14	21.1196	30	0.88411	-0.00692388	0.00458388	0.14174	20.0417	29	0.891627	31	Inverse variance weighted (fixed effects)
NAAA	Negative modulator	INHIBITOR	cannabidiol	4	CHEMBL190461	DB09061	CHEMBL190461	schizoaffective disorder	F25	gtex	Artery_Tibial	4_75911703:T:C	4_75911703	4	75911703	-0.0114592	0.00138941	1.62e-16	1.59e-14	21.1196	30	0.88411	-0.00692388	0.00458388	0.14174	20.0417	29	0.891627	31	Inverse variance weighted (fixed effects)
NAAA	Negative modulator	INHIBITOR	cannabidiol	4	CHEMBL190461	DB09061	CHEMBL190461	anxiety	R45	gtex	Artery_Tibial	4_75911703:T:C	4_75911703	4	75911703	-0.0114592	0.00138941	1.62e-16	1.59e-14	21.1196	30	0.88411	-0.00692388	0.00458388	0.14174	20.0417	29	0.891627	31	Inverse variance weighted (fixed effects)
NAAA	Negative modulator	INHIBITOR	cannabidiol	4	CHEMBL190461	DB09061	CHEMBL190461	anxiety	F41	gtex	Artery_Tibial	4_75911703:T:C	4_75911703	4	75911703	-0.0114592	0.00138941	1.62e-16	1.59e-14	21.1196	30	0.88411	-0.00692388	0.00458388	0.14174	20.0417	29	0.891627	31	Inverse variance weighted (fixed effects)
NAAA	Negative modulator	INHIBITOR	cannabidiol	4	CHEMBL190461	DB09061	CHEMBL190461	Tourette syndrome	F95	gtex	Artery_Tibial	4_75911703:T:C	4_75911703	4	75911703	-0.0114592	0.00138941	1.62e-16	1.59e-14	21.1196	30	0.88411	-0.00692388	0.00458388	0.14174	20.0417	29	0.891627	31	Inverse variance weighted (fixed effects)
NAAA	Negative modulator	INHIBITOR	cannabidiol	4	CHEMBL190461	DB09061	CHEMBL190461	insomnia	G47	gtex	Artery_Tibial	4_75911703:T:C	4_75911703	4	75911703	-0.0114592	0.00138941	1.62e-16	1.59e-14	21.1196	30	0.88411	-0.00692388	0.00458388	0.14174	20.0417	29	0.891627	31	Inverse variance weighted (fixed effects)
NAAA	Negative modulator	INHIBITOR	cannabidiol	4	CHEMBL190461	DB09061	CHEMBL190461	social anxiety disorder	F40	gtex	Artery_Tibial	4_75911703:T:C	4_75911703	4	75911703	-0.0114592	0.00138941	1.62e-16	1.59e-14	21.1196	30	0.88411	-0.00692388	0.00458388	0.14174	20.0417	29	0.891627	31	Inverse variance weighted (fixed effects)
NAAA	Negative modulator	INHIBITOR	cannabidiol	4	CHEMBL190461	DB09061	CHEMBL190461	diabetic neuropathy	G59	gtex	Artery_Tibial	4_75911703:T:C	4_75911703	4	75911703	-0.0114592	0.00138941	1.62e-16	1.59e-14	21.1196	30	0.88411	-0.00692388	0.00458388	0.14174	20.0417	29	0.891627	31	Inverse variance weighted (fixed effects)
NAAA	Negative modulator	INHIBITOR	cannabidiol	4	CHEMBL190461	DB09061	CHEMBL190461	myocarditis	I51	gtex	Artery_Tibial	4_75911703:T:C	4_75911703	4	75911703	-0.0114592	0.00138941	1.62e-16	1.59e-14	21.1196	30	0.88411	-0.00692388	0.00458388	0.14174	20.0417	29	0.891627	31	Inverse variance weighted (fixed effects)
NAAA	Negative modulator	INHIBITOR	cannabidiol	4	CHEMBL190461	DB09061	CHEMBL190461	Sleep Disorder	G47	gtex	Artery_Tibial	4_75911703:T:C	4_75911703	4	75911703	-0.0114592	0.00138941	1.62e-16	1.59e-14	21.1196	30	0.88411	-0.00692388	0.00458388	0.14174	20.0417	29	0.891627	31	Inverse variance weighted (fixed effects)
NAAA	Negative modulator	INHIBITOR	cannabidiol	4	CHEMBL190461	DB09061	CHEMBL190461	pericarditis	I31	gtex	Artery_Tibial	4_75911703:T:C	4_75911703	4	75911703	-0.0114592	0.00138941	1.62e-16	1.59e-14	21.1196	30	0.88411	-0.00692388	0.00458388	0.14174	20.0417	29	0.891627	31	Inverse variance weighted (fixed effects)
NAAA	Negative modulator	INHIBITOR	cannabidiol	4	CHEMBL190461	DB09061	CHEMBL190461	pericarditis	I30	gtex	Artery_Tibial	4_75911703:T:C	4_75911703	4	75911703	-0.0114592	0.00138941	1.62e-16	1.59e-14	21.1196	30	0.88411	-0.00692388	0.00458388	0.14174	20.0417	29	0.891627	31	Inverse variance weighted (fixed effects)
NAAA	Negative modulator	INHIBITOR	cannabidiol	4	CHEMBL190461	DB09061	CHEMBL190461	cannabis dependence	F12	gtex	Artery_Tibial	4_75911703:T:C	4_75911703	4	75911703	-0.0114592	0.00138941	1.62e-16	1.59e-14	21.1196	30	0.88411	-0.00692388	0.00458388	0.14174	20.0417	29	0.891627	31	Inverse variance weighted (fixed effects)
NAAA	Negative modulator	INHIBITOR	cannabidiol	4	CHEMBL190461	DB09061	CHEMBL190461	pain	R52	gtex	Artery_Tibial	4_75911703:T:C	4_75911703	4	75911703	-0.0114592	0.00138941	1.62e-16	1.59e-14	21.1196	30	0.88411	-0.00692388	0.00458388	0.14174	20.0417	29	0.891627	31	Inverse variance weighted (fixed effects)
NAAA	Negative modulator	INHIBITOR	cannabidiol	4	CHEMBL190461	DB09061	CHEMBL190461	West syndrome	G40	gtex	Artery_Tibial	4_75911703:T:C	4_75911703	4	75911703	-0.0114592	0.00138941	1.62e-16	1.59e-14	21.1196	30	0.88411	-0.00692388	0.00458388	0.14174	20.0417	29	0.891627	31	Inverse variance weighted (fixed effects)
NAAA	Negative modulator	INHIBITOR	cannabidiol	4	CHEMBL190461	DB09061	CHEMBL190461	Lennox-Gastaut syndrome	G40	gtex	Artery_Tibial	4_75911703:T:C	4_75911703	4	75911703	-0.0114592	0.00138941	1.62e-16	1.59e-14	21.1196	30	0.88411	-0.00692388	0.00458388	0.14174	20.0417	29	0.891627	31	Inverse variance weighted (fixed effects)
NAAA	Negative modulator	INHIBITOR	cannabidiol	4	CHEMBL190461	DB09061	CHEMBL190461	graft versus host disease	D89	gtex	Artery_Tibial	4_75911703:T:C	4_75911703	4	75911703	-0.0114592	0.00138941	1.62e-16	1.59e-14	21.1196	30	0.88411	-0.00692388	0.00458388	0.14174	20.0417	29	0.891627	31	Inverse variance weighted (fixed effects)
NAAA	Negative modulator	INHIBITOR	cannabidiol	4	CHEMBL190461	DB09061	CHEMBL190461	benign essential blepharospasm	G24	gtex	Artery_Tibial	4_75911703:T:C	4_75911703	4	75911703	-0.0114592	0.00138941	1.62e-16	1.59e-14	21.1196	30	0.88411	-0.00692388	0.00458388	0.14174	20.0417	29	0.891627	31	Inverse variance weighted (fixed effects)
NAAA	Negative modulator	INHIBITOR	cannabidiol	4	CHEMBL190461	DB09061	CHEMBL190461	childhood absence epilepsy	G40	gtex	Artery_Tibial	4_75911703:T:C	4_75911703	4	75911703	-0.0114592	0.00138941	1.62e-16	1.59e-14	21.1196	30	0.88411	-0.00692388	0.00458388	0.14174	20.0417	29	0.891627	31	Inverse variance weighted (fixed effects)
NAAA	Negative modulator	INHIBITOR	cannabidiol	4	CHEMBL190461	DB09061	CHEMBL190461	Rett syndrome	F84	gtex	Artery_Tibial	4_75911703:T:C	4_75911703	4	75911703	-0.0114592	0.00138941	1.62e-16	1.59e-14	21.1196	30	0.88411	-0.00692388	0.00458388	0.14174	20.0417	29	0.891627	31	Inverse variance weighted (fixed effects)
NAAA	Negative modulator	INHIBITOR	cannabidiol	4	CHEMBL190461	DB09061	CHEMBL190461	fragile X syndrome	Q99	gtex	Artery_Tibial	4_75911703:T:C	4_75911703	4	75911703	-0.0114592	0.00138941	1.62e-16	1.59e-14	21.1196	30	0.88411	-0.00692388	0.00458388	0.14174	20.0417	29	0.891627	31	Inverse variance weighted (fixed effects)
NAAA	Negative modulator	INHIBITOR	cannabidiol	4	CHEMBL190461	DB09061	CHEMBL190461	Sturge-Weber syndrome	Q85	gtex	Artery_Tibial	4_75911703:T:C	4_75911703	4	75911703	-0.0114592	0.00138941	1.62e-16	1.59e-14	21.1196	30	0.88411	-0.00692388	0.00458388	0.14174	20.0417	29	0.891627	31	Inverse variance weighted (fixed effects)
NAAA	Negative modulator	INHIBITOR	cannabidiol	4	CHEMBL190461	DB09061	CHEMBL190461	amyotrophic lateral sclerosis	G12	gtex	Artery_Tibial	4_75911703:T:C	4_75911703	4	75911703	-0.0114592	0.00138941	1.62e-16	1.59e-14	21.1196	30	0.88411	-0.00692388	0.00458388	0.14174	20.0417	29	0.891627	31	Inverse variance weighted (fixed effects)
NAAA	Negative modulator	INHIBITOR	cannabidiol	4	CHEMBL190461	DB09061	CHEMBL190461	Benign essential blepharospasm	G24	gtex	Artery_Tibial	4_75911703:T:C	4_75911703	4	75911703	-0.0114592	0.00138941	1.62e-16	1.59e-14	21.1196	30	0.88411	-0.00692388	0.00458388	0.14174	20.0417	29	0.891627	31	Inverse variance weighted (fixed effects)
NAAA	Negative modulator	INHIBITOR	cannabidiol	4	CHEMBL190461	DB09061	CHEMBL190461	developmental and epileptic encephalopathy	G40	gtex	Artery_Tibial	4_75911703:T:C	4_75911703	4	75911703	-0.0114592	0.00138941	1.62e-16	1.59e-14	21.1196	30	0.88411	-0.00692388	0.00458388	0.14174	20.0417	29	0.891627	31	Inverse variance weighted (fixed effects)
NAAA	Negative modulator	INHIBITOR	cannabidiol	4	CHEMBL190461	DB09061	CHEMBL190461	nicotine dependence	F17	gtex	Artery_Tibial	4_75911703:T:C	4_75911703	4	75911703	-0.0114592	0.00138941	1.62e-16	1.59e-14	21.1196	30	0.88411	-0.00692388	0.00458388	0.14174	20.0417	29	0.891627	31	Inverse variance weighted (fixed effects)
NAAA	Negative modulator	INHIBITOR	cannabidiol	4	CHEMBL190461	DB09061	CHEMBL190461	autism	F84	gtex	Artery_Tibial	4_75911703:T:C	4_75911703	4	75911703	-0.0114592	0.00138941	1.62e-16	1.59e-14	21.1196	30	0.88411	-0.00692388	0.00458388	0.14174	20.0417	29	0.891627	31	Inverse variance weighted (fixed effects)
NAAA	Negative modulator	INHIBITOR	cannabidiol	4	CHEMBL190461	DB09061	CHEMBL190461	autism spectrum disorder	F84	gtex	Artery_Tibial	4_75911703:T:C	4_75911703	4	75911703	-0.0114592	0.00138941	1.62e-16	1.59e-14	21.1196	30	0.88411	-0.00692388	0.00458388	0.14174	20.0417	29	0.891627	31	Inverse variance weighted (fixed effects)
NAAA	Negative modulator	INHIBITOR	cannabidiol	4	CHEMBL190461	DB09061	CHEMBL190461	peripheral neuropathy	G64	gtex	Artery_Tibial	4_75911703:T:C	4_75911703	4	75911703	-0.0114592	0.00138941	1.62e-16	1.59e-14	21.1196	30	0.88411	-0.00692388	0.00458388	0.14174	20.0417	29	0.891627	31	Inverse variance weighted (fixed effects)
NAAA	Negative modulator	INHIBITOR	cannabidiol	4	CHEMBL190461	DB09061	CHEMBL190461	peripheral neuropathy	G62	gtex	Artery_Tibial	4_75911703:T:C	4_75911703	4	75911703	-0.0114592	0.00138941	1.62e-16	1.59e-14	21.1196	30	0.88411	-0.00692388	0.00458388	0.14174	20.0417	29	0.891627	31	Inverse variance weighted (fixed effects)
NAAA	Negative modulator	INHIBITOR	cannabidiol	4	CHEMBL190461	DB09061	CHEMBL190461	cocaine dependence	F14	gtex	Artery_Tibial	4_75911703:T:C	4_75911703	4	75911703	-0.0114592	0.00138941	1.62e-16	1.59e-14	21.1196	30	0.88411	-0.00692388	0.00458388	0.14174	20.0417	29	0.891627	31	Inverse variance weighted (fixed effects)
NAAA	Negative modulator	INHIBITOR	cannabidiol	4	CHEMBL190461	DB09061	CHEMBL190461	post-traumatic stress disorder	F43	gtex	Artery_Tibial	4_75911703:T:C	4_75911703	4	75911703	-0.0114592	0.00138941	1.62e-16	1.59e-14	21.1196	30	0.88411	-0.00692388	0.00458388	0.14174	20.0417	29	0.891627	31	Inverse variance weighted (fixed effects)
NAAA	Negative modulator	INHIBITOR	cannabidiol	4	CHEMBL190461	DB09061	CHEMBL190461	ulcerative colitis	K51	gtex	Artery_Tibial	4_75911703:T:C	4_75911703	4	75911703	-0.0114592	0.00138941	1.62e-16	1.59e-14	21.1196	30	0.88411	-0.00692388	0.00458388	0.14174	20.0417	29	0.891627	31	Inverse variance weighted (fixed effects)
NAAA	Negative modulator	INHIBITOR	cannabidiol	4	CHEMBL190461	DB09061	CHEMBL190461	insomnia	F51	gtex	Artery_Tibial	4_75911703:T:C	4_75911703	4	75911703	-0.0114592	0.00138941	1.62e-16	1.59e-14	21.1196	30	0.88411	-0.00692388	0.00458388	0.14174	20.0417	29	0.891627	31	Inverse variance weighted (fixed effects)
NAAA	Negative modulator	INHIBITOR	cannabidiol	4	CHEMBL190461	DB09061	CHEMBL190461	osteoarthritis, knee	M17	gtex	Artery_Tibial	4_75911703:T:C	4_75911703	4	75911703	-0.0114592	0.00138941	1.62e-16	1.59e-14	21.1196	30	0.88411	-0.00692388	0.00458388	0.14174	20.0417	29	0.891627	31	Inverse variance weighted (fixed effects)
NAAA	Negative modulator	INHIBITOR	cannabidiol	4	CHEMBL190461	DB09061	CHEMBL190461	obsessive-compulsive disorder	F42	gtex	Artery_Tibial	4_75911703:T:C	4_75911703	4	75911703	-0.0114592	0.00138941	1.62e-16	1.59e-14	21.1196	30	0.88411	-0.00692388	0.00458388	0.14174	20.0417	29	0.891627	31	Inverse variance weighted (fixed effects)
NAAA	Negative modulator	INHIBITOR	cannabidiol	4	CHEMBL190461	DB09061	CHEMBL190461	Cognitive impairment	R54	gtex	Artery_Tibial	4_75911703:T:C	4_75911703	4	75911703	-0.0114592	0.00138941	1.62e-16	1.59e-14	21.1196	30	0.88411	-0.00692388	0.00458388	0.14174	20.0417	29	0.891627	31	Inverse variance weighted (fixed effects)
NAAA	Negative modulator	INHIBITOR	cannabidiol	4	CHEMBL190461	DB09061	CHEMBL190461	amyotrophic lateral sclerosis	CUSTOM_MND	gtex	Artery_Tibial	4_75911703:T:C	4_75911703	4	75911703	-0.0114592	0.00138941	1.62e-16	1.59e-14	21.1196	30	0.88411	-0.00692388	0.00458388	0.14174	20.0417	29	0.891627	31	Inverse variance weighted (fixed effects)
NAAA	Negative modulator	INHIBITOR	cannabidiol	4	CHEMBL190461	DB09061	CHEMBL190461	Cognitive impairment	R41	gtex	Artery_Tibial	4_75911703:T:C	4_75911703	4	75911703	-0.0114592	0.00138941	1.62e-16	1.59e-14	21.1196	30	0.88411	-0.00692388	0.00458388	0.14174	20.0417	29	0.891627	31	Inverse variance weighted (fixed effects)
NAAA	Negative modulator	INHIBITOR	cannabidiol	4	CHEMBL190461	DB09061	CHEMBL190461	Hair-pulling	F63	gtex	Artery_Tibial	4_75911703:T:C	4_75911703	4	75911703	-0.0114592	0.00138941	1.62e-16	1.59e-14	21.1196	30	0.88411	-0.00692388	0.00458388	0.14174	20.0417	29	0.891627	31	Inverse variance weighted (fixed effects)
NAAA	Negative modulator	INHIBITOR	cannabidiol	4	CHEMBL190461	DB09061	CHEMBL190461	Seizure	R56	gtex	Artery_Tibial	4_75911703:T:C	4_75911703	4	75911703	-0.0114592	0.00138941	1.62e-16	1.59e-14	21.1196	30	0.88411	-0.00692388	0.00458388	0.14174	20.0417	29	0.891627	31	Inverse variance weighted (fixed effects)
NAAA	Negative modulator	INHIBITOR	cannabidiol	4	CHEMBL190461	DB09061	CHEMBL190461	Seizure	G40	gtex	Artery_Tibial	4_75911703:T:C	4_75911703	4	75911703	-0.0114592	0.00138941	1.62e-16	1.59e-14	21.1196	30	0.88411	-0.00692388	0.00458388	0.14174	20.0417	29	0.891627	31	Inverse variance weighted (fixed effects)
NAAA	Negative modulator	INHIBITOR	cannabidiol	4	CHEMBL190461	DB09061	CHEMBL190461	Intellectual disability	F79	gtex	Artery_Tibial	4_75911703:T:C	4_75911703	4	75911703	-0.0114592	0.00138941	1.62e-16	1.59e-14	21.1196	30	0.88411	-0.00692388	0.00458388	0.14174	20.0417	29	0.891627	31	Inverse variance weighted (fixed effects)
NAAA	Negative modulator	INHIBITOR	cannabidiol	4	CHEMBL190461	DB09061	CHEMBL190461	Intellectual disability	F70	gtex	Artery_Tibial	4_75911703:T:C	4_75911703	4	75911703	-0.0114592	0.00138941	1.62e-16	1.59e-14	21.1196	30	0.88411	-0.00692388	0.00458388	0.14174	20.0417	29	0.891627	31	Inverse variance weighted (fixed effects)
NAAA	Negative modulator	INHIBITOR	cannabidiol	4	CHEMBL190461	DB09061	CHEMBL190461	Prader-Willi syndrome	Q87	gtex	Artery_Tibial	4_75911703:T:C	4_75911703	4	75911703	-0.0114592	0.00138941	1.62e-16	1.59e-14	21.1196	30	0.88411	-0.00692388	0.00458388	0.14174	20.0417	29	0.891627	31	Inverse variance weighted (fixed effects)
NAAA	Negative modulator	INHIBITOR	cannabidiol	4	CHEMBL190461	DB09061	CHEMBL190461	Huntington disease	G10	gtex	Artery_Tibial	4_75911703:T:C	4_75911703	4	75911703	-0.0114592	0.00138941	1.62e-16	1.59e-14	21.1196	30	0.88411	-0.00692388	0.00458388	0.14174	20.0417	29	0.891627	31	Inverse variance weighted (fixed effects)
NAAA	Negative modulator	INHIBITOR	cannabidiol	4	CHEMBL190461	DB09061	CHEMBL190461	alcohol dependence	F10	gtex	Artery_Tibial	4_75911703:T:C	4_75911703	4	75911703	-0.0114592	0.00138941	1.62e-16	1.59e-14	21.1196	30	0.88411	-0.00692388	0.00458388	0.14174	20.0417	29	0.891627	31	Inverse variance weighted (fixed effects)
NAAA	Negative modulator	INHIBITOR	cannabidiol	4	CHEMBL190461	DB09061	CHEMBL190461	migraine disorder	G43	gtex	Artery_Tibial	4_75911703:T:C	4_75911703	4	75911703	-0.0114592	0.00138941	1.62e-16	1.59e-14	21.1196	30	0.88411	-0.00692388	0.00458388	0.14174	20.0417	29	0.891627	31	Inverse variance weighted (fixed effects)
NAAA	Negative modulator	INHIBITOR	cannabidiol	4	CHEMBL190461	DB09061	CHEMBL190461	Parkinson disease	G20	gtex	Artery_Tibial	4_75911703:T:C	4_75911703	4	75911703	-0.0114592	0.00138941	1.62e-16	1.59e-14	21.1196	30	0.88411	-0.00692388	0.00458388	0.14174	20.0417	29	0.891627	31	Inverse variance weighted (fixed effects)
NAAA	Negative modulator	INHIBITOR	cannabidiol	4	CHEMBL190461	DB09061	CHEMBL190461	schizophrenia	F20	gtex	Artery_Tibial	4_75911703:T:C	4_75911703	4	75911703	-0.0114592	0.00138941	1.62e-16	1.59e-14	21.1196	30	0.88411	-0.00692388	0.00458388	0.14174	20.0417	29	0.891627	31	Inverse variance weighted (fixed effects)
NAAA	Negative modulator	INHIBITOR	cannabidiol	4	CHEMBL190461	DB09061	CHEMBL190461	bipolar disorder	F31	gtex	Artery_Tibial	4_75911703:T:C	4_75911703	4	75911703	-0.0114592	0.00138941	1.62e-16	1.59e-14	21.1196	30	0.88411	-0.00692388	0.00458388	0.14174	20.0417	29	0.891627	31	Inverse variance weighted (fixed effects)
NAAA	Negative modulator	INHIBITOR	cannabidiol	4	CHEMBL190461	DB09061	CHEMBL190461	ulcerative colitis	K50	gtex	Brain_Nucleus_accumbens_basal_ganglia	4_76042838:G:A	4_76042838	4	76042838	-0.0114592	0.00138941	1.62e-16	1.59e-14	21.1196	30	0.88411	-0.00692388	0.00458388	0.14174	20.0417	29	0.891627	31	Inverse variance weighted (fixed effects)
NAAA	Negative modulator	INHIBITOR	cannabidiol	4	CHEMBL190461	DB09061	CHEMBL190461	ulcerative colitis	CUSTOM_IBD	gtex	Brain_Nucleus_accumbens_basal_ganglia	4_76042838:G:A	4_76042838	4	76042838	-0.0114592	0.00138941	1.62e-16	1.59e-14	21.1196	30	0.88411	-0.00692388	0.00458388	0.14174	20.0417	29	0.891627	31	Inverse variance weighted (fixed effects)
NAAA	Negative modulator	INHIBITOR	cannabidiol	4	CHEMBL190461	DB09061	CHEMBL190461	epilepsy	G40	gtex	Brain_Nucleus_accumbens_basal_ganglia	4_76042838:G:A	4_76042838	4	76042838	-0.0114592	0.00138941	1.62e-16	1.59e-14	21.1196	30	0.88411	-0.00692388	0.00458388	0.14174	20.0417	29	0.891627	31	Inverse variance weighted (fixed effects)
NAAA	Negative modulator	INHIBITOR	cannabidiol	4	CHEMBL190461	DB09061	CHEMBL190461	diabetic neuropathy	G63	gtex	Brain_Nucleus_accumbens_basal_ganglia	4_76042838:G:A	4_76042838	4	76042838	-0.0114592	0.00138941	1.62e-16	1.59e-14	21.1196	30	0.88411	-0.00692388	0.00458388	0.14174	20.0417	29	0.891627	31	Inverse variance weighted (fixed effects)
NAAA	Negative modulator	INHIBITOR	cannabidiol	4	CHEMBL190461	DB09061	CHEMBL190461	pain	R07	gtex	Brain_Nucleus_accumbens_basal_ganglia	4_76042838:G:A	4_76042838	4	76042838	-0.0114592	0.00138941	1.62e-16	1.59e-14	21.1196	30	0.88411	-0.00692388	0.00458388	0.14174	20.0417	29	0.891627	31	Inverse variance weighted (fixed effects)
NAAA	Negative modulator	INHIBITOR	cannabidiol	4	CHEMBL190461	DB09061	CHEMBL190461	psoriatic arthritis	M07	gtex	Brain_Nucleus_accumbens_basal_ganglia	4_76042838:G:A	4_76042838	4	76042838	-0.0114592	0.00138941	1.62e-16	1.59e-14	21.1196	30	0.88411	-0.00692388	0.00458388	0.14174	20.0417	29	0.891627	31	Inverse variance weighted (fixed effects)
NAAA	Negative modulator	INHIBITOR	cannabidiol	4	CHEMBL190461	DB09061	CHEMBL190461	psoriatic arthritis	L40	gtex	Brain_Nucleus_accumbens_basal_ganglia	4_76042838:G:A	4_76042838	4	76042838	-0.0114592	0.00138941	1.62e-16	1.59e-14	21.1196	30	0.88411	-0.00692388	0.00458388	0.14174	20.0417	29	0.891627	31	Inverse variance weighted (fixed effects)
NAAA	Negative modulator	INHIBITOR	cannabidiol	4	CHEMBL190461	DB09061	CHEMBL190461	psoriatic arthritis	CUSTOM_PSA	gtex	Brain_Nucleus_accumbens_basal_ganglia	4_76042838:G:A	4_76042838	4	76042838	-0.0114592	0.00138941	1.62e-16	1.59e-14	21.1196	30	0.88411	-0.00692388	0.00458388	0.14174	20.0417	29	0.891627	31	Inverse variance weighted (fixed effects)
NAAA	Negative modulator	INHIBITOR	cannabidiol	4	CHEMBL190461	DB09061	CHEMBL190461	fibromyalgia	M79	gtex	Brain_Nucleus_accumbens_basal_ganglia	4_76042838:G:A	4_76042838	4	76042838	-0.0114592	0.00138941	1.62e-16	1.59e-14	21.1196	30	0.88411	-0.00692388	0.00458388	0.14174	20.0417	29	0.891627	31	Inverse variance weighted (fixed effects)
NAAA	Negative modulator	INHIBITOR	cannabidiol	4	CHEMBL190461	DB09061	CHEMBL190461	Autoimmune Hepatitis	K75	gtex	Brain_Nucleus_accumbens_basal_ganglia	4_76042838:G:A	4_76042838	4	76042838	-0.0114592	0.00138941	1.62e-16	1.59e-14	21.1196	30	0.88411	-0.00692388	0.00458388	0.14174	20.0417	29	0.891627	31	Inverse variance weighted (fixed effects)
NAAA	Negative modulator	INHIBITOR	cannabidiol	4	CHEMBL190461	DB09061	CHEMBL190461	opioid dependence	F11	gtex	Brain_Nucleus_accumbens_basal_ganglia	4_76042838:G:A	4_76042838	4	76042838	-0.0114592	0.00138941	1.62e-16	1.59e-14	21.1196	30	0.88411	-0.00692388	0.00458388	0.14174	20.0417	29	0.891627	31	Inverse variance weighted (fixed effects)
NAAA	Negative modulator	INHIBITOR	cannabidiol	4	CHEMBL190461	DB09061	CHEMBL190461	schizoaffective disorder	F25	gtex	Brain_Nucleus_accumbens_basal_ganglia	4_76042838:G:A	4_76042838	4	76042838	-0.0114592	0.00138941	1.62e-16	1.59e-14	21.1196	30	0.88411	-0.00692388	0.00458388	0.14174	20.0417	29	0.891627	31	Inverse variance weighted (fixed effects)
NAAA	Negative modulator	INHIBITOR	cannabidiol	4	CHEMBL190461	DB09061	CHEMBL190461	anxiety	R45	gtex	Brain_Nucleus_accumbens_basal_ganglia	4_76042838:G:A	4_76042838	4	76042838	-0.0114592	0.00138941	1.62e-16	1.59e-14	21.1196	30	0.88411	-0.00692388	0.00458388	0.14174	20.0417	29	0.891627	31	Inverse variance weighted (fixed effects)
NAAA	Negative modulator	INHIBITOR	cannabidiol	4	CHEMBL190461	DB09061	CHEMBL190461	anxiety	F41	gtex	Brain_Nucleus_accumbens_basal_ganglia	4_76042838:G:A	4_76042838	4	76042838	-0.0114592	0.00138941	1.62e-16	1.59e-14	21.1196	30	0.88411	-0.00692388	0.00458388	0.14174	20.0417	29	0.891627	31	Inverse variance weighted (fixed effects)
NAAA	Negative modulator	INHIBITOR	cannabidiol	4	CHEMBL190461	DB09061	CHEMBL190461	Tourette syndrome	F95	gtex	Brain_Nucleus_accumbens_basal_ganglia	4_76042838:G:A	4_76042838	4	76042838	-0.0114592	0.00138941	1.62e-16	1.59e-14	21.1196	30	0.88411	-0.00692388	0.00458388	0.14174	20.0417	29	0.891627	31	Inverse variance weighted (fixed effects)
NAAA	Negative modulator	INHIBITOR	cannabidiol	4	CHEMBL190461	DB09061	CHEMBL190461	insomnia	G47	gtex	Brain_Nucleus_accumbens_basal_ganglia	4_76042838:G:A	4_76042838	4	76042838	-0.0114592	0.00138941	1.62e-16	1.59e-14	21.1196	30	0.88411	-0.00692388	0.00458388	0.14174	20.0417	29	0.891627	31	Inverse variance weighted (fixed effects)
NAAA	Negative modulator	INHIBITOR	cannabidiol	4	CHEMBL190461	DB09061	CHEMBL190461	social anxiety disorder	F40	gtex	Brain_Nucleus_accumbens_basal_ganglia	4_76042838:G:A	4_76042838	4	76042838	-0.0114592	0.00138941	1.62e-16	1.59e-14	21.1196	30	0.88411	-0.00692388	0.00458388	0.14174	20.0417	29	0.891627	31	Inverse variance weighted (fixed effects)
NAAA	Negative modulator	INHIBITOR	cannabidiol	4	CHEMBL190461	DB09061	CHEMBL190461	diabetic neuropathy	G59	gtex	Brain_Nucleus_accumbens_basal_ganglia	4_76042838:G:A	4_76042838	4	76042838	-0.0114592	0.00138941	1.62e-16	1.59e-14	21.1196	30	0.88411	-0.00692388	0.00458388	0.14174	20.0417	29	0.891627	31	Inverse variance weighted (fixed effects)
NAAA	Negative modulator	INHIBITOR	cannabidiol	4	CHEMBL190461	DB09061	CHEMBL190461	myocarditis	I51	gtex	Brain_Nucleus_accumbens_basal_ganglia	4_76042838:G:A	4_76042838	4	76042838	-0.0114592	0.00138941	1.62e-16	1.59e-14	21.1196	30	0.88411	-0.00692388	0.00458388	0.14174	20.0417	29	0.891627	31	Inverse variance weighted (fixed effects)
NAAA	Negative modulator	INHIBITOR	cannabidiol	4	CHEMBL190461	DB09061	CHEMBL190461	Sleep Disorder	G47	gtex	Brain_Nucleus_accumbens_basal_ganglia	4_76042838:G:A	4_76042838	4	76042838	-0.0114592	0.00138941	1.62e-16	1.59e-14	21.1196	30	0.88411	-0.00692388	0.00458388	0.14174	20.0417	29	0.891627	31	Inverse variance weighted (fixed effects)
NAAA	Negative modulator	INHIBITOR	cannabidiol	4	CHEMBL190461	DB09061	CHEMBL190461	pericarditis	I31	gtex	Brain_Nucleus_accumbens_basal_ganglia	4_76042838:G:A	4_76042838	4	76042838	-0.0114592	0.00138941	1.62e-16	1.59e-14	21.1196	30	0.88411	-0.00692388	0.00458388	0.14174	20.0417	29	0.891627	31	Inverse variance weighted (fixed effects)
NAAA	Negative modulator	INHIBITOR	cannabidiol	4	CHEMBL190461	DB09061	CHEMBL190461	pericarditis	I30	gtex	Brain_Nucleus_accumbens_basal_ganglia	4_76042838:G:A	4_76042838	4	76042838	-0.0114592	0.00138941	1.62e-16	1.59e-14	21.1196	30	0.88411	-0.00692388	0.00458388	0.14174	20.0417	29	0.891627	31	Inverse variance weighted (fixed effects)
NAAA	Negative modulator	INHIBITOR	cannabidiol	4	CHEMBL190461	DB09061	CHEMBL190461	cannabis dependence	F12	gtex	Brain_Nucleus_accumbens_basal_ganglia	4_76042838:G:A	4_76042838	4	76042838	-0.0114592	0.00138941	1.62e-16	1.59e-14	21.1196	30	0.88411	-0.00692388	0.00458388	0.14174	20.0417	29	0.891627	31	Inverse variance weighted (fixed effects)
NAAA	Negative modulator	INHIBITOR	cannabidiol	4	CHEMBL190461	DB09061	CHEMBL190461	pain	R52	gtex	Brain_Nucleus_accumbens_basal_ganglia	4_76042838:G:A	4_76042838	4	76042838	-0.0114592	0.00138941	1.62e-16	1.59e-14	21.1196	30	0.88411	-0.00692388	0.00458388	0.14174	20.0417	29	0.891627	31	Inverse variance weighted (fixed effects)
NAAA	Negative modulator	INHIBITOR	cannabidiol	4	CHEMBL190461	DB09061	CHEMBL190461	West syndrome	G40	gtex	Brain_Nucleus_accumbens_basal_ganglia	4_76042838:G:A	4_76042838	4	76042838	-0.0114592	0.00138941	1.62e-16	1.59e-14	21.1196	30	0.88411	-0.00692388	0.00458388	0.14174	20.0417	29	0.891627	31	Inverse variance weighted (fixed effects)
NAAA	Negative modulator	INHIBITOR	cannabidiol	4	CHEMBL190461	DB09061	CHEMBL190461	Lennox-Gastaut syndrome	G40	gtex	Brain_Nucleus_accumbens_basal_ganglia	4_76042838:G:A	4_76042838	4	76042838	-0.0114592	0.00138941	1.62e-16	1.59e-14	21.1196	30	0.88411	-0.00692388	0.00458388	0.14174	20.0417	29	0.891627	31	Inverse variance weighted (fixed effects)
NAAA	Negative modulator	INHIBITOR	cannabidiol	4	CHEMBL190461	DB09061	CHEMBL190461	graft versus host disease	D89	gtex	Brain_Nucleus_accumbens_basal_ganglia	4_76042838:G:A	4_76042838	4	76042838	-0.0114592	0.00138941	1.62e-16	1.59e-14	21.1196	30	0.88411	-0.00692388	0.00458388	0.14174	20.0417	29	0.891627	31	Inverse variance weighted (fixed effects)
NAAA	Negative modulator	INHIBITOR	cannabidiol	4	CHEMBL190461	DB09061	CHEMBL190461	benign essential blepharospasm	G24	gtex	Brain_Nucleus_accumbens_basal_ganglia	4_76042838:G:A	4_76042838	4	76042838	-0.0114592	0.00138941	1.62e-16	1.59e-14	21.1196	30	0.88411	-0.00692388	0.00458388	0.14174	20.0417	29	0.891627	31	Inverse variance weighted (fixed effects)
NAAA	Negative modulator	INHIBITOR	cannabidiol	4	CHEMBL190461	DB09061	CHEMBL190461	childhood absence epilepsy	G40	gtex	Brain_Nucleus_accumbens_basal_ganglia	4_76042838:G:A	4_76042838	4	76042838	-0.0114592	0.00138941	1.62e-16	1.59e-14	21.1196	30	0.88411	-0.00692388	0.00458388	0.14174	20.0417	29	0.891627	31	Inverse variance weighted (fixed effects)
NAAA	Negative modulator	INHIBITOR	cannabidiol	4	CHEMBL190461	DB09061	CHEMBL190461	Rett syndrome	F84	gtex	Brain_Nucleus_accumbens_basal_ganglia	4_76042838:G:A	4_76042838	4	76042838	-0.0114592	0.00138941	1.62e-16	1.59e-14	21.1196	30	0.88411	-0.00692388	0.00458388	0.14174	20.0417	29	0.891627	31	Inverse variance weighted (fixed effects)
NAAA	Negative modulator	INHIBITOR	cannabidiol	4	CHEMBL190461	DB09061	CHEMBL190461	fragile X syndrome	Q99	gtex	Brain_Nucleus_accumbens_basal_ganglia	4_76042838:G:A	4_76042838	4	76042838	-0.0114592	0.00138941	1.62e-16	1.59e-14	21.1196	30	0.88411	-0.00692388	0.00458388	0.14174	20.0417	29	0.891627	31	Inverse variance weighted (fixed effects)
NAAA	Negative modulator	INHIBITOR	cannabidiol	4	CHEMBL190461	DB09061	CHEMBL190461	Sturge-Weber syndrome	Q85	gtex	Brain_Nucleus_accumbens_basal_ganglia	4_76042838:G:A	4_76042838	4	76042838	-0.0114592	0.00138941	1.62e-16	1.59e-14	21.1196	30	0.88411	-0.00692388	0.00458388	0.14174	20.0417	29	0.891627	31	Inverse variance weighted (fixed effects)
NAAA	Negative modulator	INHIBITOR	cannabidiol	4	CHEMBL190461	DB09061	CHEMBL190461	amyotrophic lateral sclerosis	G12	gtex	Brain_Nucleus_accumbens_basal_ganglia	4_76042838:G:A	4_76042838	4	76042838	-0.0114592	0.00138941	1.62e-16	1.59e-14	21.1196	30	0.88411	-0.00692388	0.00458388	0.14174	20.0417	29	0.891627	31	Inverse variance weighted (fixed effects)
NAAA	Negative modulator	INHIBITOR	cannabidiol	4	CHEMBL190461	DB09061	CHEMBL190461	Benign essential blepharospasm	G24	gtex	Brain_Nucleus_accumbens_basal_ganglia	4_76042838:G:A	4_76042838	4	76042838	-0.0114592	0.00138941	1.62e-16	1.59e-14	21.1196	30	0.88411	-0.00692388	0.00458388	0.14174	20.0417	29	0.891627	31	Inverse variance weighted (fixed effects)
NAAA	Negative modulator	INHIBITOR	cannabidiol	4	CHEMBL190461	DB09061	CHEMBL190461	developmental and epileptic encephalopathy	G40	gtex	Brain_Nucleus_accumbens_basal_ganglia	4_76042838:G:A	4_76042838	4	76042838	-0.0114592	0.00138941	1.62e-16	1.59e-14	21.1196	30	0.88411	-0.00692388	0.00458388	0.14174	20.0417	29	0.891627	31	Inverse variance weighted (fixed effects)
NAAA	Negative modulator	INHIBITOR	cannabidiol	4	CHEMBL190461	DB09061	CHEMBL190461	nicotine dependence	F17	gtex	Brain_Nucleus_accumbens_basal_ganglia	4_76042838:G:A	4_76042838	4	76042838	-0.0114592	0.00138941	1.62e-16	1.59e-14	21.1196	30	0.88411	-0.00692388	0.00458388	0.14174	20.0417	29	0.891627	31	Inverse variance weighted (fixed effects)
NAAA	Negative modulator	INHIBITOR	cannabidiol	4	CHEMBL190461	DB09061	CHEMBL190461	autism	F84	gtex	Brain_Nucleus_accumbens_basal_ganglia	4_76042838:G:A	4_76042838	4	76042838	-0.0114592	0.00138941	1.62e-16	1.59e-14	21.1196	30	0.88411	-0.00692388	0.00458388	0.14174	20.0417	29	0.891627	31	Inverse variance weighted (fixed effects)
NAAA	Negative modulator	INHIBITOR	cannabidiol	4	CHEMBL190461	DB09061	CHEMBL190461	autism spectrum disorder	F84	gtex	Brain_Nucleus_accumbens_basal_ganglia	4_76042838:G:A	4_76042838	4	76042838	-0.0114592	0.00138941	1.62e-16	1.59e-14	21.1196	30	0.88411	-0.00692388	0.00458388	0.14174	20.0417	29	0.891627	31	Inverse variance weighted (fixed effects)
NAAA	Negative modulator	INHIBITOR	cannabidiol	4	CHEMBL190461	DB09061	CHEMBL190461	peripheral neuropathy	G64	gtex	Brain_Nucleus_accumbens_basal_ganglia	4_76042838:G:A	4_76042838	4	76042838	-0.0114592	0.00138941	1.62e-16	1.59e-14	21.1196	30	0.88411	-0.00692388	0.00458388	0.14174	20.0417	29	0.891627	31	Inverse variance weighted (fixed effects)
NAAA	Negative modulator	INHIBITOR	cannabidiol	4	CHEMBL190461	DB09061	CHEMBL190461	peripheral neuropathy	G62	gtex	Brain_Nucleus_accumbens_basal_ganglia	4_76042838:G:A	4_76042838	4	76042838	-0.0114592	0.00138941	1.62e-16	1.59e-14	21.1196	30	0.88411	-0.00692388	0.00458388	0.14174	20.0417	29	0.891627	31	Inverse variance weighted (fixed effects)
NAAA	Negative modulator	INHIBITOR	cannabidiol	4	CHEMBL190461	DB09061	CHEMBL190461	cocaine dependence	F14	gtex	Brain_Nucleus_accumbens_basal_ganglia	4_76042838:G:A	4_76042838	4	76042838	-0.0114592	0.00138941	1.62e-16	1.59e-14	21.1196	30	0.88411	-0.00692388	0.00458388	0.14174	20.0417	29	0.891627	31	Inverse variance weighted (fixed effects)
NAAA	Negative modulator	INHIBITOR	cannabidiol	4	CHEMBL190461	DB09061	CHEMBL190461	post-traumatic stress disorder	F43	gtex	Brain_Nucleus_accumbens_basal_ganglia	4_76042838:G:A	4_76042838	4	76042838	-0.0114592	0.00138941	1.62e-16	1.59e-14	21.1196	30	0.88411	-0.00692388	0.00458388	0.14174	20.0417	29	0.891627	31	Inverse variance weighted (fixed effects)
NAAA	Negative modulator	INHIBITOR	cannabidiol	4	CHEMBL190461	DB09061	CHEMBL190461	ulcerative colitis	K51	gtex	Brain_Nucleus_accumbens_basal_ganglia	4_76042838:G:A	4_76042838	4	76042838	-0.0114592	0.00138941	1.62e-16	1.59e-14	21.1196	30	0.88411	-0.00692388	0.00458388	0.14174	20.0417	29	0.891627	31	Inverse variance weighted (fixed effects)
NAAA	Negative modulator	INHIBITOR	cannabidiol	4	CHEMBL190461	DB09061	CHEMBL190461	insomnia	F51	gtex	Brain_Nucleus_accumbens_basal_ganglia	4_76042838:G:A	4_76042838	4	76042838	-0.0114592	0.00138941	1.62e-16	1.59e-14	21.1196	30	0.88411	-0.00692388	0.00458388	0.14174	20.0417	29	0.891627	31	Inverse variance weighted (fixed effects)
NAAA	Negative modulator	INHIBITOR	cannabidiol	4	CHEMBL190461	DB09061	CHEMBL190461	osteoarthritis, knee	M17	gtex	Brain_Nucleus_accumbens_basal_ganglia	4_76042838:G:A	4_76042838	4	76042838	-0.0114592	0.00138941	1.62e-16	1.59e-14	21.1196	30	0.88411	-0.00692388	0.00458388	0.14174	20.0417	29	0.891627	31	Inverse variance weighted (fixed effects)
NAAA	Negative modulator	INHIBITOR	cannabidiol	4	CHEMBL190461	DB09061	CHEMBL190461	obsessive-compulsive disorder	F42	gtex	Brain_Nucleus_accumbens_basal_ganglia	4_76042838:G:A	4_76042838	4	76042838	-0.0114592	0.00138941	1.62e-16	1.59e-14	21.1196	30	0.88411	-0.00692388	0.00458388	0.14174	20.0417	29	0.891627	31	Inverse variance weighted (fixed effects)
NAAA	Negative modulator	INHIBITOR	cannabidiol	4	CHEMBL190461	DB09061	CHEMBL190461	Cognitive impairment	R54	gtex	Brain_Nucleus_accumbens_basal_ganglia	4_76042838:G:A	4_76042838	4	76042838	-0.0114592	0.00138941	1.62e-16	1.59e-14	21.1196	30	0.88411	-0.00692388	0.00458388	0.14174	20.0417	29	0.891627	31	Inverse variance weighted (fixed effects)
NAAA	Negative modulator	INHIBITOR	cannabidiol	4	CHEMBL190461	DB09061	CHEMBL190461	amyotrophic lateral sclerosis	CUSTOM_MND	gtex	Brain_Nucleus_accumbens_basal_ganglia	4_76042838:G:A	4_76042838	4	76042838	-0.0114592	0.00138941	1.62e-16	1.59e-14	21.1196	30	0.88411	-0.00692388	0.00458388	0.14174	20.0417	29	0.891627	31	Inverse variance weighted (fixed effects)
NAAA	Negative modulator	INHIBITOR	cannabidiol	4	CHEMBL190461	DB09061	CHEMBL190461	Cognitive impairment	R41	gtex	Brain_Nucleus_accumbens_basal_ganglia	4_76042838:G:A	4_76042838	4	76042838	-0.0114592	0.00138941	1.62e-16	1.59e-14	21.1196	30	0.88411	-0.00692388	0.00458388	0.14174	20.0417	29	0.891627	31	Inverse variance weighted (fixed effects)
NAAA	Negative modulator	INHIBITOR	cannabidiol	4	CHEMBL190461	DB09061	CHEMBL190461	Hair-pulling	F63	gtex	Brain_Nucleus_accumbens_basal_ganglia	4_76042838:G:A	4_76042838	4	76042838	-0.0114592	0.00138941	1.62e-16	1.59e-14	21.1196	30	0.88411	-0.00692388	0.00458388	0.14174	20.0417	29	0.891627	31	Inverse variance weighted (fixed effects)
NAAA	Negative modulator	INHIBITOR	cannabidiol	4	CHEMBL190461	DB09061	CHEMBL190461	Seizure	R56	gtex	Brain_Nucleus_accumbens_basal_ganglia	4_76042838:G:A	4_76042838	4	76042838	-0.0114592	0.00138941	1.62e-16	1.59e-14	21.1196	30	0.88411	-0.00692388	0.00458388	0.14174	20.0417	29	0.891627	31	Inverse variance weighted (fixed effects)
NAAA	Negative modulator	INHIBITOR	cannabidiol	4	CHEMBL190461	DB09061	CHEMBL190461	Seizure	G40	gtex	Brain_Nucleus_accumbens_basal_ganglia	4_76042838:G:A	4_76042838	4	76042838	-0.0114592	0.00138941	1.62e-16	1.59e-14	21.1196	30	0.88411	-0.00692388	0.00458388	0.14174	20.0417	29	0.891627	31	Inverse variance weighted (fixed effects)
NAAA	Negative modulator	INHIBITOR	cannabidiol	4	CHEMBL190461	DB09061	CHEMBL190461	Intellectual disability	F79	gtex	Brain_Nucleus_accumbens_basal_ganglia	4_76042838:G:A	4_76042838	4	76042838	-0.0114592	0.00138941	1.62e-16	1.59e-14	21.1196	30	0.88411	-0.00692388	0.00458388	0.14174	20.0417	29	0.891627	31	Inverse variance weighted (fixed effects)
NAAA	Negative modulator	INHIBITOR	cannabidiol	4	CHEMBL190461	DB09061	CHEMBL190461	Intellectual disability	F70	gtex	Brain_Nucleus_accumbens_basal_ganglia	4_76042838:G:A	4_76042838	4	76042838	-0.0114592	0.00138941	1.62e-16	1.59e-14	21.1196	30	0.88411	-0.00692388	0.00458388	0.14174	20.0417	29	0.891627	31	Inverse variance weighted (fixed effects)
NAAA	Negative modulator	INHIBITOR	cannabidiol	4	CHEMBL190461	DB09061	CHEMBL190461	Prader-Willi syndrome	Q87	gtex	Brain_Nucleus_accumbens_basal_ganglia	4_76042838:G:A	4_76042838	4	76042838	-0.0114592	0.00138941	1.62e-16	1.59e-14	21.1196	30	0.88411	-0.00692388	0.00458388	0.14174	20.0417	29	0.891627	31	Inverse variance weighted (fixed effects)
NAAA	Negative modulator	INHIBITOR	cannabidiol	4	CHEMBL190461	DB09061	CHEMBL190461	Huntington disease	G10	gtex	Brain_Nucleus_accumbens_basal_ganglia	4_76042838:G:A	4_76042838	4	76042838	-0.0114592	0.00138941	1.62e-16	1.59e-14	21.1196	30	0.88411	-0.00692388	0.00458388	0.14174	20.0417	29	0.891627	31	Inverse variance weighted (fixed effects)
NAAA	Negative modulator	INHIBITOR	cannabidiol	4	CHEMBL190461	DB09061	CHEMBL190461	alcohol dependence	F10	gtex	Brain_Nucleus_accumbens_basal_ganglia	4_76042838:G:A	4_76042838	4	76042838	-0.0114592	0.00138941	1.62e-16	1.59e-14	21.1196	30	0.88411	-0.00692388	0.00458388	0.14174	20.0417	29	0.891627	31	Inverse variance weighted (fixed effects)
NAAA	Negative modulator	INHIBITOR	cannabidiol	4	CHEMBL190461	DB09061	CHEMBL190461	migraine disorder	G43	gtex	Brain_Nucleus_accumbens_basal_ganglia	4_76042838:G:A	4_76042838	4	76042838	-0.0114592	0.00138941	1.62e-16	1.59e-14	21.1196	30	0.88411	-0.00692388	0.00458388	0.14174	20.0417	29	0.891627	31	Inverse variance weighted (fixed effects)
NAAA	Negative modulator	INHIBITOR	cannabidiol	4	CHEMBL190461	DB09061	CHEMBL190461	Parkinson disease	G20	gtex	Brain_Nucleus_accumbens_basal_ganglia	4_76042838:G:A	4_76042838	4	76042838	-0.0114592	0.00138941	1.62e-16	1.59e-14	21.1196	30	0.88411	-0.00692388	0.00458388	0.14174	20.0417	29	0.891627	31	Inverse variance weighted (fixed effects)
NAAA	Negative modulator	INHIBITOR	cannabidiol	4	CHEMBL190461	DB09061	CHEMBL190461	schizophrenia	F20	gtex	Brain_Nucleus_accumbens_basal_ganglia	4_76042838:G:A	4_76042838	4	76042838	-0.0114592	0.00138941	1.62e-16	1.59e-14	21.1196	30	0.88411	-0.00692388	0.00458388	0.14174	20.0417	29	0.891627	31	Inverse variance weighted (fixed effects)
NAAA	Negative modulator	INHIBITOR	cannabidiol	4	CHEMBL190461	DB09061	CHEMBL190461	bipolar disorder	F31	gtex	Brain_Nucleus_accumbens_basal_ganglia	4_76042838:G:A	4_76042838	4	76042838	-0.0114592	0.00138941	1.62e-16	1.59e-14	21.1196	30	0.88411	-0.00692388	0.00458388	0.14174	20.0417	29	0.891627	31	Inverse variance weighted (fixed effects)
NAAA	Negative modulator	INHIBITOR	cannabidiol	4	CHEMBL190461	DB09061	CHEMBL190461	ulcerative colitis	K50	gtex	Artery_Aorta	4_75923696:C:T	4_75923696	4	75923696	-0.0114592	0.00138941	1.62e-16	1.59e-14	21.1196	30	0.88411	-0.00692388	0.00458388	0.14174	20.0417	29	0.891627	31	Inverse variance weighted (fixed effects)
NAAA	Negative modulator	INHIBITOR	cannabidiol	4	CHEMBL190461	DB09061	CHEMBL190461	ulcerative colitis	CUSTOM_IBD	gtex	Artery_Aorta	4_75923696:C:T	4_75923696	4	75923696	-0.0114592	0.00138941	1.62e-16	1.59e-14	21.1196	30	0.88411	-0.00692388	0.00458388	0.14174	20.0417	29	0.891627	31	Inverse variance weighted (fixed effects)
NAAA	Negative modulator	INHIBITOR	cannabidiol	4	CHEMBL190461	DB09061	CHEMBL190461	epilepsy	G40	gtex	Artery_Aorta	4_75923696:C:T	4_75923696	4	75923696	-0.0114592	0.00138941	1.62e-16	1.59e-14	21.1196	30	0.88411	-0.00692388	0.00458388	0.14174	20.0417	29	0.891627	31	Inverse variance weighted (fixed effects)
NAAA	Negative modulator	INHIBITOR	cannabidiol	4	CHEMBL190461	DB09061	CHEMBL190461	diabetic neuropathy	G63	gtex	Artery_Aorta	4_75923696:C:T	4_75923696	4	75923696	-0.0114592	0.00138941	1.62e-16	1.59e-14	21.1196	30	0.88411	-0.00692388	0.00458388	0.14174	20.0417	29	0.891627	31	Inverse variance weighted (fixed effects)
NAAA	Negative modulator	INHIBITOR	cannabidiol	4	CHEMBL190461	DB09061	CHEMBL190461	pain	R07	gtex	Artery_Aorta	4_75923696:C:T	4_75923696	4	75923696	-0.0114592	0.00138941	1.62e-16	1.59e-14	21.1196	30	0.88411	-0.00692388	0.00458388	0.14174	20.0417	29	0.891627	31	Inverse variance weighted (fixed effects)
NAAA	Negative modulator	INHIBITOR	cannabidiol	4	CHEMBL190461	DB09061	CHEMBL190461	psoriatic arthritis	M07	gtex	Artery_Aorta	4_75923696:C:T	4_75923696	4	75923696	-0.0114592	0.00138941	1.62e-16	1.59e-14	21.1196	30	0.88411	-0.00692388	0.00458388	0.14174	20.0417	29	0.891627	31	Inverse variance weighted (fixed effects)
NAAA	Negative modulator	INHIBITOR	cannabidiol	4	CHEMBL190461	DB09061	CHEMBL190461	psoriatic arthritis	L40	gtex	Artery_Aorta	4_75923696:C:T	4_75923696	4	75923696	-0.0114592	0.00138941	1.62e-16	1.59e-14	21.1196	30	0.88411	-0.00692388	0.00458388	0.14174	20.0417	29	0.891627	31	Inverse variance weighted (fixed effects)
NAAA	Negative modulator	INHIBITOR	cannabidiol	4	CHEMBL190461	DB09061	CHEMBL190461	psoriatic arthritis	CUSTOM_PSA	gtex	Artery_Aorta	4_75923696:C:T	4_75923696	4	75923696	-0.0114592	0.00138941	1.62e-16	1.59e-14	21.1196	30	0.88411	-0.00692388	0.00458388	0.14174	20.0417	29	0.891627	31	Inverse variance weighted (fixed effects)
NAAA	Negative modulator	INHIBITOR	cannabidiol	4	CHEMBL190461	DB09061	CHEMBL190461	fibromyalgia	M79	gtex	Artery_Aorta	4_75923696:C:T	4_75923696	4	75923696	-0.0114592	0.00138941	1.62e-16	1.59e-14	21.1196	30	0.88411	-0.00692388	0.00458388	0.14174	20.0417	29	0.891627	31	Inverse variance weighted (fixed effects)
NAAA	Negative modulator	INHIBITOR	cannabidiol	4	CHEMBL190461	DB09061	CHEMBL190461	Autoimmune Hepatitis	K75	gtex	Artery_Aorta	4_75923696:C:T	4_75923696	4	75923696	-0.0114592	0.00138941	1.62e-16	1.59e-14	21.1196	30	0.88411	-0.00692388	0.00458388	0.14174	20.0417	29	0.891627	31	Inverse variance weighted (fixed effects)
NAAA	Negative modulator	INHIBITOR	cannabidiol	4	CHEMBL190461	DB09061	CHEMBL190461	opioid dependence	F11	gtex	Artery_Aorta	4_75923696:C:T	4_75923696	4	75923696	-0.0114592	0.00138941	1.62e-16	1.59e-14	21.1196	30	0.88411	-0.00692388	0.00458388	0.14174	20.0417	29	0.891627	31	Inverse variance weighted (fixed effects)
NAAA	Negative modulator	INHIBITOR	cannabidiol	4	CHEMBL190461	DB09061	CHEMBL190461	schizoaffective disorder	F25	gtex	Artery_Aorta	4_75923696:C:T	4_75923696	4	75923696	-0.0114592	0.00138941	1.62e-16	1.59e-14	21.1196	30	0.88411	-0.00692388	0.00458388	0.14174	20.0417	29	0.891627	31	Inverse variance weighted (fixed effects)
NAAA	Negative modulator	INHIBITOR	cannabidiol	4	CHEMBL190461	DB09061	CHEMBL190461	anxiety	R45	gtex	Artery_Aorta	4_75923696:C:T	4_75923696	4	75923696	-0.0114592	0.00138941	1.62e-16	1.59e-14	21.1196	30	0.88411	-0.00692388	0.00458388	0.14174	20.0417	29	0.891627	31	Inverse variance weighted (fixed effects)
NAAA	Negative modulator	INHIBITOR	cannabidiol	4	CHEMBL190461	DB09061	CHEMBL190461	anxiety	F41	gtex	Artery_Aorta	4_75923696:C:T	4_75923696	4	75923696	-0.0114592	0.00138941	1.62e-16	1.59e-14	21.1196	30	0.88411	-0.00692388	0.00458388	0.14174	20.0417	29	0.891627	31	Inverse variance weighted (fixed effects)
NAAA	Negative modulator	INHIBITOR	cannabidiol	4	CHEMBL190461	DB09061	CHEMBL190461	Tourette syndrome	F95	gtex	Artery_Aorta	4_75923696:C:T	4_75923696	4	75923696	-0.0114592	0.00138941	1.62e-16	1.59e-14	21.1196	30	0.88411	-0.00692388	0.00458388	0.14174	20.0417	29	0.891627	31	Inverse variance weighted (fixed effects)
NAAA	Negative modulator	INHIBITOR	cannabidiol	4	CHEMBL190461	DB09061	CHEMBL190461	insomnia	G47	gtex	Artery_Aorta	4_75923696:C:T	4_75923696	4	75923696	-0.0114592	0.00138941	1.62e-16	1.59e-14	21.1196	30	0.88411	-0.00692388	0.00458388	0.14174	20.0417	29	0.891627	31	Inverse variance weighted (fixed effects)
NAAA	Negative modulator	INHIBITOR	cannabidiol	4	CHEMBL190461	DB09061	CHEMBL190461	social anxiety disorder	F40	gtex	Artery_Aorta	4_75923696:C:T	4_75923696	4	75923696	-0.0114592	0.00138941	1.62e-16	1.59e-14	21.1196	30	0.88411	-0.00692388	0.00458388	0.14174	20.0417	29	0.891627	31	Inverse variance weighted (fixed effects)
NAAA	Negative modulator	INHIBITOR	cannabidiol	4	CHEMBL190461	DB09061	CHEMBL190461	diabetic neuropathy	G59	gtex	Artery_Aorta	4_75923696:C:T	4_75923696	4	75923696	-0.0114592	0.00138941	1.62e-16	1.59e-14	21.1196	30	0.88411	-0.00692388	0.00458388	0.14174	20.0417	29	0.891627	31	Inverse variance weighted (fixed effects)
NAAA	Negative modulator	INHIBITOR	cannabidiol	4	CHEMBL190461	DB09061	CHEMBL190461	myocarditis	I51	gtex	Artery_Aorta	4_75923696:C:T	4_75923696	4	75923696	-0.0114592	0.00138941	1.62e-16	1.59e-14	21.1196	30	0.88411	-0.00692388	0.00458388	0.14174	20.0417	29	0.891627	31	Inverse variance weighted (fixed effects)
NAAA	Negative modulator	INHIBITOR	cannabidiol	4	CHEMBL190461	DB09061	CHEMBL190461	Sleep Disorder	G47	gtex	Artery_Aorta	4_75923696:C:T	4_75923696	4	75923696	-0.0114592	0.00138941	1.62e-16	1.59e-14	21.1196	30	0.88411	-0.00692388	0.00458388	0.14174	20.0417	29	0.891627	31	Inverse variance weighted (fixed effects)
NAAA	Negative modulator	INHIBITOR	cannabidiol	4	CHEMBL190461	DB09061	CHEMBL190461	pericarditis	I31	gtex	Artery_Aorta	4_75923696:C:T	4_75923696	4	75923696	-0.0114592	0.00138941	1.62e-16	1.59e-14	21.1196	30	0.88411	-0.00692388	0.00458388	0.14174	20.0417	29	0.891627	31	Inverse variance weighted (fixed effects)
NAAA	Negative modulator	INHIBITOR	cannabidiol	4	CHEMBL190461	DB09061	CHEMBL190461	pericarditis	I30	gtex	Artery_Aorta	4_75923696:C:T	4_75923696	4	75923696	-0.0114592	0.00138941	1.62e-16	1.59e-14	21.1196	30	0.88411	-0.00692388	0.00458388	0.14174	20.0417	29	0.891627	31	Inverse variance weighted (fixed effects)
NAAA	Negative modulator	INHIBITOR	cannabidiol	4	CHEMBL190461	DB09061	CHEMBL190461	cannabis dependence	F12	gtex	Artery_Aorta	4_75923696:C:T	4_75923696	4	75923696	-0.0114592	0.00138941	1.62e-16	1.59e-14	21.1196	30	0.88411	-0.00692388	0.00458388	0.14174	20.0417	29	0.891627	31	Inverse variance weighted (fixed effects)
NAAA	Negative modulator	INHIBITOR	cannabidiol	4	CHEMBL190461	DB09061	CHEMBL190461	pain	R52	gtex	Artery_Aorta	4_75923696:C:T	4_75923696	4	75923696	-0.0114592	0.00138941	1.62e-16	1.59e-14	21.1196	30	0.88411	-0.00692388	0.00458388	0.14174	20.0417	29	0.891627	31	Inverse variance weighted (fixed effects)
NAAA	Negative modulator	INHIBITOR	cannabidiol	4	CHEMBL190461	DB09061	CHEMBL190461	West syndrome	G40	gtex	Artery_Aorta	4_75923696:C:T	4_75923696	4	75923696	-0.0114592	0.00138941	1.62e-16	1.59e-14	21.1196	30	0.88411	-0.00692388	0.00458388	0.14174	20.0417	29	0.891627	31	Inverse variance weighted (fixed effects)
NAAA	Negative modulator	INHIBITOR	cannabidiol	4	CHEMBL190461	DB09061	CHEMBL190461	Lennox-Gastaut syndrome	G40	gtex	Artery_Aorta	4_75923696:C:T	4_75923696	4	75923696	-0.0114592	0.00138941	1.62e-16	1.59e-14	21.1196	30	0.88411	-0.00692388	0.00458388	0.14174	20.0417	29	0.891627	31	Inverse variance weighted (fixed effects)
NAAA	Negative modulator	INHIBITOR	cannabidiol	4	CHEMBL190461	DB09061	CHEMBL190461	graft versus host disease	D89	gtex	Artery_Aorta	4_75923696:C:T	4_75923696	4	75923696	-0.0114592	0.00138941	1.62e-16	1.59e-14	21.1196	30	0.88411	-0.00692388	0.00458388	0.14174	20.0417	29	0.891627	31	Inverse variance weighted (fixed effects)
NAAA	Negative modulator	INHIBITOR	cannabidiol	4	CHEMBL190461	DB09061	CHEMBL190461	benign essential blepharospasm	G24	gtex	Artery_Aorta	4_75923696:C:T	4_75923696	4	75923696	-0.0114592	0.00138941	1.62e-16	1.59e-14	21.1196	30	0.88411	-0.00692388	0.00458388	0.14174	20.0417	29	0.891627	31	Inverse variance weighted (fixed effects)
NAAA	Negative modulator	INHIBITOR	cannabidiol	4	CHEMBL190461	DB09061	CHEMBL190461	childhood absence epilepsy	G40	gtex	Artery_Aorta	4_75923696:C:T	4_75923696	4	75923696	-0.0114592	0.00138941	1.62e-16	1.59e-14	21.1196	30	0.88411	-0.00692388	0.00458388	0.14174	20.0417	29	0.891627	31	Inverse variance weighted (fixed effects)
NAAA	Negative modulator	INHIBITOR	cannabidiol	4	CHEMBL190461	DB09061	CHEMBL190461	Rett syndrome	F84	gtex	Artery_Aorta	4_75923696:C:T	4_75923696	4	75923696	-0.0114592	0.00138941	1.62e-16	1.59e-14	21.1196	30	0.88411	-0.00692388	0.00458388	0.14174	20.0417	29	0.891627	31	Inverse variance weighted (fixed effects)
NAAA	Negative modulator	INHIBITOR	cannabidiol	4	CHEMBL190461	DB09061	CHEMBL190461	fragile X syndrome	Q99	gtex	Artery_Aorta	4_75923696:C:T	4_75923696	4	75923696	-0.0114592	0.00138941	1.62e-16	1.59e-14	21.1196	30	0.88411	-0.00692388	0.00458388	0.14174	20.0417	29	0.891627	31	Inverse variance weighted (fixed effects)
NAAA	Negative modulator	INHIBITOR	cannabidiol	4	CHEMBL190461	DB09061	CHEMBL190461	Sturge-Weber syndrome	Q85	gtex	Artery_Aorta	4_75923696:C:T	4_75923696	4	75923696	-0.0114592	0.00138941	1.62e-16	1.59e-14	21.1196	30	0.88411	-0.00692388	0.00458388	0.14174	20.0417	29	0.891627	31	Inverse variance weighted (fixed effects)
NAAA	Negative modulator	INHIBITOR	cannabidiol	4	CHEMBL190461	DB09061	CHEMBL190461	amyotrophic lateral sclerosis	G12	gtex	Artery_Aorta	4_75923696:C:T	4_75923696	4	75923696	-0.0114592	0.00138941	1.62e-16	1.59e-14	21.1196	30	0.88411	-0.00692388	0.00458388	0.14174	20.0417	29	0.891627	31	Inverse variance weighted (fixed effects)
NAAA	Negative modulator	INHIBITOR	cannabidiol	4	CHEMBL190461	DB09061	CHEMBL190461	Benign essential blepharospasm	G24	gtex	Artery_Aorta	4_75923696:C:T	4_75923696	4	75923696	-0.0114592	0.00138941	1.62e-16	1.59e-14	21.1196	30	0.88411	-0.00692388	0.00458388	0.14174	20.0417	29	0.891627	31	Inverse variance weighted (fixed effects)
NAAA	Negative modulator	INHIBITOR	cannabidiol	4	CHEMBL190461	DB09061	CHEMBL190461	developmental and epileptic encephalopathy	G40	gtex	Artery_Aorta	4_75923696:C:T	4_75923696	4	75923696	-0.0114592	0.00138941	1.62e-16	1.59e-14	21.1196	30	0.88411	-0.00692388	0.00458388	0.14174	20.0417	29	0.891627	31	Inverse variance weighted (fixed effects)
NAAA	Negative modulator	INHIBITOR	cannabidiol	4	CHEMBL190461	DB09061	CHEMBL190461	nicotine dependence	F17	gtex	Artery_Aorta	4_75923696:C:T	4_75923696	4	75923696	-0.0114592	0.00138941	1.62e-16	1.59e-14	21.1196	30	0.88411	-0.00692388	0.00458388	0.14174	20.0417	29	0.891627	31	Inverse variance weighted (fixed effects)
NAAA	Negative modulator	INHIBITOR	cannabidiol	4	CHEMBL190461	DB09061	CHEMBL190461	autism	F84	gtex	Artery_Aorta	4_75923696:C:T	4_75923696	4	75923696	-0.0114592	0.00138941	1.62e-16	1.59e-14	21.1196	30	0.88411	-0.00692388	0.00458388	0.14174	20.0417	29	0.891627	31	Inverse variance weighted (fixed effects)
NAAA	Negative modulator	INHIBITOR	cannabidiol	4	CHEMBL190461	DB09061	CHEMBL190461	autism spectrum disorder	F84	gtex	Artery_Aorta	4_75923696:C:T	4_75923696	4	75923696	-0.0114592	0.00138941	1.62e-16	1.59e-14	21.1196	30	0.88411	-0.00692388	0.00458388	0.14174	20.0417	29	0.891627	31	Inverse variance weighted (fixed effects)
NAAA	Negative modulator	INHIBITOR	cannabidiol	4	CHEMBL190461	DB09061	CHEMBL190461	peripheral neuropathy	G64	gtex	Artery_Aorta	4_75923696:C:T	4_75923696	4	75923696	-0.0114592	0.00138941	1.62e-16	1.59e-14	21.1196	30	0.88411	-0.00692388	0.00458388	0.14174	20.0417	29	0.891627	31	Inverse variance weighted (fixed effects)
NAAA	Negative modulator	INHIBITOR	cannabidiol	4	CHEMBL190461	DB09061	CHEMBL190461	peripheral neuropathy	G62	gtex	Artery_Aorta	4_75923696:C:T	4_75923696	4	75923696	-0.0114592	0.00138941	1.62e-16	1.59e-14	21.1196	30	0.88411	-0.00692388	0.00458388	0.14174	20.0417	29	0.891627	31	Inverse variance weighted (fixed effects)
NAAA	Negative modulator	INHIBITOR	cannabidiol	4	CHEMBL190461	DB09061	CHEMBL190461	cocaine dependence	F14	gtex	Artery_Aorta	4_75923696:C:T	4_75923696	4	75923696	-0.0114592	0.00138941	1.62e-16	1.59e-14	21.1196	30	0.88411	-0.00692388	0.00458388	0.14174	20.0417	29	0.891627	31	Inverse variance weighted (fixed effects)
NAAA	Negative modulator	INHIBITOR	cannabidiol	4	CHEMBL190461	DB09061	CHEMBL190461	post-traumatic stress disorder	F43	gtex	Artery_Aorta	4_75923696:C:T	4_75923696	4	75923696	-0.0114592	0.00138941	1.62e-16	1.59e-14	21.1196	30	0.88411	-0.00692388	0.00458388	0.14174	20.0417	29	0.891627	31	Inverse variance weighted (fixed effects)
NAAA	Negative modulator	INHIBITOR	cannabidiol	4	CHEMBL190461	DB09061	CHEMBL190461	ulcerative colitis	K51	gtex	Artery_Aorta	4_75923696:C:T	4_75923696	4	75923696	-0.0114592	0.00138941	1.62e-16	1.59e-14	21.1196	30	0.88411	-0.00692388	0.00458388	0.14174	20.0417	29	0.891627	31	Inverse variance weighted (fixed effects)
NAAA	Negative modulator	INHIBITOR	cannabidiol	4	CHEMBL190461	DB09061	CHEMBL190461	insomnia	F51	gtex	Artery_Aorta	4_75923696:C:T	4_75923696	4	75923696	-0.0114592	0.00138941	1.62e-16	1.59e-14	21.1196	30	0.88411	-0.00692388	0.00458388	0.14174	20.0417	29	0.891627	31	Inverse variance weighted (fixed effects)
NAAA	Negative modulator	INHIBITOR	cannabidiol	4	CHEMBL190461	DB09061	CHEMBL190461	osteoarthritis, knee	M17	gtex	Artery_Aorta	4_75923696:C:T	4_75923696	4	75923696	-0.0114592	0.00138941	1.62e-16	1.59e-14	21.1196	30	0.88411	-0.00692388	0.00458388	0.14174	20.0417	29	0.891627	31	Inverse variance weighted (fixed effects)
NAAA	Negative modulator	INHIBITOR	cannabidiol	4	CHEMBL190461	DB09061	CHEMBL190461	obsessive-compulsive disorder	F42	gtex	Artery_Aorta	4_75923696:C:T	4_75923696	4	75923696	-0.0114592	0.00138941	1.62e-16	1.59e-14	21.1196	30	0.88411	-0.00692388	0.00458388	0.14174	20.0417	29	0.891627	31	Inverse variance weighted (fixed effects)
NAAA	Negative modulator	INHIBITOR	cannabidiol	4	CHEMBL190461	DB09061	CHEMBL190461	Cognitive impairment	R54	gtex	Artery_Aorta	4_75923696:C:T	4_75923696	4	75923696	-0.0114592	0.00138941	1.62e-16	1.59e-14	21.1196	30	0.88411	-0.00692388	0.00458388	0.14174	20.0417	29	0.891627	31	Inverse variance weighted (fixed effects)
NAAA	Negative modulator	INHIBITOR	cannabidiol	4	CHEMBL190461	DB09061	CHEMBL190461	amyotrophic lateral sclerosis	CUSTOM_MND	gtex	Artery_Aorta	4_75923696:C:T	4_75923696	4	75923696	-0.0114592	0.00138941	1.62e-16	1.59e-14	21.1196	30	0.88411	-0.00692388	0.00458388	0.14174	20.0417	29	0.891627	31	Inverse variance weighted (fixed effects)
NAAA	Negative modulator	INHIBITOR	cannabidiol	4	CHEMBL190461	DB09061	CHEMBL190461	Cognitive impairment	R41	gtex	Artery_Aorta	4_75923696:C:T	4_75923696	4	75923696	-0.0114592	0.00138941	1.62e-16	1.59e-14	21.1196	30	0.88411	-0.00692388	0.00458388	0.14174	20.0417	29	0.891627	31	Inverse variance weighted (fixed effects)
NAAA	Negative modulator	INHIBITOR	cannabidiol	4	CHEMBL190461	DB09061	CHEMBL190461	Hair-pulling	F63	gtex	Artery_Aorta	4_75923696:C:T	4_75923696	4	75923696	-0.0114592	0.00138941	1.62e-16	1.59e-14	21.1196	30	0.88411	-0.00692388	0.00458388	0.14174	20.0417	29	0.891627	31	Inverse variance weighted (fixed effects)
NAAA	Negative modulator	INHIBITOR	cannabidiol	4	CHEMBL190461	DB09061	CHEMBL190461	Seizure	R56	gtex	Artery_Aorta	4_75923696:C:T	4_75923696	4	75923696	-0.0114592	0.00138941	1.62e-16	1.59e-14	21.1196	30	0.88411	-0.00692388	0.00458388	0.14174	20.0417	29	0.891627	31	Inverse variance weighted (fixed effects)
NAAA	Negative modulator	INHIBITOR	cannabidiol	4	CHEMBL190461	DB09061	CHEMBL190461	Seizure	G40	gtex	Artery_Aorta	4_75923696:C:T	4_75923696	4	75923696	-0.0114592	0.00138941	1.62e-16	1.59e-14	21.1196	30	0.88411	-0.00692388	0.00458388	0.14174	20.0417	29	0.891627	31	Inverse variance weighted (fixed effects)
NAAA	Negative modulator	INHIBITOR	cannabidiol	4	CHEMBL190461	DB09061	CHEMBL190461	Intellectual disability	F79	gtex	Artery_Aorta	4_75923696:C:T	4_75923696	4	75923696	-0.0114592	0.00138941	1.62e-16	1.59e-14	21.1196	30	0.88411	-0.00692388	0.00458388	0.14174	20.0417	29	0.891627	31	Inverse variance weighted (fixed effects)
NAAA	Negative modulator	INHIBITOR	cannabidiol	4	CHEMBL190461	DB09061	CHEMBL190461	Intellectual disability	F70	gtex	Artery_Aorta	4_75923696:C:T	4_75923696	4	75923696	-0.0114592	0.00138941	1.62e-16	1.59e-14	21.1196	30	0.88411	-0.00692388	0.00458388	0.14174	20.0417	29	0.891627	31	Inverse variance weighted (fixed effects)
NAAA	Negative modulator	INHIBITOR	cannabidiol	4	CHEMBL190461	DB09061	CHEMBL190461	Prader-Willi syndrome	Q87	gtex	Artery_Aorta	4_75923696:C:T	4_75923696	4	75923696	-0.0114592	0.00138941	1.62e-16	1.59e-14	21.1196	30	0.88411	-0.00692388	0.00458388	0.14174	20.0417	29	0.891627	31	Inverse variance weighted (fixed effects)
NAAA	Negative modulator	INHIBITOR	cannabidiol	4	CHEMBL190461	DB09061	CHEMBL190461	Huntington disease	G10	gtex	Artery_Aorta	4_75923696:C:T	4_75923696	4	75923696	-0.0114592	0.00138941	1.62e-16	1.59e-14	21.1196	30	0.88411	-0.00692388	0.00458388	0.14174	20.0417	29	0.891627	31	Inverse variance weighted (fixed effects)
NAAA	Negative modulator	INHIBITOR	cannabidiol	4	CHEMBL190461	DB09061	CHEMBL190461	alcohol dependence	F10	gtex	Artery_Aorta	4_75923696:C:T	4_75923696	4	75923696	-0.0114592	0.00138941	1.62e-16	1.59e-14	21.1196	30	0.88411	-0.00692388	0.00458388	0.14174	20.0417	29	0.891627	31	Inverse variance weighted (fixed effects)
NAAA	Negative modulator	INHIBITOR	cannabidiol	4	CHEMBL190461	DB09061	CHEMBL190461	migraine disorder	G43	gtex	Artery_Aorta	4_75923696:C:T	4_75923696	4	75923696	-0.0114592	0.00138941	1.62e-16	1.59e-14	21.1196	30	0.88411	-0.00692388	0.00458388	0.14174	20.0417	29	0.891627	31	Inverse variance weighted (fixed effects)
NAAA	Negative modulator	INHIBITOR	cannabidiol	4	CHEMBL190461	DB09061	CHEMBL190461	Parkinson disease	G20	gtex	Artery_Aorta	4_75923696:C:T	4_75923696	4	75923696	-0.0114592	0.00138941	1.62e-16	1.59e-14	21.1196	30	0.88411	-0.00692388	0.00458388	0.14174	20.0417	29	0.891627	31	Inverse variance weighted (fixed effects)
NAAA	Negative modulator	INHIBITOR	cannabidiol	4	CHEMBL190461	DB09061	CHEMBL190461	schizophrenia	F20	gtex	Artery_Aorta	4_75923696:C:T	4_75923696	4	75923696	-0.0114592	0.00138941	1.62e-16	1.59e-14	21.1196	30	0.88411	-0.00692388	0.00458388	0.14174	20.0417	29	0.891627	31	Inverse variance weighted (fixed effects)
NAAA	Negative modulator	INHIBITOR	cannabidiol	4	CHEMBL190461	DB09061	CHEMBL190461	bipolar disorder	F31	gtex	Artery_Aorta	4_75923696:C:T	4_75923696	4	75923696	-0.0114592	0.00138941	1.62e-16	1.59e-14	21.1196	30	0.88411	-0.00692388	0.00458388	0.14174	20.0417	29	0.891627	31	Inverse variance weighted (fixed effects)
NAAA	Negative modulator	INHIBITOR	cannabidiol	4	CHEMBL190461	DB09061	CHEMBL190461	ulcerative colitis	K50	gtex	Heart_Left_Ventricle	4_75954163:C:T	4_75954163	4	75954163	-0.0114592	0.00138941	1.62e-16	1.59e-14	21.1196	30	0.88411	-0.00692388	0.00458388	0.14174	20.0417	29	0.891627	31	Inverse variance weighted (fixed effects)
NAAA	Negative modulator	INHIBITOR	cannabidiol	4	CHEMBL190461	DB09061	CHEMBL190461	ulcerative colitis	CUSTOM_IBD	gtex	Heart_Left_Ventricle	4_75954163:C:T	4_75954163	4	75954163	-0.0114592	0.00138941	1.62e-16	1.59e-14	21.1196	30	0.88411	-0.00692388	0.00458388	0.14174	20.0417	29	0.891627	31	Inverse variance weighted (fixed effects)
NAAA	Negative modulator	INHIBITOR	cannabidiol	4	CHEMBL190461	DB09061	CHEMBL190461	epilepsy	G40	gtex	Heart_Left_Ventricle	4_75954163:C:T	4_75954163	4	75954163	-0.0114592	0.00138941	1.62e-16	1.59e-14	21.1196	30	0.88411	-0.00692388	0.00458388	0.14174	20.0417	29	0.891627	31	Inverse variance weighted (fixed effects)
NAAA	Negative modulator	INHIBITOR	cannabidiol	4	CHEMBL190461	DB09061	CHEMBL190461	diabetic neuropathy	G63	gtex	Heart_Left_Ventricle	4_75954163:C:T	4_75954163	4	75954163	-0.0114592	0.00138941	1.62e-16	1.59e-14	21.1196	30	0.88411	-0.00692388	0.00458388	0.14174	20.0417	29	0.891627	31	Inverse variance weighted (fixed effects)
NAAA	Negative modulator	INHIBITOR	cannabidiol	4	CHEMBL190461	DB09061	CHEMBL190461	pain	R07	gtex	Heart_Left_Ventricle	4_75954163:C:T	4_75954163	4	75954163	-0.0114592	0.00138941	1.62e-16	1.59e-14	21.1196	30	0.88411	-0.00692388	0.00458388	0.14174	20.0417	29	0.891627	31	Inverse variance weighted (fixed effects)
NAAA	Negative modulator	INHIBITOR	cannabidiol	4	CHEMBL190461	DB09061	CHEMBL190461	psoriatic arthritis	M07	gtex	Heart_Left_Ventricle	4_75954163:C:T	4_75954163	4	75954163	-0.0114592	0.00138941	1.62e-16	1.59e-14	21.1196	30	0.88411	-0.00692388	0.00458388	0.14174	20.0417	29	0.891627	31	Inverse variance weighted (fixed effects)
NAAA	Negative modulator	INHIBITOR	cannabidiol	4	CHEMBL190461	DB09061	CHEMBL190461	psoriatic arthritis	L40	gtex	Heart_Left_Ventricle	4_75954163:C:T	4_75954163	4	75954163	-0.0114592	0.00138941	1.62e-16	1.59e-14	21.1196	30	0.88411	-0.00692388	0.00458388	0.14174	20.0417	29	0.891627	31	Inverse variance weighted (fixed effects)
NAAA	Negative modulator	INHIBITOR	cannabidiol	4	CHEMBL190461	DB09061	CHEMBL190461	psoriatic arthritis	CUSTOM_PSA	gtex	Heart_Left_Ventricle	4_75954163:C:T	4_75954163	4	75954163	-0.0114592	0.00138941	1.62e-16	1.59e-14	21.1196	30	0.88411	-0.00692388	0.00458388	0.14174	20.0417	29	0.891627	31	Inverse variance weighted (fixed effects)
NAAA	Negative modulator	INHIBITOR	cannabidiol	4	CHEMBL190461	DB09061	CHEMBL190461	fibromyalgia	M79	gtex	Heart_Left_Ventricle	4_75954163:C:T	4_75954163	4	75954163	-0.0114592	0.00138941	1.62e-16	1.59e-14	21.1196	30	0.88411	-0.00692388	0.00458388	0.14174	20.0417	29	0.891627	31	Inverse variance weighted (fixed effects)
NAAA	Negative modulator	INHIBITOR	cannabidiol	4	CHEMBL190461	DB09061	CHEMBL190461	Autoimmune Hepatitis	K75	gtex	Heart_Left_Ventricle	4_75954163:C:T	4_75954163	4	75954163	-0.0114592	0.00138941	1.62e-16	1.59e-14	21.1196	30	0.88411	-0.00692388	0.00458388	0.14174	20.0417	29	0.891627	31	Inverse variance weighted (fixed effects)
NAAA	Negative modulator	INHIBITOR	cannabidiol	4	CHEMBL190461	DB09061	CHEMBL190461	opioid dependence	F11	gtex	Heart_Left_Ventricle	4_75954163:C:T	4_75954163	4	75954163	-0.0114592	0.00138941	1.62e-16	1.59e-14	21.1196	30	0.88411	-0.00692388	0.00458388	0.14174	20.0417	29	0.891627	31	Inverse variance weighted (fixed effects)
NAAA	Negative modulator	INHIBITOR	cannabidiol	4	CHEMBL190461	DB09061	CHEMBL190461	schizoaffective disorder	F25	gtex	Heart_Left_Ventricle	4_75954163:C:T	4_75954163	4	75954163	-0.0114592	0.00138941	1.62e-16	1.59e-14	21.1196	30	0.88411	-0.00692388	0.00458388	0.14174	20.0417	29	0.891627	31	Inverse variance weighted (fixed effects)
NAAA	Negative modulator	INHIBITOR	cannabidiol	4	CHEMBL190461	DB09061	CHEMBL190461	anxiety	R45	gtex	Heart_Left_Ventricle	4_75954163:C:T	4_75954163	4	75954163	-0.0114592	0.00138941	1.62e-16	1.59e-14	21.1196	30	0.88411	-0.00692388	0.00458388	0.14174	20.0417	29	0.891627	31	Inverse variance weighted (fixed effects)
NAAA	Negative modulator	INHIBITOR	cannabidiol	4	CHEMBL190461	DB09061	CHEMBL190461	anxiety	F41	gtex	Heart_Left_Ventricle	4_75954163:C:T	4_75954163	4	75954163	-0.0114592	0.00138941	1.62e-16	1.59e-14	21.1196	30	0.88411	-0.00692388	0.00458388	0.14174	20.0417	29	0.891627	31	Inverse variance weighted (fixed effects)
NAAA	Negative modulator	INHIBITOR	cannabidiol	4	CHEMBL190461	DB09061	CHEMBL190461	Tourette syndrome	F95	gtex	Heart_Left_Ventricle	4_75954163:C:T	4_75954163	4	75954163	-0.0114592	0.00138941	1.62e-16	1.59e-14	21.1196	30	0.88411	-0.00692388	0.00458388	0.14174	20.0417	29	0.891627	31	Inverse variance weighted (fixed effects)
NAAA	Negative modulator	INHIBITOR	cannabidiol	4	CHEMBL190461	DB09061	CHEMBL190461	insomnia	G47	gtex	Heart_Left_Ventricle	4_75954163:C:T	4_75954163	4	75954163	-0.0114592	0.00138941	1.62e-16	1.59e-14	21.1196	30	0.88411	-0.00692388	0.00458388	0.14174	20.0417	29	0.891627	31	Inverse variance weighted (fixed effects)
NAAA	Negative modulator	INHIBITOR	cannabidiol	4	CHEMBL190461	DB09061	CHEMBL190461	social anxiety disorder	F40	gtex	Heart_Left_Ventricle	4_75954163:C:T	4_75954163	4	75954163	-0.0114592	0.00138941	1.62e-16	1.59e-14	21.1196	30	0.88411	-0.00692388	0.00458388	0.14174	20.0417	29	0.891627	31	Inverse variance weighted (fixed effects)
NAAA	Negative modulator	INHIBITOR	cannabidiol	4	CHEMBL190461	DB09061	CHEMBL190461	diabetic neuropathy	G59	gtex	Heart_Left_Ventricle	4_75954163:C:T	4_75954163	4	75954163	-0.0114592	0.00138941	1.62e-16	1.59e-14	21.1196	30	0.88411	-0.00692388	0.00458388	0.14174	20.0417	29	0.891627	31	Inverse variance weighted (fixed effects)
NAAA	Negative modulator	INHIBITOR	cannabidiol	4	CHEMBL190461	DB09061	CHEMBL190461	myocarditis	I51	gtex	Heart_Left_Ventricle	4_75954163:C:T	4_75954163	4	75954163	-0.0114592	0.00138941	1.62e-16	1.59e-14	21.1196	30	0.88411	-0.00692388	0.00458388	0.14174	20.0417	29	0.891627	31	Inverse variance weighted (fixed effects)
NAAA	Negative modulator	INHIBITOR	cannabidiol	4	CHEMBL190461	DB09061	CHEMBL190461	Sleep Disorder	G47	gtex	Heart_Left_Ventricle	4_75954163:C:T	4_75954163	4	75954163	-0.0114592	0.00138941	1.62e-16	1.59e-14	21.1196	30	0.88411	-0.00692388	0.00458388	0.14174	20.0417	29	0.891627	31	Inverse variance weighted (fixed effects)
NAAA	Negative modulator	INHIBITOR	cannabidiol	4	CHEMBL190461	DB09061	CHEMBL190461	pericarditis	I31	gtex	Heart_Left_Ventricle	4_75954163:C:T	4_75954163	4	75954163	-0.0114592	0.00138941	1.62e-16	1.59e-14	21.1196	30	0.88411	-0.00692388	0.00458388	0.14174	20.0417	29	0.891627	31	Inverse variance weighted (fixed effects)
NAAA	Negative modulator	INHIBITOR	cannabidiol	4	CHEMBL190461	DB09061	CHEMBL190461	pericarditis	I30	gtex	Heart_Left_Ventricle	4_75954163:C:T	4_75954163	4	75954163	-0.0114592	0.00138941	1.62e-16	1.59e-14	21.1196	30	0.88411	-0.00692388	0.00458388	0.14174	20.0417	29	0.891627	31	Inverse variance weighted (fixed effects)
NAAA	Negative modulator	INHIBITOR	cannabidiol	4	CHEMBL190461	DB09061	CHEMBL190461	cannabis dependence	F12	gtex	Heart_Left_Ventricle	4_75954163:C:T	4_75954163	4	75954163	-0.0114592	0.00138941	1.62e-16	1.59e-14	21.1196	30	0.88411	-0.00692388	0.00458388	0.14174	20.0417	29	0.891627	31	Inverse variance weighted (fixed effects)
NAAA	Negative modulator	INHIBITOR	cannabidiol	4	CHEMBL190461	DB09061	CHEMBL190461	pain	R52	gtex	Heart_Left_Ventricle	4_75954163:C:T	4_75954163	4	75954163	-0.0114592	0.00138941	1.62e-16	1.59e-14	21.1196	30	0.88411	-0.00692388	0.00458388	0.14174	20.0417	29	0.891627	31	Inverse variance weighted (fixed effects)
NAAA	Negative modulator	INHIBITOR	cannabidiol	4	CHEMBL190461	DB09061	CHEMBL190461	West syndrome	G40	gtex	Heart_Left_Ventricle	4_75954163:C:T	4_75954163	4	75954163	-0.0114592	0.00138941	1.62e-16	1.59e-14	21.1196	30	0.88411	-0.00692388	0.00458388	0.14174	20.0417	29	0.891627	31	Inverse variance weighted (fixed effects)
NAAA	Negative modulator	INHIBITOR	cannabidiol	4	CHEMBL190461	DB09061	CHEMBL190461	Lennox-Gastaut syndrome	G40	gtex	Heart_Left_Ventricle	4_75954163:C:T	4_75954163	4	75954163	-0.0114592	0.00138941	1.62e-16	1.59e-14	21.1196	30	0.88411	-0.00692388	0.00458388	0.14174	20.0417	29	0.891627	31	Inverse variance weighted (fixed effects)
NAAA	Negative modulator	INHIBITOR	cannabidiol	4	CHEMBL190461	DB09061	CHEMBL190461	graft versus host disease	D89	gtex	Heart_Left_Ventricle	4_75954163:C:T	4_75954163	4	75954163	-0.0114592	0.00138941	1.62e-16	1.59e-14	21.1196	30	0.88411	-0.00692388	0.00458388	0.14174	20.0417	29	0.891627	31	Inverse variance weighted (fixed effects)
NAAA	Negative modulator	INHIBITOR	cannabidiol	4	CHEMBL190461	DB09061	CHEMBL190461	benign essential blepharospasm	G24	gtex	Heart_Left_Ventricle	4_75954163:C:T	4_75954163	4	75954163	-0.0114592	0.00138941	1.62e-16	1.59e-14	21.1196	30	0.88411	-0.00692388	0.00458388	0.14174	20.0417	29	0.891627	31	Inverse variance weighted (fixed effects)
NAAA	Negative modulator	INHIBITOR	cannabidiol	4	CHEMBL190461	DB09061	CHEMBL190461	childhood absence epilepsy	G40	gtex	Heart_Left_Ventricle	4_75954163:C:T	4_75954163	4	75954163	-0.0114592	0.00138941	1.62e-16	1.59e-14	21.1196	30	0.88411	-0.00692388	0.00458388	0.14174	20.0417	29	0.891627	31	Inverse variance weighted (fixed effects)
NAAA	Negative modulator	INHIBITOR	cannabidiol	4	CHEMBL190461	DB09061	CHEMBL190461	Rett syndrome	F84	gtex	Heart_Left_Ventricle	4_75954163:C:T	4_75954163	4	75954163	-0.0114592	0.00138941	1.62e-16	1.59e-14	21.1196	30	0.88411	-0.00692388	0.00458388	0.14174	20.0417	29	0.891627	31	Inverse variance weighted (fixed effects)
NAAA	Negative modulator	INHIBITOR	cannabidiol	4	CHEMBL190461	DB09061	CHEMBL190461	fragile X syndrome	Q99	gtex	Heart_Left_Ventricle	4_75954163:C:T	4_75954163	4	75954163	-0.0114592	0.00138941	1.62e-16	1.59e-14	21.1196	30	0.88411	-0.00692388	0.00458388	0.14174	20.0417	29	0.891627	31	Inverse variance weighted (fixed effects)
NAAA	Negative modulator	INHIBITOR	cannabidiol	4	CHEMBL190461	DB09061	CHEMBL190461	Sturge-Weber syndrome	Q85	gtex	Heart_Left_Ventricle	4_75954163:C:T	4_75954163	4	75954163	-0.0114592	0.00138941	1.62e-16	1.59e-14	21.1196	30	0.88411	-0.00692388	0.00458388	0.14174	20.0417	29	0.891627	31	Inverse variance weighted (fixed effects)
NAAA	Negative modulator	INHIBITOR	cannabidiol	4	CHEMBL190461	DB09061	CHEMBL190461	amyotrophic lateral sclerosis	G12	gtex	Heart_Left_Ventricle	4_75954163:C:T	4_75954163	4	75954163	-0.0114592	0.00138941	1.62e-16	1.59e-14	21.1196	30	0.88411	-0.00692388	0.00458388	0.14174	20.0417	29	0.891627	31	Inverse variance weighted (fixed effects)
NAAA	Negative modulator	INHIBITOR	cannabidiol	4	CHEMBL190461	DB09061	CHEMBL190461	Benign essential blepharospasm	G24	gtex	Heart_Left_Ventricle	4_75954163:C:T	4_75954163	4	75954163	-0.0114592	0.00138941	1.62e-16	1.59e-14	21.1196	30	0.88411	-0.00692388	0.00458388	0.14174	20.0417	29	0.891627	31	Inverse variance weighted (fixed effects)
NAAA	Negative modulator	INHIBITOR	cannabidiol	4	CHEMBL190461	DB09061	CHEMBL190461	developmental and epileptic encephalopathy	G40	gtex	Heart_Left_Ventricle	4_75954163:C:T	4_75954163	4	75954163	-0.0114592	0.00138941	1.62e-16	1.59e-14	21.1196	30	0.88411	-0.00692388	0.00458388	0.14174	20.0417	29	0.891627	31	Inverse variance weighted (fixed effects)
NAAA	Negative modulator	INHIBITOR	cannabidiol	4	CHEMBL190461	DB09061	CHEMBL190461	nicotine dependence	F17	gtex	Heart_Left_Ventricle	4_75954163:C:T	4_75954163	4	75954163	-0.0114592	0.00138941	1.62e-16	1.59e-14	21.1196	30	0.88411	-0.00692388	0.00458388	0.14174	20.0417	29	0.891627	31	Inverse variance weighted (fixed effects)
NAAA	Negative modulator	INHIBITOR	cannabidiol	4	CHEMBL190461	DB09061	CHEMBL190461	autism	F84	gtex	Heart_Left_Ventricle	4_75954163:C:T	4_75954163	4	75954163	-0.0114592	0.00138941	1.62e-16	1.59e-14	21.1196	30	0.88411	-0.00692388	0.00458388	0.14174	20.0417	29	0.891627	31	Inverse variance weighted (fixed effects)
NAAA	Negative modulator	INHIBITOR	cannabidiol	4	CHEMBL190461	DB09061	CHEMBL190461	autism spectrum disorder	F84	gtex	Heart_Left_Ventricle	4_75954163:C:T	4_75954163	4	75954163	-0.0114592	0.00138941	1.62e-16	1.59e-14	21.1196	30	0.88411	-0.00692388	0.00458388	0.14174	20.0417	29	0.891627	31	Inverse variance weighted (fixed effects)
NAAA	Negative modulator	INHIBITOR	cannabidiol	4	CHEMBL190461	DB09061	CHEMBL190461	peripheral neuropathy	G64	gtex	Heart_Left_Ventricle	4_75954163:C:T	4_75954163	4	75954163	-0.0114592	0.00138941	1.62e-16	1.59e-14	21.1196	30	0.88411	-0.00692388	0.00458388	0.14174	20.0417	29	0.891627	31	Inverse variance weighted (fixed effects)
NAAA	Negative modulator	INHIBITOR	cannabidiol	4	CHEMBL190461	DB09061	CHEMBL190461	peripheral neuropathy	G62	gtex	Heart_Left_Ventricle	4_75954163:C:T	4_75954163	4	75954163	-0.0114592	0.00138941	1.62e-16	1.59e-14	21.1196	30	0.88411	-0.00692388	0.00458388	0.14174	20.0417	29	0.891627	31	Inverse variance weighted (fixed effects)
NAAA	Negative modulator	INHIBITOR	cannabidiol	4	CHEMBL190461	DB09061	CHEMBL190461	cocaine dependence	F14	gtex	Heart_Left_Ventricle	4_75954163:C:T	4_75954163	4	75954163	-0.0114592	0.00138941	1.62e-16	1.59e-14	21.1196	30	0.88411	-0.00692388	0.00458388	0.14174	20.0417	29	0.891627	31	Inverse variance weighted (fixed effects)
NAAA	Negative modulator	INHIBITOR	cannabidiol	4	CHEMBL190461	DB09061	CHEMBL190461	post-traumatic stress disorder	F43	gtex	Heart_Left_Ventricle	4_75954163:C:T	4_75954163	4	75954163	-0.0114592	0.00138941	1.62e-16	1.59e-14	21.1196	30	0.88411	-0.00692388	0.00458388	0.14174	20.0417	29	0.891627	31	Inverse variance weighted (fixed effects)
NAAA	Negative modulator	INHIBITOR	cannabidiol	4	CHEMBL190461	DB09061	CHEMBL190461	ulcerative colitis	K51	gtex	Heart_Left_Ventricle	4_75954163:C:T	4_75954163	4	75954163	-0.0114592	0.00138941	1.62e-16	1.59e-14	21.1196	30	0.88411	-0.00692388	0.00458388	0.14174	20.0417	29	0.891627	31	Inverse variance weighted (fixed effects)
NAAA	Negative modulator	INHIBITOR	cannabidiol	4	CHEMBL190461	DB09061	CHEMBL190461	insomnia	F51	gtex	Heart_Left_Ventricle	4_75954163:C:T	4_75954163	4	75954163	-0.0114592	0.00138941	1.62e-16	1.59e-14	21.1196	30	0.88411	-0.00692388	0.00458388	0.14174	20.0417	29	0.891627	31	Inverse variance weighted (fixed effects)
NAAA	Negative modulator	INHIBITOR	cannabidiol	4	CHEMBL190461	DB09061	CHEMBL190461	osteoarthritis, knee	M17	gtex	Heart_Left_Ventricle	4_75954163:C:T	4_75954163	4	75954163	-0.0114592	0.00138941	1.62e-16	1.59e-14	21.1196	30	0.88411	-0.00692388	0.00458388	0.14174	20.0417	29	0.891627	31	Inverse variance weighted (fixed effects)
NAAA	Negative modulator	INHIBITOR	cannabidiol	4	CHEMBL190461	DB09061	CHEMBL190461	obsessive-compulsive disorder	F42	gtex	Heart_Left_Ventricle	4_75954163:C:T	4_75954163	4	75954163	-0.0114592	0.00138941	1.62e-16	1.59e-14	21.1196	30	0.88411	-0.00692388	0.00458388	0.14174	20.0417	29	0.891627	31	Inverse variance weighted (fixed effects)
NAAA	Negative modulator	INHIBITOR	cannabidiol	4	CHEMBL190461	DB09061	CHEMBL190461	Cognitive impairment	R54	gtex	Heart_Left_Ventricle	4_75954163:C:T	4_75954163	4	75954163	-0.0114592	0.00138941	1.62e-16	1.59e-14	21.1196	30	0.88411	-0.00692388	0.00458388	0.14174	20.0417	29	0.891627	31	Inverse variance weighted (fixed effects)
NAAA	Negative modulator	INHIBITOR	cannabidiol	4	CHEMBL190461	DB09061	CHEMBL190461	amyotrophic lateral sclerosis	CUSTOM_MND	gtex	Heart_Left_Ventricle	4_75954163:C:T	4_75954163	4	75954163	-0.0114592	0.00138941	1.62e-16	1.59e-14	21.1196	30	0.88411	-0.00692388	0.00458388	0.14174	20.0417	29	0.891627	31	Inverse variance weighted (fixed effects)
NAAA	Negative modulator	INHIBITOR	cannabidiol	4	CHEMBL190461	DB09061	CHEMBL190461	Cognitive impairment	R41	gtex	Heart_Left_Ventricle	4_75954163:C:T	4_75954163	4	75954163	-0.0114592	0.00138941	1.62e-16	1.59e-14	21.1196	30	0.88411	-0.00692388	0.00458388	0.14174	20.0417	29	0.891627	31	Inverse variance weighted (fixed effects)
NAAA	Negative modulator	INHIBITOR	cannabidiol	4	CHEMBL190461	DB09061	CHEMBL190461	Hair-pulling	F63	gtex	Heart_Left_Ventricle	4_75954163:C:T	4_75954163	4	75954163	-0.0114592	0.00138941	1.62e-16	1.59e-14	21.1196	30	0.88411	-0.00692388	0.00458388	0.14174	20.0417	29	0.891627	31	Inverse variance weighted (fixed effects)
NAAA	Negative modulator	INHIBITOR	cannabidiol	4	CHEMBL190461	DB09061	CHEMBL190461	Seizure	R56	gtex	Heart_Left_Ventricle	4_75954163:C:T	4_75954163	4	75954163	-0.0114592	0.00138941	1.62e-16	1.59e-14	21.1196	30	0.88411	-0.00692388	0.00458388	0.14174	20.0417	29	0.891627	31	Inverse variance weighted (fixed effects)
NAAA	Negative modulator	INHIBITOR	cannabidiol	4	CHEMBL190461	DB09061	CHEMBL190461	Seizure	G40	gtex	Heart_Left_Ventricle	4_75954163:C:T	4_75954163	4	75954163	-0.0114592	0.00138941	1.62e-16	1.59e-14	21.1196	30	0.88411	-0.00692388	0.00458388	0.14174	20.0417	29	0.891627	31	Inverse variance weighted (fixed effects)
NAAA	Negative modulator	INHIBITOR	cannabidiol	4	CHEMBL190461	DB09061	CHEMBL190461	Intellectual disability	F79	gtex	Heart_Left_Ventricle	4_75954163:C:T	4_75954163	4	75954163	-0.0114592	0.00138941	1.62e-16	1.59e-14	21.1196	30	0.88411	-0.00692388	0.00458388	0.14174	20.0417	29	0.891627	31	Inverse variance weighted (fixed effects)
NAAA	Negative modulator	INHIBITOR	cannabidiol	4	CHEMBL190461	DB09061	CHEMBL190461	Intellectual disability	F70	gtex	Heart_Left_Ventricle	4_75954163:C:T	4_75954163	4	75954163	-0.0114592	0.00138941	1.62e-16	1.59e-14	21.1196	30	0.88411	-0.00692388	0.00458388	0.14174	20.0417	29	0.891627	31	Inverse variance weighted (fixed effects)
NAAA	Negative modulator	INHIBITOR	cannabidiol	4	CHEMBL190461	DB09061	CHEMBL190461	Prader-Willi syndrome	Q87	gtex	Heart_Left_Ventricle	4_75954163:C:T	4_75954163	4	75954163	-0.0114592	0.00138941	1.62e-16	1.59e-14	21.1196	30	0.88411	-0.00692388	0.00458388	0.14174	20.0417	29	0.891627	31	Inverse variance weighted (fixed effects)
NAAA	Negative modulator	INHIBITOR	cannabidiol	4	CHEMBL190461	DB09061	CHEMBL190461	Huntington disease	G10	gtex	Heart_Left_Ventricle	4_75954163:C:T	4_75954163	4	75954163	-0.0114592	0.00138941	1.62e-16	1.59e-14	21.1196	30	0.88411	-0.00692388	0.00458388	0.14174	20.0417	29	0.891627	31	Inverse variance weighted (fixed effects)
NAAA	Negative modulator	INHIBITOR	cannabidiol	4	CHEMBL190461	DB09061	CHEMBL190461	alcohol dependence	F10	gtex	Heart_Left_Ventricle	4_75954163:C:T	4_75954163	4	75954163	-0.0114592	0.00138941	1.62e-16	1.59e-14	21.1196	30	0.88411	-0.00692388	0.00458388	0.14174	20.0417	29	0.891627	31	Inverse variance weighted (fixed effects)
NAAA	Negative modulator	INHIBITOR	cannabidiol	4	CHEMBL190461	DB09061	CHEMBL190461	migraine disorder	G43	gtex	Heart_Left_Ventricle	4_75954163:C:T	4_75954163	4	75954163	-0.0114592	0.00138941	1.62e-16	1.59e-14	21.1196	30	0.88411	-0.00692388	0.00458388	0.14174	20.0417	29	0.891627	31	Inverse variance weighted (fixed effects)
NAAA	Negative modulator	INHIBITOR	cannabidiol	4	CHEMBL190461	DB09061	CHEMBL190461	Parkinson disease	G20	gtex	Heart_Left_Ventricle	4_75954163:C:T	4_75954163	4	75954163	-0.0114592	0.00138941	1.62e-16	1.59e-14	21.1196	30	0.88411	-0.00692388	0.00458388	0.14174	20.0417	29	0.891627	31	Inverse variance weighted (fixed effects)
NAAA	Negative modulator	INHIBITOR	cannabidiol	4	CHEMBL190461	DB09061	CHEMBL190461	schizophrenia	F20	gtex	Heart_Left_Ventricle	4_75954163:C:T	4_75954163	4	75954163	-0.0114592	0.00138941	1.62e-16	1.59e-14	21.1196	30	0.88411	-0.00692388	0.00458388	0.14174	20.0417	29	0.891627	31	Inverse variance weighted (fixed effects)
NAAA	Negative modulator	INHIBITOR	cannabidiol	4	CHEMBL190461	DB09061	CHEMBL190461	bipolar disorder	F31	gtex	Heart_Left_Ventricle	4_75954163:C:T	4_75954163	4	75954163	-0.0114592	0.00138941	1.62e-16	1.59e-14	21.1196	30	0.88411	-0.00692388	0.00458388	0.14174	20.0417	29	0.891627	31	Inverse variance weighted (fixed effects)
NAAA	Negative modulator	INHIBITOR	cannabidiol	4	CHEMBL190461	DB09061	CHEMBL190461	ulcerative colitis	K50	gtex	Testis	4_75981883:G:A	4_75981883	4	75981883	-0.0114592	0.00138941	1.62e-16	1.59e-14	21.1196	30	0.88411	-0.00692388	0.00458388	0.14174	20.0417	29	0.891627	31	Inverse variance weighted (fixed effects)
NAAA	Negative modulator	INHIBITOR	cannabidiol	4	CHEMBL190461	DB09061	CHEMBL190461	ulcerative colitis	CUSTOM_IBD	gtex	Testis	4_75981883:G:A	4_75981883	4	75981883	-0.0114592	0.00138941	1.62e-16	1.59e-14	21.1196	30	0.88411	-0.00692388	0.00458388	0.14174	20.0417	29	0.891627	31	Inverse variance weighted (fixed effects)
NAAA	Negative modulator	INHIBITOR	cannabidiol	4	CHEMBL190461	DB09061	CHEMBL190461	epilepsy	G40	gtex	Testis	4_75981883:G:A	4_75981883	4	75981883	-0.0114592	0.00138941	1.62e-16	1.59e-14	21.1196	30	0.88411	-0.00692388	0.00458388	0.14174	20.0417	29	0.891627	31	Inverse variance weighted (fixed effects)
NAAA	Negative modulator	INHIBITOR	cannabidiol	4	CHEMBL190461	DB09061	CHEMBL190461	diabetic neuropathy	G63	gtex	Testis	4_75981883:G:A	4_75981883	4	75981883	-0.0114592	0.00138941	1.62e-16	1.59e-14	21.1196	30	0.88411	-0.00692388	0.00458388	0.14174	20.0417	29	0.891627	31	Inverse variance weighted (fixed effects)
NAAA	Negative modulator	INHIBITOR	cannabidiol	4	CHEMBL190461	DB09061	CHEMBL190461	pain	R07	gtex	Testis	4_75981883:G:A	4_75981883	4	75981883	-0.0114592	0.00138941	1.62e-16	1.59e-14	21.1196	30	0.88411	-0.00692388	0.00458388	0.14174	20.0417	29	0.891627	31	Inverse variance weighted (fixed effects)
NAAA	Negative modulator	INHIBITOR	cannabidiol	4	CHEMBL190461	DB09061	CHEMBL190461	psoriatic arthritis	M07	gtex	Testis	4_75981883:G:A	4_75981883	4	75981883	-0.0114592	0.00138941	1.62e-16	1.59e-14	21.1196	30	0.88411	-0.00692388	0.00458388	0.14174	20.0417	29	0.891627	31	Inverse variance weighted (fixed effects)
NAAA	Negative modulator	INHIBITOR	cannabidiol	4	CHEMBL190461	DB09061	CHEMBL190461	psoriatic arthritis	L40	gtex	Testis	4_75981883:G:A	4_75981883	4	75981883	-0.0114592	0.00138941	1.62e-16	1.59e-14	21.1196	30	0.88411	-0.00692388	0.00458388	0.14174	20.0417	29	0.891627	31	Inverse variance weighted (fixed effects)
NAAA	Negative modulator	INHIBITOR	cannabidiol	4	CHEMBL190461	DB09061	CHEMBL190461	psoriatic arthritis	CUSTOM_PSA	gtex	Testis	4_75981883:G:A	4_75981883	4	75981883	-0.0114592	0.00138941	1.62e-16	1.59e-14	21.1196	30	0.88411	-0.00692388	0.00458388	0.14174	20.0417	29	0.891627	31	Inverse variance weighted (fixed effects)
NAAA	Negative modulator	INHIBITOR	cannabidiol	4	CHEMBL190461	DB09061	CHEMBL190461	fibromyalgia	M79	gtex	Testis	4_75981883:G:A	4_75981883	4	75981883	-0.0114592	0.00138941	1.62e-16	1.59e-14	21.1196	30	0.88411	-0.00692388	0.00458388	0.14174	20.0417	29	0.891627	31	Inverse variance weighted (fixed effects)
NAAA	Negative modulator	INHIBITOR	cannabidiol	4	CHEMBL190461	DB09061	CHEMBL190461	Autoimmune Hepatitis	K75	gtex	Testis	4_75981883:G:A	4_75981883	4	75981883	-0.0114592	0.00138941	1.62e-16	1.59e-14	21.1196	30	0.88411	-0.00692388	0.00458388	0.14174	20.0417	29	0.891627	31	Inverse variance weighted (fixed effects)
NAAA	Negative modulator	INHIBITOR	cannabidiol	4	CHEMBL190461	DB09061	CHEMBL190461	opioid dependence	F11	gtex	Testis	4_75981883:G:A	4_75981883	4	75981883	-0.0114592	0.00138941	1.62e-16	1.59e-14	21.1196	30	0.88411	-0.00692388	0.00458388	0.14174	20.0417	29	0.891627	31	Inverse variance weighted (fixed effects)
NAAA	Negative modulator	INHIBITOR	cannabidiol	4	CHEMBL190461	DB09061	CHEMBL190461	schizoaffective disorder	F25	gtex	Testis	4_75981883:G:A	4_75981883	4	75981883	-0.0114592	0.00138941	1.62e-16	1.59e-14	21.1196	30	0.88411	-0.00692388	0.00458388	0.14174	20.0417	29	0.891627	31	Inverse variance weighted (fixed effects)
NAAA	Negative modulator	INHIBITOR	cannabidiol	4	CHEMBL190461	DB09061	CHEMBL190461	anxiety	R45	gtex	Testis	4_75981883:G:A	4_75981883	4	75981883	-0.0114592	0.00138941	1.62e-16	1.59e-14	21.1196	30	0.88411	-0.00692388	0.00458388	0.14174	20.0417	29	0.891627	31	Inverse variance weighted (fixed effects)
NAAA	Negative modulator	INHIBITOR	cannabidiol	4	CHEMBL190461	DB09061	CHEMBL190461	anxiety	F41	gtex	Testis	4_75981883:G:A	4_75981883	4	75981883	-0.0114592	0.00138941	1.62e-16	1.59e-14	21.1196	30	0.88411	-0.00692388	0.00458388	0.14174	20.0417	29	0.891627	31	Inverse variance weighted (fixed effects)
NAAA	Negative modulator	INHIBITOR	cannabidiol	4	CHEMBL190461	DB09061	CHEMBL190461	Tourette syndrome	F95	gtex	Testis	4_75981883:G:A	4_75981883	4	75981883	-0.0114592	0.00138941	1.62e-16	1.59e-14	21.1196	30	0.88411	-0.00692388	0.00458388	0.14174	20.0417	29	0.891627	31	Inverse variance weighted (fixed effects)
NAAA	Negative modulator	INHIBITOR	cannabidiol	4	CHEMBL190461	DB09061	CHEMBL190461	insomnia	G47	gtex	Testis	4_75981883:G:A	4_75981883	4	75981883	-0.0114592	0.00138941	1.62e-16	1.59e-14	21.1196	30	0.88411	-0.00692388	0.00458388	0.14174	20.0417	29	0.891627	31	Inverse variance weighted (fixed effects)
NAAA	Negative modulator	INHIBITOR	cannabidiol	4	CHEMBL190461	DB09061	CHEMBL190461	social anxiety disorder	F40	gtex	Testis	4_75981883:G:A	4_75981883	4	75981883	-0.0114592	0.00138941	1.62e-16	1.59e-14	21.1196	30	0.88411	-0.00692388	0.00458388	0.14174	20.0417	29	0.891627	31	Inverse variance weighted (fixed effects)
NAAA	Negative modulator	INHIBITOR	cannabidiol	4	CHEMBL190461	DB09061	CHEMBL190461	diabetic neuropathy	G59	gtex	Testis	4_75981883:G:A	4_75981883	4	75981883	-0.0114592	0.00138941	1.62e-16	1.59e-14	21.1196	30	0.88411	-0.00692388	0.00458388	0.14174	20.0417	29	0.891627	31	Inverse variance weighted (fixed effects)
NAAA	Negative modulator	INHIBITOR	cannabidiol	4	CHEMBL190461	DB09061	CHEMBL190461	myocarditis	I51	gtex	Testis	4_75981883:G:A	4_75981883	4	75981883	-0.0114592	0.00138941	1.62e-16	1.59e-14	21.1196	30	0.88411	-0.00692388	0.00458388	0.14174	20.0417	29	0.891627	31	Inverse variance weighted (fixed effects)
NAAA	Negative modulator	INHIBITOR	cannabidiol	4	CHEMBL190461	DB09061	CHEMBL190461	Sleep Disorder	G47	gtex	Testis	4_75981883:G:A	4_75981883	4	75981883	-0.0114592	0.00138941	1.62e-16	1.59e-14	21.1196	30	0.88411	-0.00692388	0.00458388	0.14174	20.0417	29	0.891627	31	Inverse variance weighted (fixed effects)
NAAA	Negative modulator	INHIBITOR	cannabidiol	4	CHEMBL190461	DB09061	CHEMBL190461	pericarditis	I31	gtex	Testis	4_75981883:G:A	4_75981883	4	75981883	-0.0114592	0.00138941	1.62e-16	1.59e-14	21.1196	30	0.88411	-0.00692388	0.00458388	0.14174	20.0417	29	0.891627	31	Inverse variance weighted (fixed effects)
NAAA	Negative modulator	INHIBITOR	cannabidiol	4	CHEMBL190461	DB09061	CHEMBL190461	pericarditis	I30	gtex	Testis	4_75981883:G:A	4_75981883	4	75981883	-0.0114592	0.00138941	1.62e-16	1.59e-14	21.1196	30	0.88411	-0.00692388	0.00458388	0.14174	20.0417	29	0.891627	31	Inverse variance weighted (fixed effects)
NAAA	Negative modulator	INHIBITOR	cannabidiol	4	CHEMBL190461	DB09061	CHEMBL190461	cannabis dependence	F12	gtex	Testis	4_75981883:G:A	4_75981883	4	75981883	-0.0114592	0.00138941	1.62e-16	1.59e-14	21.1196	30	0.88411	-0.00692388	0.00458388	0.14174	20.0417	29	0.891627	31	Inverse variance weighted (fixed effects)
NAAA	Negative modulator	INHIBITOR	cannabidiol	4	CHEMBL190461	DB09061	CHEMBL190461	pain	R52	gtex	Testis	4_75981883:G:A	4_75981883	4	75981883	-0.0114592	0.00138941	1.62e-16	1.59e-14	21.1196	30	0.88411	-0.00692388	0.00458388	0.14174	20.0417	29	0.891627	31	Inverse variance weighted (fixed effects)
NAAA	Negative modulator	INHIBITOR	cannabidiol	4	CHEMBL190461	DB09061	CHEMBL190461	West syndrome	G40	gtex	Testis	4_75981883:G:A	4_75981883	4	75981883	-0.0114592	0.00138941	1.62e-16	1.59e-14	21.1196	30	0.88411	-0.00692388	0.00458388	0.14174	20.0417	29	0.891627	31	Inverse variance weighted (fixed effects)
NAAA	Negative modulator	INHIBITOR	cannabidiol	4	CHEMBL190461	DB09061	CHEMBL190461	Lennox-Gastaut syndrome	G40	gtex	Testis	4_75981883:G:A	4_75981883	4	75981883	-0.0114592	0.00138941	1.62e-16	1.59e-14	21.1196	30	0.88411	-0.00692388	0.00458388	0.14174	20.0417	29	0.891627	31	Inverse variance weighted (fixed effects)
NAAA	Negative modulator	INHIBITOR	cannabidiol	4	CHEMBL190461	DB09061	CHEMBL190461	graft versus host disease	D89	gtex	Testis	4_75981883:G:A	4_75981883	4	75981883	-0.0114592	0.00138941	1.62e-16	1.59e-14	21.1196	30	0.88411	-0.00692388	0.00458388	0.14174	20.0417	29	0.891627	31	Inverse variance weighted (fixed effects)
NAAA	Negative modulator	INHIBITOR	cannabidiol	4	CHEMBL190461	DB09061	CHEMBL190461	benign essential blepharospasm	G24	gtex	Testis	4_75981883:G:A	4_75981883	4	75981883	-0.0114592	0.00138941	1.62e-16	1.59e-14	21.1196	30	0.88411	-0.00692388	0.00458388	0.14174	20.0417	29	0.891627	31	Inverse variance weighted (fixed effects)
NAAA	Negative modulator	INHIBITOR	cannabidiol	4	CHEMBL190461	DB09061	CHEMBL190461	childhood absence epilepsy	G40	gtex	Testis	4_75981883:G:A	4_75981883	4	75981883	-0.0114592	0.00138941	1.62e-16	1.59e-14	21.1196	30	0.88411	-0.00692388	0.00458388	0.14174	20.0417	29	0.891627	31	Inverse variance weighted (fixed effects)
NAAA	Negative modulator	INHIBITOR	cannabidiol	4	CHEMBL190461	DB09061	CHEMBL190461	Rett syndrome	F84	gtex	Testis	4_75981883:G:A	4_75981883	4	75981883	-0.0114592	0.00138941	1.62e-16	1.59e-14	21.1196	30	0.88411	-0.00692388	0.00458388	0.14174	20.0417	29	0.891627	31	Inverse variance weighted (fixed effects)
NAAA	Negative modulator	INHIBITOR	cannabidiol	4	CHEMBL190461	DB09061	CHEMBL190461	fragile X syndrome	Q99	gtex	Testis	4_75981883:G:A	4_75981883	4	75981883	-0.0114592	0.00138941	1.62e-16	1.59e-14	21.1196	30	0.88411	-0.00692388	0.00458388	0.14174	20.0417	29	0.891627	31	Inverse variance weighted (fixed effects)
NAAA	Negative modulator	INHIBITOR	cannabidiol	4	CHEMBL190461	DB09061	CHEMBL190461	Sturge-Weber syndrome	Q85	gtex	Testis	4_75981883:G:A	4_75981883	4	75981883	-0.0114592	0.00138941	1.62e-16	1.59e-14	21.1196	30	0.88411	-0.00692388	0.00458388	0.14174	20.0417	29	0.891627	31	Inverse variance weighted (fixed effects)
NAAA	Negative modulator	INHIBITOR	cannabidiol	4	CHEMBL190461	DB09061	CHEMBL190461	amyotrophic lateral sclerosis	G12	gtex	Testis	4_75981883:G:A	4_75981883	4	75981883	-0.0114592	0.00138941	1.62e-16	1.59e-14	21.1196	30	0.88411	-0.00692388	0.00458388	0.14174	20.0417	29	0.891627	31	Inverse variance weighted (fixed effects)
NAAA	Negative modulator	INHIBITOR	cannabidiol	4	CHEMBL190461	DB09061	CHEMBL190461	Benign essential blepharospasm	G24	gtex	Testis	4_75981883:G:A	4_75981883	4	75981883	-0.0114592	0.00138941	1.62e-16	1.59e-14	21.1196	30	0.88411	-0.00692388	0.00458388	0.14174	20.0417	29	0.891627	31	Inverse variance weighted (fixed effects)
NAAA	Negative modulator	INHIBITOR	cannabidiol	4	CHEMBL190461	DB09061	CHEMBL190461	developmental and epileptic encephalopathy	G40	gtex	Testis	4_75981883:G:A	4_75981883	4	75981883	-0.0114592	0.00138941	1.62e-16	1.59e-14	21.1196	30	0.88411	-0.00692388	0.00458388	0.14174	20.0417	29	0.891627	31	Inverse variance weighted (fixed effects)
NAAA	Negative modulator	INHIBITOR	cannabidiol	4	CHEMBL190461	DB09061	CHEMBL190461	nicotine dependence	F17	gtex	Testis	4_75981883:G:A	4_75981883	4	75981883	-0.0114592	0.00138941	1.62e-16	1.59e-14	21.1196	30	0.88411	-0.00692388	0.00458388	0.14174	20.0417	29	0.891627	31	Inverse variance weighted (fixed effects)
NAAA	Negative modulator	INHIBITOR	cannabidiol	4	CHEMBL190461	DB09061	CHEMBL190461	autism	F84	gtex	Testis	4_75981883:G:A	4_75981883	4	75981883	-0.0114592	0.00138941	1.62e-16	1.59e-14	21.1196	30	0.88411	-0.00692388	0.00458388	0.14174	20.0417	29	0.891627	31	Inverse variance weighted (fixed effects)
NAAA	Negative modulator	INHIBITOR	cannabidiol	4	CHEMBL190461	DB09061	CHEMBL190461	autism spectrum disorder	F84	gtex	Testis	4_75981883:G:A	4_75981883	4	75981883	-0.0114592	0.00138941	1.62e-16	1.59e-14	21.1196	30	0.88411	-0.00692388	0.00458388	0.14174	20.0417	29	0.891627	31	Inverse variance weighted (fixed effects)
NAAA	Negative modulator	INHIBITOR	cannabidiol	4	CHEMBL190461	DB09061	CHEMBL190461	peripheral neuropathy	G64	gtex	Testis	4_75981883:G:A	4_75981883	4	75981883	-0.0114592	0.00138941	1.62e-16	1.59e-14	21.1196	30	0.88411	-0.00692388	0.00458388	0.14174	20.0417	29	0.891627	31	Inverse variance weighted (fixed effects)
NAAA	Negative modulator	INHIBITOR	cannabidiol	4	CHEMBL190461	DB09061	CHEMBL190461	peripheral neuropathy	G62	gtex	Testis	4_75981883:G:A	4_75981883	4	75981883	-0.0114592	0.00138941	1.62e-16	1.59e-14	21.1196	30	0.88411	-0.00692388	0.00458388	0.14174	20.0417	29	0.891627	31	Inverse variance weighted (fixed effects)
NAAA	Negative modulator	INHIBITOR	cannabidiol	4	CHEMBL190461	DB09061	CHEMBL190461	cocaine dependence	F14	gtex	Testis	4_75981883:G:A	4_75981883	4	75981883	-0.0114592	0.00138941	1.62e-16	1.59e-14	21.1196	30	0.88411	-0.00692388	0.00458388	0.14174	20.0417	29	0.891627	31	Inverse variance weighted (fixed effects)
NAAA	Negative modulator	INHIBITOR	cannabidiol	4	CHEMBL190461	DB09061	CHEMBL190461	post-traumatic stress disorder	F43	gtex	Testis	4_75981883:G:A	4_75981883	4	75981883	-0.0114592	0.00138941	1.62e-16	1.59e-14	21.1196	30	0.88411	-0.00692388	0.00458388	0.14174	20.0417	29	0.891627	31	Inverse variance weighted (fixed effects)
NAAA	Negative modulator	INHIBITOR	cannabidiol	4	CHEMBL190461	DB09061	CHEMBL190461	ulcerative colitis	K51	gtex	Testis	4_75981883:G:A	4_75981883	4	75981883	-0.0114592	0.00138941	1.62e-16	1.59e-14	21.1196	30	0.88411	-0.00692388	0.00458388	0.14174	20.0417	29	0.891627	31	Inverse variance weighted (fixed effects)
NAAA	Negative modulator	INHIBITOR	cannabidiol	4	CHEMBL190461	DB09061	CHEMBL190461	insomnia	F51	gtex	Testis	4_75981883:G:A	4_75981883	4	75981883	-0.0114592	0.00138941	1.62e-16	1.59e-14	21.1196	30	0.88411	-0.00692388	0.00458388	0.14174	20.0417	29	0.891627	31	Inverse variance weighted (fixed effects)
NAAA	Negative modulator	INHIBITOR	cannabidiol	4	CHEMBL190461	DB09061	CHEMBL190461	osteoarthritis, knee	M17	gtex	Testis	4_75981883:G:A	4_75981883	4	75981883	-0.0114592	0.00138941	1.62e-16	1.59e-14	21.1196	30	0.88411	-0.00692388	0.00458388	0.14174	20.0417	29	0.891627	31	Inverse variance weighted (fixed effects)
NAAA	Negative modulator	INHIBITOR	cannabidiol	4	CHEMBL190461	DB09061	CHEMBL190461	obsessive-compulsive disorder	F42	gtex	Testis	4_75981883:G:A	4_75981883	4	75981883	-0.0114592	0.00138941	1.62e-16	1.59e-14	21.1196	30	0.88411	-0.00692388	0.00458388	0.14174	20.0417	29	0.891627	31	Inverse variance weighted (fixed effects)
NAAA	Negative modulator	INHIBITOR	cannabidiol	4	CHEMBL190461	DB09061	CHEMBL190461	Cognitive impairment	R54	gtex	Testis	4_75981883:G:A	4_75981883	4	75981883	-0.0114592	0.00138941	1.62e-16	1.59e-14	21.1196	30	0.88411	-0.00692388	0.00458388	0.14174	20.0417	29	0.891627	31	Inverse variance weighted (fixed effects)
NAAA	Negative modulator	INHIBITOR	cannabidiol	4	CHEMBL190461	DB09061	CHEMBL190461	amyotrophic lateral sclerosis	CUSTOM_MND	gtex	Testis	4_75981883:G:A	4_75981883	4	75981883	-0.0114592	0.00138941	1.62e-16	1.59e-14	21.1196	30	0.88411	-0.00692388	0.00458388	0.14174	20.0417	29	0.891627	31	Inverse variance weighted (fixed effects)
NAAA	Negative modulator	INHIBITOR	cannabidiol	4	CHEMBL190461	DB09061	CHEMBL190461	Cognitive impairment	R41	gtex	Testis	4_75981883:G:A	4_75981883	4	75981883	-0.0114592	0.00138941	1.62e-16	1.59e-14	21.1196	30	0.88411	-0.00692388	0.00458388	0.14174	20.0417	29	0.891627	31	Inverse variance weighted (fixed effects)
NAAA	Negative modulator	INHIBITOR	cannabidiol	4	CHEMBL190461	DB09061	CHEMBL190461	Hair-pulling	F63	gtex	Testis	4_75981883:G:A	4_75981883	4	75981883	-0.0114592	0.00138941	1.62e-16	1.59e-14	21.1196	30	0.88411	-0.00692388	0.00458388	0.14174	20.0417	29	0.891627	31	Inverse variance weighted (fixed effects)
NAAA	Negative modulator	INHIBITOR	cannabidiol	4	CHEMBL190461	DB09061	CHEMBL190461	Seizure	R56	gtex	Testis	4_75981883:G:A	4_75981883	4	75981883	-0.0114592	0.00138941	1.62e-16	1.59e-14	21.1196	30	0.88411	-0.00692388	0.00458388	0.14174	20.0417	29	0.891627	31	Inverse variance weighted (fixed effects)
NAAA	Negative modulator	INHIBITOR	cannabidiol	4	CHEMBL190461	DB09061	CHEMBL190461	Seizure	G40	gtex	Testis	4_75981883:G:A	4_75981883	4	75981883	-0.0114592	0.00138941	1.62e-16	1.59e-14	21.1196	30	0.88411	-0.00692388	0.00458388	0.14174	20.0417	29	0.891627	31	Inverse variance weighted (fixed effects)
NAAA	Negative modulator	INHIBITOR	cannabidiol	4	CHEMBL190461	DB09061	CHEMBL190461	Intellectual disability	F79	gtex	Testis	4_75981883:G:A	4_75981883	4	75981883	-0.0114592	0.00138941	1.62e-16	1.59e-14	21.1196	30	0.88411	-0.00692388	0.00458388	0.14174	20.0417	29	0.891627	31	Inverse variance weighted (fixed effects)
NAAA	Negative modulator	INHIBITOR	cannabidiol	4	CHEMBL190461	DB09061	CHEMBL190461	Intellectual disability	F70	gtex	Testis	4_75981883:G:A	4_75981883	4	75981883	-0.0114592	0.00138941	1.62e-16	1.59e-14	21.1196	30	0.88411	-0.00692388	0.00458388	0.14174	20.0417	29	0.891627	31	Inverse variance weighted (fixed effects)
NAAA	Negative modulator	INHIBITOR	cannabidiol	4	CHEMBL190461	DB09061	CHEMBL190461	Prader-Willi syndrome	Q87	gtex	Testis	4_75981883:G:A	4_75981883	4	75981883	-0.0114592	0.00138941	1.62e-16	1.59e-14	21.1196	30	0.88411	-0.00692388	0.00458388	0.14174	20.0417	29	0.891627	31	Inverse variance weighted (fixed effects)
NAAA	Negative modulator	INHIBITOR	cannabidiol	4	CHEMBL190461	DB09061	CHEMBL190461	Huntington disease	G10	gtex	Testis	4_75981883:G:A	4_75981883	4	75981883	-0.0114592	0.00138941	1.62e-16	1.59e-14	21.1196	30	0.88411	-0.00692388	0.00458388	0.14174	20.0417	29	0.891627	31	Inverse variance weighted (fixed effects)
NAAA	Negative modulator	INHIBITOR	cannabidiol	4	CHEMBL190461	DB09061	CHEMBL190461	alcohol dependence	F10	gtex	Testis	4_75981883:G:A	4_75981883	4	75981883	-0.0114592	0.00138941	1.62e-16	1.59e-14	21.1196	30	0.88411	-0.00692388	0.00458388	0.14174	20.0417	29	0.891627	31	Inverse variance weighted (fixed effects)
NAAA	Negative modulator	INHIBITOR	cannabidiol	4	CHEMBL190461	DB09061	CHEMBL190461	migraine disorder	G43	gtex	Testis	4_75981883:G:A	4_75981883	4	75981883	-0.0114592	0.00138941	1.62e-16	1.59e-14	21.1196	30	0.88411	-0.00692388	0.00458388	0.14174	20.0417	29	0.891627	31	Inverse variance weighted (fixed effects)
NAAA	Negative modulator	INHIBITOR	cannabidiol	4	CHEMBL190461	DB09061	CHEMBL190461	Parkinson disease	G20	gtex	Testis	4_75981883:G:A	4_75981883	4	75981883	-0.0114592	0.00138941	1.62e-16	1.59e-14	21.1196	30	0.88411	-0.00692388	0.00458388	0.14174	20.0417	29	0.891627	31	Inverse variance weighted (fixed effects)
NAAA	Negative modulator	INHIBITOR	cannabidiol	4	CHEMBL190461	DB09061	CHEMBL190461	schizophrenia	F20	gtex	Testis	4_75981883:G:A	4_75981883	4	75981883	-0.0114592	0.00138941	1.62e-16	1.59e-14	21.1196	30	0.88411	-0.00692388	0.00458388	0.14174	20.0417	29	0.891627	31	Inverse variance weighted (fixed effects)
NAAA	Negative modulator	INHIBITOR	cannabidiol	4	CHEMBL190461	DB09061	CHEMBL190461	bipolar disorder	F31	gtex	Testis	4_75981883:G:A	4_75981883	4	75981883	-0.0114592	0.00138941	1.62e-16	1.59e-14	21.1196	30	0.88411	-0.00692388	0.00458388	0.14174	20.0417	29	0.891627	31	Inverse variance weighted (fixed effects)
NAAA	Negative modulator	INHIBITOR	cannabidiol	4	CHEMBL190461	DB09061	CHEMBL190461	ulcerative colitis	K50	gtex	Skin_Not_Sun_Exposed_Suprapubic	4_75956249:A:G	4_75956249	4	75956249	-0.0114592	0.00138941	1.62e-16	1.59e-14	21.1196	30	0.88411	-0.00692388	0.00458388	0.14174	20.0417	29	0.891627	31	Inverse variance weighted (fixed effects)
NAAA	Negative modulator	INHIBITOR	cannabidiol	4	CHEMBL190461	DB09061	CHEMBL190461	ulcerative colitis	CUSTOM_IBD	gtex	Skin_Not_Sun_Exposed_Suprapubic	4_75956249:A:G	4_75956249	4	75956249	-0.0114592	0.00138941	1.62e-16	1.59e-14	21.1196	30	0.88411	-0.00692388	0.00458388	0.14174	20.0417	29	0.891627	31	Inverse variance weighted (fixed effects)
NAAA	Negative modulator	INHIBITOR	cannabidiol	4	CHEMBL190461	DB09061	CHEMBL190461	epilepsy	G40	gtex	Skin_Not_Sun_Exposed_Suprapubic	4_75956249:A:G	4_75956249	4	75956249	-0.0114592	0.00138941	1.62e-16	1.59e-14	21.1196	30	0.88411	-0.00692388	0.00458388	0.14174	20.0417	29	0.891627	31	Inverse variance weighted (fixed effects)
NAAA	Negative modulator	INHIBITOR	cannabidiol	4	CHEMBL190461	DB09061	CHEMBL190461	diabetic neuropathy	G63	gtex	Skin_Not_Sun_Exposed_Suprapubic	4_75956249:A:G	4_75956249	4	75956249	-0.0114592	0.00138941	1.62e-16	1.59e-14	21.1196	30	0.88411	-0.00692388	0.00458388	0.14174	20.0417	29	0.891627	31	Inverse variance weighted (fixed effects)
NAAA	Negative modulator	INHIBITOR	cannabidiol	4	CHEMBL190461	DB09061	CHEMBL190461	pain	R07	gtex	Skin_Not_Sun_Exposed_Suprapubic	4_75956249:A:G	4_75956249	4	75956249	-0.0114592	0.00138941	1.62e-16	1.59e-14	21.1196	30	0.88411	-0.00692388	0.00458388	0.14174	20.0417	29	0.891627	31	Inverse variance weighted (fixed effects)
NAAA	Negative modulator	INHIBITOR	cannabidiol	4	CHEMBL190461	DB09061	CHEMBL190461	psoriatic arthritis	M07	gtex	Skin_Not_Sun_Exposed_Suprapubic	4_75956249:A:G	4_75956249	4	75956249	-0.0114592	0.00138941	1.62e-16	1.59e-14	21.1196	30	0.88411	-0.00692388	0.00458388	0.14174	20.0417	29	0.891627	31	Inverse variance weighted (fixed effects)
NAAA	Negative modulator	INHIBITOR	cannabidiol	4	CHEMBL190461	DB09061	CHEMBL190461	psoriatic arthritis	L40	gtex	Skin_Not_Sun_Exposed_Suprapubic	4_75956249:A:G	4_75956249	4	75956249	-0.0114592	0.00138941	1.62e-16	1.59e-14	21.1196	30	0.88411	-0.00692388	0.00458388	0.14174	20.0417	29	0.891627	31	Inverse variance weighted (fixed effects)
NAAA	Negative modulator	INHIBITOR	cannabidiol	4	CHEMBL190461	DB09061	CHEMBL190461	psoriatic arthritis	CUSTOM_PSA	gtex	Skin_Not_Sun_Exposed_Suprapubic	4_75956249:A:G	4_75956249	4	75956249	-0.0114592	0.00138941	1.62e-16	1.59e-14	21.1196	30	0.88411	-0.00692388	0.00458388	0.14174	20.0417	29	0.891627	31	Inverse variance weighted (fixed effects)
NAAA	Negative modulator	INHIBITOR	cannabidiol	4	CHEMBL190461	DB09061	CHEMBL190461	fibromyalgia	M79	gtex	Skin_Not_Sun_Exposed_Suprapubic	4_75956249:A:G	4_75956249	4	75956249	-0.0114592	0.00138941	1.62e-16	1.59e-14	21.1196	30	0.88411	-0.00692388	0.00458388	0.14174	20.0417	29	0.891627	31	Inverse variance weighted (fixed effects)
NAAA	Negative modulator	INHIBITOR	cannabidiol	4	CHEMBL190461	DB09061	CHEMBL190461	Autoimmune Hepatitis	K75	gtex	Skin_Not_Sun_Exposed_Suprapubic	4_75956249:A:G	4_75956249	4	75956249	-0.0114592	0.00138941	1.62e-16	1.59e-14	21.1196	30	0.88411	-0.00692388	0.00458388	0.14174	20.0417	29	0.891627	31	Inverse variance weighted (fixed effects)
NAAA	Negative modulator	INHIBITOR	cannabidiol	4	CHEMBL190461	DB09061	CHEMBL190461	opioid dependence	F11	gtex	Skin_Not_Sun_Exposed_Suprapubic	4_75956249:A:G	4_75956249	4	75956249	-0.0114592	0.00138941	1.62e-16	1.59e-14	21.1196	30	0.88411	-0.00692388	0.00458388	0.14174	20.0417	29	0.891627	31	Inverse variance weighted (fixed effects)
NAAA	Negative modulator	INHIBITOR	cannabidiol	4	CHEMBL190461	DB09061	CHEMBL190461	schizoaffective disorder	F25	gtex	Skin_Not_Sun_Exposed_Suprapubic	4_75956249:A:G	4_75956249	4	75956249	-0.0114592	0.00138941	1.62e-16	1.59e-14	21.1196	30	0.88411	-0.00692388	0.00458388	0.14174	20.0417	29	0.891627	31	Inverse variance weighted (fixed effects)
NAAA	Negative modulator	INHIBITOR	cannabidiol	4	CHEMBL190461	DB09061	CHEMBL190461	anxiety	R45	gtex	Skin_Not_Sun_Exposed_Suprapubic	4_75956249:A:G	4_75956249	4	75956249	-0.0114592	0.00138941	1.62e-16	1.59e-14	21.1196	30	0.88411	-0.00692388	0.00458388	0.14174	20.0417	29	0.891627	31	Inverse variance weighted (fixed effects)
NAAA	Negative modulator	INHIBITOR	cannabidiol	4	CHEMBL190461	DB09061	CHEMBL190461	anxiety	F41	gtex	Skin_Not_Sun_Exposed_Suprapubic	4_75956249:A:G	4_75956249	4	75956249	-0.0114592	0.00138941	1.62e-16	1.59e-14	21.1196	30	0.88411	-0.00692388	0.00458388	0.14174	20.0417	29	0.891627	31	Inverse variance weighted (fixed effects)
NAAA	Negative modulator	INHIBITOR	cannabidiol	4	CHEMBL190461	DB09061	CHEMBL190461	Tourette syndrome	F95	gtex	Skin_Not_Sun_Exposed_Suprapubic	4_75956249:A:G	4_75956249	4	75956249	-0.0114592	0.00138941	1.62e-16	1.59e-14	21.1196	30	0.88411	-0.00692388	0.00458388	0.14174	20.0417	29	0.891627	31	Inverse variance weighted (fixed effects)
NAAA	Negative modulator	INHIBITOR	cannabidiol	4	CHEMBL190461	DB09061	CHEMBL190461	insomnia	G47	gtex	Skin_Not_Sun_Exposed_Suprapubic	4_75956249:A:G	4_75956249	4	75956249	-0.0114592	0.00138941	1.62e-16	1.59e-14	21.1196	30	0.88411	-0.00692388	0.00458388	0.14174	20.0417	29	0.891627	31	Inverse variance weighted (fixed effects)
NAAA	Negative modulator	INHIBITOR	cannabidiol	4	CHEMBL190461	DB09061	CHEMBL190461	social anxiety disorder	F40	gtex	Skin_Not_Sun_Exposed_Suprapubic	4_75956249:A:G	4_75956249	4	75956249	-0.0114592	0.00138941	1.62e-16	1.59e-14	21.1196	30	0.88411	-0.00692388	0.00458388	0.14174	20.0417	29	0.891627	31	Inverse variance weighted (fixed effects)
NAAA	Negative modulator	INHIBITOR	cannabidiol	4	CHEMBL190461	DB09061	CHEMBL190461	diabetic neuropathy	G59	gtex	Skin_Not_Sun_Exposed_Suprapubic	4_75956249:A:G	4_75956249	4	75956249	-0.0114592	0.00138941	1.62e-16	1.59e-14	21.1196	30	0.88411	-0.00692388	0.00458388	0.14174	20.0417	29	0.891627	31	Inverse variance weighted (fixed effects)
NAAA	Negative modulator	INHIBITOR	cannabidiol	4	CHEMBL190461	DB09061	CHEMBL190461	myocarditis	I51	gtex	Skin_Not_Sun_Exposed_Suprapubic	4_75956249:A:G	4_75956249	4	75956249	-0.0114592	0.00138941	1.62e-16	1.59e-14	21.1196	30	0.88411	-0.00692388	0.00458388	0.14174	20.0417	29	0.891627	31	Inverse variance weighted (fixed effects)
NAAA	Negative modulator	INHIBITOR	cannabidiol	4	CHEMBL190461	DB09061	CHEMBL190461	Sleep Disorder	G47	gtex	Skin_Not_Sun_Exposed_Suprapubic	4_75956249:A:G	4_75956249	4	75956249	-0.0114592	0.00138941	1.62e-16	1.59e-14	21.1196	30	0.88411	-0.00692388	0.00458388	0.14174	20.0417	29	0.891627	31	Inverse variance weighted (fixed effects)
NAAA	Negative modulator	INHIBITOR	cannabidiol	4	CHEMBL190461	DB09061	CHEMBL190461	pericarditis	I31	gtex	Skin_Not_Sun_Exposed_Suprapubic	4_75956249:A:G	4_75956249	4	75956249	-0.0114592	0.00138941	1.62e-16	1.59e-14	21.1196	30	0.88411	-0.00692388	0.00458388	0.14174	20.0417	29	0.891627	31	Inverse variance weighted (fixed effects)
NAAA	Negative modulator	INHIBITOR	cannabidiol	4	CHEMBL190461	DB09061	CHEMBL190461	pericarditis	I30	gtex	Skin_Not_Sun_Exposed_Suprapubic	4_75956249:A:G	4_75956249	4	75956249	-0.0114592	0.00138941	1.62e-16	1.59e-14	21.1196	30	0.88411	-0.00692388	0.00458388	0.14174	20.0417	29	0.891627	31	Inverse variance weighted (fixed effects)
NAAA	Negative modulator	INHIBITOR	cannabidiol	4	CHEMBL190461	DB09061	CHEMBL190461	cannabis dependence	F12	gtex	Skin_Not_Sun_Exposed_Suprapubic	4_75956249:A:G	4_75956249	4	75956249	-0.0114592	0.00138941	1.62e-16	1.59e-14	21.1196	30	0.88411	-0.00692388	0.00458388	0.14174	20.0417	29	0.891627	31	Inverse variance weighted (fixed effects)
NAAA	Negative modulator	INHIBITOR	cannabidiol	4	CHEMBL190461	DB09061	CHEMBL190461	pain	R52	gtex	Skin_Not_Sun_Exposed_Suprapubic	4_75956249:A:G	4_75956249	4	75956249	-0.0114592	0.00138941	1.62e-16	1.59e-14	21.1196	30	0.88411	-0.00692388	0.00458388	0.14174	20.0417	29	0.891627	31	Inverse variance weighted (fixed effects)
NAAA	Negative modulator	INHIBITOR	cannabidiol	4	CHEMBL190461	DB09061	CHEMBL190461	West syndrome	G40	gtex	Skin_Not_Sun_Exposed_Suprapubic	4_75956249:A:G	4_75956249	4	75956249	-0.0114592	0.00138941	1.62e-16	1.59e-14	21.1196	30	0.88411	-0.00692388	0.00458388	0.14174	20.0417	29	0.891627	31	Inverse variance weighted (fixed effects)
NAAA	Negative modulator	INHIBITOR	cannabidiol	4	CHEMBL190461	DB09061	CHEMBL190461	Lennox-Gastaut syndrome	G40	gtex	Skin_Not_Sun_Exposed_Suprapubic	4_75956249:A:G	4_75956249	4	75956249	-0.0114592	0.00138941	1.62e-16	1.59e-14	21.1196	30	0.88411	-0.00692388	0.00458388	0.14174	20.0417	29	0.891627	31	Inverse variance weighted (fixed effects)
NAAA	Negative modulator	INHIBITOR	cannabidiol	4	CHEMBL190461	DB09061	CHEMBL190461	graft versus host disease	D89	gtex	Skin_Not_Sun_Exposed_Suprapubic	4_75956249:A:G	4_75956249	4	75956249	-0.0114592	0.00138941	1.62e-16	1.59e-14	21.1196	30	0.88411	-0.00692388	0.00458388	0.14174	20.0417	29	0.891627	31	Inverse variance weighted (fixed effects)
NAAA	Negative modulator	INHIBITOR	cannabidiol	4	CHEMBL190461	DB09061	CHEMBL190461	benign essential blepharospasm	G24	gtex	Skin_Not_Sun_Exposed_Suprapubic	4_75956249:A:G	4_75956249	4	75956249	-0.0114592	0.00138941	1.62e-16	1.59e-14	21.1196	30	0.88411	-0.00692388	0.00458388	0.14174	20.0417	29	0.891627	31	Inverse variance weighted (fixed effects)
NAAA	Negative modulator	INHIBITOR	cannabidiol	4	CHEMBL190461	DB09061	CHEMBL190461	childhood absence epilepsy	G40	gtex	Skin_Not_Sun_Exposed_Suprapubic	4_75956249:A:G	4_75956249	4	75956249	-0.0114592	0.00138941	1.62e-16	1.59e-14	21.1196	30	0.88411	-0.00692388	0.00458388	0.14174	20.0417	29	0.891627	31	Inverse variance weighted (fixed effects)
NAAA	Negative modulator	INHIBITOR	cannabidiol	4	CHEMBL190461	DB09061	CHEMBL190461	Rett syndrome	F84	gtex	Skin_Not_Sun_Exposed_Suprapubic	4_75956249:A:G	4_75956249	4	75956249	-0.0114592	0.00138941	1.62e-16	1.59e-14	21.1196	30	0.88411	-0.00692388	0.00458388	0.14174	20.0417	29	0.891627	31	Inverse variance weighted (fixed effects)
NAAA	Negative modulator	INHIBITOR	cannabidiol	4	CHEMBL190461	DB09061	CHEMBL190461	fragile X syndrome	Q99	gtex	Skin_Not_Sun_Exposed_Suprapubic	4_75956249:A:G	4_75956249	4	75956249	-0.0114592	0.00138941	1.62e-16	1.59e-14	21.1196	30	0.88411	-0.00692388	0.00458388	0.14174	20.0417	29	0.891627	31	Inverse variance weighted (fixed effects)
NAAA	Negative modulator	INHIBITOR	cannabidiol	4	CHEMBL190461	DB09061	CHEMBL190461	Sturge-Weber syndrome	Q85	gtex	Skin_Not_Sun_Exposed_Suprapubic	4_75956249:A:G	4_75956249	4	75956249	-0.0114592	0.00138941	1.62e-16	1.59e-14	21.1196	30	0.88411	-0.00692388	0.00458388	0.14174	20.0417	29	0.891627	31	Inverse variance weighted (fixed effects)
NAAA	Negative modulator	INHIBITOR	cannabidiol	4	CHEMBL190461	DB09061	CHEMBL190461	amyotrophic lateral sclerosis	G12	gtex	Skin_Not_Sun_Exposed_Suprapubic	4_75956249:A:G	4_75956249	4	75956249	-0.0114592	0.00138941	1.62e-16	1.59e-14	21.1196	30	0.88411	-0.00692388	0.00458388	0.14174	20.0417	29	0.891627	31	Inverse variance weighted (fixed effects)
NAAA	Negative modulator	INHIBITOR	cannabidiol	4	CHEMBL190461	DB09061	CHEMBL190461	Benign essential blepharospasm	G24	gtex	Skin_Not_Sun_Exposed_Suprapubic	4_75956249:A:G	4_75956249	4	75956249	-0.0114592	0.00138941	1.62e-16	1.59e-14	21.1196	30	0.88411	-0.00692388	0.00458388	0.14174	20.0417	29	0.891627	31	Inverse variance weighted (fixed effects)
NAAA	Negative modulator	INHIBITOR	cannabidiol	4	CHEMBL190461	DB09061	CHEMBL190461	developmental and epileptic encephalopathy	G40	gtex	Skin_Not_Sun_Exposed_Suprapubic	4_75956249:A:G	4_75956249	4	75956249	-0.0114592	0.00138941	1.62e-16	1.59e-14	21.1196	30	0.88411	-0.00692388	0.00458388	0.14174	20.0417	29	0.891627	31	Inverse variance weighted (fixed effects)
NAAA	Negative modulator	INHIBITOR	cannabidiol	4	CHEMBL190461	DB09061	CHEMBL190461	nicotine dependence	F17	gtex	Skin_Not_Sun_Exposed_Suprapubic	4_75956249:A:G	4_75956249	4	75956249	-0.0114592	0.00138941	1.62e-16	1.59e-14	21.1196	30	0.88411	-0.00692388	0.00458388	0.14174	20.0417	29	0.891627	31	Inverse variance weighted (fixed effects)
NAAA	Negative modulator	INHIBITOR	cannabidiol	4	CHEMBL190461	DB09061	CHEMBL190461	autism	F84	gtex	Skin_Not_Sun_Exposed_Suprapubic	4_75956249:A:G	4_75956249	4	75956249	-0.0114592	0.00138941	1.62e-16	1.59e-14	21.1196	30	0.88411	-0.00692388	0.00458388	0.14174	20.0417	29	0.891627	31	Inverse variance weighted (fixed effects)
NAAA	Negative modulator	INHIBITOR	cannabidiol	4	CHEMBL190461	DB09061	CHEMBL190461	autism spectrum disorder	F84	gtex	Skin_Not_Sun_Exposed_Suprapubic	4_75956249:A:G	4_75956249	4	75956249	-0.0114592	0.00138941	1.62e-16	1.59e-14	21.1196	30	0.88411	-0.00692388	0.00458388	0.14174	20.0417	29	0.891627	31	Inverse variance weighted (fixed effects)
NAAA	Negative modulator	INHIBITOR	cannabidiol	4	CHEMBL190461	DB09061	CHEMBL190461	peripheral neuropathy	G64	gtex	Skin_Not_Sun_Exposed_Suprapubic	4_75956249:A:G	4_75956249	4	75956249	-0.0114592	0.00138941	1.62e-16	1.59e-14	21.1196	30	0.88411	-0.00692388	0.00458388	0.14174	20.0417	29	0.891627	31	Inverse variance weighted (fixed effects)
NAAA	Negative modulator	INHIBITOR	cannabidiol	4	CHEMBL190461	DB09061	CHEMBL190461	peripheral neuropathy	G62	gtex	Skin_Not_Sun_Exposed_Suprapubic	4_75956249:A:G	4_75956249	4	75956249	-0.0114592	0.00138941	1.62e-16	1.59e-14	21.1196	30	0.88411	-0.00692388	0.00458388	0.14174	20.0417	29	0.891627	31	Inverse variance weighted (fixed effects)
NAAA	Negative modulator	INHIBITOR	cannabidiol	4	CHEMBL190461	DB09061	CHEMBL190461	cocaine dependence	F14	gtex	Skin_Not_Sun_Exposed_Suprapubic	4_75956249:A:G	4_75956249	4	75956249	-0.0114592	0.00138941	1.62e-16	1.59e-14	21.1196	30	0.88411	-0.00692388	0.00458388	0.14174	20.0417	29	0.891627	31	Inverse variance weighted (fixed effects)
NAAA	Negative modulator	INHIBITOR	cannabidiol	4	CHEMBL190461	DB09061	CHEMBL190461	post-traumatic stress disorder	F43	gtex	Skin_Not_Sun_Exposed_Suprapubic	4_75956249:A:G	4_75956249	4	75956249	-0.0114592	0.00138941	1.62e-16	1.59e-14	21.1196	30	0.88411	-0.00692388	0.00458388	0.14174	20.0417	29	0.891627	31	Inverse variance weighted (fixed effects)
NAAA	Negative modulator	INHIBITOR	cannabidiol	4	CHEMBL190461	DB09061	CHEMBL190461	ulcerative colitis	K51	gtex	Skin_Not_Sun_Exposed_Suprapubic	4_75956249:A:G	4_75956249	4	75956249	-0.0114592	0.00138941	1.62e-16	1.59e-14	21.1196	30	0.88411	-0.00692388	0.00458388	0.14174	20.0417	29	0.891627	31	Inverse variance weighted (fixed effects)
NAAA	Negative modulator	INHIBITOR	cannabidiol	4	CHEMBL190461	DB09061	CHEMBL190461	insomnia	F51	gtex	Skin_Not_Sun_Exposed_Suprapubic	4_75956249:A:G	4_75956249	4	75956249	-0.0114592	0.00138941	1.62e-16	1.59e-14	21.1196	30	0.88411	-0.00692388	0.00458388	0.14174	20.0417	29	0.891627	31	Inverse variance weighted (fixed effects)
NAAA	Negative modulator	INHIBITOR	cannabidiol	4	CHEMBL190461	DB09061	CHEMBL190461	osteoarthritis, knee	M17	gtex	Skin_Not_Sun_Exposed_Suprapubic	4_75956249:A:G	4_75956249	4	75956249	-0.0114592	0.00138941	1.62e-16	1.59e-14	21.1196	30	0.88411	-0.00692388	0.00458388	0.14174	20.0417	29	0.891627	31	Inverse variance weighted (fixed effects)
NAAA	Negative modulator	INHIBITOR	cannabidiol	4	CHEMBL190461	DB09061	CHEMBL190461	obsessive-compulsive disorder	F42	gtex	Skin_Not_Sun_Exposed_Suprapubic	4_75956249:A:G	4_75956249	4	75956249	-0.0114592	0.00138941	1.62e-16	1.59e-14	21.1196	30	0.88411	-0.00692388	0.00458388	0.14174	20.0417	29	0.891627	31	Inverse variance weighted (fixed effects)
NAAA	Negative modulator	INHIBITOR	cannabidiol	4	CHEMBL190461	DB09061	CHEMBL190461	Cognitive impairment	R54	gtex	Skin_Not_Sun_Exposed_Suprapubic	4_75956249:A:G	4_75956249	4	75956249	-0.0114592	0.00138941	1.62e-16	1.59e-14	21.1196	30	0.88411	-0.00692388	0.00458388	0.14174	20.0417	29	0.891627	31	Inverse variance weighted (fixed effects)
NAAA	Negative modulator	INHIBITOR	cannabidiol	4	CHEMBL190461	DB09061	CHEMBL190461	amyotrophic lateral sclerosis	CUSTOM_MND	gtex	Skin_Not_Sun_Exposed_Suprapubic	4_75956249:A:G	4_75956249	4	75956249	-0.0114592	0.00138941	1.62e-16	1.59e-14	21.1196	30	0.88411	-0.00692388	0.00458388	0.14174	20.0417	29	0.891627	31	Inverse variance weighted (fixed effects)
NAAA	Negative modulator	INHIBITOR	cannabidiol	4	CHEMBL190461	DB09061	CHEMBL190461	Cognitive impairment	R41	gtex	Skin_Not_Sun_Exposed_Suprapubic	4_75956249:A:G	4_75956249	4	75956249	-0.0114592	0.00138941	1.62e-16	1.59e-14	21.1196	30	0.88411	-0.00692388	0.00458388	0.14174	20.0417	29	0.891627	31	Inverse variance weighted (fixed effects)
NAAA	Negative modulator	INHIBITOR	cannabidiol	4	CHEMBL190461	DB09061	CHEMBL190461	Hair-pulling	F63	gtex	Skin_Not_Sun_Exposed_Suprapubic	4_75956249:A:G	4_75956249	4	75956249	-0.0114592	0.00138941	1.62e-16	1.59e-14	21.1196	30	0.88411	-0.00692388	0.00458388	0.14174	20.0417	29	0.891627	31	Inverse variance weighted (fixed effects)
NAAA	Negative modulator	INHIBITOR	cannabidiol	4	CHEMBL190461	DB09061	CHEMBL190461	Seizure	R56	gtex	Skin_Not_Sun_Exposed_Suprapubic	4_75956249:A:G	4_75956249	4	75956249	-0.0114592	0.00138941	1.62e-16	1.59e-14	21.1196	30	0.88411	-0.00692388	0.00458388	0.14174	20.0417	29	0.891627	31	Inverse variance weighted (fixed effects)
NAAA	Negative modulator	INHIBITOR	cannabidiol	4	CHEMBL190461	DB09061	CHEMBL190461	Seizure	G40	gtex	Skin_Not_Sun_Exposed_Suprapubic	4_75956249:A:G	4_75956249	4	75956249	-0.0114592	0.00138941	1.62e-16	1.59e-14	21.1196	30	0.88411	-0.00692388	0.00458388	0.14174	20.0417	29	0.891627	31	Inverse variance weighted (fixed effects)
NAAA	Negative modulator	INHIBITOR	cannabidiol	4	CHEMBL190461	DB09061	CHEMBL190461	Intellectual disability	F79	gtex	Skin_Not_Sun_Exposed_Suprapubic	4_75956249:A:G	4_75956249	4	75956249	-0.0114592	0.00138941	1.62e-16	1.59e-14	21.1196	30	0.88411	-0.00692388	0.00458388	0.14174	20.0417	29	0.891627	31	Inverse variance weighted (fixed effects)
NAAA	Negative modulator	INHIBITOR	cannabidiol	4	CHEMBL190461	DB09061	CHEMBL190461	Intellectual disability	F70	gtex	Skin_Not_Sun_Exposed_Suprapubic	4_75956249:A:G	4_75956249	4	75956249	-0.0114592	0.00138941	1.62e-16	1.59e-14	21.1196	30	0.88411	-0.00692388	0.00458388	0.14174	20.0417	29	0.891627	31	Inverse variance weighted (fixed effects)
NAAA	Negative modulator	INHIBITOR	cannabidiol	4	CHEMBL190461	DB09061	CHEMBL190461	Prader-Willi syndrome	Q87	gtex	Skin_Not_Sun_Exposed_Suprapubic	4_75956249:A:G	4_75956249	4	75956249	-0.0114592	0.00138941	1.62e-16	1.59e-14	21.1196	30	0.88411	-0.00692388	0.00458388	0.14174	20.0417	29	0.891627	31	Inverse variance weighted (fixed effects)
NAAA	Negative modulator	INHIBITOR	cannabidiol	4	CHEMBL190461	DB09061	CHEMBL190461	Huntington disease	G10	gtex	Skin_Not_Sun_Exposed_Suprapubic	4_75956249:A:G	4_75956249	4	75956249	-0.0114592	0.00138941	1.62e-16	1.59e-14	21.1196	30	0.88411	-0.00692388	0.00458388	0.14174	20.0417	29	0.891627	31	Inverse variance weighted (fixed effects)
NAAA	Negative modulator	INHIBITOR	cannabidiol	4	CHEMBL190461	DB09061	CHEMBL190461	alcohol dependence	F10	gtex	Skin_Not_Sun_Exposed_Suprapubic	4_75956249:A:G	4_75956249	4	75956249	-0.0114592	0.00138941	1.62e-16	1.59e-14	21.1196	30	0.88411	-0.00692388	0.00458388	0.14174	20.0417	29	0.891627	31	Inverse variance weighted (fixed effects)
NAAA	Negative modulator	INHIBITOR	cannabidiol	4	CHEMBL190461	DB09061	CHEMBL190461	migraine disorder	G43	gtex	Skin_Not_Sun_Exposed_Suprapubic	4_75956249:A:G	4_75956249	4	75956249	-0.0114592	0.00138941	1.62e-16	1.59e-14	21.1196	30	0.88411	-0.00692388	0.00458388	0.14174	20.0417	29	0.891627	31	Inverse variance weighted (fixed effects)
NAAA	Negative modulator	INHIBITOR	cannabidiol	4	CHEMBL190461	DB09061	CHEMBL190461	Parkinson disease	G20	gtex	Skin_Not_Sun_Exposed_Suprapubic	4_75956249:A:G	4_75956249	4	75956249	-0.0114592	0.00138941	1.62e-16	1.59e-14	21.1196	30	0.88411	-0.00692388	0.00458388	0.14174	20.0417	29	0.891627	31	Inverse variance weighted (fixed effects)
NAAA	Negative modulator	INHIBITOR	cannabidiol	4	CHEMBL190461	DB09061	CHEMBL190461	schizophrenia	F20	gtex	Skin_Not_Sun_Exposed_Suprapubic	4_75956249:A:G	4_75956249	4	75956249	-0.0114592	0.00138941	1.62e-16	1.59e-14	21.1196	30	0.88411	-0.00692388	0.00458388	0.14174	20.0417	29	0.891627	31	Inverse variance weighted (fixed effects)
NAAA	Negative modulator	INHIBITOR	cannabidiol	4	CHEMBL190461	DB09061	CHEMBL190461	bipolar disorder	F31	gtex	Skin_Not_Sun_Exposed_Suprapubic	4_75956249:A:G	4_75956249	4	75956249	-0.0114592	0.00138941	1.62e-16	1.59e-14	21.1196	30	0.88411	-0.00692388	0.00458388	0.14174	20.0417	29	0.891627	31	Inverse variance weighted (fixed effects)
NAAA	Negative modulator	INHIBITOR	cannabidiol	4	CHEMBL190461	DB09061	CHEMBL190461	ulcerative colitis	K50	gtex	Artery_Tibial	4_75912935:G:A	4_75912935	4	75912935	-0.0114592	0.00138941	1.62e-16	1.59e-14	21.1196	30	0.88411	-0.00692388	0.00458388	0.14174	20.0417	29	0.891627	31	Inverse variance weighted (fixed effects)
NAAA	Negative modulator	INHIBITOR	cannabidiol	4	CHEMBL190461	DB09061	CHEMBL190461	ulcerative colitis	CUSTOM_IBD	gtex	Artery_Tibial	4_75912935:G:A	4_75912935	4	75912935	-0.0114592	0.00138941	1.62e-16	1.59e-14	21.1196	30	0.88411	-0.00692388	0.00458388	0.14174	20.0417	29	0.891627	31	Inverse variance weighted (fixed effects)
NAAA	Negative modulator	INHIBITOR	cannabidiol	4	CHEMBL190461	DB09061	CHEMBL190461	epilepsy	G40	gtex	Artery_Tibial	4_75912935:G:A	4_75912935	4	75912935	-0.0114592	0.00138941	1.62e-16	1.59e-14	21.1196	30	0.88411	-0.00692388	0.00458388	0.14174	20.0417	29	0.891627	31	Inverse variance weighted (fixed effects)
NAAA	Negative modulator	INHIBITOR	cannabidiol	4	CHEMBL190461	DB09061	CHEMBL190461	diabetic neuropathy	G63	gtex	Artery_Tibial	4_75912935:G:A	4_75912935	4	75912935	-0.0114592	0.00138941	1.62e-16	1.59e-14	21.1196	30	0.88411	-0.00692388	0.00458388	0.14174	20.0417	29	0.891627	31	Inverse variance weighted (fixed effects)
NAAA	Negative modulator	INHIBITOR	cannabidiol	4	CHEMBL190461	DB09061	CHEMBL190461	pain	R07	gtex	Artery_Tibial	4_75912935:G:A	4_75912935	4	75912935	-0.0114592	0.00138941	1.62e-16	1.59e-14	21.1196	30	0.88411	-0.00692388	0.00458388	0.14174	20.0417	29	0.891627	31	Inverse variance weighted (fixed effects)
NAAA	Negative modulator	INHIBITOR	cannabidiol	4	CHEMBL190461	DB09061	CHEMBL190461	psoriatic arthritis	M07	gtex	Artery_Tibial	4_75912935:G:A	4_75912935	4	75912935	-0.0114592	0.00138941	1.62e-16	1.59e-14	21.1196	30	0.88411	-0.00692388	0.00458388	0.14174	20.0417	29	0.891627	31	Inverse variance weighted (fixed effects)
NAAA	Negative modulator	INHIBITOR	cannabidiol	4	CHEMBL190461	DB09061	CHEMBL190461	psoriatic arthritis	L40	gtex	Artery_Tibial	4_75912935:G:A	4_75912935	4	75912935	-0.0114592	0.00138941	1.62e-16	1.59e-14	21.1196	30	0.88411	-0.00692388	0.00458388	0.14174	20.0417	29	0.891627	31	Inverse variance weighted (fixed effects)
NAAA	Negative modulator	INHIBITOR	cannabidiol	4	CHEMBL190461	DB09061	CHEMBL190461	psoriatic arthritis	CUSTOM_PSA	gtex	Artery_Tibial	4_75912935:G:A	4_75912935	4	75912935	-0.0114592	0.00138941	1.62e-16	1.59e-14	21.1196	30	0.88411	-0.00692388	0.00458388	0.14174	20.0417	29	0.891627	31	Inverse variance weighted (fixed effects)
NAAA	Negative modulator	INHIBITOR	cannabidiol	4	CHEMBL190461	DB09061	CHEMBL190461	fibromyalgia	M79	gtex	Artery_Tibial	4_75912935:G:A	4_75912935	4	75912935	-0.0114592	0.00138941	1.62e-16	1.59e-14	21.1196	30	0.88411	-0.00692388	0.00458388	0.14174	20.0417	29	0.891627	31	Inverse variance weighted (fixed effects)
NAAA	Negative modulator	INHIBITOR	cannabidiol	4	CHEMBL190461	DB09061	CHEMBL190461	Autoimmune Hepatitis	K75	gtex	Artery_Tibial	4_75912935:G:A	4_75912935	4	75912935	-0.0114592	0.00138941	1.62e-16	1.59e-14	21.1196	30	0.88411	-0.00692388	0.00458388	0.14174	20.0417	29	0.891627	31	Inverse variance weighted (fixed effects)
NAAA	Negative modulator	INHIBITOR	cannabidiol	4	CHEMBL190461	DB09061	CHEMBL190461	opioid dependence	F11	gtex	Artery_Tibial	4_75912935:G:A	4_75912935	4	75912935	-0.0114592	0.00138941	1.62e-16	1.59e-14	21.1196	30	0.88411	-0.00692388	0.00458388	0.14174	20.0417	29	0.891627	31	Inverse variance weighted (fixed effects)
NAAA	Negative modulator	INHIBITOR	cannabidiol	4	CHEMBL190461	DB09061	CHEMBL190461	schizoaffective disorder	F25	gtex	Artery_Tibial	4_75912935:G:A	4_75912935	4	75912935	-0.0114592	0.00138941	1.62e-16	1.59e-14	21.1196	30	0.88411	-0.00692388	0.00458388	0.14174	20.0417	29	0.891627	31	Inverse variance weighted (fixed effects)
NAAA	Negative modulator	INHIBITOR	cannabidiol	4	CHEMBL190461	DB09061	CHEMBL190461	anxiety	R45	gtex	Artery_Tibial	4_75912935:G:A	4_75912935	4	75912935	-0.0114592	0.00138941	1.62e-16	1.59e-14	21.1196	30	0.88411	-0.00692388	0.00458388	0.14174	20.0417	29	0.891627	31	Inverse variance weighted (fixed effects)
NAAA	Negative modulator	INHIBITOR	cannabidiol	4	CHEMBL190461	DB09061	CHEMBL190461	anxiety	F41	gtex	Artery_Tibial	4_75912935:G:A	4_75912935	4	75912935	-0.0114592	0.00138941	1.62e-16	1.59e-14	21.1196	30	0.88411	-0.00692388	0.00458388	0.14174	20.0417	29	0.891627	31	Inverse variance weighted (fixed effects)
NAAA	Negative modulator	INHIBITOR	cannabidiol	4	CHEMBL190461	DB09061	CHEMBL190461	Tourette syndrome	F95	gtex	Artery_Tibial	4_75912935:G:A	4_75912935	4	75912935	-0.0114592	0.00138941	1.62e-16	1.59e-14	21.1196	30	0.88411	-0.00692388	0.00458388	0.14174	20.0417	29	0.891627	31	Inverse variance weighted (fixed effects)
NAAA	Negative modulator	INHIBITOR	cannabidiol	4	CHEMBL190461	DB09061	CHEMBL190461	insomnia	G47	gtex	Artery_Tibial	4_75912935:G:A	4_75912935	4	75912935	-0.0114592	0.00138941	1.62e-16	1.59e-14	21.1196	30	0.88411	-0.00692388	0.00458388	0.14174	20.0417	29	0.891627	31	Inverse variance weighted (fixed effects)
NAAA	Negative modulator	INHIBITOR	cannabidiol	4	CHEMBL190461	DB09061	CHEMBL190461	social anxiety disorder	F40	gtex	Artery_Tibial	4_75912935:G:A	4_75912935	4	75912935	-0.0114592	0.00138941	1.62e-16	1.59e-14	21.1196	30	0.88411	-0.00692388	0.00458388	0.14174	20.0417	29	0.891627	31	Inverse variance weighted (fixed effects)
NAAA	Negative modulator	INHIBITOR	cannabidiol	4	CHEMBL190461	DB09061	CHEMBL190461	diabetic neuropathy	G59	gtex	Artery_Tibial	4_75912935:G:A	4_75912935	4	75912935	-0.0114592	0.00138941	1.62e-16	1.59e-14	21.1196	30	0.88411	-0.00692388	0.00458388	0.14174	20.0417	29	0.891627	31	Inverse variance weighted (fixed effects)
NAAA	Negative modulator	INHIBITOR	cannabidiol	4	CHEMBL190461	DB09061	CHEMBL190461	myocarditis	I51	gtex	Artery_Tibial	4_75912935:G:A	4_75912935	4	75912935	-0.0114592	0.00138941	1.62e-16	1.59e-14	21.1196	30	0.88411	-0.00692388	0.00458388	0.14174	20.0417	29	0.891627	31	Inverse variance weighted (fixed effects)
NAAA	Negative modulator	INHIBITOR	cannabidiol	4	CHEMBL190461	DB09061	CHEMBL190461	Sleep Disorder	G47	gtex	Artery_Tibial	4_75912935:G:A	4_75912935	4	75912935	-0.0114592	0.00138941	1.62e-16	1.59e-14	21.1196	30	0.88411	-0.00692388	0.00458388	0.14174	20.0417	29	0.891627	31	Inverse variance weighted (fixed effects)
NAAA	Negative modulator	INHIBITOR	cannabidiol	4	CHEMBL190461	DB09061	CHEMBL190461	pericarditis	I31	gtex	Artery_Tibial	4_75912935:G:A	4_75912935	4	75912935	-0.0114592	0.00138941	1.62e-16	1.59e-14	21.1196	30	0.88411	-0.00692388	0.00458388	0.14174	20.0417	29	0.891627	31	Inverse variance weighted (fixed effects)
NAAA	Negative modulator	INHIBITOR	cannabidiol	4	CHEMBL190461	DB09061	CHEMBL190461	pericarditis	I30	gtex	Artery_Tibial	4_75912935:G:A	4_75912935	4	75912935	-0.0114592	0.00138941	1.62e-16	1.59e-14	21.1196	30	0.88411	-0.00692388	0.00458388	0.14174	20.0417	29	0.891627	31	Inverse variance weighted (fixed effects)
NAAA	Negative modulator	INHIBITOR	cannabidiol	4	CHEMBL190461	DB09061	CHEMBL190461	cannabis dependence	F12	gtex	Artery_Tibial	4_75912935:G:A	4_75912935	4	75912935	-0.0114592	0.00138941	1.62e-16	1.59e-14	21.1196	30	0.88411	-0.00692388	0.00458388	0.14174	20.0417	29	0.891627	31	Inverse variance weighted (fixed effects)
NAAA	Negative modulator	INHIBITOR	cannabidiol	4	CHEMBL190461	DB09061	CHEMBL190461	pain	R52	gtex	Artery_Tibial	4_75912935:G:A	4_75912935	4	75912935	-0.0114592	0.00138941	1.62e-16	1.59e-14	21.1196	30	0.88411	-0.00692388	0.00458388	0.14174	20.0417	29	0.891627	31	Inverse variance weighted (fixed effects)
NAAA	Negative modulator	INHIBITOR	cannabidiol	4	CHEMBL190461	DB09061	CHEMBL190461	West syndrome	G40	gtex	Artery_Tibial	4_75912935:G:A	4_75912935	4	75912935	-0.0114592	0.00138941	1.62e-16	1.59e-14	21.1196	30	0.88411	-0.00692388	0.00458388	0.14174	20.0417	29	0.891627	31	Inverse variance weighted (fixed effects)
NAAA	Negative modulator	INHIBITOR	cannabidiol	4	CHEMBL190461	DB09061	CHEMBL190461	Lennox-Gastaut syndrome	G40	gtex	Artery_Tibial	4_75912935:G:A	4_75912935	4	75912935	-0.0114592	0.00138941	1.62e-16	1.59e-14	21.1196	30	0.88411	-0.00692388	0.00458388	0.14174	20.0417	29	0.891627	31	Inverse variance weighted (fixed effects)
NAAA	Negative modulator	INHIBITOR	cannabidiol	4	CHEMBL190461	DB09061	CHEMBL190461	graft versus host disease	D89	gtex	Artery_Tibial	4_75912935:G:A	4_75912935	4	75912935	-0.0114592	0.00138941	1.62e-16	1.59e-14	21.1196	30	0.88411	-0.00692388	0.00458388	0.14174	20.0417	29	0.891627	31	Inverse variance weighted (fixed effects)
NAAA	Negative modulator	INHIBITOR	cannabidiol	4	CHEMBL190461	DB09061	CHEMBL190461	benign essential blepharospasm	G24	gtex	Artery_Tibial	4_75912935:G:A	4_75912935	4	75912935	-0.0114592	0.00138941	1.62e-16	1.59e-14	21.1196	30	0.88411	-0.00692388	0.00458388	0.14174	20.0417	29	0.891627	31	Inverse variance weighted (fixed effects)
NAAA	Negative modulator	INHIBITOR	cannabidiol	4	CHEMBL190461	DB09061	CHEMBL190461	childhood absence epilepsy	G40	gtex	Artery_Tibial	4_75912935:G:A	4_75912935	4	75912935	-0.0114592	0.00138941	1.62e-16	1.59e-14	21.1196	30	0.88411	-0.00692388	0.00458388	0.14174	20.0417	29	0.891627	31	Inverse variance weighted (fixed effects)
NAAA	Negative modulator	INHIBITOR	cannabidiol	4	CHEMBL190461	DB09061	CHEMBL190461	Rett syndrome	F84	gtex	Artery_Tibial	4_75912935:G:A	4_75912935	4	75912935	-0.0114592	0.00138941	1.62e-16	1.59e-14	21.1196	30	0.88411	-0.00692388	0.00458388	0.14174	20.0417	29	0.891627	31	Inverse variance weighted (fixed effects)
NAAA	Negative modulator	INHIBITOR	cannabidiol	4	CHEMBL190461	DB09061	CHEMBL190461	fragile X syndrome	Q99	gtex	Artery_Tibial	4_75912935:G:A	4_75912935	4	75912935	-0.0114592	0.00138941	1.62e-16	1.59e-14	21.1196	30	0.88411	-0.00692388	0.00458388	0.14174	20.0417	29	0.891627	31	Inverse variance weighted (fixed effects)
NAAA	Negative modulator	INHIBITOR	cannabidiol	4	CHEMBL190461	DB09061	CHEMBL190461	Sturge-Weber syndrome	Q85	gtex	Artery_Tibial	4_75912935:G:A	4_75912935	4	75912935	-0.0114592	0.00138941	1.62e-16	1.59e-14	21.1196	30	0.88411	-0.00692388	0.00458388	0.14174	20.0417	29	0.891627	31	Inverse variance weighted (fixed effects)
NAAA	Negative modulator	INHIBITOR	cannabidiol	4	CHEMBL190461	DB09061	CHEMBL190461	amyotrophic lateral sclerosis	G12	gtex	Artery_Tibial	4_75912935:G:A	4_75912935	4	75912935	-0.0114592	0.00138941	1.62e-16	1.59e-14	21.1196	30	0.88411	-0.00692388	0.00458388	0.14174	20.0417	29	0.891627	31	Inverse variance weighted (fixed effects)
NAAA	Negative modulator	INHIBITOR	cannabidiol	4	CHEMBL190461	DB09061	CHEMBL190461	Benign essential blepharospasm	G24	gtex	Artery_Tibial	4_75912935:G:A	4_75912935	4	75912935	-0.0114592	0.00138941	1.62e-16	1.59e-14	21.1196	30	0.88411	-0.00692388	0.00458388	0.14174	20.0417	29	0.891627	31	Inverse variance weighted (fixed effects)
NAAA	Negative modulator	INHIBITOR	cannabidiol	4	CHEMBL190461	DB09061	CHEMBL190461	developmental and epileptic encephalopathy	G40	gtex	Artery_Tibial	4_75912935:G:A	4_75912935	4	75912935	-0.0114592	0.00138941	1.62e-16	1.59e-14	21.1196	30	0.88411	-0.00692388	0.00458388	0.14174	20.0417	29	0.891627	31	Inverse variance weighted (fixed effects)
NAAA	Negative modulator	INHIBITOR	cannabidiol	4	CHEMBL190461	DB09061	CHEMBL190461	nicotine dependence	F17	gtex	Artery_Tibial	4_75912935:G:A	4_75912935	4	75912935	-0.0114592	0.00138941	1.62e-16	1.59e-14	21.1196	30	0.88411	-0.00692388	0.00458388	0.14174	20.0417	29	0.891627	31	Inverse variance weighted (fixed effects)
NAAA	Negative modulator	INHIBITOR	cannabidiol	4	CHEMBL190461	DB09061	CHEMBL190461	autism	F84	gtex	Artery_Tibial	4_75912935:G:A	4_75912935	4	75912935	-0.0114592	0.00138941	1.62e-16	1.59e-14	21.1196	30	0.88411	-0.00692388	0.00458388	0.14174	20.0417	29	0.891627	31	Inverse variance weighted (fixed effects)
NAAA	Negative modulator	INHIBITOR	cannabidiol	4	CHEMBL190461	DB09061	CHEMBL190461	autism spectrum disorder	F84	gtex	Artery_Tibial	4_75912935:G:A	4_75912935	4	75912935	-0.0114592	0.00138941	1.62e-16	1.59e-14	21.1196	30	0.88411	-0.00692388	0.00458388	0.14174	20.0417	29	0.891627	31	Inverse variance weighted (fixed effects)
NAAA	Negative modulator	INHIBITOR	cannabidiol	4	CHEMBL190461	DB09061	CHEMBL190461	peripheral neuropathy	G64	gtex	Artery_Tibial	4_75912935:G:A	4_75912935	4	75912935	-0.0114592	0.00138941	1.62e-16	1.59e-14	21.1196	30	0.88411	-0.00692388	0.00458388	0.14174	20.0417	29	0.891627	31	Inverse variance weighted (fixed effects)
NAAA	Negative modulator	INHIBITOR	cannabidiol	4	CHEMBL190461	DB09061	CHEMBL190461	peripheral neuropathy	G62	gtex	Artery_Tibial	4_75912935:G:A	4_75912935	4	75912935	-0.0114592	0.00138941	1.62e-16	1.59e-14	21.1196	30	0.88411	-0.00692388	0.00458388	0.14174	20.0417	29	0.891627	31	Inverse variance weighted (fixed effects)
NAAA	Negative modulator	INHIBITOR	cannabidiol	4	CHEMBL190461	DB09061	CHEMBL190461	cocaine dependence	F14	gtex	Artery_Tibial	4_75912935:G:A	4_75912935	4	75912935	-0.0114592	0.00138941	1.62e-16	1.59e-14	21.1196	30	0.88411	-0.00692388	0.00458388	0.14174	20.0417	29	0.891627	31	Inverse variance weighted (fixed effects)
NAAA	Negative modulator	INHIBITOR	cannabidiol	4	CHEMBL190461	DB09061	CHEMBL190461	post-traumatic stress disorder	F43	gtex	Artery_Tibial	4_75912935:G:A	4_75912935	4	75912935	-0.0114592	0.00138941	1.62e-16	1.59e-14	21.1196	30	0.88411	-0.00692388	0.00458388	0.14174	20.0417	29	0.891627	31	Inverse variance weighted (fixed effects)
NAAA	Negative modulator	INHIBITOR	cannabidiol	4	CHEMBL190461	DB09061	CHEMBL190461	ulcerative colitis	K51	gtex	Artery_Tibial	4_75912935:G:A	4_75912935	4	75912935	-0.0114592	0.00138941	1.62e-16	1.59e-14	21.1196	30	0.88411	-0.00692388	0.00458388	0.14174	20.0417	29	0.891627	31	Inverse variance weighted (fixed effects)
NAAA	Negative modulator	INHIBITOR	cannabidiol	4	CHEMBL190461	DB09061	CHEMBL190461	insomnia	F51	gtex	Artery_Tibial	4_75912935:G:A	4_75912935	4	75912935	-0.0114592	0.00138941	1.62e-16	1.59e-14	21.1196	30	0.88411	-0.00692388	0.00458388	0.14174	20.0417	29	0.891627	31	Inverse variance weighted (fixed effects)
NAAA	Negative modulator	INHIBITOR	cannabidiol	4	CHEMBL190461	DB09061	CHEMBL190461	osteoarthritis, knee	M17	gtex	Artery_Tibial	4_75912935:G:A	4_75912935	4	75912935	-0.0114592	0.00138941	1.62e-16	1.59e-14	21.1196	30	0.88411	-0.00692388	0.00458388	0.14174	20.0417	29	0.891627	31	Inverse variance weighted (fixed effects)
NAAA	Negative modulator	INHIBITOR	cannabidiol	4	CHEMBL190461	DB09061	CHEMBL190461	obsessive-compulsive disorder	F42	gtex	Artery_Tibial	4_75912935:G:A	4_75912935	4	75912935	-0.0114592	0.00138941	1.62e-16	1.59e-14	21.1196	30	0.88411	-0.00692388	0.00458388	0.14174	20.0417	29	0.891627	31	Inverse variance weighted (fixed effects)
NAAA	Negative modulator	INHIBITOR	cannabidiol	4	CHEMBL190461	DB09061	CHEMBL190461	Cognitive impairment	R54	gtex	Artery_Tibial	4_75912935:G:A	4_75912935	4	75912935	-0.0114592	0.00138941	1.62e-16	1.59e-14	21.1196	30	0.88411	-0.00692388	0.00458388	0.14174	20.0417	29	0.891627	31	Inverse variance weighted (fixed effects)
NAAA	Negative modulator	INHIBITOR	cannabidiol	4	CHEMBL190461	DB09061	CHEMBL190461	amyotrophic lateral sclerosis	CUSTOM_MND	gtex	Artery_Tibial	4_75912935:G:A	4_75912935	4	75912935	-0.0114592	0.00138941	1.62e-16	1.59e-14	21.1196	30	0.88411	-0.00692388	0.00458388	0.14174	20.0417	29	0.891627	31	Inverse variance weighted (fixed effects)
NAAA	Negative modulator	INHIBITOR	cannabidiol	4	CHEMBL190461	DB09061	CHEMBL190461	Cognitive impairment	R41	gtex	Artery_Tibial	4_75912935:G:A	4_75912935	4	75912935	-0.0114592	0.00138941	1.62e-16	1.59e-14	21.1196	30	0.88411	-0.00692388	0.00458388	0.14174	20.0417	29	0.891627	31	Inverse variance weighted (fixed effects)
NAAA	Negative modulator	INHIBITOR	cannabidiol	4	CHEMBL190461	DB09061	CHEMBL190461	Hair-pulling	F63	gtex	Artery_Tibial	4_75912935:G:A	4_75912935	4	75912935	-0.0114592	0.00138941	1.62e-16	1.59e-14	21.1196	30	0.88411	-0.00692388	0.00458388	0.14174	20.0417	29	0.891627	31	Inverse variance weighted (fixed effects)
NAAA	Negative modulator	INHIBITOR	cannabidiol	4	CHEMBL190461	DB09061	CHEMBL190461	Seizure	R56	gtex	Artery_Tibial	4_75912935:G:A	4_75912935	4	75912935	-0.0114592	0.00138941	1.62e-16	1.59e-14	21.1196	30	0.88411	-0.00692388	0.00458388	0.14174	20.0417	29	0.891627	31	Inverse variance weighted (fixed effects)
NAAA	Negative modulator	INHIBITOR	cannabidiol	4	CHEMBL190461	DB09061	CHEMBL190461	Seizure	G40	gtex	Artery_Tibial	4_75912935:G:A	4_75912935	4	75912935	-0.0114592	0.00138941	1.62e-16	1.59e-14	21.1196	30	0.88411	-0.00692388	0.00458388	0.14174	20.0417	29	0.891627	31	Inverse variance weighted (fixed effects)
NAAA	Negative modulator	INHIBITOR	cannabidiol	4	CHEMBL190461	DB09061	CHEMBL190461	Intellectual disability	F79	gtex	Artery_Tibial	4_75912935:G:A	4_75912935	4	75912935	-0.0114592	0.00138941	1.62e-16	1.59e-14	21.1196	30	0.88411	-0.00692388	0.00458388	0.14174	20.0417	29	0.891627	31	Inverse variance weighted (fixed effects)
NAAA	Negative modulator	INHIBITOR	cannabidiol	4	CHEMBL190461	DB09061	CHEMBL190461	Intellectual disability	F70	gtex	Artery_Tibial	4_75912935:G:A	4_75912935	4	75912935	-0.0114592	0.00138941	1.62e-16	1.59e-14	21.1196	30	0.88411	-0.00692388	0.00458388	0.14174	20.0417	29	0.891627	31	Inverse variance weighted (fixed effects)
NAAA	Negative modulator	INHIBITOR	cannabidiol	4	CHEMBL190461	DB09061	CHEMBL190461	Prader-Willi syndrome	Q87	gtex	Artery_Tibial	4_75912935:G:A	4_75912935	4	75912935	-0.0114592	0.00138941	1.62e-16	1.59e-14	21.1196	30	0.88411	-0.00692388	0.00458388	0.14174	20.0417	29	0.891627	31	Inverse variance weighted (fixed effects)
NAAA	Negative modulator	INHIBITOR	cannabidiol	4	CHEMBL190461	DB09061	CHEMBL190461	Huntington disease	G10	gtex	Artery_Tibial	4_75912935:G:A	4_75912935	4	75912935	-0.0114592	0.00138941	1.62e-16	1.59e-14	21.1196	30	0.88411	-0.00692388	0.00458388	0.14174	20.0417	29	0.891627	31	Inverse variance weighted (fixed effects)
NAAA	Negative modulator	INHIBITOR	cannabidiol	4	CHEMBL190461	DB09061	CHEMBL190461	alcohol dependence	F10	gtex	Artery_Tibial	4_75912935:G:A	4_75912935	4	75912935	-0.0114592	0.00138941	1.62e-16	1.59e-14	21.1196	30	0.88411	-0.00692388	0.00458388	0.14174	20.0417	29	0.891627	31	Inverse variance weighted (fixed effects)
NAAA	Negative modulator	INHIBITOR	cannabidiol	4	CHEMBL190461	DB09061	CHEMBL190461	migraine disorder	G43	gtex	Artery_Tibial	4_75912935:G:A	4_75912935	4	75912935	-0.0114592	0.00138941	1.62e-16	1.59e-14	21.1196	30	0.88411	-0.00692388	0.00458388	0.14174	20.0417	29	0.891627	31	Inverse variance weighted (fixed effects)
NAAA	Negative modulator	INHIBITOR	cannabidiol	4	CHEMBL190461	DB09061	CHEMBL190461	Parkinson disease	G20	gtex	Artery_Tibial	4_75912935:G:A	4_75912935	4	75912935	-0.0114592	0.00138941	1.62e-16	1.59e-14	21.1196	30	0.88411	-0.00692388	0.00458388	0.14174	20.0417	29	0.891627	31	Inverse variance weighted (fixed effects)
NAAA	Negative modulator	INHIBITOR	cannabidiol	4	CHEMBL190461	DB09061	CHEMBL190461	schizophrenia	F20	gtex	Artery_Tibial	4_75912935:G:A	4_75912935	4	75912935	-0.0114592	0.00138941	1.62e-16	1.59e-14	21.1196	30	0.88411	-0.00692388	0.00458388	0.14174	20.0417	29	0.891627	31	Inverse variance weighted (fixed effects)
NAAA	Negative modulator	INHIBITOR	cannabidiol	4	CHEMBL190461	DB09061	CHEMBL190461	bipolar disorder	F31	gtex	Artery_Tibial	4_75912935:G:A	4_75912935	4	75912935	-0.0114592	0.00138941	1.62e-16	1.59e-14	21.1196	30	0.88411	-0.00692388	0.00458388	0.14174	20.0417	29	0.891627	31	Inverse variance weighted (fixed effects)
NAAA	Negative modulator	INHIBITOR	cannabidiol	4	CHEMBL190461	DB09061	CHEMBL190461	ulcerative colitis	K50	gtex	Artery_Coronary	4_75938887:G:A	4_75938887	4	75938887	-0.0114592	0.00138941	1.62e-16	1.59e-14	21.1196	30	0.88411	-0.00692388	0.00458388	0.14174	20.0417	29	0.891627	31	Inverse variance weighted (fixed effects)
NAAA	Negative modulator	INHIBITOR	cannabidiol	4	CHEMBL190461	DB09061	CHEMBL190461	ulcerative colitis	CUSTOM_IBD	gtex	Artery_Coronary	4_75938887:G:A	4_75938887	4	75938887	-0.0114592	0.00138941	1.62e-16	1.59e-14	21.1196	30	0.88411	-0.00692388	0.00458388	0.14174	20.0417	29	0.891627	31	Inverse variance weighted (fixed effects)
NAAA	Negative modulator	INHIBITOR	cannabidiol	4	CHEMBL190461	DB09061	CHEMBL190461	epilepsy	G40	gtex	Artery_Coronary	4_75938887:G:A	4_75938887	4	75938887	-0.0114592	0.00138941	1.62e-16	1.59e-14	21.1196	30	0.88411	-0.00692388	0.00458388	0.14174	20.0417	29	0.891627	31	Inverse variance weighted (fixed effects)
NAAA	Negative modulator	INHIBITOR	cannabidiol	4	CHEMBL190461	DB09061	CHEMBL190461	diabetic neuropathy	G63	gtex	Artery_Coronary	4_75938887:G:A	4_75938887	4	75938887	-0.0114592	0.00138941	1.62e-16	1.59e-14	21.1196	30	0.88411	-0.00692388	0.00458388	0.14174	20.0417	29	0.891627	31	Inverse variance weighted (fixed effects)
NAAA	Negative modulator	INHIBITOR	cannabidiol	4	CHEMBL190461	DB09061	CHEMBL190461	pain	R07	gtex	Artery_Coronary	4_75938887:G:A	4_75938887	4	75938887	-0.0114592	0.00138941	1.62e-16	1.59e-14	21.1196	30	0.88411	-0.00692388	0.00458388	0.14174	20.0417	29	0.891627	31	Inverse variance weighted (fixed effects)
NAAA	Negative modulator	INHIBITOR	cannabidiol	4	CHEMBL190461	DB09061	CHEMBL190461	psoriatic arthritis	M07	gtex	Artery_Coronary	4_75938887:G:A	4_75938887	4	75938887	-0.0114592	0.00138941	1.62e-16	1.59e-14	21.1196	30	0.88411	-0.00692388	0.00458388	0.14174	20.0417	29	0.891627	31	Inverse variance weighted (fixed effects)
NAAA	Negative modulator	INHIBITOR	cannabidiol	4	CHEMBL190461	DB09061	CHEMBL190461	psoriatic arthritis	L40	gtex	Artery_Coronary	4_75938887:G:A	4_75938887	4	75938887	-0.0114592	0.00138941	1.62e-16	1.59e-14	21.1196	30	0.88411	-0.00692388	0.00458388	0.14174	20.0417	29	0.891627	31	Inverse variance weighted (fixed effects)
NAAA	Negative modulator	INHIBITOR	cannabidiol	4	CHEMBL190461	DB09061	CHEMBL190461	psoriatic arthritis	CUSTOM_PSA	gtex	Artery_Coronary	4_75938887:G:A	4_75938887	4	75938887	-0.0114592	0.00138941	1.62e-16	1.59e-14	21.1196	30	0.88411	-0.00692388	0.00458388	0.14174	20.0417	29	0.891627	31	Inverse variance weighted (fixed effects)
NAAA	Negative modulator	INHIBITOR	cannabidiol	4	CHEMBL190461	DB09061	CHEMBL190461	fibromyalgia	M79	gtex	Artery_Coronary	4_75938887:G:A	4_75938887	4	75938887	-0.0114592	0.00138941	1.62e-16	1.59e-14	21.1196	30	0.88411	-0.00692388	0.00458388	0.14174	20.0417	29	0.891627	31	Inverse variance weighted (fixed effects)
NAAA	Negative modulator	INHIBITOR	cannabidiol	4	CHEMBL190461	DB09061	CHEMBL190461	Autoimmune Hepatitis	K75	gtex	Artery_Coronary	4_75938887:G:A	4_75938887	4	75938887	-0.0114592	0.00138941	1.62e-16	1.59e-14	21.1196	30	0.88411	-0.00692388	0.00458388	0.14174	20.0417	29	0.891627	31	Inverse variance weighted (fixed effects)
NAAA	Negative modulator	INHIBITOR	cannabidiol	4	CHEMBL190461	DB09061	CHEMBL190461	opioid dependence	F11	gtex	Artery_Coronary	4_75938887:G:A	4_75938887	4	75938887	-0.0114592	0.00138941	1.62e-16	1.59e-14	21.1196	30	0.88411	-0.00692388	0.00458388	0.14174	20.0417	29	0.891627	31	Inverse variance weighted (fixed effects)
NAAA	Negative modulator	INHIBITOR	cannabidiol	4	CHEMBL190461	DB09061	CHEMBL190461	schizoaffective disorder	F25	gtex	Artery_Coronary	4_75938887:G:A	4_75938887	4	75938887	-0.0114592	0.00138941	1.62e-16	1.59e-14	21.1196	30	0.88411	-0.00692388	0.00458388	0.14174	20.0417	29	0.891627	31	Inverse variance weighted (fixed effects)
NAAA	Negative modulator	INHIBITOR	cannabidiol	4	CHEMBL190461	DB09061	CHEMBL190461	anxiety	R45	gtex	Artery_Coronary	4_75938887:G:A	4_75938887	4	75938887	-0.0114592	0.00138941	1.62e-16	1.59e-14	21.1196	30	0.88411	-0.00692388	0.00458388	0.14174	20.0417	29	0.891627	31	Inverse variance weighted (fixed effects)
NAAA	Negative modulator	INHIBITOR	cannabidiol	4	CHEMBL190461	DB09061	CHEMBL190461	anxiety	F41	gtex	Artery_Coronary	4_75938887:G:A	4_75938887	4	75938887	-0.0114592	0.00138941	1.62e-16	1.59e-14	21.1196	30	0.88411	-0.00692388	0.00458388	0.14174	20.0417	29	0.891627	31	Inverse variance weighted (fixed effects)
NAAA	Negative modulator	INHIBITOR	cannabidiol	4	CHEMBL190461	DB09061	CHEMBL190461	Tourette syndrome	F95	gtex	Artery_Coronary	4_75938887:G:A	4_75938887	4	75938887	-0.0114592	0.00138941	1.62e-16	1.59e-14	21.1196	30	0.88411	-0.00692388	0.00458388	0.14174	20.0417	29	0.891627	31	Inverse variance weighted (fixed effects)
NAAA	Negative modulator	INHIBITOR	cannabidiol	4	CHEMBL190461	DB09061	CHEMBL190461	insomnia	G47	gtex	Artery_Coronary	4_75938887:G:A	4_75938887	4	75938887	-0.0114592	0.00138941	1.62e-16	1.59e-14	21.1196	30	0.88411	-0.00692388	0.00458388	0.14174	20.0417	29	0.891627	31	Inverse variance weighted (fixed effects)
NAAA	Negative modulator	INHIBITOR	cannabidiol	4	CHEMBL190461	DB09061	CHEMBL190461	social anxiety disorder	F40	gtex	Artery_Coronary	4_75938887:G:A	4_75938887	4	75938887	-0.0114592	0.00138941	1.62e-16	1.59e-14	21.1196	30	0.88411	-0.00692388	0.00458388	0.14174	20.0417	29	0.891627	31	Inverse variance weighted (fixed effects)
NAAA	Negative modulator	INHIBITOR	cannabidiol	4	CHEMBL190461	DB09061	CHEMBL190461	diabetic neuropathy	G59	gtex	Artery_Coronary	4_75938887:G:A	4_75938887	4	75938887	-0.0114592	0.00138941	1.62e-16	1.59e-14	21.1196	30	0.88411	-0.00692388	0.00458388	0.14174	20.0417	29	0.891627	31	Inverse variance weighted (fixed effects)
NAAA	Negative modulator	INHIBITOR	cannabidiol	4	CHEMBL190461	DB09061	CHEMBL190461	myocarditis	I51	gtex	Artery_Coronary	4_75938887:G:A	4_75938887	4	75938887	-0.0114592	0.00138941	1.62e-16	1.59e-14	21.1196	30	0.88411	-0.00692388	0.00458388	0.14174	20.0417	29	0.891627	31	Inverse variance weighted (fixed effects)
NAAA	Negative modulator	INHIBITOR	cannabidiol	4	CHEMBL190461	DB09061	CHEMBL190461	Sleep Disorder	G47	gtex	Artery_Coronary	4_75938887:G:A	4_75938887	4	75938887	-0.0114592	0.00138941	1.62e-16	1.59e-14	21.1196	30	0.88411	-0.00692388	0.00458388	0.14174	20.0417	29	0.891627	31	Inverse variance weighted (fixed effects)
NAAA	Negative modulator	INHIBITOR	cannabidiol	4	CHEMBL190461	DB09061	CHEMBL190461	pericarditis	I31	gtex	Artery_Coronary	4_75938887:G:A	4_75938887	4	75938887	-0.0114592	0.00138941	1.62e-16	1.59e-14	21.1196	30	0.88411	-0.00692388	0.00458388	0.14174	20.0417	29	0.891627	31	Inverse variance weighted (fixed effects)
NAAA	Negative modulator	INHIBITOR	cannabidiol	4	CHEMBL190461	DB09061	CHEMBL190461	pericarditis	I30	gtex	Artery_Coronary	4_75938887:G:A	4_75938887	4	75938887	-0.0114592	0.00138941	1.62e-16	1.59e-14	21.1196	30	0.88411	-0.00692388	0.00458388	0.14174	20.0417	29	0.891627	31	Inverse variance weighted (fixed effects)
NAAA	Negative modulator	INHIBITOR	cannabidiol	4	CHEMBL190461	DB09061	CHEMBL190461	cannabis dependence	F12	gtex	Artery_Coronary	4_75938887:G:A	4_75938887	4	75938887	-0.0114592	0.00138941	1.62e-16	1.59e-14	21.1196	30	0.88411	-0.00692388	0.00458388	0.14174	20.0417	29	0.891627	31	Inverse variance weighted (fixed effects)
NAAA	Negative modulator	INHIBITOR	cannabidiol	4	CHEMBL190461	DB09061	CHEMBL190461	pain	R52	gtex	Artery_Coronary	4_75938887:G:A	4_75938887	4	75938887	-0.0114592	0.00138941	1.62e-16	1.59e-14	21.1196	30	0.88411	-0.00692388	0.00458388	0.14174	20.0417	29	0.891627	31	Inverse variance weighted (fixed effects)
NAAA	Negative modulator	INHIBITOR	cannabidiol	4	CHEMBL190461	DB09061	CHEMBL190461	West syndrome	G40	gtex	Artery_Coronary	4_75938887:G:A	4_75938887	4	75938887	-0.0114592	0.00138941	1.62e-16	1.59e-14	21.1196	30	0.88411	-0.00692388	0.00458388	0.14174	20.0417	29	0.891627	31	Inverse variance weighted (fixed effects)
NAAA	Negative modulator	INHIBITOR	cannabidiol	4	CHEMBL190461	DB09061	CHEMBL190461	Lennox-Gastaut syndrome	G40	gtex	Artery_Coronary	4_75938887:G:A	4_75938887	4	75938887	-0.0114592	0.00138941	1.62e-16	1.59e-14	21.1196	30	0.88411	-0.00692388	0.00458388	0.14174	20.0417	29	0.891627	31	Inverse variance weighted (fixed effects)
NAAA	Negative modulator	INHIBITOR	cannabidiol	4	CHEMBL190461	DB09061	CHEMBL190461	graft versus host disease	D89	gtex	Artery_Coronary	4_75938887:G:A	4_75938887	4	75938887	-0.0114592	0.00138941	1.62e-16	1.59e-14	21.1196	30	0.88411	-0.00692388	0.00458388	0.14174	20.0417	29	0.891627	31	Inverse variance weighted (fixed effects)
NAAA	Negative modulator	INHIBITOR	cannabidiol	4	CHEMBL190461	DB09061	CHEMBL190461	benign essential blepharospasm	G24	gtex	Artery_Coronary	4_75938887:G:A	4_75938887	4	75938887	-0.0114592	0.00138941	1.62e-16	1.59e-14	21.1196	30	0.88411	-0.00692388	0.00458388	0.14174	20.0417	29	0.891627	31	Inverse variance weighted (fixed effects)
NAAA	Negative modulator	INHIBITOR	cannabidiol	4	CHEMBL190461	DB09061	CHEMBL190461	childhood absence epilepsy	G40	gtex	Artery_Coronary	4_75938887:G:A	4_75938887	4	75938887	-0.0114592	0.00138941	1.62e-16	1.59e-14	21.1196	30	0.88411	-0.00692388	0.00458388	0.14174	20.0417	29	0.891627	31	Inverse variance weighted (fixed effects)
NAAA	Negative modulator	INHIBITOR	cannabidiol	4	CHEMBL190461	DB09061	CHEMBL190461	Rett syndrome	F84	gtex	Artery_Coronary	4_75938887:G:A	4_75938887	4	75938887	-0.0114592	0.00138941	1.62e-16	1.59e-14	21.1196	30	0.88411	-0.00692388	0.00458388	0.14174	20.0417	29	0.891627	31	Inverse variance weighted (fixed effects)
NAAA	Negative modulator	INHIBITOR	cannabidiol	4	CHEMBL190461	DB09061	CHEMBL190461	fragile X syndrome	Q99	gtex	Artery_Coronary	4_75938887:G:A	4_75938887	4	75938887	-0.0114592	0.00138941	1.62e-16	1.59e-14	21.1196	30	0.88411	-0.00692388	0.00458388	0.14174	20.0417	29	0.891627	31	Inverse variance weighted (fixed effects)
NAAA	Negative modulator	INHIBITOR	cannabidiol	4	CHEMBL190461	DB09061	CHEMBL190461	Sturge-Weber syndrome	Q85	gtex	Artery_Coronary	4_75938887:G:A	4_75938887	4	75938887	-0.0114592	0.00138941	1.62e-16	1.59e-14	21.1196	30	0.88411	-0.00692388	0.00458388	0.14174	20.0417	29	0.891627	31	Inverse variance weighted (fixed effects)
NAAA	Negative modulator	INHIBITOR	cannabidiol	4	CHEMBL190461	DB09061	CHEMBL190461	amyotrophic lateral sclerosis	G12	gtex	Artery_Coronary	4_75938887:G:A	4_75938887	4	75938887	-0.0114592	0.00138941	1.62e-16	1.59e-14	21.1196	30	0.88411	-0.00692388	0.00458388	0.14174	20.0417	29	0.891627	31	Inverse variance weighted (fixed effects)
NAAA	Negative modulator	INHIBITOR	cannabidiol	4	CHEMBL190461	DB09061	CHEMBL190461	Benign essential blepharospasm	G24	gtex	Artery_Coronary	4_75938887:G:A	4_75938887	4	75938887	-0.0114592	0.00138941	1.62e-16	1.59e-14	21.1196	30	0.88411	-0.00692388	0.00458388	0.14174	20.0417	29	0.891627	31	Inverse variance weighted (fixed effects)
NAAA	Negative modulator	INHIBITOR	cannabidiol	4	CHEMBL190461	DB09061	CHEMBL190461	developmental and epileptic encephalopathy	G40	gtex	Artery_Coronary	4_75938887:G:A	4_75938887	4	75938887	-0.0114592	0.00138941	1.62e-16	1.59e-14	21.1196	30	0.88411	-0.00692388	0.00458388	0.14174	20.0417	29	0.891627	31	Inverse variance weighted (fixed effects)
NAAA	Negative modulator	INHIBITOR	cannabidiol	4	CHEMBL190461	DB09061	CHEMBL190461	nicotine dependence	F17	gtex	Artery_Coronary	4_75938887:G:A	4_75938887	4	75938887	-0.0114592	0.00138941	1.62e-16	1.59e-14	21.1196	30	0.88411	-0.00692388	0.00458388	0.14174	20.0417	29	0.891627	31	Inverse variance weighted (fixed effects)
NAAA	Negative modulator	INHIBITOR	cannabidiol	4	CHEMBL190461	DB09061	CHEMBL190461	autism	F84	gtex	Artery_Coronary	4_75938887:G:A	4_75938887	4	75938887	-0.0114592	0.00138941	1.62e-16	1.59e-14	21.1196	30	0.88411	-0.00692388	0.00458388	0.14174	20.0417	29	0.891627	31	Inverse variance weighted (fixed effects)
NAAA	Negative modulator	INHIBITOR	cannabidiol	4	CHEMBL190461	DB09061	CHEMBL190461	autism spectrum disorder	F84	gtex	Artery_Coronary	4_75938887:G:A	4_75938887	4	75938887	-0.0114592	0.00138941	1.62e-16	1.59e-14	21.1196	30	0.88411	-0.00692388	0.00458388	0.14174	20.0417	29	0.891627	31	Inverse variance weighted (fixed effects)
NAAA	Negative modulator	INHIBITOR	cannabidiol	4	CHEMBL190461	DB09061	CHEMBL190461	peripheral neuropathy	G64	gtex	Artery_Coronary	4_75938887:G:A	4_75938887	4	75938887	-0.0114592	0.00138941	1.62e-16	1.59e-14	21.1196	30	0.88411	-0.00692388	0.00458388	0.14174	20.0417	29	0.891627	31	Inverse variance weighted (fixed effects)
NAAA	Negative modulator	INHIBITOR	cannabidiol	4	CHEMBL190461	DB09061	CHEMBL190461	peripheral neuropathy	G62	gtex	Artery_Coronary	4_75938887:G:A	4_75938887	4	75938887	-0.0114592	0.00138941	1.62e-16	1.59e-14	21.1196	30	0.88411	-0.00692388	0.00458388	0.14174	20.0417	29	0.891627	31	Inverse variance weighted (fixed effects)
NAAA	Negative modulator	INHIBITOR	cannabidiol	4	CHEMBL190461	DB09061	CHEMBL190461	cocaine dependence	F14	gtex	Artery_Coronary	4_75938887:G:A	4_75938887	4	75938887	-0.0114592	0.00138941	1.62e-16	1.59e-14	21.1196	30	0.88411	-0.00692388	0.00458388	0.14174	20.0417	29	0.891627	31	Inverse variance weighted (fixed effects)
NAAA	Negative modulator	INHIBITOR	cannabidiol	4	CHEMBL190461	DB09061	CHEMBL190461	post-traumatic stress disorder	F43	gtex	Artery_Coronary	4_75938887:G:A	4_75938887	4	75938887	-0.0114592	0.00138941	1.62e-16	1.59e-14	21.1196	30	0.88411	-0.00692388	0.00458388	0.14174	20.0417	29	0.891627	31	Inverse variance weighted (fixed effects)
NAAA	Negative modulator	INHIBITOR	cannabidiol	4	CHEMBL190461	DB09061	CHEMBL190461	ulcerative colitis	K51	gtex	Artery_Coronary	4_75938887:G:A	4_75938887	4	75938887	-0.0114592	0.00138941	1.62e-16	1.59e-14	21.1196	30	0.88411	-0.00692388	0.00458388	0.14174	20.0417	29	0.891627	31	Inverse variance weighted (fixed effects)
NAAA	Negative modulator	INHIBITOR	cannabidiol	4	CHEMBL190461	DB09061	CHEMBL190461	insomnia	F51	gtex	Artery_Coronary	4_75938887:G:A	4_75938887	4	75938887	-0.0114592	0.00138941	1.62e-16	1.59e-14	21.1196	30	0.88411	-0.00692388	0.00458388	0.14174	20.0417	29	0.891627	31	Inverse variance weighted (fixed effects)
NAAA	Negative modulator	INHIBITOR	cannabidiol	4	CHEMBL190461	DB09061	CHEMBL190461	osteoarthritis, knee	M17	gtex	Artery_Coronary	4_75938887:G:A	4_75938887	4	75938887	-0.0114592	0.00138941	1.62e-16	1.59e-14	21.1196	30	0.88411	-0.00692388	0.00458388	0.14174	20.0417	29	0.891627	31	Inverse variance weighted (fixed effects)
NAAA	Negative modulator	INHIBITOR	cannabidiol	4	CHEMBL190461	DB09061	CHEMBL190461	obsessive-compulsive disorder	F42	gtex	Artery_Coronary	4_75938887:G:A	4_75938887	4	75938887	-0.0114592	0.00138941	1.62e-16	1.59e-14	21.1196	30	0.88411	-0.00692388	0.00458388	0.14174	20.0417	29	0.891627	31	Inverse variance weighted (fixed effects)
NAAA	Negative modulator	INHIBITOR	cannabidiol	4	CHEMBL190461	DB09061	CHEMBL190461	Cognitive impairment	R54	gtex	Artery_Coronary	4_75938887:G:A	4_75938887	4	75938887	-0.0114592	0.00138941	1.62e-16	1.59e-14	21.1196	30	0.88411	-0.00692388	0.00458388	0.14174	20.0417	29	0.891627	31	Inverse variance weighted (fixed effects)
NAAA	Negative modulator	INHIBITOR	cannabidiol	4	CHEMBL190461	DB09061	CHEMBL190461	amyotrophic lateral sclerosis	CUSTOM_MND	gtex	Artery_Coronary	4_75938887:G:A	4_75938887	4	75938887	-0.0114592	0.00138941	1.62e-16	1.59e-14	21.1196	30	0.88411	-0.00692388	0.00458388	0.14174	20.0417	29	0.891627	31	Inverse variance weighted (fixed effects)
NAAA	Negative modulator	INHIBITOR	cannabidiol	4	CHEMBL190461	DB09061	CHEMBL190461	Cognitive impairment	R41	gtex	Artery_Coronary	4_75938887:G:A	4_75938887	4	75938887	-0.0114592	0.00138941	1.62e-16	1.59e-14	21.1196	30	0.88411	-0.00692388	0.00458388	0.14174	20.0417	29	0.891627	31	Inverse variance weighted (fixed effects)
NAAA	Negative modulator	INHIBITOR	cannabidiol	4	CHEMBL190461	DB09061	CHEMBL190461	Hair-pulling	F63	gtex	Artery_Coronary	4_75938887:G:A	4_75938887	4	75938887	-0.0114592	0.00138941	1.62e-16	1.59e-14	21.1196	30	0.88411	-0.00692388	0.00458388	0.14174	20.0417	29	0.891627	31	Inverse variance weighted (fixed effects)
NAAA	Negative modulator	INHIBITOR	cannabidiol	4	CHEMBL190461	DB09061	CHEMBL190461	Seizure	R56	gtex	Artery_Coronary	4_75938887:G:A	4_75938887	4	75938887	-0.0114592	0.00138941	1.62e-16	1.59e-14	21.1196	30	0.88411	-0.00692388	0.00458388	0.14174	20.0417	29	0.891627	31	Inverse variance weighted (fixed effects)
NAAA	Negative modulator	INHIBITOR	cannabidiol	4	CHEMBL190461	DB09061	CHEMBL190461	Seizure	G40	gtex	Artery_Coronary	4_75938887:G:A	4_75938887	4	75938887	-0.0114592	0.00138941	1.62e-16	1.59e-14	21.1196	30	0.88411	-0.00692388	0.00458388	0.14174	20.0417	29	0.891627	31	Inverse variance weighted (fixed effects)
NAAA	Negative modulator	INHIBITOR	cannabidiol	4	CHEMBL190461	DB09061	CHEMBL190461	Intellectual disability	F79	gtex	Artery_Coronary	4_75938887:G:A	4_75938887	4	75938887	-0.0114592	0.00138941	1.62e-16	1.59e-14	21.1196	30	0.88411	-0.00692388	0.00458388	0.14174	20.0417	29	0.891627	31	Inverse variance weighted (fixed effects)
NAAA	Negative modulator	INHIBITOR	cannabidiol	4	CHEMBL190461	DB09061	CHEMBL190461	Intellectual disability	F70	gtex	Artery_Coronary	4_75938887:G:A	4_75938887	4	75938887	-0.0114592	0.00138941	1.62e-16	1.59e-14	21.1196	30	0.88411	-0.00692388	0.00458388	0.14174	20.0417	29	0.891627	31	Inverse variance weighted (fixed effects)
NAAA	Negative modulator	INHIBITOR	cannabidiol	4	CHEMBL190461	DB09061	CHEMBL190461	Prader-Willi syndrome	Q87	gtex	Artery_Coronary	4_75938887:G:A	4_75938887	4	75938887	-0.0114592	0.00138941	1.62e-16	1.59e-14	21.1196	30	0.88411	-0.00692388	0.00458388	0.14174	20.0417	29	0.891627	31	Inverse variance weighted (fixed effects)
NAAA	Negative modulator	INHIBITOR	cannabidiol	4	CHEMBL190461	DB09061	CHEMBL190461	Huntington disease	G10	gtex	Artery_Coronary	4_75938887:G:A	4_75938887	4	75938887	-0.0114592	0.00138941	1.62e-16	1.59e-14	21.1196	30	0.88411	-0.00692388	0.00458388	0.14174	20.0417	29	0.891627	31	Inverse variance weighted (fixed effects)
NAAA	Negative modulator	INHIBITOR	cannabidiol	4	CHEMBL190461	DB09061	CHEMBL190461	alcohol dependence	F10	gtex	Artery_Coronary	4_75938887:G:A	4_75938887	4	75938887	-0.0114592	0.00138941	1.62e-16	1.59e-14	21.1196	30	0.88411	-0.00692388	0.00458388	0.14174	20.0417	29	0.891627	31	Inverse variance weighted (fixed effects)
NAAA	Negative modulator	INHIBITOR	cannabidiol	4	CHEMBL190461	DB09061	CHEMBL190461	migraine disorder	G43	gtex	Artery_Coronary	4_75938887:G:A	4_75938887	4	75938887	-0.0114592	0.00138941	1.62e-16	1.59e-14	21.1196	30	0.88411	-0.00692388	0.00458388	0.14174	20.0417	29	0.891627	31	Inverse variance weighted (fixed effects)
NAAA	Negative modulator	INHIBITOR	cannabidiol	4	CHEMBL190461	DB09061	CHEMBL190461	Parkinson disease	G20	gtex	Artery_Coronary	4_75938887:G:A	4_75938887	4	75938887	-0.0114592	0.00138941	1.62e-16	1.59e-14	21.1196	30	0.88411	-0.00692388	0.00458388	0.14174	20.0417	29	0.891627	31	Inverse variance weighted (fixed effects)
NAAA	Negative modulator	INHIBITOR	cannabidiol	4	CHEMBL190461	DB09061	CHEMBL190461	schizophrenia	F20	gtex	Artery_Coronary	4_75938887:G:A	4_75938887	4	75938887	-0.0114592	0.00138941	1.62e-16	1.59e-14	21.1196	30	0.88411	-0.00692388	0.00458388	0.14174	20.0417	29	0.891627	31	Inverse variance weighted (fixed effects)
NAAA	Negative modulator	INHIBITOR	cannabidiol	4	CHEMBL190461	DB09061	CHEMBL190461	bipolar disorder	F31	gtex	Artery_Coronary	4_75938887:G:A	4_75938887	4	75938887	-0.0114592	0.00138941	1.62e-16	1.59e-14	21.1196	30	0.88411	-0.00692388	0.00458388	0.14174	20.0417	29	0.891627	31	Inverse variance weighted (fixed effects)
NAAA	Negative modulator	INHIBITOR	cannabidiol	4	CHEMBL190461	DB09061	CHEMBL190461	ulcerative colitis	K50	gtex	Brain_Anterior_cingulate_cortex_BA24	4_76042838:G:A	4_76042838	4	76042838	-0.0114592	0.00138941	1.62e-16	1.59e-14	21.1196	30	0.88411	-0.00692388	0.00458388	0.14174	20.0417	29	0.891627	31	Inverse variance weighted (fixed effects)
NAAA	Negative modulator	INHIBITOR	cannabidiol	4	CHEMBL190461	DB09061	CHEMBL190461	ulcerative colitis	CUSTOM_IBD	gtex	Brain_Anterior_cingulate_cortex_BA24	4_76042838:G:A	4_76042838	4	76042838	-0.0114592	0.00138941	1.62e-16	1.59e-14	21.1196	30	0.88411	-0.00692388	0.00458388	0.14174	20.0417	29	0.891627	31	Inverse variance weighted (fixed effects)
NAAA	Negative modulator	INHIBITOR	cannabidiol	4	CHEMBL190461	DB09061	CHEMBL190461	epilepsy	G40	gtex	Brain_Anterior_cingulate_cortex_BA24	4_76042838:G:A	4_76042838	4	76042838	-0.0114592	0.00138941	1.62e-16	1.59e-14	21.1196	30	0.88411	-0.00692388	0.00458388	0.14174	20.0417	29	0.891627	31	Inverse variance weighted (fixed effects)
NAAA	Negative modulator	INHIBITOR	cannabidiol	4	CHEMBL190461	DB09061	CHEMBL190461	diabetic neuropathy	G63	gtex	Brain_Anterior_cingulate_cortex_BA24	4_76042838:G:A	4_76042838	4	76042838	-0.0114592	0.00138941	1.62e-16	1.59e-14	21.1196	30	0.88411	-0.00692388	0.00458388	0.14174	20.0417	29	0.891627	31	Inverse variance weighted (fixed effects)
NAAA	Negative modulator	INHIBITOR	cannabidiol	4	CHEMBL190461	DB09061	CHEMBL190461	pain	R07	gtex	Brain_Anterior_cingulate_cortex_BA24	4_76042838:G:A	4_76042838	4	76042838	-0.0114592	0.00138941	1.62e-16	1.59e-14	21.1196	30	0.88411	-0.00692388	0.00458388	0.14174	20.0417	29	0.891627	31	Inverse variance weighted (fixed effects)
NAAA	Negative modulator	INHIBITOR	cannabidiol	4	CHEMBL190461	DB09061	CHEMBL190461	psoriatic arthritis	M07	gtex	Brain_Anterior_cingulate_cortex_BA24	4_76042838:G:A	4_76042838	4	76042838	-0.0114592	0.00138941	1.62e-16	1.59e-14	21.1196	30	0.88411	-0.00692388	0.00458388	0.14174	20.0417	29	0.891627	31	Inverse variance weighted (fixed effects)
NAAA	Negative modulator	INHIBITOR	cannabidiol	4	CHEMBL190461	DB09061	CHEMBL190461	psoriatic arthritis	L40	gtex	Brain_Anterior_cingulate_cortex_BA24	4_76042838:G:A	4_76042838	4	76042838	-0.0114592	0.00138941	1.62e-16	1.59e-14	21.1196	30	0.88411	-0.00692388	0.00458388	0.14174	20.0417	29	0.891627	31	Inverse variance weighted (fixed effects)
NAAA	Negative modulator	INHIBITOR	cannabidiol	4	CHEMBL190461	DB09061	CHEMBL190461	psoriatic arthritis	CUSTOM_PSA	gtex	Brain_Anterior_cingulate_cortex_BA24	4_76042838:G:A	4_76042838	4	76042838	-0.0114592	0.00138941	1.62e-16	1.59e-14	21.1196	30	0.88411	-0.00692388	0.00458388	0.14174	20.0417	29	0.891627	31	Inverse variance weighted (fixed effects)
NAAA	Negative modulator	INHIBITOR	cannabidiol	4	CHEMBL190461	DB09061	CHEMBL190461	fibromyalgia	M79	gtex	Brain_Anterior_cingulate_cortex_BA24	4_76042838:G:A	4_76042838	4	76042838	-0.0114592	0.00138941	1.62e-16	1.59e-14	21.1196	30	0.88411	-0.00692388	0.00458388	0.14174	20.0417	29	0.891627	31	Inverse variance weighted (fixed effects)
NAAA	Negative modulator	INHIBITOR	cannabidiol	4	CHEMBL190461	DB09061	CHEMBL190461	Autoimmune Hepatitis	K75	gtex	Brain_Anterior_cingulate_cortex_BA24	4_76042838:G:A	4_76042838	4	76042838	-0.0114592	0.00138941	1.62e-16	1.59e-14	21.1196	30	0.88411	-0.00692388	0.00458388	0.14174	20.0417	29	0.891627	31	Inverse variance weighted (fixed effects)
NAAA	Negative modulator	INHIBITOR	cannabidiol	4	CHEMBL190461	DB09061	CHEMBL190461	opioid dependence	F11	gtex	Brain_Anterior_cingulate_cortex_BA24	4_76042838:G:A	4_76042838	4	76042838	-0.0114592	0.00138941	1.62e-16	1.59e-14	21.1196	30	0.88411	-0.00692388	0.00458388	0.14174	20.0417	29	0.891627	31	Inverse variance weighted (fixed effects)
NAAA	Negative modulator	INHIBITOR	cannabidiol	4	CHEMBL190461	DB09061	CHEMBL190461	schizoaffective disorder	F25	gtex	Brain_Anterior_cingulate_cortex_BA24	4_76042838:G:A	4_76042838	4	76042838	-0.0114592	0.00138941	1.62e-16	1.59e-14	21.1196	30	0.88411	-0.00692388	0.00458388	0.14174	20.0417	29	0.891627	31	Inverse variance weighted (fixed effects)
NAAA	Negative modulator	INHIBITOR	cannabidiol	4	CHEMBL190461	DB09061	CHEMBL190461	anxiety	R45	gtex	Brain_Anterior_cingulate_cortex_BA24	4_76042838:G:A	4_76042838	4	76042838	-0.0114592	0.00138941	1.62e-16	1.59e-14	21.1196	30	0.88411	-0.00692388	0.00458388	0.14174	20.0417	29	0.891627	31	Inverse variance weighted (fixed effects)
NAAA	Negative modulator	INHIBITOR	cannabidiol	4	CHEMBL190461	DB09061	CHEMBL190461	anxiety	F41	gtex	Brain_Anterior_cingulate_cortex_BA24	4_76042838:G:A	4_76042838	4	76042838	-0.0114592	0.00138941	1.62e-16	1.59e-14	21.1196	30	0.88411	-0.00692388	0.00458388	0.14174	20.0417	29	0.891627	31	Inverse variance weighted (fixed effects)
NAAA	Negative modulator	INHIBITOR	cannabidiol	4	CHEMBL190461	DB09061	CHEMBL190461	Tourette syndrome	F95	gtex	Brain_Anterior_cingulate_cortex_BA24	4_76042838:G:A	4_76042838	4	76042838	-0.0114592	0.00138941	1.62e-16	1.59e-14	21.1196	30	0.88411	-0.00692388	0.00458388	0.14174	20.0417	29	0.891627	31	Inverse variance weighted (fixed effects)
NAAA	Negative modulator	INHIBITOR	cannabidiol	4	CHEMBL190461	DB09061	CHEMBL190461	insomnia	G47	gtex	Brain_Anterior_cingulate_cortex_BA24	4_76042838:G:A	4_76042838	4	76042838	-0.0114592	0.00138941	1.62e-16	1.59e-14	21.1196	30	0.88411	-0.00692388	0.00458388	0.14174	20.0417	29	0.891627	31	Inverse variance weighted (fixed effects)
NAAA	Negative modulator	INHIBITOR	cannabidiol	4	CHEMBL190461	DB09061	CHEMBL190461	social anxiety disorder	F40	gtex	Brain_Anterior_cingulate_cortex_BA24	4_76042838:G:A	4_76042838	4	76042838	-0.0114592	0.00138941	1.62e-16	1.59e-14	21.1196	30	0.88411	-0.00692388	0.00458388	0.14174	20.0417	29	0.891627	31	Inverse variance weighted (fixed effects)
NAAA	Negative modulator	INHIBITOR	cannabidiol	4	CHEMBL190461	DB09061	CHEMBL190461	diabetic neuropathy	G59	gtex	Brain_Anterior_cingulate_cortex_BA24	4_76042838:G:A	4_76042838	4	76042838	-0.0114592	0.00138941	1.62e-16	1.59e-14	21.1196	30	0.88411	-0.00692388	0.00458388	0.14174	20.0417	29	0.891627	31	Inverse variance weighted (fixed effects)
NAAA	Negative modulator	INHIBITOR	cannabidiol	4	CHEMBL190461	DB09061	CHEMBL190461	myocarditis	I51	gtex	Brain_Anterior_cingulate_cortex_BA24	4_76042838:G:A	4_76042838	4	76042838	-0.0114592	0.00138941	1.62e-16	1.59e-14	21.1196	30	0.88411	-0.00692388	0.00458388	0.14174	20.0417	29	0.891627	31	Inverse variance weighted (fixed effects)
NAAA	Negative modulator	INHIBITOR	cannabidiol	4	CHEMBL190461	DB09061	CHEMBL190461	Sleep Disorder	G47	gtex	Brain_Anterior_cingulate_cortex_BA24	4_76042838:G:A	4_76042838	4	76042838	-0.0114592	0.00138941	1.62e-16	1.59e-14	21.1196	30	0.88411	-0.00692388	0.00458388	0.14174	20.0417	29	0.891627	31	Inverse variance weighted (fixed effects)
NAAA	Negative modulator	INHIBITOR	cannabidiol	4	CHEMBL190461	DB09061	CHEMBL190461	pericarditis	I31	gtex	Brain_Anterior_cingulate_cortex_BA24	4_76042838:G:A	4_76042838	4	76042838	-0.0114592	0.00138941	1.62e-16	1.59e-14	21.1196	30	0.88411	-0.00692388	0.00458388	0.14174	20.0417	29	0.891627	31	Inverse variance weighted (fixed effects)
NAAA	Negative modulator	INHIBITOR	cannabidiol	4	CHEMBL190461	DB09061	CHEMBL190461	pericarditis	I30	gtex	Brain_Anterior_cingulate_cortex_BA24	4_76042838:G:A	4_76042838	4	76042838	-0.0114592	0.00138941	1.62e-16	1.59e-14	21.1196	30	0.88411	-0.00692388	0.00458388	0.14174	20.0417	29	0.891627	31	Inverse variance weighted (fixed effects)
NAAA	Negative modulator	INHIBITOR	cannabidiol	4	CHEMBL190461	DB09061	CHEMBL190461	cannabis dependence	F12	gtex	Brain_Anterior_cingulate_cortex_BA24	4_76042838:G:A	4_76042838	4	76042838	-0.0114592	0.00138941	1.62e-16	1.59e-14	21.1196	30	0.88411	-0.00692388	0.00458388	0.14174	20.0417	29	0.891627	31	Inverse variance weighted (fixed effects)
NAAA	Negative modulator	INHIBITOR	cannabidiol	4	CHEMBL190461	DB09061	CHEMBL190461	pain	R52	gtex	Brain_Anterior_cingulate_cortex_BA24	4_76042838:G:A	4_76042838	4	76042838	-0.0114592	0.00138941	1.62e-16	1.59e-14	21.1196	30	0.88411	-0.00692388	0.00458388	0.14174	20.0417	29	0.891627	31	Inverse variance weighted (fixed effects)
NAAA	Negative modulator	INHIBITOR	cannabidiol	4	CHEMBL190461	DB09061	CHEMBL190461	West syndrome	G40	gtex	Brain_Anterior_cingulate_cortex_BA24	4_76042838:G:A	4_76042838	4	76042838	-0.0114592	0.00138941	1.62e-16	1.59e-14	21.1196	30	0.88411	-0.00692388	0.00458388	0.14174	20.0417	29	0.891627	31	Inverse variance weighted (fixed effects)
NAAA	Negative modulator	INHIBITOR	cannabidiol	4	CHEMBL190461	DB09061	CHEMBL190461	Lennox-Gastaut syndrome	G40	gtex	Brain_Anterior_cingulate_cortex_BA24	4_76042838:G:A	4_76042838	4	76042838	-0.0114592	0.00138941	1.62e-16	1.59e-14	21.1196	30	0.88411	-0.00692388	0.00458388	0.14174	20.0417	29	0.891627	31	Inverse variance weighted (fixed effects)
NAAA	Negative modulator	INHIBITOR	cannabidiol	4	CHEMBL190461	DB09061	CHEMBL190461	graft versus host disease	D89	gtex	Brain_Anterior_cingulate_cortex_BA24	4_76042838:G:A	4_76042838	4	76042838	-0.0114592	0.00138941	1.62e-16	1.59e-14	21.1196	30	0.88411	-0.00692388	0.00458388	0.14174	20.0417	29	0.891627	31	Inverse variance weighted (fixed effects)
NAAA	Negative modulator	INHIBITOR	cannabidiol	4	CHEMBL190461	DB09061	CHEMBL190461	benign essential blepharospasm	G24	gtex	Brain_Anterior_cingulate_cortex_BA24	4_76042838:G:A	4_76042838	4	76042838	-0.0114592	0.00138941	1.62e-16	1.59e-14	21.1196	30	0.88411	-0.00692388	0.00458388	0.14174	20.0417	29	0.891627	31	Inverse variance weighted (fixed effects)
NAAA	Negative modulator	INHIBITOR	cannabidiol	4	CHEMBL190461	DB09061	CHEMBL190461	childhood absence epilepsy	G40	gtex	Brain_Anterior_cingulate_cortex_BA24	4_76042838:G:A	4_76042838	4	76042838	-0.0114592	0.00138941	1.62e-16	1.59e-14	21.1196	30	0.88411	-0.00692388	0.00458388	0.14174	20.0417	29	0.891627	31	Inverse variance weighted (fixed effects)
NAAA	Negative modulator	INHIBITOR	cannabidiol	4	CHEMBL190461	DB09061	CHEMBL190461	Rett syndrome	F84	gtex	Brain_Anterior_cingulate_cortex_BA24	4_76042838:G:A	4_76042838	4	76042838	-0.0114592	0.00138941	1.62e-16	1.59e-14	21.1196	30	0.88411	-0.00692388	0.00458388	0.14174	20.0417	29	0.891627	31	Inverse variance weighted (fixed effects)
NAAA	Negative modulator	INHIBITOR	cannabidiol	4	CHEMBL190461	DB09061	CHEMBL190461	fragile X syndrome	Q99	gtex	Brain_Anterior_cingulate_cortex_BA24	4_76042838:G:A	4_76042838	4	76042838	-0.0114592	0.00138941	1.62e-16	1.59e-14	21.1196	30	0.88411	-0.00692388	0.00458388	0.14174	20.0417	29	0.891627	31	Inverse variance weighted (fixed effects)
NAAA	Negative modulator	INHIBITOR	cannabidiol	4	CHEMBL190461	DB09061	CHEMBL190461	Sturge-Weber syndrome	Q85	gtex	Brain_Anterior_cingulate_cortex_BA24	4_76042838:G:A	4_76042838	4	76042838	-0.0114592	0.00138941	1.62e-16	1.59e-14	21.1196	30	0.88411	-0.00692388	0.00458388	0.14174	20.0417	29	0.891627	31	Inverse variance weighted (fixed effects)
NAAA	Negative modulator	INHIBITOR	cannabidiol	4	CHEMBL190461	DB09061	CHEMBL190461	amyotrophic lateral sclerosis	G12	gtex	Brain_Anterior_cingulate_cortex_BA24	4_76042838:G:A	4_76042838	4	76042838	-0.0114592	0.00138941	1.62e-16	1.59e-14	21.1196	30	0.88411	-0.00692388	0.00458388	0.14174	20.0417	29	0.891627	31	Inverse variance weighted (fixed effects)
NAAA	Negative modulator	INHIBITOR	cannabidiol	4	CHEMBL190461	DB09061	CHEMBL190461	Benign essential blepharospasm	G24	gtex	Brain_Anterior_cingulate_cortex_BA24	4_76042838:G:A	4_76042838	4	76042838	-0.0114592	0.00138941	1.62e-16	1.59e-14	21.1196	30	0.88411	-0.00692388	0.00458388	0.14174	20.0417	29	0.891627	31	Inverse variance weighted (fixed effects)
NAAA	Negative modulator	INHIBITOR	cannabidiol	4	CHEMBL190461	DB09061	CHEMBL190461	developmental and epileptic encephalopathy	G40	gtex	Brain_Anterior_cingulate_cortex_BA24	4_76042838:G:A	4_76042838	4	76042838	-0.0114592	0.00138941	1.62e-16	1.59e-14	21.1196	30	0.88411	-0.00692388	0.00458388	0.14174	20.0417	29	0.891627	31	Inverse variance weighted (fixed effects)
NAAA	Negative modulator	INHIBITOR	cannabidiol	4	CHEMBL190461	DB09061	CHEMBL190461	nicotine dependence	F17	gtex	Brain_Anterior_cingulate_cortex_BA24	4_76042838:G:A	4_76042838	4	76042838	-0.0114592	0.00138941	1.62e-16	1.59e-14	21.1196	30	0.88411	-0.00692388	0.00458388	0.14174	20.0417	29	0.891627	31	Inverse variance weighted (fixed effects)
NAAA	Negative modulator	INHIBITOR	cannabidiol	4	CHEMBL190461	DB09061	CHEMBL190461	autism	F84	gtex	Brain_Anterior_cingulate_cortex_BA24	4_76042838:G:A	4_76042838	4	76042838	-0.0114592	0.00138941	1.62e-16	1.59e-14	21.1196	30	0.88411	-0.00692388	0.00458388	0.14174	20.0417	29	0.891627	31	Inverse variance weighted (fixed effects)
NAAA	Negative modulator	INHIBITOR	cannabidiol	4	CHEMBL190461	DB09061	CHEMBL190461	autism spectrum disorder	F84	gtex	Brain_Anterior_cingulate_cortex_BA24	4_76042838:G:A	4_76042838	4	76042838	-0.0114592	0.00138941	1.62e-16	1.59e-14	21.1196	30	0.88411	-0.00692388	0.00458388	0.14174	20.0417	29	0.891627	31	Inverse variance weighted (fixed effects)
NAAA	Negative modulator	INHIBITOR	cannabidiol	4	CHEMBL190461	DB09061	CHEMBL190461	peripheral neuropathy	G64	gtex	Brain_Anterior_cingulate_cortex_BA24	4_76042838:G:A	4_76042838	4	76042838	-0.0114592	0.00138941	1.62e-16	1.59e-14	21.1196	30	0.88411	-0.00692388	0.00458388	0.14174	20.0417	29	0.891627	31	Inverse variance weighted (fixed effects)
NAAA	Negative modulator	INHIBITOR	cannabidiol	4	CHEMBL190461	DB09061	CHEMBL190461	peripheral neuropathy	G62	gtex	Brain_Anterior_cingulate_cortex_BA24	4_76042838:G:A	4_76042838	4	76042838	-0.0114592	0.00138941	1.62e-16	1.59e-14	21.1196	30	0.88411	-0.00692388	0.00458388	0.14174	20.0417	29	0.891627	31	Inverse variance weighted (fixed effects)
NAAA	Negative modulator	INHIBITOR	cannabidiol	4	CHEMBL190461	DB09061	CHEMBL190461	cocaine dependence	F14	gtex	Brain_Anterior_cingulate_cortex_BA24	4_76042838:G:A	4_76042838	4	76042838	-0.0114592	0.00138941	1.62e-16	1.59e-14	21.1196	30	0.88411	-0.00692388	0.00458388	0.14174	20.0417	29	0.891627	31	Inverse variance weighted (fixed effects)
NAAA	Negative modulator	INHIBITOR	cannabidiol	4	CHEMBL190461	DB09061	CHEMBL190461	post-traumatic stress disorder	F43	gtex	Brain_Anterior_cingulate_cortex_BA24	4_76042838:G:A	4_76042838	4	76042838	-0.0114592	0.00138941	1.62e-16	1.59e-14	21.1196	30	0.88411	-0.00692388	0.00458388	0.14174	20.0417	29	0.891627	31	Inverse variance weighted (fixed effects)
NAAA	Negative modulator	INHIBITOR	cannabidiol	4	CHEMBL190461	DB09061	CHEMBL190461	ulcerative colitis	K51	gtex	Brain_Anterior_cingulate_cortex_BA24	4_76042838:G:A	4_76042838	4	76042838	-0.0114592	0.00138941	1.62e-16	1.59e-14	21.1196	30	0.88411	-0.00692388	0.00458388	0.14174	20.0417	29	0.891627	31	Inverse variance weighted (fixed effects)
NAAA	Negative modulator	INHIBITOR	cannabidiol	4	CHEMBL190461	DB09061	CHEMBL190461	insomnia	F51	gtex	Brain_Anterior_cingulate_cortex_BA24	4_76042838:G:A	4_76042838	4	76042838	-0.0114592	0.00138941	1.62e-16	1.59e-14	21.1196	30	0.88411	-0.00692388	0.00458388	0.14174	20.0417	29	0.891627	31	Inverse variance weighted (fixed effects)
NAAA	Negative modulator	INHIBITOR	cannabidiol	4	CHEMBL190461	DB09061	CHEMBL190461	osteoarthritis, knee	M17	gtex	Brain_Anterior_cingulate_cortex_BA24	4_76042838:G:A	4_76042838	4	76042838	-0.0114592	0.00138941	1.62e-16	1.59e-14	21.1196	30	0.88411	-0.00692388	0.00458388	0.14174	20.0417	29	0.891627	31	Inverse variance weighted (fixed effects)
NAAA	Negative modulator	INHIBITOR	cannabidiol	4	CHEMBL190461	DB09061	CHEMBL190461	obsessive-compulsive disorder	F42	gtex	Brain_Anterior_cingulate_cortex_BA24	4_76042838:G:A	4_76042838	4	76042838	-0.0114592	0.00138941	1.62e-16	1.59e-14	21.1196	30	0.88411	-0.00692388	0.00458388	0.14174	20.0417	29	0.891627	31	Inverse variance weighted (fixed effects)
NAAA	Negative modulator	INHIBITOR	cannabidiol	4	CHEMBL190461	DB09061	CHEMBL190461	Cognitive impairment	R54	gtex	Brain_Anterior_cingulate_cortex_BA24	4_76042838:G:A	4_76042838	4	76042838	-0.0114592	0.00138941	1.62e-16	1.59e-14	21.1196	30	0.88411	-0.00692388	0.00458388	0.14174	20.0417	29	0.891627	31	Inverse variance weighted (fixed effects)
NAAA	Negative modulator	INHIBITOR	cannabidiol	4	CHEMBL190461	DB09061	CHEMBL190461	amyotrophic lateral sclerosis	CUSTOM_MND	gtex	Brain_Anterior_cingulate_cortex_BA24	4_76042838:G:A	4_76042838	4	76042838	-0.0114592	0.00138941	1.62e-16	1.59e-14	21.1196	30	0.88411	-0.00692388	0.00458388	0.14174	20.0417	29	0.891627	31	Inverse variance weighted (fixed effects)
NAAA	Negative modulator	INHIBITOR	cannabidiol	4	CHEMBL190461	DB09061	CHEMBL190461	Cognitive impairment	R41	gtex	Brain_Anterior_cingulate_cortex_BA24	4_76042838:G:A	4_76042838	4	76042838	-0.0114592	0.00138941	1.62e-16	1.59e-14	21.1196	30	0.88411	-0.00692388	0.00458388	0.14174	20.0417	29	0.891627	31	Inverse variance weighted (fixed effects)
NAAA	Negative modulator	INHIBITOR	cannabidiol	4	CHEMBL190461	DB09061	CHEMBL190461	Hair-pulling	F63	gtex	Brain_Anterior_cingulate_cortex_BA24	4_76042838:G:A	4_76042838	4	76042838	-0.0114592	0.00138941	1.62e-16	1.59e-14	21.1196	30	0.88411	-0.00692388	0.00458388	0.14174	20.0417	29	0.891627	31	Inverse variance weighted (fixed effects)
NAAA	Negative modulator	INHIBITOR	cannabidiol	4	CHEMBL190461	DB09061	CHEMBL190461	Seizure	R56	gtex	Brain_Anterior_cingulate_cortex_BA24	4_76042838:G:A	4_76042838	4	76042838	-0.0114592	0.00138941	1.62e-16	1.59e-14	21.1196	30	0.88411	-0.00692388	0.00458388	0.14174	20.0417	29	0.891627	31	Inverse variance weighted (fixed effects)
NAAA	Negative modulator	INHIBITOR	cannabidiol	4	CHEMBL190461	DB09061	CHEMBL190461	Seizure	G40	gtex	Brain_Anterior_cingulate_cortex_BA24	4_76042838:G:A	4_76042838	4	76042838	-0.0114592	0.00138941	1.62e-16	1.59e-14	21.1196	30	0.88411	-0.00692388	0.00458388	0.14174	20.0417	29	0.891627	31	Inverse variance weighted (fixed effects)
NAAA	Negative modulator	INHIBITOR	cannabidiol	4	CHEMBL190461	DB09061	CHEMBL190461	Intellectual disability	F79	gtex	Brain_Anterior_cingulate_cortex_BA24	4_76042838:G:A	4_76042838	4	76042838	-0.0114592	0.00138941	1.62e-16	1.59e-14	21.1196	30	0.88411	-0.00692388	0.00458388	0.14174	20.0417	29	0.891627	31	Inverse variance weighted (fixed effects)
NAAA	Negative modulator	INHIBITOR	cannabidiol	4	CHEMBL190461	DB09061	CHEMBL190461	Intellectual disability	F70	gtex	Brain_Anterior_cingulate_cortex_BA24	4_76042838:G:A	4_76042838	4	76042838	-0.0114592	0.00138941	1.62e-16	1.59e-14	21.1196	30	0.88411	-0.00692388	0.00458388	0.14174	20.0417	29	0.891627	31	Inverse variance weighted (fixed effects)
NAAA	Negative modulator	INHIBITOR	cannabidiol	4	CHEMBL190461	DB09061	CHEMBL190461	Prader-Willi syndrome	Q87	gtex	Brain_Anterior_cingulate_cortex_BA24	4_76042838:G:A	4_76042838	4	76042838	-0.0114592	0.00138941	1.62e-16	1.59e-14	21.1196	30	0.88411	-0.00692388	0.00458388	0.14174	20.0417	29	0.891627	31	Inverse variance weighted (fixed effects)
NAAA	Negative modulator	INHIBITOR	cannabidiol	4	CHEMBL190461	DB09061	CHEMBL190461	Huntington disease	G10	gtex	Brain_Anterior_cingulate_cortex_BA24	4_76042838:G:A	4_76042838	4	76042838	-0.0114592	0.00138941	1.62e-16	1.59e-14	21.1196	30	0.88411	-0.00692388	0.00458388	0.14174	20.0417	29	0.891627	31	Inverse variance weighted (fixed effects)
NAAA	Negative modulator	INHIBITOR	cannabidiol	4	CHEMBL190461	DB09061	CHEMBL190461	alcohol dependence	F10	gtex	Brain_Anterior_cingulate_cortex_BA24	4_76042838:G:A	4_76042838	4	76042838	-0.0114592	0.00138941	1.62e-16	1.59e-14	21.1196	30	0.88411	-0.00692388	0.00458388	0.14174	20.0417	29	0.891627	31	Inverse variance weighted (fixed effects)
NAAA	Negative modulator	INHIBITOR	cannabidiol	4	CHEMBL190461	DB09061	CHEMBL190461	migraine disorder	G43	gtex	Brain_Anterior_cingulate_cortex_BA24	4_76042838:G:A	4_76042838	4	76042838	-0.0114592	0.00138941	1.62e-16	1.59e-14	21.1196	30	0.88411	-0.00692388	0.00458388	0.14174	20.0417	29	0.891627	31	Inverse variance weighted (fixed effects)
NAAA	Negative modulator	INHIBITOR	cannabidiol	4	CHEMBL190461	DB09061	CHEMBL190461	Parkinson disease	G20	gtex	Brain_Anterior_cingulate_cortex_BA24	4_76042838:G:A	4_76042838	4	76042838	-0.0114592	0.00138941	1.62e-16	1.59e-14	21.1196	30	0.88411	-0.00692388	0.00458388	0.14174	20.0417	29	0.891627	31	Inverse variance weighted (fixed effects)
NAAA	Negative modulator	INHIBITOR	cannabidiol	4	CHEMBL190461	DB09061	CHEMBL190461	schizophrenia	F20	gtex	Brain_Anterior_cingulate_cortex_BA24	4_76042838:G:A	4_76042838	4	76042838	-0.0114592	0.00138941	1.62e-16	1.59e-14	21.1196	30	0.88411	-0.00692388	0.00458388	0.14174	20.0417	29	0.891627	31	Inverse variance weighted (fixed effects)
NAAA	Negative modulator	INHIBITOR	cannabidiol	4	CHEMBL190461	DB09061	CHEMBL190461	bipolar disorder	F31	gtex	Brain_Anterior_cingulate_cortex_BA24	4_76042838:G:A	4_76042838	4	76042838	-0.0114592	0.00138941	1.62e-16	1.59e-14	21.1196	30	0.88411	-0.00692388	0.00458388	0.14174	20.0417	29	0.891627	31	Inverse variance weighted (fixed effects)
NAAA	Negative modulator	INHIBITOR	cannabidiol	4	CHEMBL190461	DB09061	CHEMBL190461	ulcerative colitis	K50	gtex	Adrenal_Gland	4_75934472:C:T	4_75934472	4	75934472	-0.0114592	0.00138941	1.62e-16	1.59e-14	21.1196	30	0.88411	-0.00692388	0.00458388	0.14174	20.0417	29	0.891627	31	Inverse variance weighted (fixed effects)
NAAA	Negative modulator	INHIBITOR	cannabidiol	4	CHEMBL190461	DB09061	CHEMBL190461	ulcerative colitis	CUSTOM_IBD	gtex	Adrenal_Gland	4_75934472:C:T	4_75934472	4	75934472	-0.0114592	0.00138941	1.62e-16	1.59e-14	21.1196	30	0.88411	-0.00692388	0.00458388	0.14174	20.0417	29	0.891627	31	Inverse variance weighted (fixed effects)
NAAA	Negative modulator	INHIBITOR	cannabidiol	4	CHEMBL190461	DB09061	CHEMBL190461	epilepsy	G40	gtex	Adrenal_Gland	4_75934472:C:T	4_75934472	4	75934472	-0.0114592	0.00138941	1.62e-16	1.59e-14	21.1196	30	0.88411	-0.00692388	0.00458388	0.14174	20.0417	29	0.891627	31	Inverse variance weighted (fixed effects)
NAAA	Negative modulator	INHIBITOR	cannabidiol	4	CHEMBL190461	DB09061	CHEMBL190461	diabetic neuropathy	G63	gtex	Adrenal_Gland	4_75934472:C:T	4_75934472	4	75934472	-0.0114592	0.00138941	1.62e-16	1.59e-14	21.1196	30	0.88411	-0.00692388	0.00458388	0.14174	20.0417	29	0.891627	31	Inverse variance weighted (fixed effects)
NAAA	Negative modulator	INHIBITOR	cannabidiol	4	CHEMBL190461	DB09061	CHEMBL190461	pain	R07	gtex	Adrenal_Gland	4_75934472:C:T	4_75934472	4	75934472	-0.0114592	0.00138941	1.62e-16	1.59e-14	21.1196	30	0.88411	-0.00692388	0.00458388	0.14174	20.0417	29	0.891627	31	Inverse variance weighted (fixed effects)
NAAA	Negative modulator	INHIBITOR	cannabidiol	4	CHEMBL190461	DB09061	CHEMBL190461	psoriatic arthritis	M07	gtex	Adrenal_Gland	4_75934472:C:T	4_75934472	4	75934472	-0.0114592	0.00138941	1.62e-16	1.59e-14	21.1196	30	0.88411	-0.00692388	0.00458388	0.14174	20.0417	29	0.891627	31	Inverse variance weighted (fixed effects)
NAAA	Negative modulator	INHIBITOR	cannabidiol	4	CHEMBL190461	DB09061	CHEMBL190461	psoriatic arthritis	L40	gtex	Adrenal_Gland	4_75934472:C:T	4_75934472	4	75934472	-0.0114592	0.00138941	1.62e-16	1.59e-14	21.1196	30	0.88411	-0.00692388	0.00458388	0.14174	20.0417	29	0.891627	31	Inverse variance weighted (fixed effects)
NAAA	Negative modulator	INHIBITOR	cannabidiol	4	CHEMBL190461	DB09061	CHEMBL190461	psoriatic arthritis	CUSTOM_PSA	gtex	Adrenal_Gland	4_75934472:C:T	4_75934472	4	75934472	-0.0114592	0.00138941	1.62e-16	1.59e-14	21.1196	30	0.88411	-0.00692388	0.00458388	0.14174	20.0417	29	0.891627	31	Inverse variance weighted (fixed effects)
NAAA	Negative modulator	INHIBITOR	cannabidiol	4	CHEMBL190461	DB09061	CHEMBL190461	fibromyalgia	M79	gtex	Adrenal_Gland	4_75934472:C:T	4_75934472	4	75934472	-0.0114592	0.00138941	1.62e-16	1.59e-14	21.1196	30	0.88411	-0.00692388	0.00458388	0.14174	20.0417	29	0.891627	31	Inverse variance weighted (fixed effects)
NAAA	Negative modulator	INHIBITOR	cannabidiol	4	CHEMBL190461	DB09061	CHEMBL190461	Autoimmune Hepatitis	K75	gtex	Adrenal_Gland	4_75934472:C:T	4_75934472	4	75934472	-0.0114592	0.00138941	1.62e-16	1.59e-14	21.1196	30	0.88411	-0.00692388	0.00458388	0.14174	20.0417	29	0.891627	31	Inverse variance weighted (fixed effects)
NAAA	Negative modulator	INHIBITOR	cannabidiol	4	CHEMBL190461	DB09061	CHEMBL190461	opioid dependence	F11	gtex	Adrenal_Gland	4_75934472:C:T	4_75934472	4	75934472	-0.0114592	0.00138941	1.62e-16	1.59e-14	21.1196	30	0.88411	-0.00692388	0.00458388	0.14174	20.0417	29	0.891627	31	Inverse variance weighted (fixed effects)
NAAA	Negative modulator	INHIBITOR	cannabidiol	4	CHEMBL190461	DB09061	CHEMBL190461	schizoaffective disorder	F25	gtex	Adrenal_Gland	4_75934472:C:T	4_75934472	4	75934472	-0.0114592	0.00138941	1.62e-16	1.59e-14	21.1196	30	0.88411	-0.00692388	0.00458388	0.14174	20.0417	29	0.891627	31	Inverse variance weighted (fixed effects)
NAAA	Negative modulator	INHIBITOR	cannabidiol	4	CHEMBL190461	DB09061	CHEMBL190461	anxiety	R45	gtex	Adrenal_Gland	4_75934472:C:T	4_75934472	4	75934472	-0.0114592	0.00138941	1.62e-16	1.59e-14	21.1196	30	0.88411	-0.00692388	0.00458388	0.14174	20.0417	29	0.891627	31	Inverse variance weighted (fixed effects)
NAAA	Negative modulator	INHIBITOR	cannabidiol	4	CHEMBL190461	DB09061	CHEMBL190461	anxiety	F41	gtex	Adrenal_Gland	4_75934472:C:T	4_75934472	4	75934472	-0.0114592	0.00138941	1.62e-16	1.59e-14	21.1196	30	0.88411	-0.00692388	0.00458388	0.14174	20.0417	29	0.891627	31	Inverse variance weighted (fixed effects)
NAAA	Negative modulator	INHIBITOR	cannabidiol	4	CHEMBL190461	DB09061	CHEMBL190461	Tourette syndrome	F95	gtex	Adrenal_Gland	4_75934472:C:T	4_75934472	4	75934472	-0.0114592	0.00138941	1.62e-16	1.59e-14	21.1196	30	0.88411	-0.00692388	0.00458388	0.14174	20.0417	29	0.891627	31	Inverse variance weighted (fixed effects)
NAAA	Negative modulator	INHIBITOR	cannabidiol	4	CHEMBL190461	DB09061	CHEMBL190461	insomnia	G47	gtex	Adrenal_Gland	4_75934472:C:T	4_75934472	4	75934472	-0.0114592	0.00138941	1.62e-16	1.59e-14	21.1196	30	0.88411	-0.00692388	0.00458388	0.14174	20.0417	29	0.891627	31	Inverse variance weighted (fixed effects)
NAAA	Negative modulator	INHIBITOR	cannabidiol	4	CHEMBL190461	DB09061	CHEMBL190461	social anxiety disorder	F40	gtex	Adrenal_Gland	4_75934472:C:T	4_75934472	4	75934472	-0.0114592	0.00138941	1.62e-16	1.59e-14	21.1196	30	0.88411	-0.00692388	0.00458388	0.14174	20.0417	29	0.891627	31	Inverse variance weighted (fixed effects)
NAAA	Negative modulator	INHIBITOR	cannabidiol	4	CHEMBL190461	DB09061	CHEMBL190461	diabetic neuropathy	G59	gtex	Adrenal_Gland	4_75934472:C:T	4_75934472	4	75934472	-0.0114592	0.00138941	1.62e-16	1.59e-14	21.1196	30	0.88411	-0.00692388	0.00458388	0.14174	20.0417	29	0.891627	31	Inverse variance weighted (fixed effects)
NAAA	Negative modulator	INHIBITOR	cannabidiol	4	CHEMBL190461	DB09061	CHEMBL190461	myocarditis	I51	gtex	Adrenal_Gland	4_75934472:C:T	4_75934472	4	75934472	-0.0114592	0.00138941	1.62e-16	1.59e-14	21.1196	30	0.88411	-0.00692388	0.00458388	0.14174	20.0417	29	0.891627	31	Inverse variance weighted (fixed effects)
NAAA	Negative modulator	INHIBITOR	cannabidiol	4	CHEMBL190461	DB09061	CHEMBL190461	Sleep Disorder	G47	gtex	Adrenal_Gland	4_75934472:C:T	4_75934472	4	75934472	-0.0114592	0.00138941	1.62e-16	1.59e-14	21.1196	30	0.88411	-0.00692388	0.00458388	0.14174	20.0417	29	0.891627	31	Inverse variance weighted (fixed effects)
NAAA	Negative modulator	INHIBITOR	cannabidiol	4	CHEMBL190461	DB09061	CHEMBL190461	pericarditis	I31	gtex	Adrenal_Gland	4_75934472:C:T	4_75934472	4	75934472	-0.0114592	0.00138941	1.62e-16	1.59e-14	21.1196	30	0.88411	-0.00692388	0.00458388	0.14174	20.0417	29	0.891627	31	Inverse variance weighted (fixed effects)
NAAA	Negative modulator	INHIBITOR	cannabidiol	4	CHEMBL190461	DB09061	CHEMBL190461	pericarditis	I30	gtex	Adrenal_Gland	4_75934472:C:T	4_75934472	4	75934472	-0.0114592	0.00138941	1.62e-16	1.59e-14	21.1196	30	0.88411	-0.00692388	0.00458388	0.14174	20.0417	29	0.891627	31	Inverse variance weighted (fixed effects)
NAAA	Negative modulator	INHIBITOR	cannabidiol	4	CHEMBL190461	DB09061	CHEMBL190461	cannabis dependence	F12	gtex	Adrenal_Gland	4_75934472:C:T	4_75934472	4	75934472	-0.0114592	0.00138941	1.62e-16	1.59e-14	21.1196	30	0.88411	-0.00692388	0.00458388	0.14174	20.0417	29	0.891627	31	Inverse variance weighted (fixed effects)
NAAA	Negative modulator	INHIBITOR	cannabidiol	4	CHEMBL190461	DB09061	CHEMBL190461	pain	R52	gtex	Adrenal_Gland	4_75934472:C:T	4_75934472	4	75934472	-0.0114592	0.00138941	1.62e-16	1.59e-14	21.1196	30	0.88411	-0.00692388	0.00458388	0.14174	20.0417	29	0.891627	31	Inverse variance weighted (fixed effects)
NAAA	Negative modulator	INHIBITOR	cannabidiol	4	CHEMBL190461	DB09061	CHEMBL190461	West syndrome	G40	gtex	Adrenal_Gland	4_75934472:C:T	4_75934472	4	75934472	-0.0114592	0.00138941	1.62e-16	1.59e-14	21.1196	30	0.88411	-0.00692388	0.00458388	0.14174	20.0417	29	0.891627	31	Inverse variance weighted (fixed effects)
NAAA	Negative modulator	INHIBITOR	cannabidiol	4	CHEMBL190461	DB09061	CHEMBL190461	Lennox-Gastaut syndrome	G40	gtex	Adrenal_Gland	4_75934472:C:T	4_75934472	4	75934472	-0.0114592	0.00138941	1.62e-16	1.59e-14	21.1196	30	0.88411	-0.00692388	0.00458388	0.14174	20.0417	29	0.891627	31	Inverse variance weighted (fixed effects)
NAAA	Negative modulator	INHIBITOR	cannabidiol	4	CHEMBL190461	DB09061	CHEMBL190461	graft versus host disease	D89	gtex	Adrenal_Gland	4_75934472:C:T	4_75934472	4	75934472	-0.0114592	0.00138941	1.62e-16	1.59e-14	21.1196	30	0.88411	-0.00692388	0.00458388	0.14174	20.0417	29	0.891627	31	Inverse variance weighted (fixed effects)
NAAA	Negative modulator	INHIBITOR	cannabidiol	4	CHEMBL190461	DB09061	CHEMBL190461	benign essential blepharospasm	G24	gtex	Adrenal_Gland	4_75934472:C:T	4_75934472	4	75934472	-0.0114592	0.00138941	1.62e-16	1.59e-14	21.1196	30	0.88411	-0.00692388	0.00458388	0.14174	20.0417	29	0.891627	31	Inverse variance weighted (fixed effects)
NAAA	Negative modulator	INHIBITOR	cannabidiol	4	CHEMBL190461	DB09061	CHEMBL190461	childhood absence epilepsy	G40	gtex	Adrenal_Gland	4_75934472:C:T	4_75934472	4	75934472	-0.0114592	0.00138941	1.62e-16	1.59e-14	21.1196	30	0.88411	-0.00692388	0.00458388	0.14174	20.0417	29	0.891627	31	Inverse variance weighted (fixed effects)
NAAA	Negative modulator	INHIBITOR	cannabidiol	4	CHEMBL190461	DB09061	CHEMBL190461	Rett syndrome	F84	gtex	Adrenal_Gland	4_75934472:C:T	4_75934472	4	75934472	-0.0114592	0.00138941	1.62e-16	1.59e-14	21.1196	30	0.88411	-0.00692388	0.00458388	0.14174	20.0417	29	0.891627	31	Inverse variance weighted (fixed effects)
NAAA	Negative modulator	INHIBITOR	cannabidiol	4	CHEMBL190461	DB09061	CHEMBL190461	fragile X syndrome	Q99	gtex	Adrenal_Gland	4_75934472:C:T	4_75934472	4	75934472	-0.0114592	0.00138941	1.62e-16	1.59e-14	21.1196	30	0.88411	-0.00692388	0.00458388	0.14174	20.0417	29	0.891627	31	Inverse variance weighted (fixed effects)
NAAA	Negative modulator	INHIBITOR	cannabidiol	4	CHEMBL190461	DB09061	CHEMBL190461	Sturge-Weber syndrome	Q85	gtex	Adrenal_Gland	4_75934472:C:T	4_75934472	4	75934472	-0.0114592	0.00138941	1.62e-16	1.59e-14	21.1196	30	0.88411	-0.00692388	0.00458388	0.14174	20.0417	29	0.891627	31	Inverse variance weighted (fixed effects)
NAAA	Negative modulator	INHIBITOR	cannabidiol	4	CHEMBL190461	DB09061	CHEMBL190461	amyotrophic lateral sclerosis	G12	gtex	Adrenal_Gland	4_75934472:C:T	4_75934472	4	75934472	-0.0114592	0.00138941	1.62e-16	1.59e-14	21.1196	30	0.88411	-0.00692388	0.00458388	0.14174	20.0417	29	0.891627	31	Inverse variance weighted (fixed effects)
NAAA	Negative modulator	INHIBITOR	cannabidiol	4	CHEMBL190461	DB09061	CHEMBL190461	Benign essential blepharospasm	G24	gtex	Adrenal_Gland	4_75934472:C:T	4_75934472	4	75934472	-0.0114592	0.00138941	1.62e-16	1.59e-14	21.1196	30	0.88411	-0.00692388	0.00458388	0.14174	20.0417	29	0.891627	31	Inverse variance weighted (fixed effects)
NAAA	Negative modulator	INHIBITOR	cannabidiol	4	CHEMBL190461	DB09061	CHEMBL190461	developmental and epileptic encephalopathy	G40	gtex	Adrenal_Gland	4_75934472:C:T	4_75934472	4	75934472	-0.0114592	0.00138941	1.62e-16	1.59e-14	21.1196	30	0.88411	-0.00692388	0.00458388	0.14174	20.0417	29	0.891627	31	Inverse variance weighted (fixed effects)
NAAA	Negative modulator	INHIBITOR	cannabidiol	4	CHEMBL190461	DB09061	CHEMBL190461	nicotine dependence	F17	gtex	Adrenal_Gland	4_75934472:C:T	4_75934472	4	75934472	-0.0114592	0.00138941	1.62e-16	1.59e-14	21.1196	30	0.88411	-0.00692388	0.00458388	0.14174	20.0417	29	0.891627	31	Inverse variance weighted (fixed effects)
NAAA	Negative modulator	INHIBITOR	cannabidiol	4	CHEMBL190461	DB09061	CHEMBL190461	autism	F84	gtex	Adrenal_Gland	4_75934472:C:T	4_75934472	4	75934472	-0.0114592	0.00138941	1.62e-16	1.59e-14	21.1196	30	0.88411	-0.00692388	0.00458388	0.14174	20.0417	29	0.891627	31	Inverse variance weighted (fixed effects)
NAAA	Negative modulator	INHIBITOR	cannabidiol	4	CHEMBL190461	DB09061	CHEMBL190461	autism spectrum disorder	F84	gtex	Adrenal_Gland	4_75934472:C:T	4_75934472	4	75934472	-0.0114592	0.00138941	1.62e-16	1.59e-14	21.1196	30	0.88411	-0.00692388	0.00458388	0.14174	20.0417	29	0.891627	31	Inverse variance weighted (fixed effects)
NAAA	Negative modulator	INHIBITOR	cannabidiol	4	CHEMBL190461	DB09061	CHEMBL190461	peripheral neuropathy	G64	gtex	Adrenal_Gland	4_75934472:C:T	4_75934472	4	75934472	-0.0114592	0.00138941	1.62e-16	1.59e-14	21.1196	30	0.88411	-0.00692388	0.00458388	0.14174	20.0417	29	0.891627	31	Inverse variance weighted (fixed effects)
NAAA	Negative modulator	INHIBITOR	cannabidiol	4	CHEMBL190461	DB09061	CHEMBL190461	peripheral neuropathy	G62	gtex	Adrenal_Gland	4_75934472:C:T	4_75934472	4	75934472	-0.0114592	0.00138941	1.62e-16	1.59e-14	21.1196	30	0.88411	-0.00692388	0.00458388	0.14174	20.0417	29	0.891627	31	Inverse variance weighted (fixed effects)
NAAA	Negative modulator	INHIBITOR	cannabidiol	4	CHEMBL190461	DB09061	CHEMBL190461	cocaine dependence	F14	gtex	Adrenal_Gland	4_75934472:C:T	4_75934472	4	75934472	-0.0114592	0.00138941	1.62e-16	1.59e-14	21.1196	30	0.88411	-0.00692388	0.00458388	0.14174	20.0417	29	0.891627	31	Inverse variance weighted (fixed effects)
NAAA	Negative modulator	INHIBITOR	cannabidiol	4	CHEMBL190461	DB09061	CHEMBL190461	post-traumatic stress disorder	F43	gtex	Adrenal_Gland	4_75934472:C:T	4_75934472	4	75934472	-0.0114592	0.00138941	1.62e-16	1.59e-14	21.1196	30	0.88411	-0.00692388	0.00458388	0.14174	20.0417	29	0.891627	31	Inverse variance weighted (fixed effects)
NAAA	Negative modulator	INHIBITOR	cannabidiol	4	CHEMBL190461	DB09061	CHEMBL190461	ulcerative colitis	K51	gtex	Adrenal_Gland	4_75934472:C:T	4_75934472	4	75934472	-0.0114592	0.00138941	1.62e-16	1.59e-14	21.1196	30	0.88411	-0.00692388	0.00458388	0.14174	20.0417	29	0.891627	31	Inverse variance weighted (fixed effects)
NAAA	Negative modulator	INHIBITOR	cannabidiol	4	CHEMBL190461	DB09061	CHEMBL190461	insomnia	F51	gtex	Adrenal_Gland	4_75934472:C:T	4_75934472	4	75934472	-0.0114592	0.00138941	1.62e-16	1.59e-14	21.1196	30	0.88411	-0.00692388	0.00458388	0.14174	20.0417	29	0.891627	31	Inverse variance weighted (fixed effects)
NAAA	Negative modulator	INHIBITOR	cannabidiol	4	CHEMBL190461	DB09061	CHEMBL190461	osteoarthritis, knee	M17	gtex	Adrenal_Gland	4_75934472:C:T	4_75934472	4	75934472	-0.0114592	0.00138941	1.62e-16	1.59e-14	21.1196	30	0.88411	-0.00692388	0.00458388	0.14174	20.0417	29	0.891627	31	Inverse variance weighted (fixed effects)
NAAA	Negative modulator	INHIBITOR	cannabidiol	4	CHEMBL190461	DB09061	CHEMBL190461	obsessive-compulsive disorder	F42	gtex	Adrenal_Gland	4_75934472:C:T	4_75934472	4	75934472	-0.0114592	0.00138941	1.62e-16	1.59e-14	21.1196	30	0.88411	-0.00692388	0.00458388	0.14174	20.0417	29	0.891627	31	Inverse variance weighted (fixed effects)
NAAA	Negative modulator	INHIBITOR	cannabidiol	4	CHEMBL190461	DB09061	CHEMBL190461	Cognitive impairment	R54	gtex	Adrenal_Gland	4_75934472:C:T	4_75934472	4	75934472	-0.0114592	0.00138941	1.62e-16	1.59e-14	21.1196	30	0.88411	-0.00692388	0.00458388	0.14174	20.0417	29	0.891627	31	Inverse variance weighted (fixed effects)
NAAA	Negative modulator	INHIBITOR	cannabidiol	4	CHEMBL190461	DB09061	CHEMBL190461	amyotrophic lateral sclerosis	CUSTOM_MND	gtex	Adrenal_Gland	4_75934472:C:T	4_75934472	4	75934472	-0.0114592	0.00138941	1.62e-16	1.59e-14	21.1196	30	0.88411	-0.00692388	0.00458388	0.14174	20.0417	29	0.891627	31	Inverse variance weighted (fixed effects)
NAAA	Negative modulator	INHIBITOR	cannabidiol	4	CHEMBL190461	DB09061	CHEMBL190461	Cognitive impairment	R41	gtex	Adrenal_Gland	4_75934472:C:T	4_75934472	4	75934472	-0.0114592	0.00138941	1.62e-16	1.59e-14	21.1196	30	0.88411	-0.00692388	0.00458388	0.14174	20.0417	29	0.891627	31	Inverse variance weighted (fixed effects)
NAAA	Negative modulator	INHIBITOR	cannabidiol	4	CHEMBL190461	DB09061	CHEMBL190461	Hair-pulling	F63	gtex	Adrenal_Gland	4_75934472:C:T	4_75934472	4	75934472	-0.0114592	0.00138941	1.62e-16	1.59e-14	21.1196	30	0.88411	-0.00692388	0.00458388	0.14174	20.0417	29	0.891627	31	Inverse variance weighted (fixed effects)
NAAA	Negative modulator	INHIBITOR	cannabidiol	4	CHEMBL190461	DB09061	CHEMBL190461	Seizure	R56	gtex	Adrenal_Gland	4_75934472:C:T	4_75934472	4	75934472	-0.0114592	0.00138941	1.62e-16	1.59e-14	21.1196	30	0.88411	-0.00692388	0.00458388	0.14174	20.0417	29	0.891627	31	Inverse variance weighted (fixed effects)
NAAA	Negative modulator	INHIBITOR	cannabidiol	4	CHEMBL190461	DB09061	CHEMBL190461	Seizure	G40	gtex	Adrenal_Gland	4_75934472:C:T	4_75934472	4	75934472	-0.0114592	0.00138941	1.62e-16	1.59e-14	21.1196	30	0.88411	-0.00692388	0.00458388	0.14174	20.0417	29	0.891627	31	Inverse variance weighted (fixed effects)
NAAA	Negative modulator	INHIBITOR	cannabidiol	4	CHEMBL190461	DB09061	CHEMBL190461	Intellectual disability	F79	gtex	Adrenal_Gland	4_75934472:C:T	4_75934472	4	75934472	-0.0114592	0.00138941	1.62e-16	1.59e-14	21.1196	30	0.88411	-0.00692388	0.00458388	0.14174	20.0417	29	0.891627	31	Inverse variance weighted (fixed effects)
NAAA	Negative modulator	INHIBITOR	cannabidiol	4	CHEMBL190461	DB09061	CHEMBL190461	Intellectual disability	F70	gtex	Adrenal_Gland	4_75934472:C:T	4_75934472	4	75934472	-0.0114592	0.00138941	1.62e-16	1.59e-14	21.1196	30	0.88411	-0.00692388	0.00458388	0.14174	20.0417	29	0.891627	31	Inverse variance weighted (fixed effects)
NAAA	Negative modulator	INHIBITOR	cannabidiol	4	CHEMBL190461	DB09061	CHEMBL190461	Prader-Willi syndrome	Q87	gtex	Adrenal_Gland	4_75934472:C:T	4_75934472	4	75934472	-0.0114592	0.00138941	1.62e-16	1.59e-14	21.1196	30	0.88411	-0.00692388	0.00458388	0.14174	20.0417	29	0.891627	31	Inverse variance weighted (fixed effects)
NAAA	Negative modulator	INHIBITOR	cannabidiol	4	CHEMBL190461	DB09061	CHEMBL190461	Huntington disease	G10	gtex	Adrenal_Gland	4_75934472:C:T	4_75934472	4	75934472	-0.0114592	0.00138941	1.62e-16	1.59e-14	21.1196	30	0.88411	-0.00692388	0.00458388	0.14174	20.0417	29	0.891627	31	Inverse variance weighted (fixed effects)
NAAA	Negative modulator	INHIBITOR	cannabidiol	4	CHEMBL190461	DB09061	CHEMBL190461	alcohol dependence	F10	gtex	Adrenal_Gland	4_75934472:C:T	4_75934472	4	75934472	-0.0114592	0.00138941	1.62e-16	1.59e-14	21.1196	30	0.88411	-0.00692388	0.00458388	0.14174	20.0417	29	0.891627	31	Inverse variance weighted (fixed effects)
NAAA	Negative modulator	INHIBITOR	cannabidiol	4	CHEMBL190461	DB09061	CHEMBL190461	migraine disorder	G43	gtex	Adrenal_Gland	4_75934472:C:T	4_75934472	4	75934472	-0.0114592	0.00138941	1.62e-16	1.59e-14	21.1196	30	0.88411	-0.00692388	0.00458388	0.14174	20.0417	29	0.891627	31	Inverse variance weighted (fixed effects)
NAAA	Negative modulator	INHIBITOR	cannabidiol	4	CHEMBL190461	DB09061	CHEMBL190461	Parkinson disease	G20	gtex	Adrenal_Gland	4_75934472:C:T	4_75934472	4	75934472	-0.0114592	0.00138941	1.62e-16	1.59e-14	21.1196	30	0.88411	-0.00692388	0.00458388	0.14174	20.0417	29	0.891627	31	Inverse variance weighted (fixed effects)
NAAA	Negative modulator	INHIBITOR	cannabidiol	4	CHEMBL190461	DB09061	CHEMBL190461	schizophrenia	F20	gtex	Adrenal_Gland	4_75934472:C:T	4_75934472	4	75934472	-0.0114592	0.00138941	1.62e-16	1.59e-14	21.1196	30	0.88411	-0.00692388	0.00458388	0.14174	20.0417	29	0.891627	31	Inverse variance weighted (fixed effects)
NAAA	Negative modulator	INHIBITOR	cannabidiol	4	CHEMBL190461	DB09061	CHEMBL190461	bipolar disorder	F31	gtex	Adrenal_Gland	4_75934472:C:T	4_75934472	4	75934472	-0.0114592	0.00138941	1.62e-16	1.59e-14	21.1196	30	0.88411	-0.00692388	0.00458388	0.14174	20.0417	29	0.891627	31	Inverse variance weighted (fixed effects)
NAAA	Negative modulator	INHIBITOR	cannabidiol	4	CHEMBL190461	DB09061	CHEMBL190461	ulcerative colitis	K50	gtex	Adipose_Subcutaneous	4_75938887:G:A	4_75938887	4	75938887	-0.0114592	0.00138941	1.62e-16	1.59e-14	21.1196	30	0.88411	-0.00692388	0.00458388	0.14174	20.0417	29	0.891627	31	Inverse variance weighted (fixed effects)
NAAA	Negative modulator	INHIBITOR	cannabidiol	4	CHEMBL190461	DB09061	CHEMBL190461	ulcerative colitis	CUSTOM_IBD	gtex	Adipose_Subcutaneous	4_75938887:G:A	4_75938887	4	75938887	-0.0114592	0.00138941	1.62e-16	1.59e-14	21.1196	30	0.88411	-0.00692388	0.00458388	0.14174	20.0417	29	0.891627	31	Inverse variance weighted (fixed effects)
NAAA	Negative modulator	INHIBITOR	cannabidiol	4	CHEMBL190461	DB09061	CHEMBL190461	epilepsy	G40	gtex	Adipose_Subcutaneous	4_75938887:G:A	4_75938887	4	75938887	-0.0114592	0.00138941	1.62e-16	1.59e-14	21.1196	30	0.88411	-0.00692388	0.00458388	0.14174	20.0417	29	0.891627	31	Inverse variance weighted (fixed effects)
NAAA	Negative modulator	INHIBITOR	cannabidiol	4	CHEMBL190461	DB09061	CHEMBL190461	diabetic neuropathy	G63	gtex	Adipose_Subcutaneous	4_75938887:G:A	4_75938887	4	75938887	-0.0114592	0.00138941	1.62e-16	1.59e-14	21.1196	30	0.88411	-0.00692388	0.00458388	0.14174	20.0417	29	0.891627	31	Inverse variance weighted (fixed effects)
NAAA	Negative modulator	INHIBITOR	cannabidiol	4	CHEMBL190461	DB09061	CHEMBL190461	pain	R07	gtex	Adipose_Subcutaneous	4_75938887:G:A	4_75938887	4	75938887	-0.0114592	0.00138941	1.62e-16	1.59e-14	21.1196	30	0.88411	-0.00692388	0.00458388	0.14174	20.0417	29	0.891627	31	Inverse variance weighted (fixed effects)
NAAA	Negative modulator	INHIBITOR	cannabidiol	4	CHEMBL190461	DB09061	CHEMBL190461	psoriatic arthritis	M07	gtex	Adipose_Subcutaneous	4_75938887:G:A	4_75938887	4	75938887	-0.0114592	0.00138941	1.62e-16	1.59e-14	21.1196	30	0.88411	-0.00692388	0.00458388	0.14174	20.0417	29	0.891627	31	Inverse variance weighted (fixed effects)
NAAA	Negative modulator	INHIBITOR	cannabidiol	4	CHEMBL190461	DB09061	CHEMBL190461	psoriatic arthritis	L40	gtex	Adipose_Subcutaneous	4_75938887:G:A	4_75938887	4	75938887	-0.0114592	0.00138941	1.62e-16	1.59e-14	21.1196	30	0.88411	-0.00692388	0.00458388	0.14174	20.0417	29	0.891627	31	Inverse variance weighted (fixed effects)
NAAA	Negative modulator	INHIBITOR	cannabidiol	4	CHEMBL190461	DB09061	CHEMBL190461	psoriatic arthritis	CUSTOM_PSA	gtex	Adipose_Subcutaneous	4_75938887:G:A	4_75938887	4	75938887	-0.0114592	0.00138941	1.62e-16	1.59e-14	21.1196	30	0.88411	-0.00692388	0.00458388	0.14174	20.0417	29	0.891627	31	Inverse variance weighted (fixed effects)
NAAA	Negative modulator	INHIBITOR	cannabidiol	4	CHEMBL190461	DB09061	CHEMBL190461	fibromyalgia	M79	gtex	Adipose_Subcutaneous	4_75938887:G:A	4_75938887	4	75938887	-0.0114592	0.00138941	1.62e-16	1.59e-14	21.1196	30	0.88411	-0.00692388	0.00458388	0.14174	20.0417	29	0.891627	31	Inverse variance weighted (fixed effects)
NAAA	Negative modulator	INHIBITOR	cannabidiol	4	CHEMBL190461	DB09061	CHEMBL190461	Autoimmune Hepatitis	K75	gtex	Adipose_Subcutaneous	4_75938887:G:A	4_75938887	4	75938887	-0.0114592	0.00138941	1.62e-16	1.59e-14	21.1196	30	0.88411	-0.00692388	0.00458388	0.14174	20.0417	29	0.891627	31	Inverse variance weighted (fixed effects)
NAAA	Negative modulator	INHIBITOR	cannabidiol	4	CHEMBL190461	DB09061	CHEMBL190461	opioid dependence	F11	gtex	Adipose_Subcutaneous	4_75938887:G:A	4_75938887	4	75938887	-0.0114592	0.00138941	1.62e-16	1.59e-14	21.1196	30	0.88411	-0.00692388	0.00458388	0.14174	20.0417	29	0.891627	31	Inverse variance weighted (fixed effects)
NAAA	Negative modulator	INHIBITOR	cannabidiol	4	CHEMBL190461	DB09061	CHEMBL190461	schizoaffective disorder	F25	gtex	Adipose_Subcutaneous	4_75938887:G:A	4_75938887	4	75938887	-0.0114592	0.00138941	1.62e-16	1.59e-14	21.1196	30	0.88411	-0.00692388	0.00458388	0.14174	20.0417	29	0.891627	31	Inverse variance weighted (fixed effects)
NAAA	Negative modulator	INHIBITOR	cannabidiol	4	CHEMBL190461	DB09061	CHEMBL190461	anxiety	R45	gtex	Adipose_Subcutaneous	4_75938887:G:A	4_75938887	4	75938887	-0.0114592	0.00138941	1.62e-16	1.59e-14	21.1196	30	0.88411	-0.00692388	0.00458388	0.14174	20.0417	29	0.891627	31	Inverse variance weighted (fixed effects)
NAAA	Negative modulator	INHIBITOR	cannabidiol	4	CHEMBL190461	DB09061	CHEMBL190461	anxiety	F41	gtex	Adipose_Subcutaneous	4_75938887:G:A	4_75938887	4	75938887	-0.0114592	0.00138941	1.62e-16	1.59e-14	21.1196	30	0.88411	-0.00692388	0.00458388	0.14174	20.0417	29	0.891627	31	Inverse variance weighted (fixed effects)
NAAA	Negative modulator	INHIBITOR	cannabidiol	4	CHEMBL190461	DB09061	CHEMBL190461	Tourette syndrome	F95	gtex	Adipose_Subcutaneous	4_75938887:G:A	4_75938887	4	75938887	-0.0114592	0.00138941	1.62e-16	1.59e-14	21.1196	30	0.88411	-0.00692388	0.00458388	0.14174	20.0417	29	0.891627	31	Inverse variance weighted (fixed effects)
NAAA	Negative modulator	INHIBITOR	cannabidiol	4	CHEMBL190461	DB09061	CHEMBL190461	insomnia	G47	gtex	Adipose_Subcutaneous	4_75938887:G:A	4_75938887	4	75938887	-0.0114592	0.00138941	1.62e-16	1.59e-14	21.1196	30	0.88411	-0.00692388	0.00458388	0.14174	20.0417	29	0.891627	31	Inverse variance weighted (fixed effects)
NAAA	Negative modulator	INHIBITOR	cannabidiol	4	CHEMBL190461	DB09061	CHEMBL190461	social anxiety disorder	F40	gtex	Adipose_Subcutaneous	4_75938887:G:A	4_75938887	4	75938887	-0.0114592	0.00138941	1.62e-16	1.59e-14	21.1196	30	0.88411	-0.00692388	0.00458388	0.14174	20.0417	29	0.891627	31	Inverse variance weighted (fixed effects)
NAAA	Negative modulator	INHIBITOR	cannabidiol	4	CHEMBL190461	DB09061	CHEMBL190461	diabetic neuropathy	G59	gtex	Adipose_Subcutaneous	4_75938887:G:A	4_75938887	4	75938887	-0.0114592	0.00138941	1.62e-16	1.59e-14	21.1196	30	0.88411	-0.00692388	0.00458388	0.14174	20.0417	29	0.891627	31	Inverse variance weighted (fixed effects)
NAAA	Negative modulator	INHIBITOR	cannabidiol	4	CHEMBL190461	DB09061	CHEMBL190461	myocarditis	I51	gtex	Adipose_Subcutaneous	4_75938887:G:A	4_75938887	4	75938887	-0.0114592	0.00138941	1.62e-16	1.59e-14	21.1196	30	0.88411	-0.00692388	0.00458388	0.14174	20.0417	29	0.891627	31	Inverse variance weighted (fixed effects)
NAAA	Negative modulator	INHIBITOR	cannabidiol	4	CHEMBL190461	DB09061	CHEMBL190461	Sleep Disorder	G47	gtex	Adipose_Subcutaneous	4_75938887:G:A	4_75938887	4	75938887	-0.0114592	0.00138941	1.62e-16	1.59e-14	21.1196	30	0.88411	-0.00692388	0.00458388	0.14174	20.0417	29	0.891627	31	Inverse variance weighted (fixed effects)
NAAA	Negative modulator	INHIBITOR	cannabidiol	4	CHEMBL190461	DB09061	CHEMBL190461	pericarditis	I31	gtex	Adipose_Subcutaneous	4_75938887:G:A	4_75938887	4	75938887	-0.0114592	0.00138941	1.62e-16	1.59e-14	21.1196	30	0.88411	-0.00692388	0.00458388	0.14174	20.0417	29	0.891627	31	Inverse variance weighted (fixed effects)
NAAA	Negative modulator	INHIBITOR	cannabidiol	4	CHEMBL190461	DB09061	CHEMBL190461	pericarditis	I30	gtex	Adipose_Subcutaneous	4_75938887:G:A	4_75938887	4	75938887	-0.0114592	0.00138941	1.62e-16	1.59e-14	21.1196	30	0.88411	-0.00692388	0.00458388	0.14174	20.0417	29	0.891627	31	Inverse variance weighted (fixed effects)
NAAA	Negative modulator	INHIBITOR	cannabidiol	4	CHEMBL190461	DB09061	CHEMBL190461	cannabis dependence	F12	gtex	Adipose_Subcutaneous	4_75938887:G:A	4_75938887	4	75938887	-0.0114592	0.00138941	1.62e-16	1.59e-14	21.1196	30	0.88411	-0.00692388	0.00458388	0.14174	20.0417	29	0.891627	31	Inverse variance weighted (fixed effects)
NAAA	Negative modulator	INHIBITOR	cannabidiol	4	CHEMBL190461	DB09061	CHEMBL190461	pain	R52	gtex	Adipose_Subcutaneous	4_75938887:G:A	4_75938887	4	75938887	-0.0114592	0.00138941	1.62e-16	1.59e-14	21.1196	30	0.88411	-0.00692388	0.00458388	0.14174	20.0417	29	0.891627	31	Inverse variance weighted (fixed effects)
NAAA	Negative modulator	INHIBITOR	cannabidiol	4	CHEMBL190461	DB09061	CHEMBL190461	West syndrome	G40	gtex	Adipose_Subcutaneous	4_75938887:G:A	4_75938887	4	75938887	-0.0114592	0.00138941	1.62e-16	1.59e-14	21.1196	30	0.88411	-0.00692388	0.00458388	0.14174	20.0417	29	0.891627	31	Inverse variance weighted (fixed effects)
NAAA	Negative modulator	INHIBITOR	cannabidiol	4	CHEMBL190461	DB09061	CHEMBL190461	Lennox-Gastaut syndrome	G40	gtex	Adipose_Subcutaneous	4_75938887:G:A	4_75938887	4	75938887	-0.0114592	0.00138941	1.62e-16	1.59e-14	21.1196	30	0.88411	-0.00692388	0.00458388	0.14174	20.0417	29	0.891627	31	Inverse variance weighted (fixed effects)
NAAA	Negative modulator	INHIBITOR	cannabidiol	4	CHEMBL190461	DB09061	CHEMBL190461	graft versus host disease	D89	gtex	Adipose_Subcutaneous	4_75938887:G:A	4_75938887	4	75938887	-0.0114592	0.00138941	1.62e-16	1.59e-14	21.1196	30	0.88411	-0.00692388	0.00458388	0.14174	20.0417	29	0.891627	31	Inverse variance weighted (fixed effects)
NAAA	Negative modulator	INHIBITOR	cannabidiol	4	CHEMBL190461	DB09061	CHEMBL190461	benign essential blepharospasm	G24	gtex	Adipose_Subcutaneous	4_75938887:G:A	4_75938887	4	75938887	-0.0114592	0.00138941	1.62e-16	1.59e-14	21.1196	30	0.88411	-0.00692388	0.00458388	0.14174	20.0417	29	0.891627	31	Inverse variance weighted (fixed effects)
NAAA	Negative modulator	INHIBITOR	cannabidiol	4	CHEMBL190461	DB09061	CHEMBL190461	childhood absence epilepsy	G40	gtex	Adipose_Subcutaneous	4_75938887:G:A	4_75938887	4	75938887	-0.0114592	0.00138941	1.62e-16	1.59e-14	21.1196	30	0.88411	-0.00692388	0.00458388	0.14174	20.0417	29	0.891627	31	Inverse variance weighted (fixed effects)
NAAA	Negative modulator	INHIBITOR	cannabidiol	4	CHEMBL190461	DB09061	CHEMBL190461	Rett syndrome	F84	gtex	Adipose_Subcutaneous	4_75938887:G:A	4_75938887	4	75938887	-0.0114592	0.00138941	1.62e-16	1.59e-14	21.1196	30	0.88411	-0.00692388	0.00458388	0.14174	20.0417	29	0.891627	31	Inverse variance weighted (fixed effects)
NAAA	Negative modulator	INHIBITOR	cannabidiol	4	CHEMBL190461	DB09061	CHEMBL190461	fragile X syndrome	Q99	gtex	Adipose_Subcutaneous	4_75938887:G:A	4_75938887	4	75938887	-0.0114592	0.00138941	1.62e-16	1.59e-14	21.1196	30	0.88411	-0.00692388	0.00458388	0.14174	20.0417	29	0.891627	31	Inverse variance weighted (fixed effects)
NAAA	Negative modulator	INHIBITOR	cannabidiol	4	CHEMBL190461	DB09061	CHEMBL190461	Sturge-Weber syndrome	Q85	gtex	Adipose_Subcutaneous	4_75938887:G:A	4_75938887	4	75938887	-0.0114592	0.00138941	1.62e-16	1.59e-14	21.1196	30	0.88411	-0.00692388	0.00458388	0.14174	20.0417	29	0.891627	31	Inverse variance weighted (fixed effects)
NAAA	Negative modulator	INHIBITOR	cannabidiol	4	CHEMBL190461	DB09061	CHEMBL190461	amyotrophic lateral sclerosis	G12	gtex	Adipose_Subcutaneous	4_75938887:G:A	4_75938887	4	75938887	-0.0114592	0.00138941	1.62e-16	1.59e-14	21.1196	30	0.88411	-0.00692388	0.00458388	0.14174	20.0417	29	0.891627	31	Inverse variance weighted (fixed effects)
NAAA	Negative modulator	INHIBITOR	cannabidiol	4	CHEMBL190461	DB09061	CHEMBL190461	Benign essential blepharospasm	G24	gtex	Adipose_Subcutaneous	4_75938887:G:A	4_75938887	4	75938887	-0.0114592	0.00138941	1.62e-16	1.59e-14	21.1196	30	0.88411	-0.00692388	0.00458388	0.14174	20.0417	29	0.891627	31	Inverse variance weighted (fixed effects)
NAAA	Negative modulator	INHIBITOR	cannabidiol	4	CHEMBL190461	DB09061	CHEMBL190461	developmental and epileptic encephalopathy	G40	gtex	Adipose_Subcutaneous	4_75938887:G:A	4_75938887	4	75938887	-0.0114592	0.00138941	1.62e-16	1.59e-14	21.1196	30	0.88411	-0.00692388	0.00458388	0.14174	20.0417	29	0.891627	31	Inverse variance weighted (fixed effects)
NAAA	Negative modulator	INHIBITOR	cannabidiol	4	CHEMBL190461	DB09061	CHEMBL190461	nicotine dependence	F17	gtex	Adipose_Subcutaneous	4_75938887:G:A	4_75938887	4	75938887	-0.0114592	0.00138941	1.62e-16	1.59e-14	21.1196	30	0.88411	-0.00692388	0.00458388	0.14174	20.0417	29	0.891627	31	Inverse variance weighted (fixed effects)
NAAA	Negative modulator	INHIBITOR	cannabidiol	4	CHEMBL190461	DB09061	CHEMBL190461	autism	F84	gtex	Adipose_Subcutaneous	4_75938887:G:A	4_75938887	4	75938887	-0.0114592	0.00138941	1.62e-16	1.59e-14	21.1196	30	0.88411	-0.00692388	0.00458388	0.14174	20.0417	29	0.891627	31	Inverse variance weighted (fixed effects)
NAAA	Negative modulator	INHIBITOR	cannabidiol	4	CHEMBL190461	DB09061	CHEMBL190461	autism spectrum disorder	F84	gtex	Adipose_Subcutaneous	4_75938887:G:A	4_75938887	4	75938887	-0.0114592	0.00138941	1.62e-16	1.59e-14	21.1196	30	0.88411	-0.00692388	0.00458388	0.14174	20.0417	29	0.891627	31	Inverse variance weighted (fixed effects)
NAAA	Negative modulator	INHIBITOR	cannabidiol	4	CHEMBL190461	DB09061	CHEMBL190461	peripheral neuropathy	G64	gtex	Adipose_Subcutaneous	4_75938887:G:A	4_75938887	4	75938887	-0.0114592	0.00138941	1.62e-16	1.59e-14	21.1196	30	0.88411	-0.00692388	0.00458388	0.14174	20.0417	29	0.891627	31	Inverse variance weighted (fixed effects)
NAAA	Negative modulator	INHIBITOR	cannabidiol	4	CHEMBL190461	DB09061	CHEMBL190461	peripheral neuropathy	G62	gtex	Adipose_Subcutaneous	4_75938887:G:A	4_75938887	4	75938887	-0.0114592	0.00138941	1.62e-16	1.59e-14	21.1196	30	0.88411	-0.00692388	0.00458388	0.14174	20.0417	29	0.891627	31	Inverse variance weighted (fixed effects)
NAAA	Negative modulator	INHIBITOR	cannabidiol	4	CHEMBL190461	DB09061	CHEMBL190461	cocaine dependence	F14	gtex	Adipose_Subcutaneous	4_75938887:G:A	4_75938887	4	75938887	-0.0114592	0.00138941	1.62e-16	1.59e-14	21.1196	30	0.88411	-0.00692388	0.00458388	0.14174	20.0417	29	0.891627	31	Inverse variance weighted (fixed effects)
NAAA	Negative modulator	INHIBITOR	cannabidiol	4	CHEMBL190461	DB09061	CHEMBL190461	post-traumatic stress disorder	F43	gtex	Adipose_Subcutaneous	4_75938887:G:A	4_75938887	4	75938887	-0.0114592	0.00138941	1.62e-16	1.59e-14	21.1196	30	0.88411	-0.00692388	0.00458388	0.14174	20.0417	29	0.891627	31	Inverse variance weighted (fixed effects)
NAAA	Negative modulator	INHIBITOR	cannabidiol	4	CHEMBL190461	DB09061	CHEMBL190461	ulcerative colitis	K51	gtex	Adipose_Subcutaneous	4_75938887:G:A	4_75938887	4	75938887	-0.0114592	0.00138941	1.62e-16	1.59e-14	21.1196	30	0.88411	-0.00692388	0.00458388	0.14174	20.0417	29	0.891627	31	Inverse variance weighted (fixed effects)
NAAA	Negative modulator	INHIBITOR	cannabidiol	4	CHEMBL190461	DB09061	CHEMBL190461	insomnia	F51	gtex	Adipose_Subcutaneous	4_75938887:G:A	4_75938887	4	75938887	-0.0114592	0.00138941	1.62e-16	1.59e-14	21.1196	30	0.88411	-0.00692388	0.00458388	0.14174	20.0417	29	0.891627	31	Inverse variance weighted (fixed effects)
NAAA	Negative modulator	INHIBITOR	cannabidiol	4	CHEMBL190461	DB09061	CHEMBL190461	osteoarthritis, knee	M17	gtex	Adipose_Subcutaneous	4_75938887:G:A	4_75938887	4	75938887	-0.0114592	0.00138941	1.62e-16	1.59e-14	21.1196	30	0.88411	-0.00692388	0.00458388	0.14174	20.0417	29	0.891627	31	Inverse variance weighted (fixed effects)
NAAA	Negative modulator	INHIBITOR	cannabidiol	4	CHEMBL190461	DB09061	CHEMBL190461	obsessive-compulsive disorder	F42	gtex	Adipose_Subcutaneous	4_75938887:G:A	4_75938887	4	75938887	-0.0114592	0.00138941	1.62e-16	1.59e-14	21.1196	30	0.88411	-0.00692388	0.00458388	0.14174	20.0417	29	0.891627	31	Inverse variance weighted (fixed effects)
NAAA	Negative modulator	INHIBITOR	cannabidiol	4	CHEMBL190461	DB09061	CHEMBL190461	Cognitive impairment	R54	gtex	Adipose_Subcutaneous	4_75938887:G:A	4_75938887	4	75938887	-0.0114592	0.00138941	1.62e-16	1.59e-14	21.1196	30	0.88411	-0.00692388	0.00458388	0.14174	20.0417	29	0.891627	31	Inverse variance weighted (fixed effects)
NAAA	Negative modulator	INHIBITOR	cannabidiol	4	CHEMBL190461	DB09061	CHEMBL190461	amyotrophic lateral sclerosis	CUSTOM_MND	gtex	Adipose_Subcutaneous	4_75938887:G:A	4_75938887	4	75938887	-0.0114592	0.00138941	1.62e-16	1.59e-14	21.1196	30	0.88411	-0.00692388	0.00458388	0.14174	20.0417	29	0.891627	31	Inverse variance weighted (fixed effects)
NAAA	Negative modulator	INHIBITOR	cannabidiol	4	CHEMBL190461	DB09061	CHEMBL190461	Cognitive impairment	R41	gtex	Adipose_Subcutaneous	4_75938887:G:A	4_75938887	4	75938887	-0.0114592	0.00138941	1.62e-16	1.59e-14	21.1196	30	0.88411	-0.00692388	0.00458388	0.14174	20.0417	29	0.891627	31	Inverse variance weighted (fixed effects)
NAAA	Negative modulator	INHIBITOR	cannabidiol	4	CHEMBL190461	DB09061	CHEMBL190461	Hair-pulling	F63	gtex	Adipose_Subcutaneous	4_75938887:G:A	4_75938887	4	75938887	-0.0114592	0.00138941	1.62e-16	1.59e-14	21.1196	30	0.88411	-0.00692388	0.00458388	0.14174	20.0417	29	0.891627	31	Inverse variance weighted (fixed effects)
NAAA	Negative modulator	INHIBITOR	cannabidiol	4	CHEMBL190461	DB09061	CHEMBL190461	Seizure	R56	gtex	Adipose_Subcutaneous	4_75938887:G:A	4_75938887	4	75938887	-0.0114592	0.00138941	1.62e-16	1.59e-14	21.1196	30	0.88411	-0.00692388	0.00458388	0.14174	20.0417	29	0.891627	31	Inverse variance weighted (fixed effects)
NAAA	Negative modulator	INHIBITOR	cannabidiol	4	CHEMBL190461	DB09061	CHEMBL190461	Seizure	G40	gtex	Adipose_Subcutaneous	4_75938887:G:A	4_75938887	4	75938887	-0.0114592	0.00138941	1.62e-16	1.59e-14	21.1196	30	0.88411	-0.00692388	0.00458388	0.14174	20.0417	29	0.891627	31	Inverse variance weighted (fixed effects)
NAAA	Negative modulator	INHIBITOR	cannabidiol	4	CHEMBL190461	DB09061	CHEMBL190461	Intellectual disability	F79	gtex	Adipose_Subcutaneous	4_75938887:G:A	4_75938887	4	75938887	-0.0114592	0.00138941	1.62e-16	1.59e-14	21.1196	30	0.88411	-0.00692388	0.00458388	0.14174	20.0417	29	0.891627	31	Inverse variance weighted (fixed effects)
NAAA	Negative modulator	INHIBITOR	cannabidiol	4	CHEMBL190461	DB09061	CHEMBL190461	Intellectual disability	F70	gtex	Adipose_Subcutaneous	4_75938887:G:A	4_75938887	4	75938887	-0.0114592	0.00138941	1.62e-16	1.59e-14	21.1196	30	0.88411	-0.00692388	0.00458388	0.14174	20.0417	29	0.891627	31	Inverse variance weighted (fixed effects)
NAAA	Negative modulator	INHIBITOR	cannabidiol	4	CHEMBL190461	DB09061	CHEMBL190461	Prader-Willi syndrome	Q87	gtex	Adipose_Subcutaneous	4_75938887:G:A	4_75938887	4	75938887	-0.0114592	0.00138941	1.62e-16	1.59e-14	21.1196	30	0.88411	-0.00692388	0.00458388	0.14174	20.0417	29	0.891627	31	Inverse variance weighted (fixed effects)
NAAA	Negative modulator	INHIBITOR	cannabidiol	4	CHEMBL190461	DB09061	CHEMBL190461	Huntington disease	G10	gtex	Adipose_Subcutaneous	4_75938887:G:A	4_75938887	4	75938887	-0.0114592	0.00138941	1.62e-16	1.59e-14	21.1196	30	0.88411	-0.00692388	0.00458388	0.14174	20.0417	29	0.891627	31	Inverse variance weighted (fixed effects)
NAAA	Negative modulator	INHIBITOR	cannabidiol	4	CHEMBL190461	DB09061	CHEMBL190461	alcohol dependence	F10	gtex	Adipose_Subcutaneous	4_75938887:G:A	4_75938887	4	75938887	-0.0114592	0.00138941	1.62e-16	1.59e-14	21.1196	30	0.88411	-0.00692388	0.00458388	0.14174	20.0417	29	0.891627	31	Inverse variance weighted (fixed effects)
NAAA	Negative modulator	INHIBITOR	cannabidiol	4	CHEMBL190461	DB09061	CHEMBL190461	migraine disorder	G43	gtex	Adipose_Subcutaneous	4_75938887:G:A	4_75938887	4	75938887	-0.0114592	0.00138941	1.62e-16	1.59e-14	21.1196	30	0.88411	-0.00692388	0.00458388	0.14174	20.0417	29	0.891627	31	Inverse variance weighted (fixed effects)
NAAA	Negative modulator	INHIBITOR	cannabidiol	4	CHEMBL190461	DB09061	CHEMBL190461	Parkinson disease	G20	gtex	Adipose_Subcutaneous	4_75938887:G:A	4_75938887	4	75938887	-0.0114592	0.00138941	1.62e-16	1.59e-14	21.1196	30	0.88411	-0.00692388	0.00458388	0.14174	20.0417	29	0.891627	31	Inverse variance weighted (fixed effects)
NAAA	Negative modulator	INHIBITOR	cannabidiol	4	CHEMBL190461	DB09061	CHEMBL190461	schizophrenia	F20	gtex	Adipose_Subcutaneous	4_75938887:G:A	4_75938887	4	75938887	-0.0114592	0.00138941	1.62e-16	1.59e-14	21.1196	30	0.88411	-0.00692388	0.00458388	0.14174	20.0417	29	0.891627	31	Inverse variance weighted (fixed effects)
NAAA	Negative modulator	INHIBITOR	cannabidiol	4	CHEMBL190461	DB09061	CHEMBL190461	bipolar disorder	F31	gtex	Adipose_Subcutaneous	4_75938887:G:A	4_75938887	4	75938887	-0.0114592	0.00138941	1.62e-16	1.59e-14	21.1196	30	0.88411	-0.00692388	0.00458388	0.14174	20.0417	29	0.891627	31	Inverse variance weighted (fixed effects)
NAAA	Negative modulator	INHIBITOR	cannabidiol	4	CHEMBL190461	DB09061	CHEMBL190461	ulcerative colitis	K50	gtex	Pituitary	4_75933953:A:C	4_75933953	4	75933953	-0.0114592	0.00138941	1.62e-16	1.59e-14	21.1196	30	0.88411	-0.00692388	0.00458388	0.14174	20.0417	29	0.891627	31	Inverse variance weighted (fixed effects)
NAAA	Negative modulator	INHIBITOR	cannabidiol	4	CHEMBL190461	DB09061	CHEMBL190461	ulcerative colitis	CUSTOM_IBD	gtex	Pituitary	4_75933953:A:C	4_75933953	4	75933953	-0.0114592	0.00138941	1.62e-16	1.59e-14	21.1196	30	0.88411	-0.00692388	0.00458388	0.14174	20.0417	29	0.891627	31	Inverse variance weighted (fixed effects)
NAAA	Negative modulator	INHIBITOR	cannabidiol	4	CHEMBL190461	DB09061	CHEMBL190461	epilepsy	G40	gtex	Pituitary	4_75933953:A:C	4_75933953	4	75933953	-0.0114592	0.00138941	1.62e-16	1.59e-14	21.1196	30	0.88411	-0.00692388	0.00458388	0.14174	20.0417	29	0.891627	31	Inverse variance weighted (fixed effects)
NAAA	Negative modulator	INHIBITOR	cannabidiol	4	CHEMBL190461	DB09061	CHEMBL190461	diabetic neuropathy	G63	gtex	Pituitary	4_75933953:A:C	4_75933953	4	75933953	-0.0114592	0.00138941	1.62e-16	1.59e-14	21.1196	30	0.88411	-0.00692388	0.00458388	0.14174	20.0417	29	0.891627	31	Inverse variance weighted (fixed effects)
NAAA	Negative modulator	INHIBITOR	cannabidiol	4	CHEMBL190461	DB09061	CHEMBL190461	pain	R07	gtex	Pituitary	4_75933953:A:C	4_75933953	4	75933953	-0.0114592	0.00138941	1.62e-16	1.59e-14	21.1196	30	0.88411	-0.00692388	0.00458388	0.14174	20.0417	29	0.891627	31	Inverse variance weighted (fixed effects)
NAAA	Negative modulator	INHIBITOR	cannabidiol	4	CHEMBL190461	DB09061	CHEMBL190461	psoriatic arthritis	M07	gtex	Pituitary	4_75933953:A:C	4_75933953	4	75933953	-0.0114592	0.00138941	1.62e-16	1.59e-14	21.1196	30	0.88411	-0.00692388	0.00458388	0.14174	20.0417	29	0.891627	31	Inverse variance weighted (fixed effects)
NAAA	Negative modulator	INHIBITOR	cannabidiol	4	CHEMBL190461	DB09061	CHEMBL190461	psoriatic arthritis	L40	gtex	Pituitary	4_75933953:A:C	4_75933953	4	75933953	-0.0114592	0.00138941	1.62e-16	1.59e-14	21.1196	30	0.88411	-0.00692388	0.00458388	0.14174	20.0417	29	0.891627	31	Inverse variance weighted (fixed effects)
NAAA	Negative modulator	INHIBITOR	cannabidiol	4	CHEMBL190461	DB09061	CHEMBL190461	psoriatic arthritis	CUSTOM_PSA	gtex	Pituitary	4_75933953:A:C	4_75933953	4	75933953	-0.0114592	0.00138941	1.62e-16	1.59e-14	21.1196	30	0.88411	-0.00692388	0.00458388	0.14174	20.0417	29	0.891627	31	Inverse variance weighted (fixed effects)
NAAA	Negative modulator	INHIBITOR	cannabidiol	4	CHEMBL190461	DB09061	CHEMBL190461	fibromyalgia	M79	gtex	Pituitary	4_75933953:A:C	4_75933953	4	75933953	-0.0114592	0.00138941	1.62e-16	1.59e-14	21.1196	30	0.88411	-0.00692388	0.00458388	0.14174	20.0417	29	0.891627	31	Inverse variance weighted (fixed effects)
NAAA	Negative modulator	INHIBITOR	cannabidiol	4	CHEMBL190461	DB09061	CHEMBL190461	Autoimmune Hepatitis	K75	gtex	Pituitary	4_75933953:A:C	4_75933953	4	75933953	-0.0114592	0.00138941	1.62e-16	1.59e-14	21.1196	30	0.88411	-0.00692388	0.00458388	0.14174	20.0417	29	0.891627	31	Inverse variance weighted (fixed effects)
NAAA	Negative modulator	INHIBITOR	cannabidiol	4	CHEMBL190461	DB09061	CHEMBL190461	opioid dependence	F11	gtex	Pituitary	4_75933953:A:C	4_75933953	4	75933953	-0.0114592	0.00138941	1.62e-16	1.59e-14	21.1196	30	0.88411	-0.00692388	0.00458388	0.14174	20.0417	29	0.891627	31	Inverse variance weighted (fixed effects)
NAAA	Negative modulator	INHIBITOR	cannabidiol	4	CHEMBL190461	DB09061	CHEMBL190461	schizoaffective disorder	F25	gtex	Pituitary	4_75933953:A:C	4_75933953	4	75933953	-0.0114592	0.00138941	1.62e-16	1.59e-14	21.1196	30	0.88411	-0.00692388	0.00458388	0.14174	20.0417	29	0.891627	31	Inverse variance weighted (fixed effects)
NAAA	Negative modulator	INHIBITOR	cannabidiol	4	CHEMBL190461	DB09061	CHEMBL190461	anxiety	R45	gtex	Pituitary	4_75933953:A:C	4_75933953	4	75933953	-0.0114592	0.00138941	1.62e-16	1.59e-14	21.1196	30	0.88411	-0.00692388	0.00458388	0.14174	20.0417	29	0.891627	31	Inverse variance weighted (fixed effects)
NAAA	Negative modulator	INHIBITOR	cannabidiol	4	CHEMBL190461	DB09061	CHEMBL190461	anxiety	F41	gtex	Pituitary	4_75933953:A:C	4_75933953	4	75933953	-0.0114592	0.00138941	1.62e-16	1.59e-14	21.1196	30	0.88411	-0.00692388	0.00458388	0.14174	20.0417	29	0.891627	31	Inverse variance weighted (fixed effects)
NAAA	Negative modulator	INHIBITOR	cannabidiol	4	CHEMBL190461	DB09061	CHEMBL190461	Tourette syndrome	F95	gtex	Pituitary	4_75933953:A:C	4_75933953	4	75933953	-0.0114592	0.00138941	1.62e-16	1.59e-14	21.1196	30	0.88411	-0.00692388	0.00458388	0.14174	20.0417	29	0.891627	31	Inverse variance weighted (fixed effects)
NAAA	Negative modulator	INHIBITOR	cannabidiol	4	CHEMBL190461	DB09061	CHEMBL190461	insomnia	G47	gtex	Pituitary	4_75933953:A:C	4_75933953	4	75933953	-0.0114592	0.00138941	1.62e-16	1.59e-14	21.1196	30	0.88411	-0.00692388	0.00458388	0.14174	20.0417	29	0.891627	31	Inverse variance weighted (fixed effects)
NAAA	Negative modulator	INHIBITOR	cannabidiol	4	CHEMBL190461	DB09061	CHEMBL190461	social anxiety disorder	F40	gtex	Pituitary	4_75933953:A:C	4_75933953	4	75933953	-0.0114592	0.00138941	1.62e-16	1.59e-14	21.1196	30	0.88411	-0.00692388	0.00458388	0.14174	20.0417	29	0.891627	31	Inverse variance weighted (fixed effects)
NAAA	Negative modulator	INHIBITOR	cannabidiol	4	CHEMBL190461	DB09061	CHEMBL190461	diabetic neuropathy	G59	gtex	Pituitary	4_75933953:A:C	4_75933953	4	75933953	-0.0114592	0.00138941	1.62e-16	1.59e-14	21.1196	30	0.88411	-0.00692388	0.00458388	0.14174	20.0417	29	0.891627	31	Inverse variance weighted (fixed effects)
NAAA	Negative modulator	INHIBITOR	cannabidiol	4	CHEMBL190461	DB09061	CHEMBL190461	myocarditis	I51	gtex	Pituitary	4_75933953:A:C	4_75933953	4	75933953	-0.0114592	0.00138941	1.62e-16	1.59e-14	21.1196	30	0.88411	-0.00692388	0.00458388	0.14174	20.0417	29	0.891627	31	Inverse variance weighted (fixed effects)
NAAA	Negative modulator	INHIBITOR	cannabidiol	4	CHEMBL190461	DB09061	CHEMBL190461	Sleep Disorder	G47	gtex	Pituitary	4_75933953:A:C	4_75933953	4	75933953	-0.0114592	0.00138941	1.62e-16	1.59e-14	21.1196	30	0.88411	-0.00692388	0.00458388	0.14174	20.0417	29	0.891627	31	Inverse variance weighted (fixed effects)
NAAA	Negative modulator	INHIBITOR	cannabidiol	4	CHEMBL190461	DB09061	CHEMBL190461	pericarditis	I31	gtex	Pituitary	4_75933953:A:C	4_75933953	4	75933953	-0.0114592	0.00138941	1.62e-16	1.59e-14	21.1196	30	0.88411	-0.00692388	0.00458388	0.14174	20.0417	29	0.891627	31	Inverse variance weighted (fixed effects)
NAAA	Negative modulator	INHIBITOR	cannabidiol	4	CHEMBL190461	DB09061	CHEMBL190461	pericarditis	I30	gtex	Pituitary	4_75933953:A:C	4_75933953	4	75933953	-0.0114592	0.00138941	1.62e-16	1.59e-14	21.1196	30	0.88411	-0.00692388	0.00458388	0.14174	20.0417	29	0.891627	31	Inverse variance weighted (fixed effects)
NAAA	Negative modulator	INHIBITOR	cannabidiol	4	CHEMBL190461	DB09061	CHEMBL190461	cannabis dependence	F12	gtex	Pituitary	4_75933953:A:C	4_75933953	4	75933953	-0.0114592	0.00138941	1.62e-16	1.59e-14	21.1196	30	0.88411	-0.00692388	0.00458388	0.14174	20.0417	29	0.891627	31	Inverse variance weighted (fixed effects)
NAAA	Negative modulator	INHIBITOR	cannabidiol	4	CHEMBL190461	DB09061	CHEMBL190461	pain	R52	gtex	Pituitary	4_75933953:A:C	4_75933953	4	75933953	-0.0114592	0.00138941	1.62e-16	1.59e-14	21.1196	30	0.88411	-0.00692388	0.00458388	0.14174	20.0417	29	0.891627	31	Inverse variance weighted (fixed effects)
NAAA	Negative modulator	INHIBITOR	cannabidiol	4	CHEMBL190461	DB09061	CHEMBL190461	West syndrome	G40	gtex	Pituitary	4_75933953:A:C	4_75933953	4	75933953	-0.0114592	0.00138941	1.62e-16	1.59e-14	21.1196	30	0.88411	-0.00692388	0.00458388	0.14174	20.0417	29	0.891627	31	Inverse variance weighted (fixed effects)
NAAA	Negative modulator	INHIBITOR	cannabidiol	4	CHEMBL190461	DB09061	CHEMBL190461	Lennox-Gastaut syndrome	G40	gtex	Pituitary	4_75933953:A:C	4_75933953	4	75933953	-0.0114592	0.00138941	1.62e-16	1.59e-14	21.1196	30	0.88411	-0.00692388	0.00458388	0.14174	20.0417	29	0.891627	31	Inverse variance weighted (fixed effects)
NAAA	Negative modulator	INHIBITOR	cannabidiol	4	CHEMBL190461	DB09061	CHEMBL190461	graft versus host disease	D89	gtex	Pituitary	4_75933953:A:C	4_75933953	4	75933953	-0.0114592	0.00138941	1.62e-16	1.59e-14	21.1196	30	0.88411	-0.00692388	0.00458388	0.14174	20.0417	29	0.891627	31	Inverse variance weighted (fixed effects)
NAAA	Negative modulator	INHIBITOR	cannabidiol	4	CHEMBL190461	DB09061	CHEMBL190461	benign essential blepharospasm	G24	gtex	Pituitary	4_75933953:A:C	4_75933953	4	75933953	-0.0114592	0.00138941	1.62e-16	1.59e-14	21.1196	30	0.88411	-0.00692388	0.00458388	0.14174	20.0417	29	0.891627	31	Inverse variance weighted (fixed effects)
NAAA	Negative modulator	INHIBITOR	cannabidiol	4	CHEMBL190461	DB09061	CHEMBL190461	childhood absence epilepsy	G40	gtex	Pituitary	4_75933953:A:C	4_75933953	4	75933953	-0.0114592	0.00138941	1.62e-16	1.59e-14	21.1196	30	0.88411	-0.00692388	0.00458388	0.14174	20.0417	29	0.891627	31	Inverse variance weighted (fixed effects)
NAAA	Negative modulator	INHIBITOR	cannabidiol	4	CHEMBL190461	DB09061	CHEMBL190461	Rett syndrome	F84	gtex	Pituitary	4_75933953:A:C	4_75933953	4	75933953	-0.0114592	0.00138941	1.62e-16	1.59e-14	21.1196	30	0.88411	-0.00692388	0.00458388	0.14174	20.0417	29	0.891627	31	Inverse variance weighted (fixed effects)
NAAA	Negative modulator	INHIBITOR	cannabidiol	4	CHEMBL190461	DB09061	CHEMBL190461	fragile X syndrome	Q99	gtex	Pituitary	4_75933953:A:C	4_75933953	4	75933953	-0.0114592	0.00138941	1.62e-16	1.59e-14	21.1196	30	0.88411	-0.00692388	0.00458388	0.14174	20.0417	29	0.891627	31	Inverse variance weighted (fixed effects)
NAAA	Negative modulator	INHIBITOR	cannabidiol	4	CHEMBL190461	DB09061	CHEMBL190461	Sturge-Weber syndrome	Q85	gtex	Pituitary	4_75933953:A:C	4_75933953	4	75933953	-0.0114592	0.00138941	1.62e-16	1.59e-14	21.1196	30	0.88411	-0.00692388	0.00458388	0.14174	20.0417	29	0.891627	31	Inverse variance weighted (fixed effects)
NAAA	Negative modulator	INHIBITOR	cannabidiol	4	CHEMBL190461	DB09061	CHEMBL190461	amyotrophic lateral sclerosis	G12	gtex	Pituitary	4_75933953:A:C	4_75933953	4	75933953	-0.0114592	0.00138941	1.62e-16	1.59e-14	21.1196	30	0.88411	-0.00692388	0.00458388	0.14174	20.0417	29	0.891627	31	Inverse variance weighted (fixed effects)
NAAA	Negative modulator	INHIBITOR	cannabidiol	4	CHEMBL190461	DB09061	CHEMBL190461	Benign essential blepharospasm	G24	gtex	Pituitary	4_75933953:A:C	4_75933953	4	75933953	-0.0114592	0.00138941	1.62e-16	1.59e-14	21.1196	30	0.88411	-0.00692388	0.00458388	0.14174	20.0417	29	0.891627	31	Inverse variance weighted (fixed effects)
NAAA	Negative modulator	INHIBITOR	cannabidiol	4	CHEMBL190461	DB09061	CHEMBL190461	developmental and epileptic encephalopathy	G40	gtex	Pituitary	4_75933953:A:C	4_75933953	4	75933953	-0.0114592	0.00138941	1.62e-16	1.59e-14	21.1196	30	0.88411	-0.00692388	0.00458388	0.14174	20.0417	29	0.891627	31	Inverse variance weighted (fixed effects)
NAAA	Negative modulator	INHIBITOR	cannabidiol	4	CHEMBL190461	DB09061	CHEMBL190461	nicotine dependence	F17	gtex	Pituitary	4_75933953:A:C	4_75933953	4	75933953	-0.0114592	0.00138941	1.62e-16	1.59e-14	21.1196	30	0.88411	-0.00692388	0.00458388	0.14174	20.0417	29	0.891627	31	Inverse variance weighted (fixed effects)
NAAA	Negative modulator	INHIBITOR	cannabidiol	4	CHEMBL190461	DB09061	CHEMBL190461	autism	F84	gtex	Pituitary	4_75933953:A:C	4_75933953	4	75933953	-0.0114592	0.00138941	1.62e-16	1.59e-14	21.1196	30	0.88411	-0.00692388	0.00458388	0.14174	20.0417	29	0.891627	31	Inverse variance weighted (fixed effects)
NAAA	Negative modulator	INHIBITOR	cannabidiol	4	CHEMBL190461	DB09061	CHEMBL190461	autism spectrum disorder	F84	gtex	Pituitary	4_75933953:A:C	4_75933953	4	75933953	-0.0114592	0.00138941	1.62e-16	1.59e-14	21.1196	30	0.88411	-0.00692388	0.00458388	0.14174	20.0417	29	0.891627	31	Inverse variance weighted (fixed effects)
NAAA	Negative modulator	INHIBITOR	cannabidiol	4	CHEMBL190461	DB09061	CHEMBL190461	peripheral neuropathy	G64	gtex	Pituitary	4_75933953:A:C	4_75933953	4	75933953	-0.0114592	0.00138941	1.62e-16	1.59e-14	21.1196	30	0.88411	-0.00692388	0.00458388	0.14174	20.0417	29	0.891627	31	Inverse variance weighted (fixed effects)
NAAA	Negative modulator	INHIBITOR	cannabidiol	4	CHEMBL190461	DB09061	CHEMBL190461	peripheral neuropathy	G62	gtex	Pituitary	4_75933953:A:C	4_75933953	4	75933953	-0.0114592	0.00138941	1.62e-16	1.59e-14	21.1196	30	0.88411	-0.00692388	0.00458388	0.14174	20.0417	29	0.891627	31	Inverse variance weighted (fixed effects)
NAAA	Negative modulator	INHIBITOR	cannabidiol	4	CHEMBL190461	DB09061	CHEMBL190461	cocaine dependence	F14	gtex	Pituitary	4_75933953:A:C	4_75933953	4	75933953	-0.0114592	0.00138941	1.62e-16	1.59e-14	21.1196	30	0.88411	-0.00692388	0.00458388	0.14174	20.0417	29	0.891627	31	Inverse variance weighted (fixed effects)
NAAA	Negative modulator	INHIBITOR	cannabidiol	4	CHEMBL190461	DB09061	CHEMBL190461	post-traumatic stress disorder	F43	gtex	Pituitary	4_75933953:A:C	4_75933953	4	75933953	-0.0114592	0.00138941	1.62e-16	1.59e-14	21.1196	30	0.88411	-0.00692388	0.00458388	0.14174	20.0417	29	0.891627	31	Inverse variance weighted (fixed effects)
NAAA	Negative modulator	INHIBITOR	cannabidiol	4	CHEMBL190461	DB09061	CHEMBL190461	ulcerative colitis	K51	gtex	Pituitary	4_75933953:A:C	4_75933953	4	75933953	-0.0114592	0.00138941	1.62e-16	1.59e-14	21.1196	30	0.88411	-0.00692388	0.00458388	0.14174	20.0417	29	0.891627	31	Inverse variance weighted (fixed effects)
NAAA	Negative modulator	INHIBITOR	cannabidiol	4	CHEMBL190461	DB09061	CHEMBL190461	insomnia	F51	gtex	Pituitary	4_75933953:A:C	4_75933953	4	75933953	-0.0114592	0.00138941	1.62e-16	1.59e-14	21.1196	30	0.88411	-0.00692388	0.00458388	0.14174	20.0417	29	0.891627	31	Inverse variance weighted (fixed effects)
NAAA	Negative modulator	INHIBITOR	cannabidiol	4	CHEMBL190461	DB09061	CHEMBL190461	osteoarthritis, knee	M17	gtex	Pituitary	4_75933953:A:C	4_75933953	4	75933953	-0.0114592	0.00138941	1.62e-16	1.59e-14	21.1196	30	0.88411	-0.00692388	0.00458388	0.14174	20.0417	29	0.891627	31	Inverse variance weighted (fixed effects)
NAAA	Negative modulator	INHIBITOR	cannabidiol	4	CHEMBL190461	DB09061	CHEMBL190461	obsessive-compulsive disorder	F42	gtex	Pituitary	4_75933953:A:C	4_75933953	4	75933953	-0.0114592	0.00138941	1.62e-16	1.59e-14	21.1196	30	0.88411	-0.00692388	0.00458388	0.14174	20.0417	29	0.891627	31	Inverse variance weighted (fixed effects)
NAAA	Negative modulator	INHIBITOR	cannabidiol	4	CHEMBL190461	DB09061	CHEMBL190461	Cognitive impairment	R54	gtex	Pituitary	4_75933953:A:C	4_75933953	4	75933953	-0.0114592	0.00138941	1.62e-16	1.59e-14	21.1196	30	0.88411	-0.00692388	0.00458388	0.14174	20.0417	29	0.891627	31	Inverse variance weighted (fixed effects)
NAAA	Negative modulator	INHIBITOR	cannabidiol	4	CHEMBL190461	DB09061	CHEMBL190461	amyotrophic lateral sclerosis	CUSTOM_MND	gtex	Pituitary	4_75933953:A:C	4_75933953	4	75933953	-0.0114592	0.00138941	1.62e-16	1.59e-14	21.1196	30	0.88411	-0.00692388	0.00458388	0.14174	20.0417	29	0.891627	31	Inverse variance weighted (fixed effects)
NAAA	Negative modulator	INHIBITOR	cannabidiol	4	CHEMBL190461	DB09061	CHEMBL190461	Cognitive impairment	R41	gtex	Pituitary	4_75933953:A:C	4_75933953	4	75933953	-0.0114592	0.00138941	1.62e-16	1.59e-14	21.1196	30	0.88411	-0.00692388	0.00458388	0.14174	20.0417	29	0.891627	31	Inverse variance weighted (fixed effects)
NAAA	Negative modulator	INHIBITOR	cannabidiol	4	CHEMBL190461	DB09061	CHEMBL190461	Hair-pulling	F63	gtex	Pituitary	4_75933953:A:C	4_75933953	4	75933953	-0.0114592	0.00138941	1.62e-16	1.59e-14	21.1196	30	0.88411	-0.00692388	0.00458388	0.14174	20.0417	29	0.891627	31	Inverse variance weighted (fixed effects)
NAAA	Negative modulator	INHIBITOR	cannabidiol	4	CHEMBL190461	DB09061	CHEMBL190461	Seizure	R56	gtex	Pituitary	4_75933953:A:C	4_75933953	4	75933953	-0.0114592	0.00138941	1.62e-16	1.59e-14	21.1196	30	0.88411	-0.00692388	0.00458388	0.14174	20.0417	29	0.891627	31	Inverse variance weighted (fixed effects)
NAAA	Negative modulator	INHIBITOR	cannabidiol	4	CHEMBL190461	DB09061	CHEMBL190461	Seizure	G40	gtex	Pituitary	4_75933953:A:C	4_75933953	4	75933953	-0.0114592	0.00138941	1.62e-16	1.59e-14	21.1196	30	0.88411	-0.00692388	0.00458388	0.14174	20.0417	29	0.891627	31	Inverse variance weighted (fixed effects)
NAAA	Negative modulator	INHIBITOR	cannabidiol	4	CHEMBL190461	DB09061	CHEMBL190461	Intellectual disability	F79	gtex	Pituitary	4_75933953:A:C	4_75933953	4	75933953	-0.0114592	0.00138941	1.62e-16	1.59e-14	21.1196	30	0.88411	-0.00692388	0.00458388	0.14174	20.0417	29	0.891627	31	Inverse variance weighted (fixed effects)
NAAA	Negative modulator	INHIBITOR	cannabidiol	4	CHEMBL190461	DB09061	CHEMBL190461	Intellectual disability	F70	gtex	Pituitary	4_75933953:A:C	4_75933953	4	75933953	-0.0114592	0.00138941	1.62e-16	1.59e-14	21.1196	30	0.88411	-0.00692388	0.00458388	0.14174	20.0417	29	0.891627	31	Inverse variance weighted (fixed effects)
NAAA	Negative modulator	INHIBITOR	cannabidiol	4	CHEMBL190461	DB09061	CHEMBL190461	Prader-Willi syndrome	Q87	gtex	Pituitary	4_75933953:A:C	4_75933953	4	75933953	-0.0114592	0.00138941	1.62e-16	1.59e-14	21.1196	30	0.88411	-0.00692388	0.00458388	0.14174	20.0417	29	0.891627	31	Inverse variance weighted (fixed effects)
NAAA	Negative modulator	INHIBITOR	cannabidiol	4	CHEMBL190461	DB09061	CHEMBL190461	Huntington disease	G10	gtex	Pituitary	4_75933953:A:C	4_75933953	4	75933953	-0.0114592	0.00138941	1.62e-16	1.59e-14	21.1196	30	0.88411	-0.00692388	0.00458388	0.14174	20.0417	29	0.891627	31	Inverse variance weighted (fixed effects)
NAAA	Negative modulator	INHIBITOR	cannabidiol	4	CHEMBL190461	DB09061	CHEMBL190461	alcohol dependence	F10	gtex	Pituitary	4_75933953:A:C	4_75933953	4	75933953	-0.0114592	0.00138941	1.62e-16	1.59e-14	21.1196	30	0.88411	-0.00692388	0.00458388	0.14174	20.0417	29	0.891627	31	Inverse variance weighted (fixed effects)
NAAA	Negative modulator	INHIBITOR	cannabidiol	4	CHEMBL190461	DB09061	CHEMBL190461	migraine disorder	G43	gtex	Pituitary	4_75933953:A:C	4_75933953	4	75933953	-0.0114592	0.00138941	1.62e-16	1.59e-14	21.1196	30	0.88411	-0.00692388	0.00458388	0.14174	20.0417	29	0.891627	31	Inverse variance weighted (fixed effects)
NAAA	Negative modulator	INHIBITOR	cannabidiol	4	CHEMBL190461	DB09061	CHEMBL190461	Parkinson disease	G20	gtex	Pituitary	4_75933953:A:C	4_75933953	4	75933953	-0.0114592	0.00138941	1.62e-16	1.59e-14	21.1196	30	0.88411	-0.00692388	0.00458388	0.14174	20.0417	29	0.891627	31	Inverse variance weighted (fixed effects)
NAAA	Negative modulator	INHIBITOR	cannabidiol	4	CHEMBL190461	DB09061	CHEMBL190461	schizophrenia	F20	gtex	Pituitary	4_75933953:A:C	4_75933953	4	75933953	-0.0114592	0.00138941	1.62e-16	1.59e-14	21.1196	30	0.88411	-0.00692388	0.00458388	0.14174	20.0417	29	0.891627	31	Inverse variance weighted (fixed effects)
NAAA	Negative modulator	INHIBITOR	cannabidiol	4	CHEMBL190461	DB09061	CHEMBL190461	bipolar disorder	F31	gtex	Pituitary	4_75933953:A:C	4_75933953	4	75933953	-0.0114592	0.00138941	1.62e-16	1.59e-14	21.1196	30	0.88411	-0.00692388	0.00458388	0.14174	20.0417	29	0.891627	31	Inverse variance weighted (fixed effects)
NAAA	Negative modulator	INHIBITOR	cannabidiol	4	CHEMBL190461	DB09061	CHEMBL190461	ulcerative colitis	K50	gtex	Breast_Mammary_Tissue	4_75934016:C:T	4_75934016	4	75934016	-0.0114592	0.00138941	1.62e-16	1.59e-14	21.1196	30	0.88411	-0.00692388	0.00458388	0.14174	20.0417	29	0.891627	31	Inverse variance weighted (fixed effects)
NAAA	Negative modulator	INHIBITOR	cannabidiol	4	CHEMBL190461	DB09061	CHEMBL190461	ulcerative colitis	CUSTOM_IBD	gtex	Breast_Mammary_Tissue	4_75934016:C:T	4_75934016	4	75934016	-0.0114592	0.00138941	1.62e-16	1.59e-14	21.1196	30	0.88411	-0.00692388	0.00458388	0.14174	20.0417	29	0.891627	31	Inverse variance weighted (fixed effects)
NAAA	Negative modulator	INHIBITOR	cannabidiol	4	CHEMBL190461	DB09061	CHEMBL190461	epilepsy	G40	gtex	Breast_Mammary_Tissue	4_75934016:C:T	4_75934016	4	75934016	-0.0114592	0.00138941	1.62e-16	1.59e-14	21.1196	30	0.88411	-0.00692388	0.00458388	0.14174	20.0417	29	0.891627	31	Inverse variance weighted (fixed effects)
NAAA	Negative modulator	INHIBITOR	cannabidiol	4	CHEMBL190461	DB09061	CHEMBL190461	diabetic neuropathy	G63	gtex	Breast_Mammary_Tissue	4_75934016:C:T	4_75934016	4	75934016	-0.0114592	0.00138941	1.62e-16	1.59e-14	21.1196	30	0.88411	-0.00692388	0.00458388	0.14174	20.0417	29	0.891627	31	Inverse variance weighted (fixed effects)
NAAA	Negative modulator	INHIBITOR	cannabidiol	4	CHEMBL190461	DB09061	CHEMBL190461	pain	R07	gtex	Breast_Mammary_Tissue	4_75934016:C:T	4_75934016	4	75934016	-0.0114592	0.00138941	1.62e-16	1.59e-14	21.1196	30	0.88411	-0.00692388	0.00458388	0.14174	20.0417	29	0.891627	31	Inverse variance weighted (fixed effects)
NAAA	Negative modulator	INHIBITOR	cannabidiol	4	CHEMBL190461	DB09061	CHEMBL190461	psoriatic arthritis	M07	gtex	Breast_Mammary_Tissue	4_75934016:C:T	4_75934016	4	75934016	-0.0114592	0.00138941	1.62e-16	1.59e-14	21.1196	30	0.88411	-0.00692388	0.00458388	0.14174	20.0417	29	0.891627	31	Inverse variance weighted (fixed effects)
NAAA	Negative modulator	INHIBITOR	cannabidiol	4	CHEMBL190461	DB09061	CHEMBL190461	psoriatic arthritis	L40	gtex	Breast_Mammary_Tissue	4_75934016:C:T	4_75934016	4	75934016	-0.0114592	0.00138941	1.62e-16	1.59e-14	21.1196	30	0.88411	-0.00692388	0.00458388	0.14174	20.0417	29	0.891627	31	Inverse variance weighted (fixed effects)
NAAA	Negative modulator	INHIBITOR	cannabidiol	4	CHEMBL190461	DB09061	CHEMBL190461	psoriatic arthritis	CUSTOM_PSA	gtex	Breast_Mammary_Tissue	4_75934016:C:T	4_75934016	4	75934016	-0.0114592	0.00138941	1.62e-16	1.59e-14	21.1196	30	0.88411	-0.00692388	0.00458388	0.14174	20.0417	29	0.891627	31	Inverse variance weighted (fixed effects)
NAAA	Negative modulator	INHIBITOR	cannabidiol	4	CHEMBL190461	DB09061	CHEMBL190461	fibromyalgia	M79	gtex	Breast_Mammary_Tissue	4_75934016:C:T	4_75934016	4	75934016	-0.0114592	0.00138941	1.62e-16	1.59e-14	21.1196	30	0.88411	-0.00692388	0.00458388	0.14174	20.0417	29	0.891627	31	Inverse variance weighted (fixed effects)
NAAA	Negative modulator	INHIBITOR	cannabidiol	4	CHEMBL190461	DB09061	CHEMBL190461	Autoimmune Hepatitis	K75	gtex	Breast_Mammary_Tissue	4_75934016:C:T	4_75934016	4	75934016	-0.0114592	0.00138941	1.62e-16	1.59e-14	21.1196	30	0.88411	-0.00692388	0.00458388	0.14174	20.0417	29	0.891627	31	Inverse variance weighted (fixed effects)
NAAA	Negative modulator	INHIBITOR	cannabidiol	4	CHEMBL190461	DB09061	CHEMBL190461	opioid dependence	F11	gtex	Breast_Mammary_Tissue	4_75934016:C:T	4_75934016	4	75934016	-0.0114592	0.00138941	1.62e-16	1.59e-14	21.1196	30	0.88411	-0.00692388	0.00458388	0.14174	20.0417	29	0.891627	31	Inverse variance weighted (fixed effects)
NAAA	Negative modulator	INHIBITOR	cannabidiol	4	CHEMBL190461	DB09061	CHEMBL190461	schizoaffective disorder	F25	gtex	Breast_Mammary_Tissue	4_75934016:C:T	4_75934016	4	75934016	-0.0114592	0.00138941	1.62e-16	1.59e-14	21.1196	30	0.88411	-0.00692388	0.00458388	0.14174	20.0417	29	0.891627	31	Inverse variance weighted (fixed effects)
NAAA	Negative modulator	INHIBITOR	cannabidiol	4	CHEMBL190461	DB09061	CHEMBL190461	anxiety	R45	gtex	Breast_Mammary_Tissue	4_75934016:C:T	4_75934016	4	75934016	-0.0114592	0.00138941	1.62e-16	1.59e-14	21.1196	30	0.88411	-0.00692388	0.00458388	0.14174	20.0417	29	0.891627	31	Inverse variance weighted (fixed effects)
NAAA	Negative modulator	INHIBITOR	cannabidiol	4	CHEMBL190461	DB09061	CHEMBL190461	anxiety	F41	gtex	Breast_Mammary_Tissue	4_75934016:C:T	4_75934016	4	75934016	-0.0114592	0.00138941	1.62e-16	1.59e-14	21.1196	30	0.88411	-0.00692388	0.00458388	0.14174	20.0417	29	0.891627	31	Inverse variance weighted (fixed effects)
NAAA	Negative modulator	INHIBITOR	cannabidiol	4	CHEMBL190461	DB09061	CHEMBL190461	Tourette syndrome	F95	gtex	Breast_Mammary_Tissue	4_75934016:C:T	4_75934016	4	75934016	-0.0114592	0.00138941	1.62e-16	1.59e-14	21.1196	30	0.88411	-0.00692388	0.00458388	0.14174	20.0417	29	0.891627	31	Inverse variance weighted (fixed effects)
NAAA	Negative modulator	INHIBITOR	cannabidiol	4	CHEMBL190461	DB09061	CHEMBL190461	insomnia	G47	gtex	Breast_Mammary_Tissue	4_75934016:C:T	4_75934016	4	75934016	-0.0114592	0.00138941	1.62e-16	1.59e-14	21.1196	30	0.88411	-0.00692388	0.00458388	0.14174	20.0417	29	0.891627	31	Inverse variance weighted (fixed effects)
NAAA	Negative modulator	INHIBITOR	cannabidiol	4	CHEMBL190461	DB09061	CHEMBL190461	social anxiety disorder	F40	gtex	Breast_Mammary_Tissue	4_75934016:C:T	4_75934016	4	75934016	-0.0114592	0.00138941	1.62e-16	1.59e-14	21.1196	30	0.88411	-0.00692388	0.00458388	0.14174	20.0417	29	0.891627	31	Inverse variance weighted (fixed effects)
NAAA	Negative modulator	INHIBITOR	cannabidiol	4	CHEMBL190461	DB09061	CHEMBL190461	diabetic neuropathy	G59	gtex	Breast_Mammary_Tissue	4_75934016:C:T	4_75934016	4	75934016	-0.0114592	0.00138941	1.62e-16	1.59e-14	21.1196	30	0.88411	-0.00692388	0.00458388	0.14174	20.0417	29	0.891627	31	Inverse variance weighted (fixed effects)
NAAA	Negative modulator	INHIBITOR	cannabidiol	4	CHEMBL190461	DB09061	CHEMBL190461	myocarditis	I51	gtex	Breast_Mammary_Tissue	4_75934016:C:T	4_75934016	4	75934016	-0.0114592	0.00138941	1.62e-16	1.59e-14	21.1196	30	0.88411	-0.00692388	0.00458388	0.14174	20.0417	29	0.891627	31	Inverse variance weighted (fixed effects)
NAAA	Negative modulator	INHIBITOR	cannabidiol	4	CHEMBL190461	DB09061	CHEMBL190461	Sleep Disorder	G47	gtex	Breast_Mammary_Tissue	4_75934016:C:T	4_75934016	4	75934016	-0.0114592	0.00138941	1.62e-16	1.59e-14	21.1196	30	0.88411	-0.00692388	0.00458388	0.14174	20.0417	29	0.891627	31	Inverse variance weighted (fixed effects)
NAAA	Negative modulator	INHIBITOR	cannabidiol	4	CHEMBL190461	DB09061	CHEMBL190461	pericarditis	I31	gtex	Breast_Mammary_Tissue	4_75934016:C:T	4_75934016	4	75934016	-0.0114592	0.00138941	1.62e-16	1.59e-14	21.1196	30	0.88411	-0.00692388	0.00458388	0.14174	20.0417	29	0.891627	31	Inverse variance weighted (fixed effects)
NAAA	Negative modulator	INHIBITOR	cannabidiol	4	CHEMBL190461	DB09061	CHEMBL190461	pericarditis	I30	gtex	Breast_Mammary_Tissue	4_75934016:C:T	4_75934016	4	75934016	-0.0114592	0.00138941	1.62e-16	1.59e-14	21.1196	30	0.88411	-0.00692388	0.00458388	0.14174	20.0417	29	0.891627	31	Inverse variance weighted (fixed effects)
NAAA	Negative modulator	INHIBITOR	cannabidiol	4	CHEMBL190461	DB09061	CHEMBL190461	cannabis dependence	F12	gtex	Breast_Mammary_Tissue	4_75934016:C:T	4_75934016	4	75934016	-0.0114592	0.00138941	1.62e-16	1.59e-14	21.1196	30	0.88411	-0.00692388	0.00458388	0.14174	20.0417	29	0.891627	31	Inverse variance weighted (fixed effects)
NAAA	Negative modulator	INHIBITOR	cannabidiol	4	CHEMBL190461	DB09061	CHEMBL190461	pain	R52	gtex	Breast_Mammary_Tissue	4_75934016:C:T	4_75934016	4	75934016	-0.0114592	0.00138941	1.62e-16	1.59e-14	21.1196	30	0.88411	-0.00692388	0.00458388	0.14174	20.0417	29	0.891627	31	Inverse variance weighted (fixed effects)
NAAA	Negative modulator	INHIBITOR	cannabidiol	4	CHEMBL190461	DB09061	CHEMBL190461	West syndrome	G40	gtex	Breast_Mammary_Tissue	4_75934016:C:T	4_75934016	4	75934016	-0.0114592	0.00138941	1.62e-16	1.59e-14	21.1196	30	0.88411	-0.00692388	0.00458388	0.14174	20.0417	29	0.891627	31	Inverse variance weighted (fixed effects)
NAAA	Negative modulator	INHIBITOR	cannabidiol	4	CHEMBL190461	DB09061	CHEMBL190461	Lennox-Gastaut syndrome	G40	gtex	Breast_Mammary_Tissue	4_75934016:C:T	4_75934016	4	75934016	-0.0114592	0.00138941	1.62e-16	1.59e-14	21.1196	30	0.88411	-0.00692388	0.00458388	0.14174	20.0417	29	0.891627	31	Inverse variance weighted (fixed effects)
NAAA	Negative modulator	INHIBITOR	cannabidiol	4	CHEMBL190461	DB09061	CHEMBL190461	graft versus host disease	D89	gtex	Breast_Mammary_Tissue	4_75934016:C:T	4_75934016	4	75934016	-0.0114592	0.00138941	1.62e-16	1.59e-14	21.1196	30	0.88411	-0.00692388	0.00458388	0.14174	20.0417	29	0.891627	31	Inverse variance weighted (fixed effects)
NAAA	Negative modulator	INHIBITOR	cannabidiol	4	CHEMBL190461	DB09061	CHEMBL190461	benign essential blepharospasm	G24	gtex	Breast_Mammary_Tissue	4_75934016:C:T	4_75934016	4	75934016	-0.0114592	0.00138941	1.62e-16	1.59e-14	21.1196	30	0.88411	-0.00692388	0.00458388	0.14174	20.0417	29	0.891627	31	Inverse variance weighted (fixed effects)
NAAA	Negative modulator	INHIBITOR	cannabidiol	4	CHEMBL190461	DB09061	CHEMBL190461	childhood absence epilepsy	G40	gtex	Breast_Mammary_Tissue	4_75934016:C:T	4_75934016	4	75934016	-0.0114592	0.00138941	1.62e-16	1.59e-14	21.1196	30	0.88411	-0.00692388	0.00458388	0.14174	20.0417	29	0.891627	31	Inverse variance weighted (fixed effects)
NAAA	Negative modulator	INHIBITOR	cannabidiol	4	CHEMBL190461	DB09061	CHEMBL190461	Rett syndrome	F84	gtex	Breast_Mammary_Tissue	4_75934016:C:T	4_75934016	4	75934016	-0.0114592	0.00138941	1.62e-16	1.59e-14	21.1196	30	0.88411	-0.00692388	0.00458388	0.14174	20.0417	29	0.891627	31	Inverse variance weighted (fixed effects)
NAAA	Negative modulator	INHIBITOR	cannabidiol	4	CHEMBL190461	DB09061	CHEMBL190461	fragile X syndrome	Q99	gtex	Breast_Mammary_Tissue	4_75934016:C:T	4_75934016	4	75934016	-0.0114592	0.00138941	1.62e-16	1.59e-14	21.1196	30	0.88411	-0.00692388	0.00458388	0.14174	20.0417	29	0.891627	31	Inverse variance weighted (fixed effects)
NAAA	Negative modulator	INHIBITOR	cannabidiol	4	CHEMBL190461	DB09061	CHEMBL190461	Sturge-Weber syndrome	Q85	gtex	Breast_Mammary_Tissue	4_75934016:C:T	4_75934016	4	75934016	-0.0114592	0.00138941	1.62e-16	1.59e-14	21.1196	30	0.88411	-0.00692388	0.00458388	0.14174	20.0417	29	0.891627	31	Inverse variance weighted (fixed effects)
NAAA	Negative modulator	INHIBITOR	cannabidiol	4	CHEMBL190461	DB09061	CHEMBL190461	amyotrophic lateral sclerosis	G12	gtex	Breast_Mammary_Tissue	4_75934016:C:T	4_75934016	4	75934016	-0.0114592	0.00138941	1.62e-16	1.59e-14	21.1196	30	0.88411	-0.00692388	0.00458388	0.14174	20.0417	29	0.891627	31	Inverse variance weighted (fixed effects)
NAAA	Negative modulator	INHIBITOR	cannabidiol	4	CHEMBL190461	DB09061	CHEMBL190461	Benign essential blepharospasm	G24	gtex	Breast_Mammary_Tissue	4_75934016:C:T	4_75934016	4	75934016	-0.0114592	0.00138941	1.62e-16	1.59e-14	21.1196	30	0.88411	-0.00692388	0.00458388	0.14174	20.0417	29	0.891627	31	Inverse variance weighted (fixed effects)
NAAA	Negative modulator	INHIBITOR	cannabidiol	4	CHEMBL190461	DB09061	CHEMBL190461	developmental and epileptic encephalopathy	G40	gtex	Breast_Mammary_Tissue	4_75934016:C:T	4_75934016	4	75934016	-0.0114592	0.00138941	1.62e-16	1.59e-14	21.1196	30	0.88411	-0.00692388	0.00458388	0.14174	20.0417	29	0.891627	31	Inverse variance weighted (fixed effects)
NAAA	Negative modulator	INHIBITOR	cannabidiol	4	CHEMBL190461	DB09061	CHEMBL190461	nicotine dependence	F17	gtex	Breast_Mammary_Tissue	4_75934016:C:T	4_75934016	4	75934016	-0.0114592	0.00138941	1.62e-16	1.59e-14	21.1196	30	0.88411	-0.00692388	0.00458388	0.14174	20.0417	29	0.891627	31	Inverse variance weighted (fixed effects)
NAAA	Negative modulator	INHIBITOR	cannabidiol	4	CHEMBL190461	DB09061	CHEMBL190461	autism	F84	gtex	Breast_Mammary_Tissue	4_75934016:C:T	4_75934016	4	75934016	-0.0114592	0.00138941	1.62e-16	1.59e-14	21.1196	30	0.88411	-0.00692388	0.00458388	0.14174	20.0417	29	0.891627	31	Inverse variance weighted (fixed effects)
NAAA	Negative modulator	INHIBITOR	cannabidiol	4	CHEMBL190461	DB09061	CHEMBL190461	autism spectrum disorder	F84	gtex	Breast_Mammary_Tissue	4_75934016:C:T	4_75934016	4	75934016	-0.0114592	0.00138941	1.62e-16	1.59e-14	21.1196	30	0.88411	-0.00692388	0.00458388	0.14174	20.0417	29	0.891627	31	Inverse variance weighted (fixed effects)
NAAA	Negative modulator	INHIBITOR	cannabidiol	4	CHEMBL190461	DB09061	CHEMBL190461	peripheral neuropathy	G64	gtex	Breast_Mammary_Tissue	4_75934016:C:T	4_75934016	4	75934016	-0.0114592	0.00138941	1.62e-16	1.59e-14	21.1196	30	0.88411	-0.00692388	0.00458388	0.14174	20.0417	29	0.891627	31	Inverse variance weighted (fixed effects)
NAAA	Negative modulator	INHIBITOR	cannabidiol	4	CHEMBL190461	DB09061	CHEMBL190461	peripheral neuropathy	G62	gtex	Breast_Mammary_Tissue	4_75934016:C:T	4_75934016	4	75934016	-0.0114592	0.00138941	1.62e-16	1.59e-14	21.1196	30	0.88411	-0.00692388	0.00458388	0.14174	20.0417	29	0.891627	31	Inverse variance weighted (fixed effects)
NAAA	Negative modulator	INHIBITOR	cannabidiol	4	CHEMBL190461	DB09061	CHEMBL190461	cocaine dependence	F14	gtex	Breast_Mammary_Tissue	4_75934016:C:T	4_75934016	4	75934016	-0.0114592	0.00138941	1.62e-16	1.59e-14	21.1196	30	0.88411	-0.00692388	0.00458388	0.14174	20.0417	29	0.891627	31	Inverse variance weighted (fixed effects)
NAAA	Negative modulator	INHIBITOR	cannabidiol	4	CHEMBL190461	DB09061	CHEMBL190461	post-traumatic stress disorder	F43	gtex	Breast_Mammary_Tissue	4_75934016:C:T	4_75934016	4	75934016	-0.0114592	0.00138941	1.62e-16	1.59e-14	21.1196	30	0.88411	-0.00692388	0.00458388	0.14174	20.0417	29	0.891627	31	Inverse variance weighted (fixed effects)
NAAA	Negative modulator	INHIBITOR	cannabidiol	4	CHEMBL190461	DB09061	CHEMBL190461	ulcerative colitis	K51	gtex	Breast_Mammary_Tissue	4_75934016:C:T	4_75934016	4	75934016	-0.0114592	0.00138941	1.62e-16	1.59e-14	21.1196	30	0.88411	-0.00692388	0.00458388	0.14174	20.0417	29	0.891627	31	Inverse variance weighted (fixed effects)
NAAA	Negative modulator	INHIBITOR	cannabidiol	4	CHEMBL190461	DB09061	CHEMBL190461	insomnia	F51	gtex	Breast_Mammary_Tissue	4_75934016:C:T	4_75934016	4	75934016	-0.0114592	0.00138941	1.62e-16	1.59e-14	21.1196	30	0.88411	-0.00692388	0.00458388	0.14174	20.0417	29	0.891627	31	Inverse variance weighted (fixed effects)
NAAA	Negative modulator	INHIBITOR	cannabidiol	4	CHEMBL190461	DB09061	CHEMBL190461	osteoarthritis, knee	M17	gtex	Breast_Mammary_Tissue	4_75934016:C:T	4_75934016	4	75934016	-0.0114592	0.00138941	1.62e-16	1.59e-14	21.1196	30	0.88411	-0.00692388	0.00458388	0.14174	20.0417	29	0.891627	31	Inverse variance weighted (fixed effects)
NAAA	Negative modulator	INHIBITOR	cannabidiol	4	CHEMBL190461	DB09061	CHEMBL190461	obsessive-compulsive disorder	F42	gtex	Breast_Mammary_Tissue	4_75934016:C:T	4_75934016	4	75934016	-0.0114592	0.00138941	1.62e-16	1.59e-14	21.1196	30	0.88411	-0.00692388	0.00458388	0.14174	20.0417	29	0.891627	31	Inverse variance weighted (fixed effects)
NAAA	Negative modulator	INHIBITOR	cannabidiol	4	CHEMBL190461	DB09061	CHEMBL190461	Cognitive impairment	R54	gtex	Breast_Mammary_Tissue	4_75934016:C:T	4_75934016	4	75934016	-0.0114592	0.00138941	1.62e-16	1.59e-14	21.1196	30	0.88411	-0.00692388	0.00458388	0.14174	20.0417	29	0.891627	31	Inverse variance weighted (fixed effects)
NAAA	Negative modulator	INHIBITOR	cannabidiol	4	CHEMBL190461	DB09061	CHEMBL190461	amyotrophic lateral sclerosis	CUSTOM_MND	gtex	Breast_Mammary_Tissue	4_75934016:C:T	4_75934016	4	75934016	-0.0114592	0.00138941	1.62e-16	1.59e-14	21.1196	30	0.88411	-0.00692388	0.00458388	0.14174	20.0417	29	0.891627	31	Inverse variance weighted (fixed effects)
NAAA	Negative modulator	INHIBITOR	cannabidiol	4	CHEMBL190461	DB09061	CHEMBL190461	Cognitive impairment	R41	gtex	Breast_Mammary_Tissue	4_75934016:C:T	4_75934016	4	75934016	-0.0114592	0.00138941	1.62e-16	1.59e-14	21.1196	30	0.88411	-0.00692388	0.00458388	0.14174	20.0417	29	0.891627	31	Inverse variance weighted (fixed effects)
NAAA	Negative modulator	INHIBITOR	cannabidiol	4	CHEMBL190461	DB09061	CHEMBL190461	Hair-pulling	F63	gtex	Breast_Mammary_Tissue	4_75934016:C:T	4_75934016	4	75934016	-0.0114592	0.00138941	1.62e-16	1.59e-14	21.1196	30	0.88411	-0.00692388	0.00458388	0.14174	20.0417	29	0.891627	31	Inverse variance weighted (fixed effects)
NAAA	Negative modulator	INHIBITOR	cannabidiol	4	CHEMBL190461	DB09061	CHEMBL190461	Seizure	R56	gtex	Breast_Mammary_Tissue	4_75934016:C:T	4_75934016	4	75934016	-0.0114592	0.00138941	1.62e-16	1.59e-14	21.1196	30	0.88411	-0.00692388	0.00458388	0.14174	20.0417	29	0.891627	31	Inverse variance weighted (fixed effects)
NAAA	Negative modulator	INHIBITOR	cannabidiol	4	CHEMBL190461	DB09061	CHEMBL190461	Seizure	G40	gtex	Breast_Mammary_Tissue	4_75934016:C:T	4_75934016	4	75934016	-0.0114592	0.00138941	1.62e-16	1.59e-14	21.1196	30	0.88411	-0.00692388	0.00458388	0.14174	20.0417	29	0.891627	31	Inverse variance weighted (fixed effects)
NAAA	Negative modulator	INHIBITOR	cannabidiol	4	CHEMBL190461	DB09061	CHEMBL190461	Intellectual disability	F79	gtex	Breast_Mammary_Tissue	4_75934016:C:T	4_75934016	4	75934016	-0.0114592	0.00138941	1.62e-16	1.59e-14	21.1196	30	0.88411	-0.00692388	0.00458388	0.14174	20.0417	29	0.891627	31	Inverse variance weighted (fixed effects)
NAAA	Negative modulator	INHIBITOR	cannabidiol	4	CHEMBL190461	DB09061	CHEMBL190461	Intellectual disability	F70	gtex	Breast_Mammary_Tissue	4_75934016:C:T	4_75934016	4	75934016	-0.0114592	0.00138941	1.62e-16	1.59e-14	21.1196	30	0.88411	-0.00692388	0.00458388	0.14174	20.0417	29	0.891627	31	Inverse variance weighted (fixed effects)
NAAA	Negative modulator	INHIBITOR	cannabidiol	4	CHEMBL190461	DB09061	CHEMBL190461	Prader-Willi syndrome	Q87	gtex	Breast_Mammary_Tissue	4_75934016:C:T	4_75934016	4	75934016	-0.0114592	0.00138941	1.62e-16	1.59e-14	21.1196	30	0.88411	-0.00692388	0.00458388	0.14174	20.0417	29	0.891627	31	Inverse variance weighted (fixed effects)
NAAA	Negative modulator	INHIBITOR	cannabidiol	4	CHEMBL190461	DB09061	CHEMBL190461	Huntington disease	G10	gtex	Breast_Mammary_Tissue	4_75934016:C:T	4_75934016	4	75934016	-0.0114592	0.00138941	1.62e-16	1.59e-14	21.1196	30	0.88411	-0.00692388	0.00458388	0.14174	20.0417	29	0.891627	31	Inverse variance weighted (fixed effects)
NAAA	Negative modulator	INHIBITOR	cannabidiol	4	CHEMBL190461	DB09061	CHEMBL190461	alcohol dependence	F10	gtex	Breast_Mammary_Tissue	4_75934016:C:T	4_75934016	4	75934016	-0.0114592	0.00138941	1.62e-16	1.59e-14	21.1196	30	0.88411	-0.00692388	0.00458388	0.14174	20.0417	29	0.891627	31	Inverse variance weighted (fixed effects)
NAAA	Negative modulator	INHIBITOR	cannabidiol	4	CHEMBL190461	DB09061	CHEMBL190461	migraine disorder	G43	gtex	Breast_Mammary_Tissue	4_75934016:C:T	4_75934016	4	75934016	-0.0114592	0.00138941	1.62e-16	1.59e-14	21.1196	30	0.88411	-0.00692388	0.00458388	0.14174	20.0417	29	0.891627	31	Inverse variance weighted (fixed effects)
NAAA	Negative modulator	INHIBITOR	cannabidiol	4	CHEMBL190461	DB09061	CHEMBL190461	Parkinson disease	G20	gtex	Breast_Mammary_Tissue	4_75934016:C:T	4_75934016	4	75934016	-0.0114592	0.00138941	1.62e-16	1.59e-14	21.1196	30	0.88411	-0.00692388	0.00458388	0.14174	20.0417	29	0.891627	31	Inverse variance weighted (fixed effects)
NAAA	Negative modulator	INHIBITOR	cannabidiol	4	CHEMBL190461	DB09061	CHEMBL190461	schizophrenia	F20	gtex	Breast_Mammary_Tissue	4_75934016:C:T	4_75934016	4	75934016	-0.0114592	0.00138941	1.62e-16	1.59e-14	21.1196	30	0.88411	-0.00692388	0.00458388	0.14174	20.0417	29	0.891627	31	Inverse variance weighted (fixed effects)
NAAA	Negative modulator	INHIBITOR	cannabidiol	4	CHEMBL190461	DB09061	CHEMBL190461	bipolar disorder	F31	gtex	Breast_Mammary_Tissue	4_75934016:C:T	4_75934016	4	75934016	-0.0114592	0.00138941	1.62e-16	1.59e-14	21.1196	30	0.88411	-0.00692388	0.00458388	0.14174	20.0417	29	0.891627	31	Inverse variance weighted (fixed effects)
NAAA	Negative modulator	INHIBITOR	cannabidiol	4	CHEMBL190461	DB09061	CHEMBL190461	ulcerative colitis	K50	gtex	Stomach	4_76024944:A:G	4_76024944	4	76024944	-0.0114592	0.00138941	1.62e-16	1.59e-14	21.1196	30	0.88411	-0.00692388	0.00458388	0.14174	20.0417	29	0.891627	31	Inverse variance weighted (fixed effects)
NAAA	Negative modulator	INHIBITOR	cannabidiol	4	CHEMBL190461	DB09061	CHEMBL190461	ulcerative colitis	CUSTOM_IBD	gtex	Stomach	4_76024944:A:G	4_76024944	4	76024944	-0.0114592	0.00138941	1.62e-16	1.59e-14	21.1196	30	0.88411	-0.00692388	0.00458388	0.14174	20.0417	29	0.891627	31	Inverse variance weighted (fixed effects)
NAAA	Negative modulator	INHIBITOR	cannabidiol	4	CHEMBL190461	DB09061	CHEMBL190461	epilepsy	G40	gtex	Stomach	4_76024944:A:G	4_76024944	4	76024944	-0.0114592	0.00138941	1.62e-16	1.59e-14	21.1196	30	0.88411	-0.00692388	0.00458388	0.14174	20.0417	29	0.891627	31	Inverse variance weighted (fixed effects)
NAAA	Negative modulator	INHIBITOR	cannabidiol	4	CHEMBL190461	DB09061	CHEMBL190461	diabetic neuropathy	G63	gtex	Stomach	4_76024944:A:G	4_76024944	4	76024944	-0.0114592	0.00138941	1.62e-16	1.59e-14	21.1196	30	0.88411	-0.00692388	0.00458388	0.14174	20.0417	29	0.891627	31	Inverse variance weighted (fixed effects)
NAAA	Negative modulator	INHIBITOR	cannabidiol	4	CHEMBL190461	DB09061	CHEMBL190461	pain	R07	gtex	Stomach	4_76024944:A:G	4_76024944	4	76024944	-0.0114592	0.00138941	1.62e-16	1.59e-14	21.1196	30	0.88411	-0.00692388	0.00458388	0.14174	20.0417	29	0.891627	31	Inverse variance weighted (fixed effects)
NAAA	Negative modulator	INHIBITOR	cannabidiol	4	CHEMBL190461	DB09061	CHEMBL190461	psoriatic arthritis	M07	gtex	Stomach	4_76024944:A:G	4_76024944	4	76024944	-0.0114592	0.00138941	1.62e-16	1.59e-14	21.1196	30	0.88411	-0.00692388	0.00458388	0.14174	20.0417	29	0.891627	31	Inverse variance weighted (fixed effects)
NAAA	Negative modulator	INHIBITOR	cannabidiol	4	CHEMBL190461	DB09061	CHEMBL190461	psoriatic arthritis	L40	gtex	Stomach	4_76024944:A:G	4_76024944	4	76024944	-0.0114592	0.00138941	1.62e-16	1.59e-14	21.1196	30	0.88411	-0.00692388	0.00458388	0.14174	20.0417	29	0.891627	31	Inverse variance weighted (fixed effects)
NAAA	Negative modulator	INHIBITOR	cannabidiol	4	CHEMBL190461	DB09061	CHEMBL190461	psoriatic arthritis	CUSTOM_PSA	gtex	Stomach	4_76024944:A:G	4_76024944	4	76024944	-0.0114592	0.00138941	1.62e-16	1.59e-14	21.1196	30	0.88411	-0.00692388	0.00458388	0.14174	20.0417	29	0.891627	31	Inverse variance weighted (fixed effects)
NAAA	Negative modulator	INHIBITOR	cannabidiol	4	CHEMBL190461	DB09061	CHEMBL190461	fibromyalgia	M79	gtex	Stomach	4_76024944:A:G	4_76024944	4	76024944	-0.0114592	0.00138941	1.62e-16	1.59e-14	21.1196	30	0.88411	-0.00692388	0.00458388	0.14174	20.0417	29	0.891627	31	Inverse variance weighted (fixed effects)
NAAA	Negative modulator	INHIBITOR	cannabidiol	4	CHEMBL190461	DB09061	CHEMBL190461	Autoimmune Hepatitis	K75	gtex	Stomach	4_76024944:A:G	4_76024944	4	76024944	-0.0114592	0.00138941	1.62e-16	1.59e-14	21.1196	30	0.88411	-0.00692388	0.00458388	0.14174	20.0417	29	0.891627	31	Inverse variance weighted (fixed effects)
NAAA	Negative modulator	INHIBITOR	cannabidiol	4	CHEMBL190461	DB09061	CHEMBL190461	opioid dependence	F11	gtex	Stomach	4_76024944:A:G	4_76024944	4	76024944	-0.0114592	0.00138941	1.62e-16	1.59e-14	21.1196	30	0.88411	-0.00692388	0.00458388	0.14174	20.0417	29	0.891627	31	Inverse variance weighted (fixed effects)
NAAA	Negative modulator	INHIBITOR	cannabidiol	4	CHEMBL190461	DB09061	CHEMBL190461	schizoaffective disorder	F25	gtex	Stomach	4_76024944:A:G	4_76024944	4	76024944	-0.0114592	0.00138941	1.62e-16	1.59e-14	21.1196	30	0.88411	-0.00692388	0.00458388	0.14174	20.0417	29	0.891627	31	Inverse variance weighted (fixed effects)
NAAA	Negative modulator	INHIBITOR	cannabidiol	4	CHEMBL190461	DB09061	CHEMBL190461	anxiety	R45	gtex	Stomach	4_76024944:A:G	4_76024944	4	76024944	-0.0114592	0.00138941	1.62e-16	1.59e-14	21.1196	30	0.88411	-0.00692388	0.00458388	0.14174	20.0417	29	0.891627	31	Inverse variance weighted (fixed effects)
NAAA	Negative modulator	INHIBITOR	cannabidiol	4	CHEMBL190461	DB09061	CHEMBL190461	anxiety	F41	gtex	Stomach	4_76024944:A:G	4_76024944	4	76024944	-0.0114592	0.00138941	1.62e-16	1.59e-14	21.1196	30	0.88411	-0.00692388	0.00458388	0.14174	20.0417	29	0.891627	31	Inverse variance weighted (fixed effects)
NAAA	Negative modulator	INHIBITOR	cannabidiol	4	CHEMBL190461	DB09061	CHEMBL190461	Tourette syndrome	F95	gtex	Stomach	4_76024944:A:G	4_76024944	4	76024944	-0.0114592	0.00138941	1.62e-16	1.59e-14	21.1196	30	0.88411	-0.00692388	0.00458388	0.14174	20.0417	29	0.891627	31	Inverse variance weighted (fixed effects)
NAAA	Negative modulator	INHIBITOR	cannabidiol	4	CHEMBL190461	DB09061	CHEMBL190461	insomnia	G47	gtex	Stomach	4_76024944:A:G	4_76024944	4	76024944	-0.0114592	0.00138941	1.62e-16	1.59e-14	21.1196	30	0.88411	-0.00692388	0.00458388	0.14174	20.0417	29	0.891627	31	Inverse variance weighted (fixed effects)
NAAA	Negative modulator	INHIBITOR	cannabidiol	4	CHEMBL190461	DB09061	CHEMBL190461	social anxiety disorder	F40	gtex	Stomach	4_76024944:A:G	4_76024944	4	76024944	-0.0114592	0.00138941	1.62e-16	1.59e-14	21.1196	30	0.88411	-0.00692388	0.00458388	0.14174	20.0417	29	0.891627	31	Inverse variance weighted (fixed effects)
NAAA	Negative modulator	INHIBITOR	cannabidiol	4	CHEMBL190461	DB09061	CHEMBL190461	diabetic neuropathy	G59	gtex	Stomach	4_76024944:A:G	4_76024944	4	76024944	-0.0114592	0.00138941	1.62e-16	1.59e-14	21.1196	30	0.88411	-0.00692388	0.00458388	0.14174	20.0417	29	0.891627	31	Inverse variance weighted (fixed effects)
NAAA	Negative modulator	INHIBITOR	cannabidiol	4	CHEMBL190461	DB09061	CHEMBL190461	myocarditis	I51	gtex	Stomach	4_76024944:A:G	4_76024944	4	76024944	-0.0114592	0.00138941	1.62e-16	1.59e-14	21.1196	30	0.88411	-0.00692388	0.00458388	0.14174	20.0417	29	0.891627	31	Inverse variance weighted (fixed effects)
NAAA	Negative modulator	INHIBITOR	cannabidiol	4	CHEMBL190461	DB09061	CHEMBL190461	Sleep Disorder	G47	gtex	Stomach	4_76024944:A:G	4_76024944	4	76024944	-0.0114592	0.00138941	1.62e-16	1.59e-14	21.1196	30	0.88411	-0.00692388	0.00458388	0.14174	20.0417	29	0.891627	31	Inverse variance weighted (fixed effects)
NAAA	Negative modulator	INHIBITOR	cannabidiol	4	CHEMBL190461	DB09061	CHEMBL190461	pericarditis	I31	gtex	Stomach	4_76024944:A:G	4_76024944	4	76024944	-0.0114592	0.00138941	1.62e-16	1.59e-14	21.1196	30	0.88411	-0.00692388	0.00458388	0.14174	20.0417	29	0.891627	31	Inverse variance weighted (fixed effects)
NAAA	Negative modulator	INHIBITOR	cannabidiol	4	CHEMBL190461	DB09061	CHEMBL190461	pericarditis	I30	gtex	Stomach	4_76024944:A:G	4_76024944	4	76024944	-0.0114592	0.00138941	1.62e-16	1.59e-14	21.1196	30	0.88411	-0.00692388	0.00458388	0.14174	20.0417	29	0.891627	31	Inverse variance weighted (fixed effects)
NAAA	Negative modulator	INHIBITOR	cannabidiol	4	CHEMBL190461	DB09061	CHEMBL190461	cannabis dependence	F12	gtex	Stomach	4_76024944:A:G	4_76024944	4	76024944	-0.0114592	0.00138941	1.62e-16	1.59e-14	21.1196	30	0.88411	-0.00692388	0.00458388	0.14174	20.0417	29	0.891627	31	Inverse variance weighted (fixed effects)
NAAA	Negative modulator	INHIBITOR	cannabidiol	4	CHEMBL190461	DB09061	CHEMBL190461	pain	R52	gtex	Stomach	4_76024944:A:G	4_76024944	4	76024944	-0.0114592	0.00138941	1.62e-16	1.59e-14	21.1196	30	0.88411	-0.00692388	0.00458388	0.14174	20.0417	29	0.891627	31	Inverse variance weighted (fixed effects)
NAAA	Negative modulator	INHIBITOR	cannabidiol	4	CHEMBL190461	DB09061	CHEMBL190461	West syndrome	G40	gtex	Stomach	4_76024944:A:G	4_76024944	4	76024944	-0.0114592	0.00138941	1.62e-16	1.59e-14	21.1196	30	0.88411	-0.00692388	0.00458388	0.14174	20.0417	29	0.891627	31	Inverse variance weighted (fixed effects)
NAAA	Negative modulator	INHIBITOR	cannabidiol	4	CHEMBL190461	DB09061	CHEMBL190461	Lennox-Gastaut syndrome	G40	gtex	Stomach	4_76024944:A:G	4_76024944	4	76024944	-0.0114592	0.00138941	1.62e-16	1.59e-14	21.1196	30	0.88411	-0.00692388	0.00458388	0.14174	20.0417	29	0.891627	31	Inverse variance weighted (fixed effects)
NAAA	Negative modulator	INHIBITOR	cannabidiol	4	CHEMBL190461	DB09061	CHEMBL190461	graft versus host disease	D89	gtex	Stomach	4_76024944:A:G	4_76024944	4	76024944	-0.0114592	0.00138941	1.62e-16	1.59e-14	21.1196	30	0.88411	-0.00692388	0.00458388	0.14174	20.0417	29	0.891627	31	Inverse variance weighted (fixed effects)
NAAA	Negative modulator	INHIBITOR	cannabidiol	4	CHEMBL190461	DB09061	CHEMBL190461	benign essential blepharospasm	G24	gtex	Stomach	4_76024944:A:G	4_76024944	4	76024944	-0.0114592	0.00138941	1.62e-16	1.59e-14	21.1196	30	0.88411	-0.00692388	0.00458388	0.14174	20.0417	29	0.891627	31	Inverse variance weighted (fixed effects)
NAAA	Negative modulator	INHIBITOR	cannabidiol	4	CHEMBL190461	DB09061	CHEMBL190461	childhood absence epilepsy	G40	gtex	Stomach	4_76024944:A:G	4_76024944	4	76024944	-0.0114592	0.00138941	1.62e-16	1.59e-14	21.1196	30	0.88411	-0.00692388	0.00458388	0.14174	20.0417	29	0.891627	31	Inverse variance weighted (fixed effects)
NAAA	Negative modulator	INHIBITOR	cannabidiol	4	CHEMBL190461	DB09061	CHEMBL190461	Rett syndrome	F84	gtex	Stomach	4_76024944:A:G	4_76024944	4	76024944	-0.0114592	0.00138941	1.62e-16	1.59e-14	21.1196	30	0.88411	-0.00692388	0.00458388	0.14174	20.0417	29	0.891627	31	Inverse variance weighted (fixed effects)
NAAA	Negative modulator	INHIBITOR	cannabidiol	4	CHEMBL190461	DB09061	CHEMBL190461	fragile X syndrome	Q99	gtex	Stomach	4_76024944:A:G	4_76024944	4	76024944	-0.0114592	0.00138941	1.62e-16	1.59e-14	21.1196	30	0.88411	-0.00692388	0.00458388	0.14174	20.0417	29	0.891627	31	Inverse variance weighted (fixed effects)
NAAA	Negative modulator	INHIBITOR	cannabidiol	4	CHEMBL190461	DB09061	CHEMBL190461	Sturge-Weber syndrome	Q85	gtex	Stomach	4_76024944:A:G	4_76024944	4	76024944	-0.0114592	0.00138941	1.62e-16	1.59e-14	21.1196	30	0.88411	-0.00692388	0.00458388	0.14174	20.0417	29	0.891627	31	Inverse variance weighted (fixed effects)
NAAA	Negative modulator	INHIBITOR	cannabidiol	4	CHEMBL190461	DB09061	CHEMBL190461	amyotrophic lateral sclerosis	G12	gtex	Stomach	4_76024944:A:G	4_76024944	4	76024944	-0.0114592	0.00138941	1.62e-16	1.59e-14	21.1196	30	0.88411	-0.00692388	0.00458388	0.14174	20.0417	29	0.891627	31	Inverse variance weighted (fixed effects)
NAAA	Negative modulator	INHIBITOR	cannabidiol	4	CHEMBL190461	DB09061	CHEMBL190461	Benign essential blepharospasm	G24	gtex	Stomach	4_76024944:A:G	4_76024944	4	76024944	-0.0114592	0.00138941	1.62e-16	1.59e-14	21.1196	30	0.88411	-0.00692388	0.00458388	0.14174	20.0417	29	0.891627	31	Inverse variance weighted (fixed effects)
NAAA	Negative modulator	INHIBITOR	cannabidiol	4	CHEMBL190461	DB09061	CHEMBL190461	developmental and epileptic encephalopathy	G40	gtex	Stomach	4_76024944:A:G	4_76024944	4	76024944	-0.0114592	0.00138941	1.62e-16	1.59e-14	21.1196	30	0.88411	-0.00692388	0.00458388	0.14174	20.0417	29	0.891627	31	Inverse variance weighted (fixed effects)
NAAA	Negative modulator	INHIBITOR	cannabidiol	4	CHEMBL190461	DB09061	CHEMBL190461	nicotine dependence	F17	gtex	Stomach	4_76024944:A:G	4_76024944	4	76024944	-0.0114592	0.00138941	1.62e-16	1.59e-14	21.1196	30	0.88411	-0.00692388	0.00458388	0.14174	20.0417	29	0.891627	31	Inverse variance weighted (fixed effects)
NAAA	Negative modulator	INHIBITOR	cannabidiol	4	CHEMBL190461	DB09061	CHEMBL190461	autism	F84	gtex	Stomach	4_76024944:A:G	4_76024944	4	76024944	-0.0114592	0.00138941	1.62e-16	1.59e-14	21.1196	30	0.88411	-0.00692388	0.00458388	0.14174	20.0417	29	0.891627	31	Inverse variance weighted (fixed effects)
NAAA	Negative modulator	INHIBITOR	cannabidiol	4	CHEMBL190461	DB09061	CHEMBL190461	autism spectrum disorder	F84	gtex	Stomach	4_76024944:A:G	4_76024944	4	76024944	-0.0114592	0.00138941	1.62e-16	1.59e-14	21.1196	30	0.88411	-0.00692388	0.00458388	0.14174	20.0417	29	0.891627	31	Inverse variance weighted (fixed effects)
NAAA	Negative modulator	INHIBITOR	cannabidiol	4	CHEMBL190461	DB09061	CHEMBL190461	peripheral neuropathy	G64	gtex	Stomach	4_76024944:A:G	4_76024944	4	76024944	-0.0114592	0.00138941	1.62e-16	1.59e-14	21.1196	30	0.88411	-0.00692388	0.00458388	0.14174	20.0417	29	0.891627	31	Inverse variance weighted (fixed effects)
NAAA	Negative modulator	INHIBITOR	cannabidiol	4	CHEMBL190461	DB09061	CHEMBL190461	peripheral neuropathy	G62	gtex	Stomach	4_76024944:A:G	4_76024944	4	76024944	-0.0114592	0.00138941	1.62e-16	1.59e-14	21.1196	30	0.88411	-0.00692388	0.00458388	0.14174	20.0417	29	0.891627	31	Inverse variance weighted (fixed effects)
NAAA	Negative modulator	INHIBITOR	cannabidiol	4	CHEMBL190461	DB09061	CHEMBL190461	cocaine dependence	F14	gtex	Stomach	4_76024944:A:G	4_76024944	4	76024944	-0.0114592	0.00138941	1.62e-16	1.59e-14	21.1196	30	0.88411	-0.00692388	0.00458388	0.14174	20.0417	29	0.891627	31	Inverse variance weighted (fixed effects)
NAAA	Negative modulator	INHIBITOR	cannabidiol	4	CHEMBL190461	DB09061	CHEMBL190461	post-traumatic stress disorder	F43	gtex	Stomach	4_76024944:A:G	4_76024944	4	76024944	-0.0114592	0.00138941	1.62e-16	1.59e-14	21.1196	30	0.88411	-0.00692388	0.00458388	0.14174	20.0417	29	0.891627	31	Inverse variance weighted (fixed effects)
NAAA	Negative modulator	INHIBITOR	cannabidiol	4	CHEMBL190461	DB09061	CHEMBL190461	ulcerative colitis	K51	gtex	Stomach	4_76024944:A:G	4_76024944	4	76024944	-0.0114592	0.00138941	1.62e-16	1.59e-14	21.1196	30	0.88411	-0.00692388	0.00458388	0.14174	20.0417	29	0.891627	31	Inverse variance weighted (fixed effects)
NAAA	Negative modulator	INHIBITOR	cannabidiol	4	CHEMBL190461	DB09061	CHEMBL190461	insomnia	F51	gtex	Stomach	4_76024944:A:G	4_76024944	4	76024944	-0.0114592	0.00138941	1.62e-16	1.59e-14	21.1196	30	0.88411	-0.00692388	0.00458388	0.14174	20.0417	29	0.891627	31	Inverse variance weighted (fixed effects)
NAAA	Negative modulator	INHIBITOR	cannabidiol	4	CHEMBL190461	DB09061	CHEMBL190461	osteoarthritis, knee	M17	gtex	Stomach	4_76024944:A:G	4_76024944	4	76024944	-0.0114592	0.00138941	1.62e-16	1.59e-14	21.1196	30	0.88411	-0.00692388	0.00458388	0.14174	20.0417	29	0.891627	31	Inverse variance weighted (fixed effects)
NAAA	Negative modulator	INHIBITOR	cannabidiol	4	CHEMBL190461	DB09061	CHEMBL190461	obsessive-compulsive disorder	F42	gtex	Stomach	4_76024944:A:G	4_76024944	4	76024944	-0.0114592	0.00138941	1.62e-16	1.59e-14	21.1196	30	0.88411	-0.00692388	0.00458388	0.14174	20.0417	29	0.891627	31	Inverse variance weighted (fixed effects)
NAAA	Negative modulator	INHIBITOR	cannabidiol	4	CHEMBL190461	DB09061	CHEMBL190461	Cognitive impairment	R54	gtex	Stomach	4_76024944:A:G	4_76024944	4	76024944	-0.0114592	0.00138941	1.62e-16	1.59e-14	21.1196	30	0.88411	-0.00692388	0.00458388	0.14174	20.0417	29	0.891627	31	Inverse variance weighted (fixed effects)
NAAA	Negative modulator	INHIBITOR	cannabidiol	4	CHEMBL190461	DB09061	CHEMBL190461	amyotrophic lateral sclerosis	CUSTOM_MND	gtex	Stomach	4_76024944:A:G	4_76024944	4	76024944	-0.0114592	0.00138941	1.62e-16	1.59e-14	21.1196	30	0.88411	-0.00692388	0.00458388	0.14174	20.0417	29	0.891627	31	Inverse variance weighted (fixed effects)
NAAA	Negative modulator	INHIBITOR	cannabidiol	4	CHEMBL190461	DB09061	CHEMBL190461	Cognitive impairment	R41	gtex	Stomach	4_76024944:A:G	4_76024944	4	76024944	-0.0114592	0.00138941	1.62e-16	1.59e-14	21.1196	30	0.88411	-0.00692388	0.00458388	0.14174	20.0417	29	0.891627	31	Inverse variance weighted (fixed effects)
NAAA	Negative modulator	INHIBITOR	cannabidiol	4	CHEMBL190461	DB09061	CHEMBL190461	Hair-pulling	F63	gtex	Stomach	4_76024944:A:G	4_76024944	4	76024944	-0.0114592	0.00138941	1.62e-16	1.59e-14	21.1196	30	0.88411	-0.00692388	0.00458388	0.14174	20.0417	29	0.891627	31	Inverse variance weighted (fixed effects)
NAAA	Negative modulator	INHIBITOR	cannabidiol	4	CHEMBL190461	DB09061	CHEMBL190461	Seizure	R56	gtex	Stomach	4_76024944:A:G	4_76024944	4	76024944	-0.0114592	0.00138941	1.62e-16	1.59e-14	21.1196	30	0.88411	-0.00692388	0.00458388	0.14174	20.0417	29	0.891627	31	Inverse variance weighted (fixed effects)
NAAA	Negative modulator	INHIBITOR	cannabidiol	4	CHEMBL190461	DB09061	CHEMBL190461	Seizure	G40	gtex	Stomach	4_76024944:A:G	4_76024944	4	76024944	-0.0114592	0.00138941	1.62e-16	1.59e-14	21.1196	30	0.88411	-0.00692388	0.00458388	0.14174	20.0417	29	0.891627	31	Inverse variance weighted (fixed effects)
NAAA	Negative modulator	INHIBITOR	cannabidiol	4	CHEMBL190461	DB09061	CHEMBL190461	Intellectual disability	F79	gtex	Stomach	4_76024944:A:G	4_76024944	4	76024944	-0.0114592	0.00138941	1.62e-16	1.59e-14	21.1196	30	0.88411	-0.00692388	0.00458388	0.14174	20.0417	29	0.891627	31	Inverse variance weighted (fixed effects)
NAAA	Negative modulator	INHIBITOR	cannabidiol	4	CHEMBL190461	DB09061	CHEMBL190461	Intellectual disability	F70	gtex	Stomach	4_76024944:A:G	4_76024944	4	76024944	-0.0114592	0.00138941	1.62e-16	1.59e-14	21.1196	30	0.88411	-0.00692388	0.00458388	0.14174	20.0417	29	0.891627	31	Inverse variance weighted (fixed effects)
NAAA	Negative modulator	INHIBITOR	cannabidiol	4	CHEMBL190461	DB09061	CHEMBL190461	Prader-Willi syndrome	Q87	gtex	Stomach	4_76024944:A:G	4_76024944	4	76024944	-0.0114592	0.00138941	1.62e-16	1.59e-14	21.1196	30	0.88411	-0.00692388	0.00458388	0.14174	20.0417	29	0.891627	31	Inverse variance weighted (fixed effects)
NAAA	Negative modulator	INHIBITOR	cannabidiol	4	CHEMBL190461	DB09061	CHEMBL190461	Huntington disease	G10	gtex	Stomach	4_76024944:A:G	4_76024944	4	76024944	-0.0114592	0.00138941	1.62e-16	1.59e-14	21.1196	30	0.88411	-0.00692388	0.00458388	0.14174	20.0417	29	0.891627	31	Inverse variance weighted (fixed effects)
NAAA	Negative modulator	INHIBITOR	cannabidiol	4	CHEMBL190461	DB09061	CHEMBL190461	alcohol dependence	F10	gtex	Stomach	4_76024944:A:G	4_76024944	4	76024944	-0.0114592	0.00138941	1.62e-16	1.59e-14	21.1196	30	0.88411	-0.00692388	0.00458388	0.14174	20.0417	29	0.891627	31	Inverse variance weighted (fixed effects)
NAAA	Negative modulator	INHIBITOR	cannabidiol	4	CHEMBL190461	DB09061	CHEMBL190461	migraine disorder	G43	gtex	Stomach	4_76024944:A:G	4_76024944	4	76024944	-0.0114592	0.00138941	1.62e-16	1.59e-14	21.1196	30	0.88411	-0.00692388	0.00458388	0.14174	20.0417	29	0.891627	31	Inverse variance weighted (fixed effects)
NAAA	Negative modulator	INHIBITOR	cannabidiol	4	CHEMBL190461	DB09061	CHEMBL190461	Parkinson disease	G20	gtex	Stomach	4_76024944:A:G	4_76024944	4	76024944	-0.0114592	0.00138941	1.62e-16	1.59e-14	21.1196	30	0.88411	-0.00692388	0.00458388	0.14174	20.0417	29	0.891627	31	Inverse variance weighted (fixed effects)
NAAA	Negative modulator	INHIBITOR	cannabidiol	4	CHEMBL190461	DB09061	CHEMBL190461	schizophrenia	F20	gtex	Stomach	4_76024944:A:G	4_76024944	4	76024944	-0.0114592	0.00138941	1.62e-16	1.59e-14	21.1196	30	0.88411	-0.00692388	0.00458388	0.14174	20.0417	29	0.891627	31	Inverse variance weighted (fixed effects)
NAAA	Negative modulator	INHIBITOR	cannabidiol	4	CHEMBL190461	DB09061	CHEMBL190461	bipolar disorder	F31	gtex	Stomach	4_76024944:A:G	4_76024944	4	76024944	-0.0114592	0.00138941	1.62e-16	1.59e-14	21.1196	30	0.88411	-0.00692388	0.00458388	0.14174	20.0417	29	0.891627	31	Inverse variance weighted (fixed effects)
NAAA	Negative modulator	INHIBITOR	cannabidiol	4	CHEMBL190461	DB09061	CHEMBL190461	ulcerative colitis	K50	gtex	Lung	4_75904672:A:C	4_75904672	4	75904672	-0.0114592	0.00138941	1.62e-16	1.59e-14	21.1196	30	0.88411	-0.00692388	0.00458388	0.14174	20.0417	29	0.891627	31	Inverse variance weighted (fixed effects)
NAAA	Negative modulator	INHIBITOR	cannabidiol	4	CHEMBL190461	DB09061	CHEMBL190461	ulcerative colitis	CUSTOM_IBD	gtex	Lung	4_75904672:A:C	4_75904672	4	75904672	-0.0114592	0.00138941	1.62e-16	1.59e-14	21.1196	30	0.88411	-0.00692388	0.00458388	0.14174	20.0417	29	0.891627	31	Inverse variance weighted (fixed effects)
NAAA	Negative modulator	INHIBITOR	cannabidiol	4	CHEMBL190461	DB09061	CHEMBL190461	epilepsy	G40	gtex	Lung	4_75904672:A:C	4_75904672	4	75904672	-0.0114592	0.00138941	1.62e-16	1.59e-14	21.1196	30	0.88411	-0.00692388	0.00458388	0.14174	20.0417	29	0.891627	31	Inverse variance weighted (fixed effects)
NAAA	Negative modulator	INHIBITOR	cannabidiol	4	CHEMBL190461	DB09061	CHEMBL190461	diabetic neuropathy	G63	gtex	Lung	4_75904672:A:C	4_75904672	4	75904672	-0.0114592	0.00138941	1.62e-16	1.59e-14	21.1196	30	0.88411	-0.00692388	0.00458388	0.14174	20.0417	29	0.891627	31	Inverse variance weighted (fixed effects)
NAAA	Negative modulator	INHIBITOR	cannabidiol	4	CHEMBL190461	DB09061	CHEMBL190461	pain	R07	gtex	Lung	4_75904672:A:C	4_75904672	4	75904672	-0.0114592	0.00138941	1.62e-16	1.59e-14	21.1196	30	0.88411	-0.00692388	0.00458388	0.14174	20.0417	29	0.891627	31	Inverse variance weighted (fixed effects)
NAAA	Negative modulator	INHIBITOR	cannabidiol	4	CHEMBL190461	DB09061	CHEMBL190461	psoriatic arthritis	M07	gtex	Lung	4_75904672:A:C	4_75904672	4	75904672	-0.0114592	0.00138941	1.62e-16	1.59e-14	21.1196	30	0.88411	-0.00692388	0.00458388	0.14174	20.0417	29	0.891627	31	Inverse variance weighted (fixed effects)
NAAA	Negative modulator	INHIBITOR	cannabidiol	4	CHEMBL190461	DB09061	CHEMBL190461	psoriatic arthritis	L40	gtex	Lung	4_75904672:A:C	4_75904672	4	75904672	-0.0114592	0.00138941	1.62e-16	1.59e-14	21.1196	30	0.88411	-0.00692388	0.00458388	0.14174	20.0417	29	0.891627	31	Inverse variance weighted (fixed effects)
NAAA	Negative modulator	INHIBITOR	cannabidiol	4	CHEMBL190461	DB09061	CHEMBL190461	psoriatic arthritis	CUSTOM_PSA	gtex	Lung	4_75904672:A:C	4_75904672	4	75904672	-0.0114592	0.00138941	1.62e-16	1.59e-14	21.1196	30	0.88411	-0.00692388	0.00458388	0.14174	20.0417	29	0.891627	31	Inverse variance weighted (fixed effects)
NAAA	Negative modulator	INHIBITOR	cannabidiol	4	CHEMBL190461	DB09061	CHEMBL190461	fibromyalgia	M79	gtex	Lung	4_75904672:A:C	4_75904672	4	75904672	-0.0114592	0.00138941	1.62e-16	1.59e-14	21.1196	30	0.88411	-0.00692388	0.00458388	0.14174	20.0417	29	0.891627	31	Inverse variance weighted (fixed effects)
NAAA	Negative modulator	INHIBITOR	cannabidiol	4	CHEMBL190461	DB09061	CHEMBL190461	Autoimmune Hepatitis	K75	gtex	Lung	4_75904672:A:C	4_75904672	4	75904672	-0.0114592	0.00138941	1.62e-16	1.59e-14	21.1196	30	0.88411	-0.00692388	0.00458388	0.14174	20.0417	29	0.891627	31	Inverse variance weighted (fixed effects)
NAAA	Negative modulator	INHIBITOR	cannabidiol	4	CHEMBL190461	DB09061	CHEMBL190461	opioid dependence	F11	gtex	Lung	4_75904672:A:C	4_75904672	4	75904672	-0.0114592	0.00138941	1.62e-16	1.59e-14	21.1196	30	0.88411	-0.00692388	0.00458388	0.14174	20.0417	29	0.891627	31	Inverse variance weighted (fixed effects)
NAAA	Negative modulator	INHIBITOR	cannabidiol	4	CHEMBL190461	DB09061	CHEMBL190461	schizoaffective disorder	F25	gtex	Lung	4_75904672:A:C	4_75904672	4	75904672	-0.0114592	0.00138941	1.62e-16	1.59e-14	21.1196	30	0.88411	-0.00692388	0.00458388	0.14174	20.0417	29	0.891627	31	Inverse variance weighted (fixed effects)
NAAA	Negative modulator	INHIBITOR	cannabidiol	4	CHEMBL190461	DB09061	CHEMBL190461	anxiety	R45	gtex	Lung	4_75904672:A:C	4_75904672	4	75904672	-0.0114592	0.00138941	1.62e-16	1.59e-14	21.1196	30	0.88411	-0.00692388	0.00458388	0.14174	20.0417	29	0.891627	31	Inverse variance weighted (fixed effects)
NAAA	Negative modulator	INHIBITOR	cannabidiol	4	CHEMBL190461	DB09061	CHEMBL190461	anxiety	F41	gtex	Lung	4_75904672:A:C	4_75904672	4	75904672	-0.0114592	0.00138941	1.62e-16	1.59e-14	21.1196	30	0.88411	-0.00692388	0.00458388	0.14174	20.0417	29	0.891627	31	Inverse variance weighted (fixed effects)
NAAA	Negative modulator	INHIBITOR	cannabidiol	4	CHEMBL190461	DB09061	CHEMBL190461	Tourette syndrome	F95	gtex	Lung	4_75904672:A:C	4_75904672	4	75904672	-0.0114592	0.00138941	1.62e-16	1.59e-14	21.1196	30	0.88411	-0.00692388	0.00458388	0.14174	20.0417	29	0.891627	31	Inverse variance weighted (fixed effects)
NAAA	Negative modulator	INHIBITOR	cannabidiol	4	CHEMBL190461	DB09061	CHEMBL190461	insomnia	G47	gtex	Lung	4_75904672:A:C	4_75904672	4	75904672	-0.0114592	0.00138941	1.62e-16	1.59e-14	21.1196	30	0.88411	-0.00692388	0.00458388	0.14174	20.0417	29	0.891627	31	Inverse variance weighted (fixed effects)
NAAA	Negative modulator	INHIBITOR	cannabidiol	4	CHEMBL190461	DB09061	CHEMBL190461	social anxiety disorder	F40	gtex	Lung	4_75904672:A:C	4_75904672	4	75904672	-0.0114592	0.00138941	1.62e-16	1.59e-14	21.1196	30	0.88411	-0.00692388	0.00458388	0.14174	20.0417	29	0.891627	31	Inverse variance weighted (fixed effects)
NAAA	Negative modulator	INHIBITOR	cannabidiol	4	CHEMBL190461	DB09061	CHEMBL190461	diabetic neuropathy	G59	gtex	Lung	4_75904672:A:C	4_75904672	4	75904672	-0.0114592	0.00138941	1.62e-16	1.59e-14	21.1196	30	0.88411	-0.00692388	0.00458388	0.14174	20.0417	29	0.891627	31	Inverse variance weighted (fixed effects)
NAAA	Negative modulator	INHIBITOR	cannabidiol	4	CHEMBL190461	DB09061	CHEMBL190461	myocarditis	I51	gtex	Lung	4_75904672:A:C	4_75904672	4	75904672	-0.0114592	0.00138941	1.62e-16	1.59e-14	21.1196	30	0.88411	-0.00692388	0.00458388	0.14174	20.0417	29	0.891627	31	Inverse variance weighted (fixed effects)
NAAA	Negative modulator	INHIBITOR	cannabidiol	4	CHEMBL190461	DB09061	CHEMBL190461	Sleep Disorder	G47	gtex	Lung	4_75904672:A:C	4_75904672	4	75904672	-0.0114592	0.00138941	1.62e-16	1.59e-14	21.1196	30	0.88411	-0.00692388	0.00458388	0.14174	20.0417	29	0.891627	31	Inverse variance weighted (fixed effects)
NAAA	Negative modulator	INHIBITOR	cannabidiol	4	CHEMBL190461	DB09061	CHEMBL190461	pericarditis	I31	gtex	Lung	4_75904672:A:C	4_75904672	4	75904672	-0.0114592	0.00138941	1.62e-16	1.59e-14	21.1196	30	0.88411	-0.00692388	0.00458388	0.14174	20.0417	29	0.891627	31	Inverse variance weighted (fixed effects)
NAAA	Negative modulator	INHIBITOR	cannabidiol	4	CHEMBL190461	DB09061	CHEMBL190461	pericarditis	I30	gtex	Lung	4_75904672:A:C	4_75904672	4	75904672	-0.0114592	0.00138941	1.62e-16	1.59e-14	21.1196	30	0.88411	-0.00692388	0.00458388	0.14174	20.0417	29	0.891627	31	Inverse variance weighted (fixed effects)
NAAA	Negative modulator	INHIBITOR	cannabidiol	4	CHEMBL190461	DB09061	CHEMBL190461	cannabis dependence	F12	gtex	Lung	4_75904672:A:C	4_75904672	4	75904672	-0.0114592	0.00138941	1.62e-16	1.59e-14	21.1196	30	0.88411	-0.00692388	0.00458388	0.14174	20.0417	29	0.891627	31	Inverse variance weighted (fixed effects)
NAAA	Negative modulator	INHIBITOR	cannabidiol	4	CHEMBL190461	DB09061	CHEMBL190461	pain	R52	gtex	Lung	4_75904672:A:C	4_75904672	4	75904672	-0.0114592	0.00138941	1.62e-16	1.59e-14	21.1196	30	0.88411	-0.00692388	0.00458388	0.14174	20.0417	29	0.891627	31	Inverse variance weighted (fixed effects)
NAAA	Negative modulator	INHIBITOR	cannabidiol	4	CHEMBL190461	DB09061	CHEMBL190461	West syndrome	G40	gtex	Lung	4_75904672:A:C	4_75904672	4	75904672	-0.0114592	0.00138941	1.62e-16	1.59e-14	21.1196	30	0.88411	-0.00692388	0.00458388	0.14174	20.0417	29	0.891627	31	Inverse variance weighted (fixed effects)
NAAA	Negative modulator	INHIBITOR	cannabidiol	4	CHEMBL190461	DB09061	CHEMBL190461	Lennox-Gastaut syndrome	G40	gtex	Lung	4_75904672:A:C	4_75904672	4	75904672	-0.0114592	0.00138941	1.62e-16	1.59e-14	21.1196	30	0.88411	-0.00692388	0.00458388	0.14174	20.0417	29	0.891627	31	Inverse variance weighted (fixed effects)
NAAA	Negative modulator	INHIBITOR	cannabidiol	4	CHEMBL190461	DB09061	CHEMBL190461	graft versus host disease	D89	gtex	Lung	4_75904672:A:C	4_75904672	4	75904672	-0.0114592	0.00138941	1.62e-16	1.59e-14	21.1196	30	0.88411	-0.00692388	0.00458388	0.14174	20.0417	29	0.891627	31	Inverse variance weighted (fixed effects)
NAAA	Negative modulator	INHIBITOR	cannabidiol	4	CHEMBL190461	DB09061	CHEMBL190461	benign essential blepharospasm	G24	gtex	Lung	4_75904672:A:C	4_75904672	4	75904672	-0.0114592	0.00138941	1.62e-16	1.59e-14	21.1196	30	0.88411	-0.00692388	0.00458388	0.14174	20.0417	29	0.891627	31	Inverse variance weighted (fixed effects)
NAAA	Negative modulator	INHIBITOR	cannabidiol	4	CHEMBL190461	DB09061	CHEMBL190461	childhood absence epilepsy	G40	gtex	Lung	4_75904672:A:C	4_75904672	4	75904672	-0.0114592	0.00138941	1.62e-16	1.59e-14	21.1196	30	0.88411	-0.00692388	0.00458388	0.14174	20.0417	29	0.891627	31	Inverse variance weighted (fixed effects)
NAAA	Negative modulator	INHIBITOR	cannabidiol	4	CHEMBL190461	DB09061	CHEMBL190461	Rett syndrome	F84	gtex	Lung	4_75904672:A:C	4_75904672	4	75904672	-0.0114592	0.00138941	1.62e-16	1.59e-14	21.1196	30	0.88411	-0.00692388	0.00458388	0.14174	20.0417	29	0.891627	31	Inverse variance weighted (fixed effects)
NAAA	Negative modulator	INHIBITOR	cannabidiol	4	CHEMBL190461	DB09061	CHEMBL190461	fragile X syndrome	Q99	gtex	Lung	4_75904672:A:C	4_75904672	4	75904672	-0.0114592	0.00138941	1.62e-16	1.59e-14	21.1196	30	0.88411	-0.00692388	0.00458388	0.14174	20.0417	29	0.891627	31	Inverse variance weighted (fixed effects)
NAAA	Negative modulator	INHIBITOR	cannabidiol	4	CHEMBL190461	DB09061	CHEMBL190461	Sturge-Weber syndrome	Q85	gtex	Lung	4_75904672:A:C	4_75904672	4	75904672	-0.0114592	0.00138941	1.62e-16	1.59e-14	21.1196	30	0.88411	-0.00692388	0.00458388	0.14174	20.0417	29	0.891627	31	Inverse variance weighted (fixed effects)
NAAA	Negative modulator	INHIBITOR	cannabidiol	4	CHEMBL190461	DB09061	CHEMBL190461	amyotrophic lateral sclerosis	G12	gtex	Lung	4_75904672:A:C	4_75904672	4	75904672	-0.0114592	0.00138941	1.62e-16	1.59e-14	21.1196	30	0.88411	-0.00692388	0.00458388	0.14174	20.0417	29	0.891627	31	Inverse variance weighted (fixed effects)
NAAA	Negative modulator	INHIBITOR	cannabidiol	4	CHEMBL190461	DB09061	CHEMBL190461	Benign essential blepharospasm	G24	gtex	Lung	4_75904672:A:C	4_75904672	4	75904672	-0.0114592	0.00138941	1.62e-16	1.59e-14	21.1196	30	0.88411	-0.00692388	0.00458388	0.14174	20.0417	29	0.891627	31	Inverse variance weighted (fixed effects)
NAAA	Negative modulator	INHIBITOR	cannabidiol	4	CHEMBL190461	DB09061	CHEMBL190461	developmental and epileptic encephalopathy	G40	gtex	Lung	4_75904672:A:C	4_75904672	4	75904672	-0.0114592	0.00138941	1.62e-16	1.59e-14	21.1196	30	0.88411	-0.00692388	0.00458388	0.14174	20.0417	29	0.891627	31	Inverse variance weighted (fixed effects)
NAAA	Negative modulator	INHIBITOR	cannabidiol	4	CHEMBL190461	DB09061	CHEMBL190461	nicotine dependence	F17	gtex	Lung	4_75904672:A:C	4_75904672	4	75904672	-0.0114592	0.00138941	1.62e-16	1.59e-14	21.1196	30	0.88411	-0.00692388	0.00458388	0.14174	20.0417	29	0.891627	31	Inverse variance weighted (fixed effects)
NAAA	Negative modulator	INHIBITOR	cannabidiol	4	CHEMBL190461	DB09061	CHEMBL190461	autism	F84	gtex	Lung	4_75904672:A:C	4_75904672	4	75904672	-0.0114592	0.00138941	1.62e-16	1.59e-14	21.1196	30	0.88411	-0.00692388	0.00458388	0.14174	20.0417	29	0.891627	31	Inverse variance weighted (fixed effects)
NAAA	Negative modulator	INHIBITOR	cannabidiol	4	CHEMBL190461	DB09061	CHEMBL190461	autism spectrum disorder	F84	gtex	Lung	4_75904672:A:C	4_75904672	4	75904672	-0.0114592	0.00138941	1.62e-16	1.59e-14	21.1196	30	0.88411	-0.00692388	0.00458388	0.14174	20.0417	29	0.891627	31	Inverse variance weighted (fixed effects)
NAAA	Negative modulator	INHIBITOR	cannabidiol	4	CHEMBL190461	DB09061	CHEMBL190461	peripheral neuropathy	G64	gtex	Lung	4_75904672:A:C	4_75904672	4	75904672	-0.0114592	0.00138941	1.62e-16	1.59e-14	21.1196	30	0.88411	-0.00692388	0.00458388	0.14174	20.0417	29	0.891627	31	Inverse variance weighted (fixed effects)
NAAA	Negative modulator	INHIBITOR	cannabidiol	4	CHEMBL190461	DB09061	CHEMBL190461	peripheral neuropathy	G62	gtex	Lung	4_75904672:A:C	4_75904672	4	75904672	-0.0114592	0.00138941	1.62e-16	1.59e-14	21.1196	30	0.88411	-0.00692388	0.00458388	0.14174	20.0417	29	0.891627	31	Inverse variance weighted (fixed effects)
NAAA	Negative modulator	INHIBITOR	cannabidiol	4	CHEMBL190461	DB09061	CHEMBL190461	cocaine dependence	F14	gtex	Lung	4_75904672:A:C	4_75904672	4	75904672	-0.0114592	0.00138941	1.62e-16	1.59e-14	21.1196	30	0.88411	-0.00692388	0.00458388	0.14174	20.0417	29	0.891627	31	Inverse variance weighted (fixed effects)
NAAA	Negative modulator	INHIBITOR	cannabidiol	4	CHEMBL190461	DB09061	CHEMBL190461	post-traumatic stress disorder	F43	gtex	Lung	4_75904672:A:C	4_75904672	4	75904672	-0.0114592	0.00138941	1.62e-16	1.59e-14	21.1196	30	0.88411	-0.00692388	0.00458388	0.14174	20.0417	29	0.891627	31	Inverse variance weighted (fixed effects)
NAAA	Negative modulator	INHIBITOR	cannabidiol	4	CHEMBL190461	DB09061	CHEMBL190461	ulcerative colitis	K51	gtex	Lung	4_75904672:A:C	4_75904672	4	75904672	-0.0114592	0.00138941	1.62e-16	1.59e-14	21.1196	30	0.88411	-0.00692388	0.00458388	0.14174	20.0417	29	0.891627	31	Inverse variance weighted (fixed effects)
NAAA	Negative modulator	INHIBITOR	cannabidiol	4	CHEMBL190461	DB09061	CHEMBL190461	insomnia	F51	gtex	Lung	4_75904672:A:C	4_75904672	4	75904672	-0.0114592	0.00138941	1.62e-16	1.59e-14	21.1196	30	0.88411	-0.00692388	0.00458388	0.14174	20.0417	29	0.891627	31	Inverse variance weighted (fixed effects)
NAAA	Negative modulator	INHIBITOR	cannabidiol	4	CHEMBL190461	DB09061	CHEMBL190461	osteoarthritis, knee	M17	gtex	Lung	4_75904672:A:C	4_75904672	4	75904672	-0.0114592	0.00138941	1.62e-16	1.59e-14	21.1196	30	0.88411	-0.00692388	0.00458388	0.14174	20.0417	29	0.891627	31	Inverse variance weighted (fixed effects)
NAAA	Negative modulator	INHIBITOR	cannabidiol	4	CHEMBL190461	DB09061	CHEMBL190461	obsessive-compulsive disorder	F42	gtex	Lung	4_75904672:A:C	4_75904672	4	75904672	-0.0114592	0.00138941	1.62e-16	1.59e-14	21.1196	30	0.88411	-0.00692388	0.00458388	0.14174	20.0417	29	0.891627	31	Inverse variance weighted (fixed effects)
NAAA	Negative modulator	INHIBITOR	cannabidiol	4	CHEMBL190461	DB09061	CHEMBL190461	Cognitive impairment	R54	gtex	Lung	4_75904672:A:C	4_75904672	4	75904672	-0.0114592	0.00138941	1.62e-16	1.59e-14	21.1196	30	0.88411	-0.00692388	0.00458388	0.14174	20.0417	29	0.891627	31	Inverse variance weighted (fixed effects)
NAAA	Negative modulator	INHIBITOR	cannabidiol	4	CHEMBL190461	DB09061	CHEMBL190461	amyotrophic lateral sclerosis	CUSTOM_MND	gtex	Lung	4_75904672:A:C	4_75904672	4	75904672	-0.0114592	0.00138941	1.62e-16	1.59e-14	21.1196	30	0.88411	-0.00692388	0.00458388	0.14174	20.0417	29	0.891627	31	Inverse variance weighted (fixed effects)
NAAA	Negative modulator	INHIBITOR	cannabidiol	4	CHEMBL190461	DB09061	CHEMBL190461	Cognitive impairment	R41	gtex	Lung	4_75904672:A:C	4_75904672	4	75904672	-0.0114592	0.00138941	1.62e-16	1.59e-14	21.1196	30	0.88411	-0.00692388	0.00458388	0.14174	20.0417	29	0.891627	31	Inverse variance weighted (fixed effects)
NAAA	Negative modulator	INHIBITOR	cannabidiol	4	CHEMBL190461	DB09061	CHEMBL190461	Hair-pulling	F63	gtex	Lung	4_75904672:A:C	4_75904672	4	75904672	-0.0114592	0.00138941	1.62e-16	1.59e-14	21.1196	30	0.88411	-0.00692388	0.00458388	0.14174	20.0417	29	0.891627	31	Inverse variance weighted (fixed effects)
NAAA	Negative modulator	INHIBITOR	cannabidiol	4	CHEMBL190461	DB09061	CHEMBL190461	Seizure	R56	gtex	Lung	4_75904672:A:C	4_75904672	4	75904672	-0.0114592	0.00138941	1.62e-16	1.59e-14	21.1196	30	0.88411	-0.00692388	0.00458388	0.14174	20.0417	29	0.891627	31	Inverse variance weighted (fixed effects)
NAAA	Negative modulator	INHIBITOR	cannabidiol	4	CHEMBL190461	DB09061	CHEMBL190461	Seizure	G40	gtex	Lung	4_75904672:A:C	4_75904672	4	75904672	-0.0114592	0.00138941	1.62e-16	1.59e-14	21.1196	30	0.88411	-0.00692388	0.00458388	0.14174	20.0417	29	0.891627	31	Inverse variance weighted (fixed effects)
NAAA	Negative modulator	INHIBITOR	cannabidiol	4	CHEMBL190461	DB09061	CHEMBL190461	Intellectual disability	F79	gtex	Lung	4_75904672:A:C	4_75904672	4	75904672	-0.0114592	0.00138941	1.62e-16	1.59e-14	21.1196	30	0.88411	-0.00692388	0.00458388	0.14174	20.0417	29	0.891627	31	Inverse variance weighted (fixed effects)
NAAA	Negative modulator	INHIBITOR	cannabidiol	4	CHEMBL190461	DB09061	CHEMBL190461	Intellectual disability	F70	gtex	Lung	4_75904672:A:C	4_75904672	4	75904672	-0.0114592	0.00138941	1.62e-16	1.59e-14	21.1196	30	0.88411	-0.00692388	0.00458388	0.14174	20.0417	29	0.891627	31	Inverse variance weighted (fixed effects)
NAAA	Negative modulator	INHIBITOR	cannabidiol	4	CHEMBL190461	DB09061	CHEMBL190461	Prader-Willi syndrome	Q87	gtex	Lung	4_75904672:A:C	4_75904672	4	75904672	-0.0114592	0.00138941	1.62e-16	1.59e-14	21.1196	30	0.88411	-0.00692388	0.00458388	0.14174	20.0417	29	0.891627	31	Inverse variance weighted (fixed effects)
NAAA	Negative modulator	INHIBITOR	cannabidiol	4	CHEMBL190461	DB09061	CHEMBL190461	Huntington disease	G10	gtex	Lung	4_75904672:A:C	4_75904672	4	75904672	-0.0114592	0.00138941	1.62e-16	1.59e-14	21.1196	30	0.88411	-0.00692388	0.00458388	0.14174	20.0417	29	0.891627	31	Inverse variance weighted (fixed effects)
NAAA	Negative modulator	INHIBITOR	cannabidiol	4	CHEMBL190461	DB09061	CHEMBL190461	alcohol dependence	F10	gtex	Lung	4_75904672:A:C	4_75904672	4	75904672	-0.0114592	0.00138941	1.62e-16	1.59e-14	21.1196	30	0.88411	-0.00692388	0.00458388	0.14174	20.0417	29	0.891627	31	Inverse variance weighted (fixed effects)
NAAA	Negative modulator	INHIBITOR	cannabidiol	4	CHEMBL190461	DB09061	CHEMBL190461	migraine disorder	G43	gtex	Lung	4_75904672:A:C	4_75904672	4	75904672	-0.0114592	0.00138941	1.62e-16	1.59e-14	21.1196	30	0.88411	-0.00692388	0.00458388	0.14174	20.0417	29	0.891627	31	Inverse variance weighted (fixed effects)
NAAA	Negative modulator	INHIBITOR	cannabidiol	4	CHEMBL190461	DB09061	CHEMBL190461	Parkinson disease	G20	gtex	Lung	4_75904672:A:C	4_75904672	4	75904672	-0.0114592	0.00138941	1.62e-16	1.59e-14	21.1196	30	0.88411	-0.00692388	0.00458388	0.14174	20.0417	29	0.891627	31	Inverse variance weighted (fixed effects)
NAAA	Negative modulator	INHIBITOR	cannabidiol	4	CHEMBL190461	DB09061	CHEMBL190461	schizophrenia	F20	gtex	Lung	4_75904672:A:C	4_75904672	4	75904672	-0.0114592	0.00138941	1.62e-16	1.59e-14	21.1196	30	0.88411	-0.00692388	0.00458388	0.14174	20.0417	29	0.891627	31	Inverse variance weighted (fixed effects)
NAAA	Negative modulator	INHIBITOR	cannabidiol	4	CHEMBL190461	DB09061	CHEMBL190461	bipolar disorder	F31	gtex	Lung	4_75904672:A:C	4_75904672	4	75904672	-0.0114592	0.00138941	1.62e-16	1.59e-14	21.1196	30	0.88411	-0.00692388	0.00458388	0.14174	20.0417	29	0.891627	31	Inverse variance weighted (fixed effects)
NAAA	Negative modulator	INHIBITOR	cannabidiol	4	CHEMBL190461	DB09061	CHEMBL190461	ulcerative colitis	K50	gtex	Thyroid	4_75932788:G:T	4_75932788	4	75932788	-0.0114592	0.00138941	1.62e-16	1.59e-14	21.1196	30	0.88411	-0.00692388	0.00458388	0.14174	20.0417	29	0.891627	31	Inverse variance weighted (fixed effects)
NAAA	Negative modulator	INHIBITOR	cannabidiol	4	CHEMBL190461	DB09061	CHEMBL190461	ulcerative colitis	CUSTOM_IBD	gtex	Thyroid	4_75932788:G:T	4_75932788	4	75932788	-0.0114592	0.00138941	1.62e-16	1.59e-14	21.1196	30	0.88411	-0.00692388	0.00458388	0.14174	20.0417	29	0.891627	31	Inverse variance weighted (fixed effects)
NAAA	Negative modulator	INHIBITOR	cannabidiol	4	CHEMBL190461	DB09061	CHEMBL190461	epilepsy	G40	gtex	Thyroid	4_75932788:G:T	4_75932788	4	75932788	-0.0114592	0.00138941	1.62e-16	1.59e-14	21.1196	30	0.88411	-0.00692388	0.00458388	0.14174	20.0417	29	0.891627	31	Inverse variance weighted (fixed effects)
NAAA	Negative modulator	INHIBITOR	cannabidiol	4	CHEMBL190461	DB09061	CHEMBL190461	diabetic neuropathy	G63	gtex	Thyroid	4_75932788:G:T	4_75932788	4	75932788	-0.0114592	0.00138941	1.62e-16	1.59e-14	21.1196	30	0.88411	-0.00692388	0.00458388	0.14174	20.0417	29	0.891627	31	Inverse variance weighted (fixed effects)
NAAA	Negative modulator	INHIBITOR	cannabidiol	4	CHEMBL190461	DB09061	CHEMBL190461	pain	R07	gtex	Thyroid	4_75932788:G:T	4_75932788	4	75932788	-0.0114592	0.00138941	1.62e-16	1.59e-14	21.1196	30	0.88411	-0.00692388	0.00458388	0.14174	20.0417	29	0.891627	31	Inverse variance weighted (fixed effects)
NAAA	Negative modulator	INHIBITOR	cannabidiol	4	CHEMBL190461	DB09061	CHEMBL190461	psoriatic arthritis	M07	gtex	Thyroid	4_75932788:G:T	4_75932788	4	75932788	-0.0114592	0.00138941	1.62e-16	1.59e-14	21.1196	30	0.88411	-0.00692388	0.00458388	0.14174	20.0417	29	0.891627	31	Inverse variance weighted (fixed effects)
NAAA	Negative modulator	INHIBITOR	cannabidiol	4	CHEMBL190461	DB09061	CHEMBL190461	psoriatic arthritis	L40	gtex	Thyroid	4_75932788:G:T	4_75932788	4	75932788	-0.0114592	0.00138941	1.62e-16	1.59e-14	21.1196	30	0.88411	-0.00692388	0.00458388	0.14174	20.0417	29	0.891627	31	Inverse variance weighted (fixed effects)
NAAA	Negative modulator	INHIBITOR	cannabidiol	4	CHEMBL190461	DB09061	CHEMBL190461	psoriatic arthritis	CUSTOM_PSA	gtex	Thyroid	4_75932788:G:T	4_75932788	4	75932788	-0.0114592	0.00138941	1.62e-16	1.59e-14	21.1196	30	0.88411	-0.00692388	0.00458388	0.14174	20.0417	29	0.891627	31	Inverse variance weighted (fixed effects)
NAAA	Negative modulator	INHIBITOR	cannabidiol	4	CHEMBL190461	DB09061	CHEMBL190461	fibromyalgia	M79	gtex	Thyroid	4_75932788:G:T	4_75932788	4	75932788	-0.0114592	0.00138941	1.62e-16	1.59e-14	21.1196	30	0.88411	-0.00692388	0.00458388	0.14174	20.0417	29	0.891627	31	Inverse variance weighted (fixed effects)
NAAA	Negative modulator	INHIBITOR	cannabidiol	4	CHEMBL190461	DB09061	CHEMBL190461	Autoimmune Hepatitis	K75	gtex	Thyroid	4_75932788:G:T	4_75932788	4	75932788	-0.0114592	0.00138941	1.62e-16	1.59e-14	21.1196	30	0.88411	-0.00692388	0.00458388	0.14174	20.0417	29	0.891627	31	Inverse variance weighted (fixed effects)
NAAA	Negative modulator	INHIBITOR	cannabidiol	4	CHEMBL190461	DB09061	CHEMBL190461	opioid dependence	F11	gtex	Thyroid	4_75932788:G:T	4_75932788	4	75932788	-0.0114592	0.00138941	1.62e-16	1.59e-14	21.1196	30	0.88411	-0.00692388	0.00458388	0.14174	20.0417	29	0.891627	31	Inverse variance weighted (fixed effects)
NAAA	Negative modulator	INHIBITOR	cannabidiol	4	CHEMBL190461	DB09061	CHEMBL190461	schizoaffective disorder	F25	gtex	Thyroid	4_75932788:G:T	4_75932788	4	75932788	-0.0114592	0.00138941	1.62e-16	1.59e-14	21.1196	30	0.88411	-0.00692388	0.00458388	0.14174	20.0417	29	0.891627	31	Inverse variance weighted (fixed effects)
NAAA	Negative modulator	INHIBITOR	cannabidiol	4	CHEMBL190461	DB09061	CHEMBL190461	anxiety	R45	gtex	Thyroid	4_75932788:G:T	4_75932788	4	75932788	-0.0114592	0.00138941	1.62e-16	1.59e-14	21.1196	30	0.88411	-0.00692388	0.00458388	0.14174	20.0417	29	0.891627	31	Inverse variance weighted (fixed effects)
NAAA	Negative modulator	INHIBITOR	cannabidiol	4	CHEMBL190461	DB09061	CHEMBL190461	anxiety	F41	gtex	Thyroid	4_75932788:G:T	4_75932788	4	75932788	-0.0114592	0.00138941	1.62e-16	1.59e-14	21.1196	30	0.88411	-0.00692388	0.00458388	0.14174	20.0417	29	0.891627	31	Inverse variance weighted (fixed effects)
NAAA	Negative modulator	INHIBITOR	cannabidiol	4	CHEMBL190461	DB09061	CHEMBL190461	Tourette syndrome	F95	gtex	Thyroid	4_75932788:G:T	4_75932788	4	75932788	-0.0114592	0.00138941	1.62e-16	1.59e-14	21.1196	30	0.88411	-0.00692388	0.00458388	0.14174	20.0417	29	0.891627	31	Inverse variance weighted (fixed effects)
NAAA	Negative modulator	INHIBITOR	cannabidiol	4	CHEMBL190461	DB09061	CHEMBL190461	insomnia	G47	gtex	Thyroid	4_75932788:G:T	4_75932788	4	75932788	-0.0114592	0.00138941	1.62e-16	1.59e-14	21.1196	30	0.88411	-0.00692388	0.00458388	0.14174	20.0417	29	0.891627	31	Inverse variance weighted (fixed effects)
NAAA	Negative modulator	INHIBITOR	cannabidiol	4	CHEMBL190461	DB09061	CHEMBL190461	social anxiety disorder	F40	gtex	Thyroid	4_75932788:G:T	4_75932788	4	75932788	-0.0114592	0.00138941	1.62e-16	1.59e-14	21.1196	30	0.88411	-0.00692388	0.00458388	0.14174	20.0417	29	0.891627	31	Inverse variance weighted (fixed effects)
NAAA	Negative modulator	INHIBITOR	cannabidiol	4	CHEMBL190461	DB09061	CHEMBL190461	diabetic neuropathy	G59	gtex	Thyroid	4_75932788:G:T	4_75932788	4	75932788	-0.0114592	0.00138941	1.62e-16	1.59e-14	21.1196	30	0.88411	-0.00692388	0.00458388	0.14174	20.0417	29	0.891627	31	Inverse variance weighted (fixed effects)
NAAA	Negative modulator	INHIBITOR	cannabidiol	4	CHEMBL190461	DB09061	CHEMBL190461	myocarditis	I51	gtex	Thyroid	4_75932788:G:T	4_75932788	4	75932788	-0.0114592	0.00138941	1.62e-16	1.59e-14	21.1196	30	0.88411	-0.00692388	0.00458388	0.14174	20.0417	29	0.891627	31	Inverse variance weighted (fixed effects)
NAAA	Negative modulator	INHIBITOR	cannabidiol	4	CHEMBL190461	DB09061	CHEMBL190461	Sleep Disorder	G47	gtex	Thyroid	4_75932788:G:T	4_75932788	4	75932788	-0.0114592	0.00138941	1.62e-16	1.59e-14	21.1196	30	0.88411	-0.00692388	0.00458388	0.14174	20.0417	29	0.891627	31	Inverse variance weighted (fixed effects)
NAAA	Negative modulator	INHIBITOR	cannabidiol	4	CHEMBL190461	DB09061	CHEMBL190461	pericarditis	I31	gtex	Thyroid	4_75932788:G:T	4_75932788	4	75932788	-0.0114592	0.00138941	1.62e-16	1.59e-14	21.1196	30	0.88411	-0.00692388	0.00458388	0.14174	20.0417	29	0.891627	31	Inverse variance weighted (fixed effects)
NAAA	Negative modulator	INHIBITOR	cannabidiol	4	CHEMBL190461	DB09061	CHEMBL190461	pericarditis	I30	gtex	Thyroid	4_75932788:G:T	4_75932788	4	75932788	-0.0114592	0.00138941	1.62e-16	1.59e-14	21.1196	30	0.88411	-0.00692388	0.00458388	0.14174	20.0417	29	0.891627	31	Inverse variance weighted (fixed effects)
NAAA	Negative modulator	INHIBITOR	cannabidiol	4	CHEMBL190461	DB09061	CHEMBL190461	cannabis dependence	F12	gtex	Thyroid	4_75932788:G:T	4_75932788	4	75932788	-0.0114592	0.00138941	1.62e-16	1.59e-14	21.1196	30	0.88411	-0.00692388	0.00458388	0.14174	20.0417	29	0.891627	31	Inverse variance weighted (fixed effects)
NAAA	Negative modulator	INHIBITOR	cannabidiol	4	CHEMBL190461	DB09061	CHEMBL190461	pain	R52	gtex	Thyroid	4_75932788:G:T	4_75932788	4	75932788	-0.0114592	0.00138941	1.62e-16	1.59e-14	21.1196	30	0.88411	-0.00692388	0.00458388	0.14174	20.0417	29	0.891627	31	Inverse variance weighted (fixed effects)
NAAA	Negative modulator	INHIBITOR	cannabidiol	4	CHEMBL190461	DB09061	CHEMBL190461	West syndrome	G40	gtex	Thyroid	4_75932788:G:T	4_75932788	4	75932788	-0.0114592	0.00138941	1.62e-16	1.59e-14	21.1196	30	0.88411	-0.00692388	0.00458388	0.14174	20.0417	29	0.891627	31	Inverse variance weighted (fixed effects)
NAAA	Negative modulator	INHIBITOR	cannabidiol	4	CHEMBL190461	DB09061	CHEMBL190461	Lennox-Gastaut syndrome	G40	gtex	Thyroid	4_75932788:G:T	4_75932788	4	75932788	-0.0114592	0.00138941	1.62e-16	1.59e-14	21.1196	30	0.88411	-0.00692388	0.00458388	0.14174	20.0417	29	0.891627	31	Inverse variance weighted (fixed effects)
NAAA	Negative modulator	INHIBITOR	cannabidiol	4	CHEMBL190461	DB09061	CHEMBL190461	graft versus host disease	D89	gtex	Thyroid	4_75932788:G:T	4_75932788	4	75932788	-0.0114592	0.00138941	1.62e-16	1.59e-14	21.1196	30	0.88411	-0.00692388	0.00458388	0.14174	20.0417	29	0.891627	31	Inverse variance weighted (fixed effects)
NAAA	Negative modulator	INHIBITOR	cannabidiol	4	CHEMBL190461	DB09061	CHEMBL190461	benign essential blepharospasm	G24	gtex	Thyroid	4_75932788:G:T	4_75932788	4	75932788	-0.0114592	0.00138941	1.62e-16	1.59e-14	21.1196	30	0.88411	-0.00692388	0.00458388	0.14174	20.0417	29	0.891627	31	Inverse variance weighted (fixed effects)
NAAA	Negative modulator	INHIBITOR	cannabidiol	4	CHEMBL190461	DB09061	CHEMBL190461	childhood absence epilepsy	G40	gtex	Thyroid	4_75932788:G:T	4_75932788	4	75932788	-0.0114592	0.00138941	1.62e-16	1.59e-14	21.1196	30	0.88411	-0.00692388	0.00458388	0.14174	20.0417	29	0.891627	31	Inverse variance weighted (fixed effects)
NAAA	Negative modulator	INHIBITOR	cannabidiol	4	CHEMBL190461	DB09061	CHEMBL190461	Rett syndrome	F84	gtex	Thyroid	4_75932788:G:T	4_75932788	4	75932788	-0.0114592	0.00138941	1.62e-16	1.59e-14	21.1196	30	0.88411	-0.00692388	0.00458388	0.14174	20.0417	29	0.891627	31	Inverse variance weighted (fixed effects)
NAAA	Negative modulator	INHIBITOR	cannabidiol	4	CHEMBL190461	DB09061	CHEMBL190461	fragile X syndrome	Q99	gtex	Thyroid	4_75932788:G:T	4_75932788	4	75932788	-0.0114592	0.00138941	1.62e-16	1.59e-14	21.1196	30	0.88411	-0.00692388	0.00458388	0.14174	20.0417	29	0.891627	31	Inverse variance weighted (fixed effects)
NAAA	Negative modulator	INHIBITOR	cannabidiol	4	CHEMBL190461	DB09061	CHEMBL190461	Sturge-Weber syndrome	Q85	gtex	Thyroid	4_75932788:G:T	4_75932788	4	75932788	-0.0114592	0.00138941	1.62e-16	1.59e-14	21.1196	30	0.88411	-0.00692388	0.00458388	0.14174	20.0417	29	0.891627	31	Inverse variance weighted (fixed effects)
NAAA	Negative modulator	INHIBITOR	cannabidiol	4	CHEMBL190461	DB09061	CHEMBL190461	amyotrophic lateral sclerosis	G12	gtex	Thyroid	4_75932788:G:T	4_75932788	4	75932788	-0.0114592	0.00138941	1.62e-16	1.59e-14	21.1196	30	0.88411	-0.00692388	0.00458388	0.14174	20.0417	29	0.891627	31	Inverse variance weighted (fixed effects)
NAAA	Negative modulator	INHIBITOR	cannabidiol	4	CHEMBL190461	DB09061	CHEMBL190461	Benign essential blepharospasm	G24	gtex	Thyroid	4_75932788:G:T	4_75932788	4	75932788	-0.0114592	0.00138941	1.62e-16	1.59e-14	21.1196	30	0.88411	-0.00692388	0.00458388	0.14174	20.0417	29	0.891627	31	Inverse variance weighted (fixed effects)
NAAA	Negative modulator	INHIBITOR	cannabidiol	4	CHEMBL190461	DB09061	CHEMBL190461	developmental and epileptic encephalopathy	G40	gtex	Thyroid	4_75932788:G:T	4_75932788	4	75932788	-0.0114592	0.00138941	1.62e-16	1.59e-14	21.1196	30	0.88411	-0.00692388	0.00458388	0.14174	20.0417	29	0.891627	31	Inverse variance weighted (fixed effects)
NAAA	Negative modulator	INHIBITOR	cannabidiol	4	CHEMBL190461	DB09061	CHEMBL190461	nicotine dependence	F17	gtex	Thyroid	4_75932788:G:T	4_75932788	4	75932788	-0.0114592	0.00138941	1.62e-16	1.59e-14	21.1196	30	0.88411	-0.00692388	0.00458388	0.14174	20.0417	29	0.891627	31	Inverse variance weighted (fixed effects)
NAAA	Negative modulator	INHIBITOR	cannabidiol	4	CHEMBL190461	DB09061	CHEMBL190461	autism	F84	gtex	Thyroid	4_75932788:G:T	4_75932788	4	75932788	-0.0114592	0.00138941	1.62e-16	1.59e-14	21.1196	30	0.88411	-0.00692388	0.00458388	0.14174	20.0417	29	0.891627	31	Inverse variance weighted (fixed effects)
NAAA	Negative modulator	INHIBITOR	cannabidiol	4	CHEMBL190461	DB09061	CHEMBL190461	autism spectrum disorder	F84	gtex	Thyroid	4_75932788:G:T	4_75932788	4	75932788	-0.0114592	0.00138941	1.62e-16	1.59e-14	21.1196	30	0.88411	-0.00692388	0.00458388	0.14174	20.0417	29	0.891627	31	Inverse variance weighted (fixed effects)
NAAA	Negative modulator	INHIBITOR	cannabidiol	4	CHEMBL190461	DB09061	CHEMBL190461	peripheral neuropathy	G64	gtex	Thyroid	4_75932788:G:T	4_75932788	4	75932788	-0.0114592	0.00138941	1.62e-16	1.59e-14	21.1196	30	0.88411	-0.00692388	0.00458388	0.14174	20.0417	29	0.891627	31	Inverse variance weighted (fixed effects)
NAAA	Negative modulator	INHIBITOR	cannabidiol	4	CHEMBL190461	DB09061	CHEMBL190461	peripheral neuropathy	G62	gtex	Thyroid	4_75932788:G:T	4_75932788	4	75932788	-0.0114592	0.00138941	1.62e-16	1.59e-14	21.1196	30	0.88411	-0.00692388	0.00458388	0.14174	20.0417	29	0.891627	31	Inverse variance weighted (fixed effects)
NAAA	Negative modulator	INHIBITOR	cannabidiol	4	CHEMBL190461	DB09061	CHEMBL190461	cocaine dependence	F14	gtex	Thyroid	4_75932788:G:T	4_75932788	4	75932788	-0.0114592	0.00138941	1.62e-16	1.59e-14	21.1196	30	0.88411	-0.00692388	0.00458388	0.14174	20.0417	29	0.891627	31	Inverse variance weighted (fixed effects)
NAAA	Negative modulator	INHIBITOR	cannabidiol	4	CHEMBL190461	DB09061	CHEMBL190461	post-traumatic stress disorder	F43	gtex	Thyroid	4_75932788:G:T	4_75932788	4	75932788	-0.0114592	0.00138941	1.62e-16	1.59e-14	21.1196	30	0.88411	-0.00692388	0.00458388	0.14174	20.0417	29	0.891627	31	Inverse variance weighted (fixed effects)
NAAA	Negative modulator	INHIBITOR	cannabidiol	4	CHEMBL190461	DB09061	CHEMBL190461	ulcerative colitis	K51	gtex	Thyroid	4_75932788:G:T	4_75932788	4	75932788	-0.0114592	0.00138941	1.62e-16	1.59e-14	21.1196	30	0.88411	-0.00692388	0.00458388	0.14174	20.0417	29	0.891627	31	Inverse variance weighted (fixed effects)
NAAA	Negative modulator	INHIBITOR	cannabidiol	4	CHEMBL190461	DB09061	CHEMBL190461	insomnia	F51	gtex	Thyroid	4_75932788:G:T	4_75932788	4	75932788	-0.0114592	0.00138941	1.62e-16	1.59e-14	21.1196	30	0.88411	-0.00692388	0.00458388	0.14174	20.0417	29	0.891627	31	Inverse variance weighted (fixed effects)
NAAA	Negative modulator	INHIBITOR	cannabidiol	4	CHEMBL190461	DB09061	CHEMBL190461	osteoarthritis, knee	M17	gtex	Thyroid	4_75932788:G:T	4_75932788	4	75932788	-0.0114592	0.00138941	1.62e-16	1.59e-14	21.1196	30	0.88411	-0.00692388	0.00458388	0.14174	20.0417	29	0.891627	31	Inverse variance weighted (fixed effects)
NAAA	Negative modulator	INHIBITOR	cannabidiol	4	CHEMBL190461	DB09061	CHEMBL190461	obsessive-compulsive disorder	F42	gtex	Thyroid	4_75932788:G:T	4_75932788	4	75932788	-0.0114592	0.00138941	1.62e-16	1.59e-14	21.1196	30	0.88411	-0.00692388	0.00458388	0.14174	20.0417	29	0.891627	31	Inverse variance weighted (fixed effects)
NAAA	Negative modulator	INHIBITOR	cannabidiol	4	CHEMBL190461	DB09061	CHEMBL190461	Cognitive impairment	R54	gtex	Thyroid	4_75932788:G:T	4_75932788	4	75932788	-0.0114592	0.00138941	1.62e-16	1.59e-14	21.1196	30	0.88411	-0.00692388	0.00458388	0.14174	20.0417	29	0.891627	31	Inverse variance weighted (fixed effects)
NAAA	Negative modulator	INHIBITOR	cannabidiol	4	CHEMBL190461	DB09061	CHEMBL190461	amyotrophic lateral sclerosis	CUSTOM_MND	gtex	Thyroid	4_75932788:G:T	4_75932788	4	75932788	-0.0114592	0.00138941	1.62e-16	1.59e-14	21.1196	30	0.88411	-0.00692388	0.00458388	0.14174	20.0417	29	0.891627	31	Inverse variance weighted (fixed effects)
NAAA	Negative modulator	INHIBITOR	cannabidiol	4	CHEMBL190461	DB09061	CHEMBL190461	Cognitive impairment	R41	gtex	Thyroid	4_75932788:G:T	4_75932788	4	75932788	-0.0114592	0.00138941	1.62e-16	1.59e-14	21.1196	30	0.88411	-0.00692388	0.00458388	0.14174	20.0417	29	0.891627	31	Inverse variance weighted (fixed effects)
NAAA	Negative modulator	INHIBITOR	cannabidiol	4	CHEMBL190461	DB09061	CHEMBL190461	Hair-pulling	F63	gtex	Thyroid	4_75932788:G:T	4_75932788	4	75932788	-0.0114592	0.00138941	1.62e-16	1.59e-14	21.1196	30	0.88411	-0.00692388	0.00458388	0.14174	20.0417	29	0.891627	31	Inverse variance weighted (fixed effects)
NAAA	Negative modulator	INHIBITOR	cannabidiol	4	CHEMBL190461	DB09061	CHEMBL190461	Seizure	R56	gtex	Thyroid	4_75932788:G:T	4_75932788	4	75932788	-0.0114592	0.00138941	1.62e-16	1.59e-14	21.1196	30	0.88411	-0.00692388	0.00458388	0.14174	20.0417	29	0.891627	31	Inverse variance weighted (fixed effects)
NAAA	Negative modulator	INHIBITOR	cannabidiol	4	CHEMBL190461	DB09061	CHEMBL190461	Seizure	G40	gtex	Thyroid	4_75932788:G:T	4_75932788	4	75932788	-0.0114592	0.00138941	1.62e-16	1.59e-14	21.1196	30	0.88411	-0.00692388	0.00458388	0.14174	20.0417	29	0.891627	31	Inverse variance weighted (fixed effects)
NAAA	Negative modulator	INHIBITOR	cannabidiol	4	CHEMBL190461	DB09061	CHEMBL190461	Intellectual disability	F79	gtex	Thyroid	4_75932788:G:T	4_75932788	4	75932788	-0.0114592	0.00138941	1.62e-16	1.59e-14	21.1196	30	0.88411	-0.00692388	0.00458388	0.14174	20.0417	29	0.891627	31	Inverse variance weighted (fixed effects)
NAAA	Negative modulator	INHIBITOR	cannabidiol	4	CHEMBL190461	DB09061	CHEMBL190461	Intellectual disability	F70	gtex	Thyroid	4_75932788:G:T	4_75932788	4	75932788	-0.0114592	0.00138941	1.62e-16	1.59e-14	21.1196	30	0.88411	-0.00692388	0.00458388	0.14174	20.0417	29	0.891627	31	Inverse variance weighted (fixed effects)
NAAA	Negative modulator	INHIBITOR	cannabidiol	4	CHEMBL190461	DB09061	CHEMBL190461	Prader-Willi syndrome	Q87	gtex	Thyroid	4_75932788:G:T	4_75932788	4	75932788	-0.0114592	0.00138941	1.62e-16	1.59e-14	21.1196	30	0.88411	-0.00692388	0.00458388	0.14174	20.0417	29	0.891627	31	Inverse variance weighted (fixed effects)
NAAA	Negative modulator	INHIBITOR	cannabidiol	4	CHEMBL190461	DB09061	CHEMBL190461	Huntington disease	G10	gtex	Thyroid	4_75932788:G:T	4_75932788	4	75932788	-0.0114592	0.00138941	1.62e-16	1.59e-14	21.1196	30	0.88411	-0.00692388	0.00458388	0.14174	20.0417	29	0.891627	31	Inverse variance weighted (fixed effects)
NAAA	Negative modulator	INHIBITOR	cannabidiol	4	CHEMBL190461	DB09061	CHEMBL190461	alcohol dependence	F10	gtex	Thyroid	4_75932788:G:T	4_75932788	4	75932788	-0.0114592	0.00138941	1.62e-16	1.59e-14	21.1196	30	0.88411	-0.00692388	0.00458388	0.14174	20.0417	29	0.891627	31	Inverse variance weighted (fixed effects)
NAAA	Negative modulator	INHIBITOR	cannabidiol	4	CHEMBL190461	DB09061	CHEMBL190461	migraine disorder	G43	gtex	Thyroid	4_75932788:G:T	4_75932788	4	75932788	-0.0114592	0.00138941	1.62e-16	1.59e-14	21.1196	30	0.88411	-0.00692388	0.00458388	0.14174	20.0417	29	0.891627	31	Inverse variance weighted (fixed effects)
NAAA	Negative modulator	INHIBITOR	cannabidiol	4	CHEMBL190461	DB09061	CHEMBL190461	Parkinson disease	G20	gtex	Thyroid	4_75932788:G:T	4_75932788	4	75932788	-0.0114592	0.00138941	1.62e-16	1.59e-14	21.1196	30	0.88411	-0.00692388	0.00458388	0.14174	20.0417	29	0.891627	31	Inverse variance weighted (fixed effects)
NAAA	Negative modulator	INHIBITOR	cannabidiol	4	CHEMBL190461	DB09061	CHEMBL190461	schizophrenia	F20	gtex	Thyroid	4_75932788:G:T	4_75932788	4	75932788	-0.0114592	0.00138941	1.62e-16	1.59e-14	21.1196	30	0.88411	-0.00692388	0.00458388	0.14174	20.0417	29	0.891627	31	Inverse variance weighted (fixed effects)
NAAA	Negative modulator	INHIBITOR	cannabidiol	4	CHEMBL190461	DB09061	CHEMBL190461	bipolar disorder	F31	gtex	Thyroid	4_75932788:G:T	4_75932788	4	75932788	-0.0114592	0.00138941	1.62e-16	1.59e-14	21.1196	30	0.88411	-0.00692388	0.00458388	0.14174	20.0417	29	0.891627	31	Inverse variance weighted (fixed effects)
NAAA	Negative modulator	INHIBITOR	cannabidiol	4	CHEMBL190461	DB09061	CHEMBL190461	ulcerative colitis	K50	gtex	Brain_Hippocampus	4_75940706:C:T	4_75940706	4	75940706	-0.0114592	0.00138941	1.62e-16	1.59e-14	21.1196	30	0.88411	-0.00692388	0.00458388	0.14174	20.0417	29	0.891627	31	Inverse variance weighted (fixed effects)
NAAA	Negative modulator	INHIBITOR	cannabidiol	4	CHEMBL190461	DB09061	CHEMBL190461	ulcerative colitis	CUSTOM_IBD	gtex	Brain_Hippocampus	4_75940706:C:T	4_75940706	4	75940706	-0.0114592	0.00138941	1.62e-16	1.59e-14	21.1196	30	0.88411	-0.00692388	0.00458388	0.14174	20.0417	29	0.891627	31	Inverse variance weighted (fixed effects)
NAAA	Negative modulator	INHIBITOR	cannabidiol	4	CHEMBL190461	DB09061	CHEMBL190461	epilepsy	G40	gtex	Brain_Hippocampus	4_75940706:C:T	4_75940706	4	75940706	-0.0114592	0.00138941	1.62e-16	1.59e-14	21.1196	30	0.88411	-0.00692388	0.00458388	0.14174	20.0417	29	0.891627	31	Inverse variance weighted (fixed effects)
NAAA	Negative modulator	INHIBITOR	cannabidiol	4	CHEMBL190461	DB09061	CHEMBL190461	diabetic neuropathy	G63	gtex	Brain_Hippocampus	4_75940706:C:T	4_75940706	4	75940706	-0.0114592	0.00138941	1.62e-16	1.59e-14	21.1196	30	0.88411	-0.00692388	0.00458388	0.14174	20.0417	29	0.891627	31	Inverse variance weighted (fixed effects)
NAAA	Negative modulator	INHIBITOR	cannabidiol	4	CHEMBL190461	DB09061	CHEMBL190461	pain	R07	gtex	Brain_Hippocampus	4_75940706:C:T	4_75940706	4	75940706	-0.0114592	0.00138941	1.62e-16	1.59e-14	21.1196	30	0.88411	-0.00692388	0.00458388	0.14174	20.0417	29	0.891627	31	Inverse variance weighted (fixed effects)
NAAA	Negative modulator	INHIBITOR	cannabidiol	4	CHEMBL190461	DB09061	CHEMBL190461	psoriatic arthritis	M07	gtex	Brain_Hippocampus	4_75940706:C:T	4_75940706	4	75940706	-0.0114592	0.00138941	1.62e-16	1.59e-14	21.1196	30	0.88411	-0.00692388	0.00458388	0.14174	20.0417	29	0.891627	31	Inverse variance weighted (fixed effects)
NAAA	Negative modulator	INHIBITOR	cannabidiol	4	CHEMBL190461	DB09061	CHEMBL190461	psoriatic arthritis	L40	gtex	Brain_Hippocampus	4_75940706:C:T	4_75940706	4	75940706	-0.0114592	0.00138941	1.62e-16	1.59e-14	21.1196	30	0.88411	-0.00692388	0.00458388	0.14174	20.0417	29	0.891627	31	Inverse variance weighted (fixed effects)
NAAA	Negative modulator	INHIBITOR	cannabidiol	4	CHEMBL190461	DB09061	CHEMBL190461	psoriatic arthritis	CUSTOM_PSA	gtex	Brain_Hippocampus	4_75940706:C:T	4_75940706	4	75940706	-0.0114592	0.00138941	1.62e-16	1.59e-14	21.1196	30	0.88411	-0.00692388	0.00458388	0.14174	20.0417	29	0.891627	31	Inverse variance weighted (fixed effects)
NAAA	Negative modulator	INHIBITOR	cannabidiol	4	CHEMBL190461	DB09061	CHEMBL190461	fibromyalgia	M79	gtex	Brain_Hippocampus	4_75940706:C:T	4_75940706	4	75940706	-0.0114592	0.00138941	1.62e-16	1.59e-14	21.1196	30	0.88411	-0.00692388	0.00458388	0.14174	20.0417	29	0.891627	31	Inverse variance weighted (fixed effects)
NAAA	Negative modulator	INHIBITOR	cannabidiol	4	CHEMBL190461	DB09061	CHEMBL190461	Autoimmune Hepatitis	K75	gtex	Brain_Hippocampus	4_75940706:C:T	4_75940706	4	75940706	-0.0114592	0.00138941	1.62e-16	1.59e-14	21.1196	30	0.88411	-0.00692388	0.00458388	0.14174	20.0417	29	0.891627	31	Inverse variance weighted (fixed effects)
NAAA	Negative modulator	INHIBITOR	cannabidiol	4	CHEMBL190461	DB09061	CHEMBL190461	opioid dependence	F11	gtex	Brain_Hippocampus	4_75940706:C:T	4_75940706	4	75940706	-0.0114592	0.00138941	1.62e-16	1.59e-14	21.1196	30	0.88411	-0.00692388	0.00458388	0.14174	20.0417	29	0.891627	31	Inverse variance weighted (fixed effects)
NAAA	Negative modulator	INHIBITOR	cannabidiol	4	CHEMBL190461	DB09061	CHEMBL190461	schizoaffective disorder	F25	gtex	Brain_Hippocampus	4_75940706:C:T	4_75940706	4	75940706	-0.0114592	0.00138941	1.62e-16	1.59e-14	21.1196	30	0.88411	-0.00692388	0.00458388	0.14174	20.0417	29	0.891627	31	Inverse variance weighted (fixed effects)
NAAA	Negative modulator	INHIBITOR	cannabidiol	4	CHEMBL190461	DB09061	CHEMBL190461	anxiety	R45	gtex	Brain_Hippocampus	4_75940706:C:T	4_75940706	4	75940706	-0.0114592	0.00138941	1.62e-16	1.59e-14	21.1196	30	0.88411	-0.00692388	0.00458388	0.14174	20.0417	29	0.891627	31	Inverse variance weighted (fixed effects)
NAAA	Negative modulator	INHIBITOR	cannabidiol	4	CHEMBL190461	DB09061	CHEMBL190461	anxiety	F41	gtex	Brain_Hippocampus	4_75940706:C:T	4_75940706	4	75940706	-0.0114592	0.00138941	1.62e-16	1.59e-14	21.1196	30	0.88411	-0.00692388	0.00458388	0.14174	20.0417	29	0.891627	31	Inverse variance weighted (fixed effects)
NAAA	Negative modulator	INHIBITOR	cannabidiol	4	CHEMBL190461	DB09061	CHEMBL190461	Tourette syndrome	F95	gtex	Brain_Hippocampus	4_75940706:C:T	4_75940706	4	75940706	-0.0114592	0.00138941	1.62e-16	1.59e-14	21.1196	30	0.88411	-0.00692388	0.00458388	0.14174	20.0417	29	0.891627	31	Inverse variance weighted (fixed effects)
NAAA	Negative modulator	INHIBITOR	cannabidiol	4	CHEMBL190461	DB09061	CHEMBL190461	insomnia	G47	gtex	Brain_Hippocampus	4_75940706:C:T	4_75940706	4	75940706	-0.0114592	0.00138941	1.62e-16	1.59e-14	21.1196	30	0.88411	-0.00692388	0.00458388	0.14174	20.0417	29	0.891627	31	Inverse variance weighted (fixed effects)
NAAA	Negative modulator	INHIBITOR	cannabidiol	4	CHEMBL190461	DB09061	CHEMBL190461	social anxiety disorder	F40	gtex	Brain_Hippocampus	4_75940706:C:T	4_75940706	4	75940706	-0.0114592	0.00138941	1.62e-16	1.59e-14	21.1196	30	0.88411	-0.00692388	0.00458388	0.14174	20.0417	29	0.891627	31	Inverse variance weighted (fixed effects)
NAAA	Negative modulator	INHIBITOR	cannabidiol	4	CHEMBL190461	DB09061	CHEMBL190461	diabetic neuropathy	G59	gtex	Brain_Hippocampus	4_75940706:C:T	4_75940706	4	75940706	-0.0114592	0.00138941	1.62e-16	1.59e-14	21.1196	30	0.88411	-0.00692388	0.00458388	0.14174	20.0417	29	0.891627	31	Inverse variance weighted (fixed effects)
NAAA	Negative modulator	INHIBITOR	cannabidiol	4	CHEMBL190461	DB09061	CHEMBL190461	myocarditis	I51	gtex	Brain_Hippocampus	4_75940706:C:T	4_75940706	4	75940706	-0.0114592	0.00138941	1.62e-16	1.59e-14	21.1196	30	0.88411	-0.00692388	0.00458388	0.14174	20.0417	29	0.891627	31	Inverse variance weighted (fixed effects)
NAAA	Negative modulator	INHIBITOR	cannabidiol	4	CHEMBL190461	DB09061	CHEMBL190461	Sleep Disorder	G47	gtex	Brain_Hippocampus	4_75940706:C:T	4_75940706	4	75940706	-0.0114592	0.00138941	1.62e-16	1.59e-14	21.1196	30	0.88411	-0.00692388	0.00458388	0.14174	20.0417	29	0.891627	31	Inverse variance weighted (fixed effects)
NAAA	Negative modulator	INHIBITOR	cannabidiol	4	CHEMBL190461	DB09061	CHEMBL190461	pericarditis	I31	gtex	Brain_Hippocampus	4_75940706:C:T	4_75940706	4	75940706	-0.0114592	0.00138941	1.62e-16	1.59e-14	21.1196	30	0.88411	-0.00692388	0.00458388	0.14174	20.0417	29	0.891627	31	Inverse variance weighted (fixed effects)
NAAA	Negative modulator	INHIBITOR	cannabidiol	4	CHEMBL190461	DB09061	CHEMBL190461	pericarditis	I30	gtex	Brain_Hippocampus	4_75940706:C:T	4_75940706	4	75940706	-0.0114592	0.00138941	1.62e-16	1.59e-14	21.1196	30	0.88411	-0.00692388	0.00458388	0.14174	20.0417	29	0.891627	31	Inverse variance weighted (fixed effects)
NAAA	Negative modulator	INHIBITOR	cannabidiol	4	CHEMBL190461	DB09061	CHEMBL190461	cannabis dependence	F12	gtex	Brain_Hippocampus	4_75940706:C:T	4_75940706	4	75940706	-0.0114592	0.00138941	1.62e-16	1.59e-14	21.1196	30	0.88411	-0.00692388	0.00458388	0.14174	20.0417	29	0.891627	31	Inverse variance weighted (fixed effects)
NAAA	Negative modulator	INHIBITOR	cannabidiol	4	CHEMBL190461	DB09061	CHEMBL190461	pain	R52	gtex	Brain_Hippocampus	4_75940706:C:T	4_75940706	4	75940706	-0.0114592	0.00138941	1.62e-16	1.59e-14	21.1196	30	0.88411	-0.00692388	0.00458388	0.14174	20.0417	29	0.891627	31	Inverse variance weighted (fixed effects)
NAAA	Negative modulator	INHIBITOR	cannabidiol	4	CHEMBL190461	DB09061	CHEMBL190461	West syndrome	G40	gtex	Brain_Hippocampus	4_75940706:C:T	4_75940706	4	75940706	-0.0114592	0.00138941	1.62e-16	1.59e-14	21.1196	30	0.88411	-0.00692388	0.00458388	0.14174	20.0417	29	0.891627	31	Inverse variance weighted (fixed effects)
NAAA	Negative modulator	INHIBITOR	cannabidiol	4	CHEMBL190461	DB09061	CHEMBL190461	Lennox-Gastaut syndrome	G40	gtex	Brain_Hippocampus	4_75940706:C:T	4_75940706	4	75940706	-0.0114592	0.00138941	1.62e-16	1.59e-14	21.1196	30	0.88411	-0.00692388	0.00458388	0.14174	20.0417	29	0.891627	31	Inverse variance weighted (fixed effects)
NAAA	Negative modulator	INHIBITOR	cannabidiol	4	CHEMBL190461	DB09061	CHEMBL190461	graft versus host disease	D89	gtex	Brain_Hippocampus	4_75940706:C:T	4_75940706	4	75940706	-0.0114592	0.00138941	1.62e-16	1.59e-14	21.1196	30	0.88411	-0.00692388	0.00458388	0.14174	20.0417	29	0.891627	31	Inverse variance weighted (fixed effects)
NAAA	Negative modulator	INHIBITOR	cannabidiol	4	CHEMBL190461	DB09061	CHEMBL190461	benign essential blepharospasm	G24	gtex	Brain_Hippocampus	4_75940706:C:T	4_75940706	4	75940706	-0.0114592	0.00138941	1.62e-16	1.59e-14	21.1196	30	0.88411	-0.00692388	0.00458388	0.14174	20.0417	29	0.891627	31	Inverse variance weighted (fixed effects)
NAAA	Negative modulator	INHIBITOR	cannabidiol	4	CHEMBL190461	DB09061	CHEMBL190461	childhood absence epilepsy	G40	gtex	Brain_Hippocampus	4_75940706:C:T	4_75940706	4	75940706	-0.0114592	0.00138941	1.62e-16	1.59e-14	21.1196	30	0.88411	-0.00692388	0.00458388	0.14174	20.0417	29	0.891627	31	Inverse variance weighted (fixed effects)
NAAA	Negative modulator	INHIBITOR	cannabidiol	4	CHEMBL190461	DB09061	CHEMBL190461	Rett syndrome	F84	gtex	Brain_Hippocampus	4_75940706:C:T	4_75940706	4	75940706	-0.0114592	0.00138941	1.62e-16	1.59e-14	21.1196	30	0.88411	-0.00692388	0.00458388	0.14174	20.0417	29	0.891627	31	Inverse variance weighted (fixed effects)
NAAA	Negative modulator	INHIBITOR	cannabidiol	4	CHEMBL190461	DB09061	CHEMBL190461	fragile X syndrome	Q99	gtex	Brain_Hippocampus	4_75940706:C:T	4_75940706	4	75940706	-0.0114592	0.00138941	1.62e-16	1.59e-14	21.1196	30	0.88411	-0.00692388	0.00458388	0.14174	20.0417	29	0.891627	31	Inverse variance weighted (fixed effects)
NAAA	Negative modulator	INHIBITOR	cannabidiol	4	CHEMBL190461	DB09061	CHEMBL190461	Sturge-Weber syndrome	Q85	gtex	Brain_Hippocampus	4_75940706:C:T	4_75940706	4	75940706	-0.0114592	0.00138941	1.62e-16	1.59e-14	21.1196	30	0.88411	-0.00692388	0.00458388	0.14174	20.0417	29	0.891627	31	Inverse variance weighted (fixed effects)
NAAA	Negative modulator	INHIBITOR	cannabidiol	4	CHEMBL190461	DB09061	CHEMBL190461	amyotrophic lateral sclerosis	G12	gtex	Brain_Hippocampus	4_75940706:C:T	4_75940706	4	75940706	-0.0114592	0.00138941	1.62e-16	1.59e-14	21.1196	30	0.88411	-0.00692388	0.00458388	0.14174	20.0417	29	0.891627	31	Inverse variance weighted (fixed effects)
NAAA	Negative modulator	INHIBITOR	cannabidiol	4	CHEMBL190461	DB09061	CHEMBL190461	Benign essential blepharospasm	G24	gtex	Brain_Hippocampus	4_75940706:C:T	4_75940706	4	75940706	-0.0114592	0.00138941	1.62e-16	1.59e-14	21.1196	30	0.88411	-0.00692388	0.00458388	0.14174	20.0417	29	0.891627	31	Inverse variance weighted (fixed effects)
NAAA	Negative modulator	INHIBITOR	cannabidiol	4	CHEMBL190461	DB09061	CHEMBL190461	developmental and epileptic encephalopathy	G40	gtex	Brain_Hippocampus	4_75940706:C:T	4_75940706	4	75940706	-0.0114592	0.00138941	1.62e-16	1.59e-14	21.1196	30	0.88411	-0.00692388	0.00458388	0.14174	20.0417	29	0.891627	31	Inverse variance weighted (fixed effects)
NAAA	Negative modulator	INHIBITOR	cannabidiol	4	CHEMBL190461	DB09061	CHEMBL190461	nicotine dependence	F17	gtex	Brain_Hippocampus	4_75940706:C:T	4_75940706	4	75940706	-0.0114592	0.00138941	1.62e-16	1.59e-14	21.1196	30	0.88411	-0.00692388	0.00458388	0.14174	20.0417	29	0.891627	31	Inverse variance weighted (fixed effects)
NAAA	Negative modulator	INHIBITOR	cannabidiol	4	CHEMBL190461	DB09061	CHEMBL190461	autism	F84	gtex	Brain_Hippocampus	4_75940706:C:T	4_75940706	4	75940706	-0.0114592	0.00138941	1.62e-16	1.59e-14	21.1196	30	0.88411	-0.00692388	0.00458388	0.14174	20.0417	29	0.891627	31	Inverse variance weighted (fixed effects)
NAAA	Negative modulator	INHIBITOR	cannabidiol	4	CHEMBL190461	DB09061	CHEMBL190461	autism spectrum disorder	F84	gtex	Brain_Hippocampus	4_75940706:C:T	4_75940706	4	75940706	-0.0114592	0.00138941	1.62e-16	1.59e-14	21.1196	30	0.88411	-0.00692388	0.00458388	0.14174	20.0417	29	0.891627	31	Inverse variance weighted (fixed effects)
NAAA	Negative modulator	INHIBITOR	cannabidiol	4	CHEMBL190461	DB09061	CHEMBL190461	peripheral neuropathy	G64	gtex	Brain_Hippocampus	4_75940706:C:T	4_75940706	4	75940706	-0.0114592	0.00138941	1.62e-16	1.59e-14	21.1196	30	0.88411	-0.00692388	0.00458388	0.14174	20.0417	29	0.891627	31	Inverse variance weighted (fixed effects)
NAAA	Negative modulator	INHIBITOR	cannabidiol	4	CHEMBL190461	DB09061	CHEMBL190461	peripheral neuropathy	G62	gtex	Brain_Hippocampus	4_75940706:C:T	4_75940706	4	75940706	-0.0114592	0.00138941	1.62e-16	1.59e-14	21.1196	30	0.88411	-0.00692388	0.00458388	0.14174	20.0417	29	0.891627	31	Inverse variance weighted (fixed effects)
NAAA	Negative modulator	INHIBITOR	cannabidiol	4	CHEMBL190461	DB09061	CHEMBL190461	cocaine dependence	F14	gtex	Brain_Hippocampus	4_75940706:C:T	4_75940706	4	75940706	-0.0114592	0.00138941	1.62e-16	1.59e-14	21.1196	30	0.88411	-0.00692388	0.00458388	0.14174	20.0417	29	0.891627	31	Inverse variance weighted (fixed effects)
NAAA	Negative modulator	INHIBITOR	cannabidiol	4	CHEMBL190461	DB09061	CHEMBL190461	post-traumatic stress disorder	F43	gtex	Brain_Hippocampus	4_75940706:C:T	4_75940706	4	75940706	-0.0114592	0.00138941	1.62e-16	1.59e-14	21.1196	30	0.88411	-0.00692388	0.00458388	0.14174	20.0417	29	0.891627	31	Inverse variance weighted (fixed effects)
NAAA	Negative modulator	INHIBITOR	cannabidiol	4	CHEMBL190461	DB09061	CHEMBL190461	ulcerative colitis	K51	gtex	Brain_Hippocampus	4_75940706:C:T	4_75940706	4	75940706	-0.0114592	0.00138941	1.62e-16	1.59e-14	21.1196	30	0.88411	-0.00692388	0.00458388	0.14174	20.0417	29	0.891627	31	Inverse variance weighted (fixed effects)
NAAA	Negative modulator	INHIBITOR	cannabidiol	4	CHEMBL190461	DB09061	CHEMBL190461	insomnia	F51	gtex	Brain_Hippocampus	4_75940706:C:T	4_75940706	4	75940706	-0.0114592	0.00138941	1.62e-16	1.59e-14	21.1196	30	0.88411	-0.00692388	0.00458388	0.14174	20.0417	29	0.891627	31	Inverse variance weighted (fixed effects)
NAAA	Negative modulator	INHIBITOR	cannabidiol	4	CHEMBL190461	DB09061	CHEMBL190461	osteoarthritis, knee	M17	gtex	Brain_Hippocampus	4_75940706:C:T	4_75940706	4	75940706	-0.0114592	0.00138941	1.62e-16	1.59e-14	21.1196	30	0.88411	-0.00692388	0.00458388	0.14174	20.0417	29	0.891627	31	Inverse variance weighted (fixed effects)
NAAA	Negative modulator	INHIBITOR	cannabidiol	4	CHEMBL190461	DB09061	CHEMBL190461	obsessive-compulsive disorder	F42	gtex	Brain_Hippocampus	4_75940706:C:T	4_75940706	4	75940706	-0.0114592	0.00138941	1.62e-16	1.59e-14	21.1196	30	0.88411	-0.00692388	0.00458388	0.14174	20.0417	29	0.891627	31	Inverse variance weighted (fixed effects)
NAAA	Negative modulator	INHIBITOR	cannabidiol	4	CHEMBL190461	DB09061	CHEMBL190461	Cognitive impairment	R54	gtex	Brain_Hippocampus	4_75940706:C:T	4_75940706	4	75940706	-0.0114592	0.00138941	1.62e-16	1.59e-14	21.1196	30	0.88411	-0.00692388	0.00458388	0.14174	20.0417	29	0.891627	31	Inverse variance weighted (fixed effects)
NAAA	Negative modulator	INHIBITOR	cannabidiol	4	CHEMBL190461	DB09061	CHEMBL190461	amyotrophic lateral sclerosis	CUSTOM_MND	gtex	Brain_Hippocampus	4_75940706:C:T	4_75940706	4	75940706	-0.0114592	0.00138941	1.62e-16	1.59e-14	21.1196	30	0.88411	-0.00692388	0.00458388	0.14174	20.0417	29	0.891627	31	Inverse variance weighted (fixed effects)
NAAA	Negative modulator	INHIBITOR	cannabidiol	4	CHEMBL190461	DB09061	CHEMBL190461	Cognitive impairment	R41	gtex	Brain_Hippocampus	4_75940706:C:T	4_75940706	4	75940706	-0.0114592	0.00138941	1.62e-16	1.59e-14	21.1196	30	0.88411	-0.00692388	0.00458388	0.14174	20.0417	29	0.891627	31	Inverse variance weighted (fixed effects)
NAAA	Negative modulator	INHIBITOR	cannabidiol	4	CHEMBL190461	DB09061	CHEMBL190461	Hair-pulling	F63	gtex	Brain_Hippocampus	4_75940706:C:T	4_75940706	4	75940706	-0.0114592	0.00138941	1.62e-16	1.59e-14	21.1196	30	0.88411	-0.00692388	0.00458388	0.14174	20.0417	29	0.891627	31	Inverse variance weighted (fixed effects)
NAAA	Negative modulator	INHIBITOR	cannabidiol	4	CHEMBL190461	DB09061	CHEMBL190461	Seizure	R56	gtex	Brain_Hippocampus	4_75940706:C:T	4_75940706	4	75940706	-0.0114592	0.00138941	1.62e-16	1.59e-14	21.1196	30	0.88411	-0.00692388	0.00458388	0.14174	20.0417	29	0.891627	31	Inverse variance weighted (fixed effects)
NAAA	Negative modulator	INHIBITOR	cannabidiol	4	CHEMBL190461	DB09061	CHEMBL190461	Seizure	G40	gtex	Brain_Hippocampus	4_75940706:C:T	4_75940706	4	75940706	-0.0114592	0.00138941	1.62e-16	1.59e-14	21.1196	30	0.88411	-0.00692388	0.00458388	0.14174	20.0417	29	0.891627	31	Inverse variance weighted (fixed effects)
NAAA	Negative modulator	INHIBITOR	cannabidiol	4	CHEMBL190461	DB09061	CHEMBL190461	Intellectual disability	F79	gtex	Brain_Hippocampus	4_75940706:C:T	4_75940706	4	75940706	-0.0114592	0.00138941	1.62e-16	1.59e-14	21.1196	30	0.88411	-0.00692388	0.00458388	0.14174	20.0417	29	0.891627	31	Inverse variance weighted (fixed effects)
NAAA	Negative modulator	INHIBITOR	cannabidiol	4	CHEMBL190461	DB09061	CHEMBL190461	Intellectual disability	F70	gtex	Brain_Hippocampus	4_75940706:C:T	4_75940706	4	75940706	-0.0114592	0.00138941	1.62e-16	1.59e-14	21.1196	30	0.88411	-0.00692388	0.00458388	0.14174	20.0417	29	0.891627	31	Inverse variance weighted (fixed effects)
NAAA	Negative modulator	INHIBITOR	cannabidiol	4	CHEMBL190461	DB09061	CHEMBL190461	Prader-Willi syndrome	Q87	gtex	Brain_Hippocampus	4_75940706:C:T	4_75940706	4	75940706	-0.0114592	0.00138941	1.62e-16	1.59e-14	21.1196	30	0.88411	-0.00692388	0.00458388	0.14174	20.0417	29	0.891627	31	Inverse variance weighted (fixed effects)
NAAA	Negative modulator	INHIBITOR	cannabidiol	4	CHEMBL190461	DB09061	CHEMBL190461	Huntington disease	G10	gtex	Brain_Hippocampus	4_75940706:C:T	4_75940706	4	75940706	-0.0114592	0.00138941	1.62e-16	1.59e-14	21.1196	30	0.88411	-0.00692388	0.00458388	0.14174	20.0417	29	0.891627	31	Inverse variance weighted (fixed effects)
NAAA	Negative modulator	INHIBITOR	cannabidiol	4	CHEMBL190461	DB09061	CHEMBL190461	alcohol dependence	F10	gtex	Brain_Hippocampus	4_75940706:C:T	4_75940706	4	75940706	-0.0114592	0.00138941	1.62e-16	1.59e-14	21.1196	30	0.88411	-0.00692388	0.00458388	0.14174	20.0417	29	0.891627	31	Inverse variance weighted (fixed effects)
NAAA	Negative modulator	INHIBITOR	cannabidiol	4	CHEMBL190461	DB09061	CHEMBL190461	migraine disorder	G43	gtex	Brain_Hippocampus	4_75940706:C:T	4_75940706	4	75940706	-0.0114592	0.00138941	1.62e-16	1.59e-14	21.1196	30	0.88411	-0.00692388	0.00458388	0.14174	20.0417	29	0.891627	31	Inverse variance weighted (fixed effects)
NAAA	Negative modulator	INHIBITOR	cannabidiol	4	CHEMBL190461	DB09061	CHEMBL190461	Parkinson disease	G20	gtex	Brain_Hippocampus	4_75940706:C:T	4_75940706	4	75940706	-0.0114592	0.00138941	1.62e-16	1.59e-14	21.1196	30	0.88411	-0.00692388	0.00458388	0.14174	20.0417	29	0.891627	31	Inverse variance weighted (fixed effects)
NAAA	Negative modulator	INHIBITOR	cannabidiol	4	CHEMBL190461	DB09061	CHEMBL190461	schizophrenia	F20	gtex	Brain_Hippocampus	4_75940706:C:T	4_75940706	4	75940706	-0.0114592	0.00138941	1.62e-16	1.59e-14	21.1196	30	0.88411	-0.00692388	0.00458388	0.14174	20.0417	29	0.891627	31	Inverse variance weighted (fixed effects)
NAAA	Negative modulator	INHIBITOR	cannabidiol	4	CHEMBL190461	DB09061	CHEMBL190461	bipolar disorder	F31	gtex	Brain_Hippocampus	4_75940706:C:T	4_75940706	4	75940706	-0.0114592	0.00138941	1.62e-16	1.59e-14	21.1196	30	0.88411	-0.00692388	0.00458388	0.14174	20.0417	29	0.891627	31	Inverse variance weighted (fixed effects)
NAAA	Negative modulator	INHIBITOR	cannabidiol	4	CHEMBL190461	DB09061	CHEMBL190461	ulcerative colitis	K50	gtex	Brain_Caudate_basal_ganglia	4_75992820:G:A	4_75992820	4	75992820	-0.0114592	0.00138941	1.62e-16	1.59e-14	21.1196	30	0.88411	-0.00692388	0.00458388	0.14174	20.0417	29	0.891627	31	Inverse variance weighted (fixed effects)
NAAA	Negative modulator	INHIBITOR	cannabidiol	4	CHEMBL190461	DB09061	CHEMBL190461	ulcerative colitis	CUSTOM_IBD	gtex	Brain_Caudate_basal_ganglia	4_75992820:G:A	4_75992820	4	75992820	-0.0114592	0.00138941	1.62e-16	1.59e-14	21.1196	30	0.88411	-0.00692388	0.00458388	0.14174	20.0417	29	0.891627	31	Inverse variance weighted (fixed effects)
NAAA	Negative modulator	INHIBITOR	cannabidiol	4	CHEMBL190461	DB09061	CHEMBL190461	epilepsy	G40	gtex	Brain_Caudate_basal_ganglia	4_75992820:G:A	4_75992820	4	75992820	-0.0114592	0.00138941	1.62e-16	1.59e-14	21.1196	30	0.88411	-0.00692388	0.00458388	0.14174	20.0417	29	0.891627	31	Inverse variance weighted (fixed effects)
NAAA	Negative modulator	INHIBITOR	cannabidiol	4	CHEMBL190461	DB09061	CHEMBL190461	diabetic neuropathy	G63	gtex	Brain_Caudate_basal_ganglia	4_75992820:G:A	4_75992820	4	75992820	-0.0114592	0.00138941	1.62e-16	1.59e-14	21.1196	30	0.88411	-0.00692388	0.00458388	0.14174	20.0417	29	0.891627	31	Inverse variance weighted (fixed effects)
NAAA	Negative modulator	INHIBITOR	cannabidiol	4	CHEMBL190461	DB09061	CHEMBL190461	pain	R07	gtex	Brain_Caudate_basal_ganglia	4_75992820:G:A	4_75992820	4	75992820	-0.0114592	0.00138941	1.62e-16	1.59e-14	21.1196	30	0.88411	-0.00692388	0.00458388	0.14174	20.0417	29	0.891627	31	Inverse variance weighted (fixed effects)
NAAA	Negative modulator	INHIBITOR	cannabidiol	4	CHEMBL190461	DB09061	CHEMBL190461	psoriatic arthritis	M07	gtex	Brain_Caudate_basal_ganglia	4_75992820:G:A	4_75992820	4	75992820	-0.0114592	0.00138941	1.62e-16	1.59e-14	21.1196	30	0.88411	-0.00692388	0.00458388	0.14174	20.0417	29	0.891627	31	Inverse variance weighted (fixed effects)
NAAA	Negative modulator	INHIBITOR	cannabidiol	4	CHEMBL190461	DB09061	CHEMBL190461	psoriatic arthritis	L40	gtex	Brain_Caudate_basal_ganglia	4_75992820:G:A	4_75992820	4	75992820	-0.0114592	0.00138941	1.62e-16	1.59e-14	21.1196	30	0.88411	-0.00692388	0.00458388	0.14174	20.0417	29	0.891627	31	Inverse variance weighted (fixed effects)
NAAA	Negative modulator	INHIBITOR	cannabidiol	4	CHEMBL190461	DB09061	CHEMBL190461	psoriatic arthritis	CUSTOM_PSA	gtex	Brain_Caudate_basal_ganglia	4_75992820:G:A	4_75992820	4	75992820	-0.0114592	0.00138941	1.62e-16	1.59e-14	21.1196	30	0.88411	-0.00692388	0.00458388	0.14174	20.0417	29	0.891627	31	Inverse variance weighted (fixed effects)
NAAA	Negative modulator	INHIBITOR	cannabidiol	4	CHEMBL190461	DB09061	CHEMBL190461	fibromyalgia	M79	gtex	Brain_Caudate_basal_ganglia	4_75992820:G:A	4_75992820	4	75992820	-0.0114592	0.00138941	1.62e-16	1.59e-14	21.1196	30	0.88411	-0.00692388	0.00458388	0.14174	20.0417	29	0.891627	31	Inverse variance weighted (fixed effects)
NAAA	Negative modulator	INHIBITOR	cannabidiol	4	CHEMBL190461	DB09061	CHEMBL190461	Autoimmune Hepatitis	K75	gtex	Brain_Caudate_basal_ganglia	4_75992820:G:A	4_75992820	4	75992820	-0.0114592	0.00138941	1.62e-16	1.59e-14	21.1196	30	0.88411	-0.00692388	0.00458388	0.14174	20.0417	29	0.891627	31	Inverse variance weighted (fixed effects)
NAAA	Negative modulator	INHIBITOR	cannabidiol	4	CHEMBL190461	DB09061	CHEMBL190461	opioid dependence	F11	gtex	Brain_Caudate_basal_ganglia	4_75992820:G:A	4_75992820	4	75992820	-0.0114592	0.00138941	1.62e-16	1.59e-14	21.1196	30	0.88411	-0.00692388	0.00458388	0.14174	20.0417	29	0.891627	31	Inverse variance weighted (fixed effects)
NAAA	Negative modulator	INHIBITOR	cannabidiol	4	CHEMBL190461	DB09061	CHEMBL190461	schizoaffective disorder	F25	gtex	Brain_Caudate_basal_ganglia	4_75992820:G:A	4_75992820	4	75992820	-0.0114592	0.00138941	1.62e-16	1.59e-14	21.1196	30	0.88411	-0.00692388	0.00458388	0.14174	20.0417	29	0.891627	31	Inverse variance weighted (fixed effects)
NAAA	Negative modulator	INHIBITOR	cannabidiol	4	CHEMBL190461	DB09061	CHEMBL190461	anxiety	R45	gtex	Brain_Caudate_basal_ganglia	4_75992820:G:A	4_75992820	4	75992820	-0.0114592	0.00138941	1.62e-16	1.59e-14	21.1196	30	0.88411	-0.00692388	0.00458388	0.14174	20.0417	29	0.891627	31	Inverse variance weighted (fixed effects)
NAAA	Negative modulator	INHIBITOR	cannabidiol	4	CHEMBL190461	DB09061	CHEMBL190461	anxiety	F41	gtex	Brain_Caudate_basal_ganglia	4_75992820:G:A	4_75992820	4	75992820	-0.0114592	0.00138941	1.62e-16	1.59e-14	21.1196	30	0.88411	-0.00692388	0.00458388	0.14174	20.0417	29	0.891627	31	Inverse variance weighted (fixed effects)
NAAA	Negative modulator	INHIBITOR	cannabidiol	4	CHEMBL190461	DB09061	CHEMBL190461	Tourette syndrome	F95	gtex	Brain_Caudate_basal_ganglia	4_75992820:G:A	4_75992820	4	75992820	-0.0114592	0.00138941	1.62e-16	1.59e-14	21.1196	30	0.88411	-0.00692388	0.00458388	0.14174	20.0417	29	0.891627	31	Inverse variance weighted (fixed effects)
NAAA	Negative modulator	INHIBITOR	cannabidiol	4	CHEMBL190461	DB09061	CHEMBL190461	insomnia	G47	gtex	Brain_Caudate_basal_ganglia	4_75992820:G:A	4_75992820	4	75992820	-0.0114592	0.00138941	1.62e-16	1.59e-14	21.1196	30	0.88411	-0.00692388	0.00458388	0.14174	20.0417	29	0.891627	31	Inverse variance weighted (fixed effects)
NAAA	Negative modulator	INHIBITOR	cannabidiol	4	CHEMBL190461	DB09061	CHEMBL190461	social anxiety disorder	F40	gtex	Brain_Caudate_basal_ganglia	4_75992820:G:A	4_75992820	4	75992820	-0.0114592	0.00138941	1.62e-16	1.59e-14	21.1196	30	0.88411	-0.00692388	0.00458388	0.14174	20.0417	29	0.891627	31	Inverse variance weighted (fixed effects)
NAAA	Negative modulator	INHIBITOR	cannabidiol	4	CHEMBL190461	DB09061	CHEMBL190461	diabetic neuropathy	G59	gtex	Brain_Caudate_basal_ganglia	4_75992820:G:A	4_75992820	4	75992820	-0.0114592	0.00138941	1.62e-16	1.59e-14	21.1196	30	0.88411	-0.00692388	0.00458388	0.14174	20.0417	29	0.891627	31	Inverse variance weighted (fixed effects)
NAAA	Negative modulator	INHIBITOR	cannabidiol	4	CHEMBL190461	DB09061	CHEMBL190461	myocarditis	I51	gtex	Brain_Caudate_basal_ganglia	4_75992820:G:A	4_75992820	4	75992820	-0.0114592	0.00138941	1.62e-16	1.59e-14	21.1196	30	0.88411	-0.00692388	0.00458388	0.14174	20.0417	29	0.891627	31	Inverse variance weighted (fixed effects)
NAAA	Negative modulator	INHIBITOR	cannabidiol	4	CHEMBL190461	DB09061	CHEMBL190461	Sleep Disorder	G47	gtex	Brain_Caudate_basal_ganglia	4_75992820:G:A	4_75992820	4	75992820	-0.0114592	0.00138941	1.62e-16	1.59e-14	21.1196	30	0.88411	-0.00692388	0.00458388	0.14174	20.0417	29	0.891627	31	Inverse variance weighted (fixed effects)
NAAA	Negative modulator	INHIBITOR	cannabidiol	4	CHEMBL190461	DB09061	CHEMBL190461	pericarditis	I31	gtex	Brain_Caudate_basal_ganglia	4_75992820:G:A	4_75992820	4	75992820	-0.0114592	0.00138941	1.62e-16	1.59e-14	21.1196	30	0.88411	-0.00692388	0.00458388	0.14174	20.0417	29	0.891627	31	Inverse variance weighted (fixed effects)
NAAA	Negative modulator	INHIBITOR	cannabidiol	4	CHEMBL190461	DB09061	CHEMBL190461	pericarditis	I30	gtex	Brain_Caudate_basal_ganglia	4_75992820:G:A	4_75992820	4	75992820	-0.0114592	0.00138941	1.62e-16	1.59e-14	21.1196	30	0.88411	-0.00692388	0.00458388	0.14174	20.0417	29	0.891627	31	Inverse variance weighted (fixed effects)
NAAA	Negative modulator	INHIBITOR	cannabidiol	4	CHEMBL190461	DB09061	CHEMBL190461	cannabis dependence	F12	gtex	Brain_Caudate_basal_ganglia	4_75992820:G:A	4_75992820	4	75992820	-0.0114592	0.00138941	1.62e-16	1.59e-14	21.1196	30	0.88411	-0.00692388	0.00458388	0.14174	20.0417	29	0.891627	31	Inverse variance weighted (fixed effects)
NAAA	Negative modulator	INHIBITOR	cannabidiol	4	CHEMBL190461	DB09061	CHEMBL190461	pain	R52	gtex	Brain_Caudate_basal_ganglia	4_75992820:G:A	4_75992820	4	75992820	-0.0114592	0.00138941	1.62e-16	1.59e-14	21.1196	30	0.88411	-0.00692388	0.00458388	0.14174	20.0417	29	0.891627	31	Inverse variance weighted (fixed effects)
NAAA	Negative modulator	INHIBITOR	cannabidiol	4	CHEMBL190461	DB09061	CHEMBL190461	West syndrome	G40	gtex	Brain_Caudate_basal_ganglia	4_75992820:G:A	4_75992820	4	75992820	-0.0114592	0.00138941	1.62e-16	1.59e-14	21.1196	30	0.88411	-0.00692388	0.00458388	0.14174	20.0417	29	0.891627	31	Inverse variance weighted (fixed effects)
NAAA	Negative modulator	INHIBITOR	cannabidiol	4	CHEMBL190461	DB09061	CHEMBL190461	Lennox-Gastaut syndrome	G40	gtex	Brain_Caudate_basal_ganglia	4_75992820:G:A	4_75992820	4	75992820	-0.0114592	0.00138941	1.62e-16	1.59e-14	21.1196	30	0.88411	-0.00692388	0.00458388	0.14174	20.0417	29	0.891627	31	Inverse variance weighted (fixed effects)
NAAA	Negative modulator	INHIBITOR	cannabidiol	4	CHEMBL190461	DB09061	CHEMBL190461	graft versus host disease	D89	gtex	Brain_Caudate_basal_ganglia	4_75992820:G:A	4_75992820	4	75992820	-0.0114592	0.00138941	1.62e-16	1.59e-14	21.1196	30	0.88411	-0.00692388	0.00458388	0.14174	20.0417	29	0.891627	31	Inverse variance weighted (fixed effects)
NAAA	Negative modulator	INHIBITOR	cannabidiol	4	CHEMBL190461	DB09061	CHEMBL190461	benign essential blepharospasm	G24	gtex	Brain_Caudate_basal_ganglia	4_75992820:G:A	4_75992820	4	75992820	-0.0114592	0.00138941	1.62e-16	1.59e-14	21.1196	30	0.88411	-0.00692388	0.00458388	0.14174	20.0417	29	0.891627	31	Inverse variance weighted (fixed effects)
NAAA	Negative modulator	INHIBITOR	cannabidiol	4	CHEMBL190461	DB09061	CHEMBL190461	childhood absence epilepsy	G40	gtex	Brain_Caudate_basal_ganglia	4_75992820:G:A	4_75992820	4	75992820	-0.0114592	0.00138941	1.62e-16	1.59e-14	21.1196	30	0.88411	-0.00692388	0.00458388	0.14174	20.0417	29	0.891627	31	Inverse variance weighted (fixed effects)
NAAA	Negative modulator	INHIBITOR	cannabidiol	4	CHEMBL190461	DB09061	CHEMBL190461	Rett syndrome	F84	gtex	Brain_Caudate_basal_ganglia	4_75992820:G:A	4_75992820	4	75992820	-0.0114592	0.00138941	1.62e-16	1.59e-14	21.1196	30	0.88411	-0.00692388	0.00458388	0.14174	20.0417	29	0.891627	31	Inverse variance weighted (fixed effects)
NAAA	Negative modulator	INHIBITOR	cannabidiol	4	CHEMBL190461	DB09061	CHEMBL190461	fragile X syndrome	Q99	gtex	Brain_Caudate_basal_ganglia	4_75992820:G:A	4_75992820	4	75992820	-0.0114592	0.00138941	1.62e-16	1.59e-14	21.1196	30	0.88411	-0.00692388	0.00458388	0.14174	20.0417	29	0.891627	31	Inverse variance weighted (fixed effects)
NAAA	Negative modulator	INHIBITOR	cannabidiol	4	CHEMBL190461	DB09061	CHEMBL190461	Sturge-Weber syndrome	Q85	gtex	Brain_Caudate_basal_ganglia	4_75992820:G:A	4_75992820	4	75992820	-0.0114592	0.00138941	1.62e-16	1.59e-14	21.1196	30	0.88411	-0.00692388	0.00458388	0.14174	20.0417	29	0.891627	31	Inverse variance weighted (fixed effects)
NAAA	Negative modulator	INHIBITOR	cannabidiol	4	CHEMBL190461	DB09061	CHEMBL190461	amyotrophic lateral sclerosis	G12	gtex	Brain_Caudate_basal_ganglia	4_75992820:G:A	4_75992820	4	75992820	-0.0114592	0.00138941	1.62e-16	1.59e-14	21.1196	30	0.88411	-0.00692388	0.00458388	0.14174	20.0417	29	0.891627	31	Inverse variance weighted (fixed effects)
NAAA	Negative modulator	INHIBITOR	cannabidiol	4	CHEMBL190461	DB09061	CHEMBL190461	Benign essential blepharospasm	G24	gtex	Brain_Caudate_basal_ganglia	4_75992820:G:A	4_75992820	4	75992820	-0.0114592	0.00138941	1.62e-16	1.59e-14	21.1196	30	0.88411	-0.00692388	0.00458388	0.14174	20.0417	29	0.891627	31	Inverse variance weighted (fixed effects)
NAAA	Negative modulator	INHIBITOR	cannabidiol	4	CHEMBL190461	DB09061	CHEMBL190461	developmental and epileptic encephalopathy	G40	gtex	Brain_Caudate_basal_ganglia	4_75992820:G:A	4_75992820	4	75992820	-0.0114592	0.00138941	1.62e-16	1.59e-14	21.1196	30	0.88411	-0.00692388	0.00458388	0.14174	20.0417	29	0.891627	31	Inverse variance weighted (fixed effects)
NAAA	Negative modulator	INHIBITOR	cannabidiol	4	CHEMBL190461	DB09061	CHEMBL190461	nicotine dependence	F17	gtex	Brain_Caudate_basal_ganglia	4_75992820:G:A	4_75992820	4	75992820	-0.0114592	0.00138941	1.62e-16	1.59e-14	21.1196	30	0.88411	-0.00692388	0.00458388	0.14174	20.0417	29	0.891627	31	Inverse variance weighted (fixed effects)
NAAA	Negative modulator	INHIBITOR	cannabidiol	4	CHEMBL190461	DB09061	CHEMBL190461	autism	F84	gtex	Brain_Caudate_basal_ganglia	4_75992820:G:A	4_75992820	4	75992820	-0.0114592	0.00138941	1.62e-16	1.59e-14	21.1196	30	0.88411	-0.00692388	0.00458388	0.14174	20.0417	29	0.891627	31	Inverse variance weighted (fixed effects)
NAAA	Negative modulator	INHIBITOR	cannabidiol	4	CHEMBL190461	DB09061	CHEMBL190461	autism spectrum disorder	F84	gtex	Brain_Caudate_basal_ganglia	4_75992820:G:A	4_75992820	4	75992820	-0.0114592	0.00138941	1.62e-16	1.59e-14	21.1196	30	0.88411	-0.00692388	0.00458388	0.14174	20.0417	29	0.891627	31	Inverse variance weighted (fixed effects)
NAAA	Negative modulator	INHIBITOR	cannabidiol	4	CHEMBL190461	DB09061	CHEMBL190461	peripheral neuropathy	G64	gtex	Brain_Caudate_basal_ganglia	4_75992820:G:A	4_75992820	4	75992820	-0.0114592	0.00138941	1.62e-16	1.59e-14	21.1196	30	0.88411	-0.00692388	0.00458388	0.14174	20.0417	29	0.891627	31	Inverse variance weighted (fixed effects)
NAAA	Negative modulator	INHIBITOR	cannabidiol	4	CHEMBL190461	DB09061	CHEMBL190461	peripheral neuropathy	G62	gtex	Brain_Caudate_basal_ganglia	4_75992820:G:A	4_75992820	4	75992820	-0.0114592	0.00138941	1.62e-16	1.59e-14	21.1196	30	0.88411	-0.00692388	0.00458388	0.14174	20.0417	29	0.891627	31	Inverse variance weighted (fixed effects)
NAAA	Negative modulator	INHIBITOR	cannabidiol	4	CHEMBL190461	DB09061	CHEMBL190461	cocaine dependence	F14	gtex	Brain_Caudate_basal_ganglia	4_75992820:G:A	4_75992820	4	75992820	-0.0114592	0.00138941	1.62e-16	1.59e-14	21.1196	30	0.88411	-0.00692388	0.00458388	0.14174	20.0417	29	0.891627	31	Inverse variance weighted (fixed effects)
NAAA	Negative modulator	INHIBITOR	cannabidiol	4	CHEMBL190461	DB09061	CHEMBL190461	post-traumatic stress disorder	F43	gtex	Brain_Caudate_basal_ganglia	4_75992820:G:A	4_75992820	4	75992820	-0.0114592	0.00138941	1.62e-16	1.59e-14	21.1196	30	0.88411	-0.00692388	0.00458388	0.14174	20.0417	29	0.891627	31	Inverse variance weighted (fixed effects)
NAAA	Negative modulator	INHIBITOR	cannabidiol	4	CHEMBL190461	DB09061	CHEMBL190461	ulcerative colitis	K51	gtex	Brain_Caudate_basal_ganglia	4_75992820:G:A	4_75992820	4	75992820	-0.0114592	0.00138941	1.62e-16	1.59e-14	21.1196	30	0.88411	-0.00692388	0.00458388	0.14174	20.0417	29	0.891627	31	Inverse variance weighted (fixed effects)
NAAA	Negative modulator	INHIBITOR	cannabidiol	4	CHEMBL190461	DB09061	CHEMBL190461	insomnia	F51	gtex	Brain_Caudate_basal_ganglia	4_75992820:G:A	4_75992820	4	75992820	-0.0114592	0.00138941	1.62e-16	1.59e-14	21.1196	30	0.88411	-0.00692388	0.00458388	0.14174	20.0417	29	0.891627	31	Inverse variance weighted (fixed effects)
NAAA	Negative modulator	INHIBITOR	cannabidiol	4	CHEMBL190461	DB09061	CHEMBL190461	osteoarthritis, knee	M17	gtex	Brain_Caudate_basal_ganglia	4_75992820:G:A	4_75992820	4	75992820	-0.0114592	0.00138941	1.62e-16	1.59e-14	21.1196	30	0.88411	-0.00692388	0.00458388	0.14174	20.0417	29	0.891627	31	Inverse variance weighted (fixed effects)
NAAA	Negative modulator	INHIBITOR	cannabidiol	4	CHEMBL190461	DB09061	CHEMBL190461	obsessive-compulsive disorder	F42	gtex	Brain_Caudate_basal_ganglia	4_75992820:G:A	4_75992820	4	75992820	-0.0114592	0.00138941	1.62e-16	1.59e-14	21.1196	30	0.88411	-0.00692388	0.00458388	0.14174	20.0417	29	0.891627	31	Inverse variance weighted (fixed effects)
NAAA	Negative modulator	INHIBITOR	cannabidiol	4	CHEMBL190461	DB09061	CHEMBL190461	Cognitive impairment	R54	gtex	Brain_Caudate_basal_ganglia	4_75992820:G:A	4_75992820	4	75992820	-0.0114592	0.00138941	1.62e-16	1.59e-14	21.1196	30	0.88411	-0.00692388	0.00458388	0.14174	20.0417	29	0.891627	31	Inverse variance weighted (fixed effects)
NAAA	Negative modulator	INHIBITOR	cannabidiol	4	CHEMBL190461	DB09061	CHEMBL190461	amyotrophic lateral sclerosis	CUSTOM_MND	gtex	Brain_Caudate_basal_ganglia	4_75992820:G:A	4_75992820	4	75992820	-0.0114592	0.00138941	1.62e-16	1.59e-14	21.1196	30	0.88411	-0.00692388	0.00458388	0.14174	20.0417	29	0.891627	31	Inverse variance weighted (fixed effects)
NAAA	Negative modulator	INHIBITOR	cannabidiol	4	CHEMBL190461	DB09061	CHEMBL190461	Cognitive impairment	R41	gtex	Brain_Caudate_basal_ganglia	4_75992820:G:A	4_75992820	4	75992820	-0.0114592	0.00138941	1.62e-16	1.59e-14	21.1196	30	0.88411	-0.00692388	0.00458388	0.14174	20.0417	29	0.891627	31	Inverse variance weighted (fixed effects)
NAAA	Negative modulator	INHIBITOR	cannabidiol	4	CHEMBL190461	DB09061	CHEMBL190461	Hair-pulling	F63	gtex	Brain_Caudate_basal_ganglia	4_75992820:G:A	4_75992820	4	75992820	-0.0114592	0.00138941	1.62e-16	1.59e-14	21.1196	30	0.88411	-0.00692388	0.00458388	0.14174	20.0417	29	0.891627	31	Inverse variance weighted (fixed effects)
NAAA	Negative modulator	INHIBITOR	cannabidiol	4	CHEMBL190461	DB09061	CHEMBL190461	Seizure	R56	gtex	Brain_Caudate_basal_ganglia	4_75992820:G:A	4_75992820	4	75992820	-0.0114592	0.00138941	1.62e-16	1.59e-14	21.1196	30	0.88411	-0.00692388	0.00458388	0.14174	20.0417	29	0.891627	31	Inverse variance weighted (fixed effects)
NAAA	Negative modulator	INHIBITOR	cannabidiol	4	CHEMBL190461	DB09061	CHEMBL190461	Seizure	G40	gtex	Brain_Caudate_basal_ganglia	4_75992820:G:A	4_75992820	4	75992820	-0.0114592	0.00138941	1.62e-16	1.59e-14	21.1196	30	0.88411	-0.00692388	0.00458388	0.14174	20.0417	29	0.891627	31	Inverse variance weighted (fixed effects)
NAAA	Negative modulator	INHIBITOR	cannabidiol	4	CHEMBL190461	DB09061	CHEMBL190461	Intellectual disability	F79	gtex	Brain_Caudate_basal_ganglia	4_75992820:G:A	4_75992820	4	75992820	-0.0114592	0.00138941	1.62e-16	1.59e-14	21.1196	30	0.88411	-0.00692388	0.00458388	0.14174	20.0417	29	0.891627	31	Inverse variance weighted (fixed effects)
NAAA	Negative modulator	INHIBITOR	cannabidiol	4	CHEMBL190461	DB09061	CHEMBL190461	Intellectual disability	F70	gtex	Brain_Caudate_basal_ganglia	4_75992820:G:A	4_75992820	4	75992820	-0.0114592	0.00138941	1.62e-16	1.59e-14	21.1196	30	0.88411	-0.00692388	0.00458388	0.14174	20.0417	29	0.891627	31	Inverse variance weighted (fixed effects)
NAAA	Negative modulator	INHIBITOR	cannabidiol	4	CHEMBL190461	DB09061	CHEMBL190461	Prader-Willi syndrome	Q87	gtex	Brain_Caudate_basal_ganglia	4_75992820:G:A	4_75992820	4	75992820	-0.0114592	0.00138941	1.62e-16	1.59e-14	21.1196	30	0.88411	-0.00692388	0.00458388	0.14174	20.0417	29	0.891627	31	Inverse variance weighted (fixed effects)
NAAA	Negative modulator	INHIBITOR	cannabidiol	4	CHEMBL190461	DB09061	CHEMBL190461	Huntington disease	G10	gtex	Brain_Caudate_basal_ganglia	4_75992820:G:A	4_75992820	4	75992820	-0.0114592	0.00138941	1.62e-16	1.59e-14	21.1196	30	0.88411	-0.00692388	0.00458388	0.14174	20.0417	29	0.891627	31	Inverse variance weighted (fixed effects)
NAAA	Negative modulator	INHIBITOR	cannabidiol	4	CHEMBL190461	DB09061	CHEMBL190461	alcohol dependence	F10	gtex	Brain_Caudate_basal_ganglia	4_75992820:G:A	4_75992820	4	75992820	-0.0114592	0.00138941	1.62e-16	1.59e-14	21.1196	30	0.88411	-0.00692388	0.00458388	0.14174	20.0417	29	0.891627	31	Inverse variance weighted (fixed effects)
NAAA	Negative modulator	INHIBITOR	cannabidiol	4	CHEMBL190461	DB09061	CHEMBL190461	migraine disorder	G43	gtex	Brain_Caudate_basal_ganglia	4_75992820:G:A	4_75992820	4	75992820	-0.0114592	0.00138941	1.62e-16	1.59e-14	21.1196	30	0.88411	-0.00692388	0.00458388	0.14174	20.0417	29	0.891627	31	Inverse variance weighted (fixed effects)
NAAA	Negative modulator	INHIBITOR	cannabidiol	4	CHEMBL190461	DB09061	CHEMBL190461	Parkinson disease	G20	gtex	Brain_Caudate_basal_ganglia	4_75992820:G:A	4_75992820	4	75992820	-0.0114592	0.00138941	1.62e-16	1.59e-14	21.1196	30	0.88411	-0.00692388	0.00458388	0.14174	20.0417	29	0.891627	31	Inverse variance weighted (fixed effects)
NAAA	Negative modulator	INHIBITOR	cannabidiol	4	CHEMBL190461	DB09061	CHEMBL190461	schizophrenia	F20	gtex	Brain_Caudate_basal_ganglia	4_75992820:G:A	4_75992820	4	75992820	-0.0114592	0.00138941	1.62e-16	1.59e-14	21.1196	30	0.88411	-0.00692388	0.00458388	0.14174	20.0417	29	0.891627	31	Inverse variance weighted (fixed effects)
NAAA	Negative modulator	INHIBITOR	cannabidiol	4	CHEMBL190461	DB09061	CHEMBL190461	bipolar disorder	F31	gtex	Brain_Caudate_basal_ganglia	4_75992820:G:A	4_75992820	4	75992820	-0.0114592	0.00138941	1.62e-16	1.59e-14	21.1196	30	0.88411	-0.00692388	0.00458388	0.14174	20.0417	29	0.891627	31	Inverse variance weighted (fixed effects)
NAAA	Negative modulator	INHIBITOR	cannabidiol	4	CHEMBL190461	DB09061	CHEMBL190461	ulcerative colitis	K50	gtex	Thyroid	4_75912935:G:A	4_75912935	4	75912935	-0.0114592	0.00138941	1.62e-16	1.59e-14	21.1196	30	0.88411	-0.00692388	0.00458388	0.14174	20.0417	29	0.891627	31	Inverse variance weighted (fixed effects)
NAAA	Negative modulator	INHIBITOR	cannabidiol	4	CHEMBL190461	DB09061	CHEMBL190461	ulcerative colitis	CUSTOM_IBD	gtex	Thyroid	4_75912935:G:A	4_75912935	4	75912935	-0.0114592	0.00138941	1.62e-16	1.59e-14	21.1196	30	0.88411	-0.00692388	0.00458388	0.14174	20.0417	29	0.891627	31	Inverse variance weighted (fixed effects)
NAAA	Negative modulator	INHIBITOR	cannabidiol	4	CHEMBL190461	DB09061	CHEMBL190461	epilepsy	G40	gtex	Thyroid	4_75912935:G:A	4_75912935	4	75912935	-0.0114592	0.00138941	1.62e-16	1.59e-14	21.1196	30	0.88411	-0.00692388	0.00458388	0.14174	20.0417	29	0.891627	31	Inverse variance weighted (fixed effects)
NAAA	Negative modulator	INHIBITOR	cannabidiol	4	CHEMBL190461	DB09061	CHEMBL190461	diabetic neuropathy	G63	gtex	Thyroid	4_75912935:G:A	4_75912935	4	75912935	-0.0114592	0.00138941	1.62e-16	1.59e-14	21.1196	30	0.88411	-0.00692388	0.00458388	0.14174	20.0417	29	0.891627	31	Inverse variance weighted (fixed effects)
NAAA	Negative modulator	INHIBITOR	cannabidiol	4	CHEMBL190461	DB09061	CHEMBL190461	pain	R07	gtex	Thyroid	4_75912935:G:A	4_75912935	4	75912935	-0.0114592	0.00138941	1.62e-16	1.59e-14	21.1196	30	0.88411	-0.00692388	0.00458388	0.14174	20.0417	29	0.891627	31	Inverse variance weighted (fixed effects)
NAAA	Negative modulator	INHIBITOR	cannabidiol	4	CHEMBL190461	DB09061	CHEMBL190461	psoriatic arthritis	M07	gtex	Thyroid	4_75912935:G:A	4_75912935	4	75912935	-0.0114592	0.00138941	1.62e-16	1.59e-14	21.1196	30	0.88411	-0.00692388	0.00458388	0.14174	20.0417	29	0.891627	31	Inverse variance weighted (fixed effects)
NAAA	Negative modulator	INHIBITOR	cannabidiol	4	CHEMBL190461	DB09061	CHEMBL190461	psoriatic arthritis	L40	gtex	Thyroid	4_75912935:G:A	4_75912935	4	75912935	-0.0114592	0.00138941	1.62e-16	1.59e-14	21.1196	30	0.88411	-0.00692388	0.00458388	0.14174	20.0417	29	0.891627	31	Inverse variance weighted (fixed effects)
NAAA	Negative modulator	INHIBITOR	cannabidiol	4	CHEMBL190461	DB09061	CHEMBL190461	psoriatic arthritis	CUSTOM_PSA	gtex	Thyroid	4_75912935:G:A	4_75912935	4	75912935	-0.0114592	0.00138941	1.62e-16	1.59e-14	21.1196	30	0.88411	-0.00692388	0.00458388	0.14174	20.0417	29	0.891627	31	Inverse variance weighted (fixed effects)
NAAA	Negative modulator	INHIBITOR	cannabidiol	4	CHEMBL190461	DB09061	CHEMBL190461	fibromyalgia	M79	gtex	Thyroid	4_75912935:G:A	4_75912935	4	75912935	-0.0114592	0.00138941	1.62e-16	1.59e-14	21.1196	30	0.88411	-0.00692388	0.00458388	0.14174	20.0417	29	0.891627	31	Inverse variance weighted (fixed effects)
NAAA	Negative modulator	INHIBITOR	cannabidiol	4	CHEMBL190461	DB09061	CHEMBL190461	Autoimmune Hepatitis	K75	gtex	Thyroid	4_75912935:G:A	4_75912935	4	75912935	-0.0114592	0.00138941	1.62e-16	1.59e-14	21.1196	30	0.88411	-0.00692388	0.00458388	0.14174	20.0417	29	0.891627	31	Inverse variance weighted (fixed effects)
NAAA	Negative modulator	INHIBITOR	cannabidiol	4	CHEMBL190461	DB09061	CHEMBL190461	opioid dependence	F11	gtex	Thyroid	4_75912935:G:A	4_75912935	4	75912935	-0.0114592	0.00138941	1.62e-16	1.59e-14	21.1196	30	0.88411	-0.00692388	0.00458388	0.14174	20.0417	29	0.891627	31	Inverse variance weighted (fixed effects)
NAAA	Negative modulator	INHIBITOR	cannabidiol	4	CHEMBL190461	DB09061	CHEMBL190461	schizoaffective disorder	F25	gtex	Thyroid	4_75912935:G:A	4_75912935	4	75912935	-0.0114592	0.00138941	1.62e-16	1.59e-14	21.1196	30	0.88411	-0.00692388	0.00458388	0.14174	20.0417	29	0.891627	31	Inverse variance weighted (fixed effects)
NAAA	Negative modulator	INHIBITOR	cannabidiol	4	CHEMBL190461	DB09061	CHEMBL190461	anxiety	R45	gtex	Thyroid	4_75912935:G:A	4_75912935	4	75912935	-0.0114592	0.00138941	1.62e-16	1.59e-14	21.1196	30	0.88411	-0.00692388	0.00458388	0.14174	20.0417	29	0.891627	31	Inverse variance weighted (fixed effects)
NAAA	Negative modulator	INHIBITOR	cannabidiol	4	CHEMBL190461	DB09061	CHEMBL190461	anxiety	F41	gtex	Thyroid	4_75912935:G:A	4_75912935	4	75912935	-0.0114592	0.00138941	1.62e-16	1.59e-14	21.1196	30	0.88411	-0.00692388	0.00458388	0.14174	20.0417	29	0.891627	31	Inverse variance weighted (fixed effects)
NAAA	Negative modulator	INHIBITOR	cannabidiol	4	CHEMBL190461	DB09061	CHEMBL190461	Tourette syndrome	F95	gtex	Thyroid	4_75912935:G:A	4_75912935	4	75912935	-0.0114592	0.00138941	1.62e-16	1.59e-14	21.1196	30	0.88411	-0.00692388	0.00458388	0.14174	20.0417	29	0.891627	31	Inverse variance weighted (fixed effects)
NAAA	Negative modulator	INHIBITOR	cannabidiol	4	CHEMBL190461	DB09061	CHEMBL190461	insomnia	G47	gtex	Thyroid	4_75912935:G:A	4_75912935	4	75912935	-0.0114592	0.00138941	1.62e-16	1.59e-14	21.1196	30	0.88411	-0.00692388	0.00458388	0.14174	20.0417	29	0.891627	31	Inverse variance weighted (fixed effects)
NAAA	Negative modulator	INHIBITOR	cannabidiol	4	CHEMBL190461	DB09061	CHEMBL190461	social anxiety disorder	F40	gtex	Thyroid	4_75912935:G:A	4_75912935	4	75912935	-0.0114592	0.00138941	1.62e-16	1.59e-14	21.1196	30	0.88411	-0.00692388	0.00458388	0.14174	20.0417	29	0.891627	31	Inverse variance weighted (fixed effects)
NAAA	Negative modulator	INHIBITOR	cannabidiol	4	CHEMBL190461	DB09061	CHEMBL190461	diabetic neuropathy	G59	gtex	Thyroid	4_75912935:G:A	4_75912935	4	75912935	-0.0114592	0.00138941	1.62e-16	1.59e-14	21.1196	30	0.88411	-0.00692388	0.00458388	0.14174	20.0417	29	0.891627	31	Inverse variance weighted (fixed effects)
NAAA	Negative modulator	INHIBITOR	cannabidiol	4	CHEMBL190461	DB09061	CHEMBL190461	myocarditis	I51	gtex	Thyroid	4_75912935:G:A	4_75912935	4	75912935	-0.0114592	0.00138941	1.62e-16	1.59e-14	21.1196	30	0.88411	-0.00692388	0.00458388	0.14174	20.0417	29	0.891627	31	Inverse variance weighted (fixed effects)
NAAA	Negative modulator	INHIBITOR	cannabidiol	4	CHEMBL190461	DB09061	CHEMBL190461	Sleep Disorder	G47	gtex	Thyroid	4_75912935:G:A	4_75912935	4	75912935	-0.0114592	0.00138941	1.62e-16	1.59e-14	21.1196	30	0.88411	-0.00692388	0.00458388	0.14174	20.0417	29	0.891627	31	Inverse variance weighted (fixed effects)
NAAA	Negative modulator	INHIBITOR	cannabidiol	4	CHEMBL190461	DB09061	CHEMBL190461	pericarditis	I31	gtex	Thyroid	4_75912935:G:A	4_75912935	4	75912935	-0.0114592	0.00138941	1.62e-16	1.59e-14	21.1196	30	0.88411	-0.00692388	0.00458388	0.14174	20.0417	29	0.891627	31	Inverse variance weighted (fixed effects)
NAAA	Negative modulator	INHIBITOR	cannabidiol	4	CHEMBL190461	DB09061	CHEMBL190461	pericarditis	I30	gtex	Thyroid	4_75912935:G:A	4_75912935	4	75912935	-0.0114592	0.00138941	1.62e-16	1.59e-14	21.1196	30	0.88411	-0.00692388	0.00458388	0.14174	20.0417	29	0.891627	31	Inverse variance weighted (fixed effects)
NAAA	Negative modulator	INHIBITOR	cannabidiol	4	CHEMBL190461	DB09061	CHEMBL190461	cannabis dependence	F12	gtex	Thyroid	4_75912935:G:A	4_75912935	4	75912935	-0.0114592	0.00138941	1.62e-16	1.59e-14	21.1196	30	0.88411	-0.00692388	0.00458388	0.14174	20.0417	29	0.891627	31	Inverse variance weighted (fixed effects)
NAAA	Negative modulator	INHIBITOR	cannabidiol	4	CHEMBL190461	DB09061	CHEMBL190461	pain	R52	gtex	Thyroid	4_75912935:G:A	4_75912935	4	75912935	-0.0114592	0.00138941	1.62e-16	1.59e-14	21.1196	30	0.88411	-0.00692388	0.00458388	0.14174	20.0417	29	0.891627	31	Inverse variance weighted (fixed effects)
NAAA	Negative modulator	INHIBITOR	cannabidiol	4	CHEMBL190461	DB09061	CHEMBL190461	West syndrome	G40	gtex	Thyroid	4_75912935:G:A	4_75912935	4	75912935	-0.0114592	0.00138941	1.62e-16	1.59e-14	21.1196	30	0.88411	-0.00692388	0.00458388	0.14174	20.0417	29	0.891627	31	Inverse variance weighted (fixed effects)
NAAA	Negative modulator	INHIBITOR	cannabidiol	4	CHEMBL190461	DB09061	CHEMBL190461	Lennox-Gastaut syndrome	G40	gtex	Thyroid	4_75912935:G:A	4_75912935	4	75912935	-0.0114592	0.00138941	1.62e-16	1.59e-14	21.1196	30	0.88411	-0.00692388	0.00458388	0.14174	20.0417	29	0.891627	31	Inverse variance weighted (fixed effects)
NAAA	Negative modulator	INHIBITOR	cannabidiol	4	CHEMBL190461	DB09061	CHEMBL190461	graft versus host disease	D89	gtex	Thyroid	4_75912935:G:A	4_75912935	4	75912935	-0.0114592	0.00138941	1.62e-16	1.59e-14	21.1196	30	0.88411	-0.00692388	0.00458388	0.14174	20.0417	29	0.891627	31	Inverse variance weighted (fixed effects)
NAAA	Negative modulator	INHIBITOR	cannabidiol	4	CHEMBL190461	DB09061	CHEMBL190461	benign essential blepharospasm	G24	gtex	Thyroid	4_75912935:G:A	4_75912935	4	75912935	-0.0114592	0.00138941	1.62e-16	1.59e-14	21.1196	30	0.88411	-0.00692388	0.00458388	0.14174	20.0417	29	0.891627	31	Inverse variance weighted (fixed effects)
NAAA	Negative modulator	INHIBITOR	cannabidiol	4	CHEMBL190461	DB09061	CHEMBL190461	childhood absence epilepsy	G40	gtex	Thyroid	4_75912935:G:A	4_75912935	4	75912935	-0.0114592	0.00138941	1.62e-16	1.59e-14	21.1196	30	0.88411	-0.00692388	0.00458388	0.14174	20.0417	29	0.891627	31	Inverse variance weighted (fixed effects)
NAAA	Negative modulator	INHIBITOR	cannabidiol	4	CHEMBL190461	DB09061	CHEMBL190461	Rett syndrome	F84	gtex	Thyroid	4_75912935:G:A	4_75912935	4	75912935	-0.0114592	0.00138941	1.62e-16	1.59e-14	21.1196	30	0.88411	-0.00692388	0.00458388	0.14174	20.0417	29	0.891627	31	Inverse variance weighted (fixed effects)
NAAA	Negative modulator	INHIBITOR	cannabidiol	4	CHEMBL190461	DB09061	CHEMBL190461	fragile X syndrome	Q99	gtex	Thyroid	4_75912935:G:A	4_75912935	4	75912935	-0.0114592	0.00138941	1.62e-16	1.59e-14	21.1196	30	0.88411	-0.00692388	0.00458388	0.14174	20.0417	29	0.891627	31	Inverse variance weighted (fixed effects)
NAAA	Negative modulator	INHIBITOR	cannabidiol	4	CHEMBL190461	DB09061	CHEMBL190461	Sturge-Weber syndrome	Q85	gtex	Thyroid	4_75912935:G:A	4_75912935	4	75912935	-0.0114592	0.00138941	1.62e-16	1.59e-14	21.1196	30	0.88411	-0.00692388	0.00458388	0.14174	20.0417	29	0.891627	31	Inverse variance weighted (fixed effects)
NAAA	Negative modulator	INHIBITOR	cannabidiol	4	CHEMBL190461	DB09061	CHEMBL190461	amyotrophic lateral sclerosis	G12	gtex	Thyroid	4_75912935:G:A	4_75912935	4	75912935	-0.0114592	0.00138941	1.62e-16	1.59e-14	21.1196	30	0.88411	-0.00692388	0.00458388	0.14174	20.0417	29	0.891627	31	Inverse variance weighted (fixed effects)
NAAA	Negative modulator	INHIBITOR	cannabidiol	4	CHEMBL190461	DB09061	CHEMBL190461	Benign essential blepharospasm	G24	gtex	Thyroid	4_75912935:G:A	4_75912935	4	75912935	-0.0114592	0.00138941	1.62e-16	1.59e-14	21.1196	30	0.88411	-0.00692388	0.00458388	0.14174	20.0417	29	0.891627	31	Inverse variance weighted (fixed effects)
NAAA	Negative modulator	INHIBITOR	cannabidiol	4	CHEMBL190461	DB09061	CHEMBL190461	developmental and epileptic encephalopathy	G40	gtex	Thyroid	4_75912935:G:A	4_75912935	4	75912935	-0.0114592	0.00138941	1.62e-16	1.59e-14	21.1196	30	0.88411	-0.00692388	0.00458388	0.14174	20.0417	29	0.891627	31	Inverse variance weighted (fixed effects)
NAAA	Negative modulator	INHIBITOR	cannabidiol	4	CHEMBL190461	DB09061	CHEMBL190461	nicotine dependence	F17	gtex	Thyroid	4_75912935:G:A	4_75912935	4	75912935	-0.0114592	0.00138941	1.62e-16	1.59e-14	21.1196	30	0.88411	-0.00692388	0.00458388	0.14174	20.0417	29	0.891627	31	Inverse variance weighted (fixed effects)
NAAA	Negative modulator	INHIBITOR	cannabidiol	4	CHEMBL190461	DB09061	CHEMBL190461	autism	F84	gtex	Thyroid	4_75912935:G:A	4_75912935	4	75912935	-0.0114592	0.00138941	1.62e-16	1.59e-14	21.1196	30	0.88411	-0.00692388	0.00458388	0.14174	20.0417	29	0.891627	31	Inverse variance weighted (fixed effects)
NAAA	Negative modulator	INHIBITOR	cannabidiol	4	CHEMBL190461	DB09061	CHEMBL190461	autism spectrum disorder	F84	gtex	Thyroid	4_75912935:G:A	4_75912935	4	75912935	-0.0114592	0.00138941	1.62e-16	1.59e-14	21.1196	30	0.88411	-0.00692388	0.00458388	0.14174	20.0417	29	0.891627	31	Inverse variance weighted (fixed effects)
NAAA	Negative modulator	INHIBITOR	cannabidiol	4	CHEMBL190461	DB09061	CHEMBL190461	peripheral neuropathy	G64	gtex	Thyroid	4_75912935:G:A	4_75912935	4	75912935	-0.0114592	0.00138941	1.62e-16	1.59e-14	21.1196	30	0.88411	-0.00692388	0.00458388	0.14174	20.0417	29	0.891627	31	Inverse variance weighted (fixed effects)
NAAA	Negative modulator	INHIBITOR	cannabidiol	4	CHEMBL190461	DB09061	CHEMBL190461	peripheral neuropathy	G62	gtex	Thyroid	4_75912935:G:A	4_75912935	4	75912935	-0.0114592	0.00138941	1.62e-16	1.59e-14	21.1196	30	0.88411	-0.00692388	0.00458388	0.14174	20.0417	29	0.891627	31	Inverse variance weighted (fixed effects)
NAAA	Negative modulator	INHIBITOR	cannabidiol	4	CHEMBL190461	DB09061	CHEMBL190461	cocaine dependence	F14	gtex	Thyroid	4_75912935:G:A	4_75912935	4	75912935	-0.0114592	0.00138941	1.62e-16	1.59e-14	21.1196	30	0.88411	-0.00692388	0.00458388	0.14174	20.0417	29	0.891627	31	Inverse variance weighted (fixed effects)
NAAA	Negative modulator	INHIBITOR	cannabidiol	4	CHEMBL190461	DB09061	CHEMBL190461	post-traumatic stress disorder	F43	gtex	Thyroid	4_75912935:G:A	4_75912935	4	75912935	-0.0114592	0.00138941	1.62e-16	1.59e-14	21.1196	30	0.88411	-0.00692388	0.00458388	0.14174	20.0417	29	0.891627	31	Inverse variance weighted (fixed effects)
NAAA	Negative modulator	INHIBITOR	cannabidiol	4	CHEMBL190461	DB09061	CHEMBL190461	ulcerative colitis	K51	gtex	Thyroid	4_75912935:G:A	4_75912935	4	75912935	-0.0114592	0.00138941	1.62e-16	1.59e-14	21.1196	30	0.88411	-0.00692388	0.00458388	0.14174	20.0417	29	0.891627	31	Inverse variance weighted (fixed effects)
NAAA	Negative modulator	INHIBITOR	cannabidiol	4	CHEMBL190461	DB09061	CHEMBL190461	insomnia	F51	gtex	Thyroid	4_75912935:G:A	4_75912935	4	75912935	-0.0114592	0.00138941	1.62e-16	1.59e-14	21.1196	30	0.88411	-0.00692388	0.00458388	0.14174	20.0417	29	0.891627	31	Inverse variance weighted (fixed effects)
NAAA	Negative modulator	INHIBITOR	cannabidiol	4	CHEMBL190461	DB09061	CHEMBL190461	osteoarthritis, knee	M17	gtex	Thyroid	4_75912935:G:A	4_75912935	4	75912935	-0.0114592	0.00138941	1.62e-16	1.59e-14	21.1196	30	0.88411	-0.00692388	0.00458388	0.14174	20.0417	29	0.891627	31	Inverse variance weighted (fixed effects)
NAAA	Negative modulator	INHIBITOR	cannabidiol	4	CHEMBL190461	DB09061	CHEMBL190461	obsessive-compulsive disorder	F42	gtex	Thyroid	4_75912935:G:A	4_75912935	4	75912935	-0.0114592	0.00138941	1.62e-16	1.59e-14	21.1196	30	0.88411	-0.00692388	0.00458388	0.14174	20.0417	29	0.891627	31	Inverse variance weighted (fixed effects)
NAAA	Negative modulator	INHIBITOR	cannabidiol	4	CHEMBL190461	DB09061	CHEMBL190461	Cognitive impairment	R54	gtex	Thyroid	4_75912935:G:A	4_75912935	4	75912935	-0.0114592	0.00138941	1.62e-16	1.59e-14	21.1196	30	0.88411	-0.00692388	0.00458388	0.14174	20.0417	29	0.891627	31	Inverse variance weighted (fixed effects)
NAAA	Negative modulator	INHIBITOR	cannabidiol	4	CHEMBL190461	DB09061	CHEMBL190461	amyotrophic lateral sclerosis	CUSTOM_MND	gtex	Thyroid	4_75912935:G:A	4_75912935	4	75912935	-0.0114592	0.00138941	1.62e-16	1.59e-14	21.1196	30	0.88411	-0.00692388	0.00458388	0.14174	20.0417	29	0.891627	31	Inverse variance weighted (fixed effects)
NAAA	Negative modulator	INHIBITOR	cannabidiol	4	CHEMBL190461	DB09061	CHEMBL190461	Cognitive impairment	R41	gtex	Thyroid	4_75912935:G:A	4_75912935	4	75912935	-0.0114592	0.00138941	1.62e-16	1.59e-14	21.1196	30	0.88411	-0.00692388	0.00458388	0.14174	20.0417	29	0.891627	31	Inverse variance weighted (fixed effects)
NAAA	Negative modulator	INHIBITOR	cannabidiol	4	CHEMBL190461	DB09061	CHEMBL190461	Hair-pulling	F63	gtex	Thyroid	4_75912935:G:A	4_75912935	4	75912935	-0.0114592	0.00138941	1.62e-16	1.59e-14	21.1196	30	0.88411	-0.00692388	0.00458388	0.14174	20.0417	29	0.891627	31	Inverse variance weighted (fixed effects)
NAAA	Negative modulator	INHIBITOR	cannabidiol	4	CHEMBL190461	DB09061	CHEMBL190461	Seizure	R56	gtex	Thyroid	4_75912935:G:A	4_75912935	4	75912935	-0.0114592	0.00138941	1.62e-16	1.59e-14	21.1196	30	0.88411	-0.00692388	0.00458388	0.14174	20.0417	29	0.891627	31	Inverse variance weighted (fixed effects)
NAAA	Negative modulator	INHIBITOR	cannabidiol	4	CHEMBL190461	DB09061	CHEMBL190461	Seizure	G40	gtex	Thyroid	4_75912935:G:A	4_75912935	4	75912935	-0.0114592	0.00138941	1.62e-16	1.59e-14	21.1196	30	0.88411	-0.00692388	0.00458388	0.14174	20.0417	29	0.891627	31	Inverse variance weighted (fixed effects)
NAAA	Negative modulator	INHIBITOR	cannabidiol	4	CHEMBL190461	DB09061	CHEMBL190461	Intellectual disability	F79	gtex	Thyroid	4_75912935:G:A	4_75912935	4	75912935	-0.0114592	0.00138941	1.62e-16	1.59e-14	21.1196	30	0.88411	-0.00692388	0.00458388	0.14174	20.0417	29	0.891627	31	Inverse variance weighted (fixed effects)
NAAA	Negative modulator	INHIBITOR	cannabidiol	4	CHEMBL190461	DB09061	CHEMBL190461	Intellectual disability	F70	gtex	Thyroid	4_75912935:G:A	4_75912935	4	75912935	-0.0114592	0.00138941	1.62e-16	1.59e-14	21.1196	30	0.88411	-0.00692388	0.00458388	0.14174	20.0417	29	0.891627	31	Inverse variance weighted (fixed effects)
NAAA	Negative modulator	INHIBITOR	cannabidiol	4	CHEMBL190461	DB09061	CHEMBL190461	Prader-Willi syndrome	Q87	gtex	Thyroid	4_75912935:G:A	4_75912935	4	75912935	-0.0114592	0.00138941	1.62e-16	1.59e-14	21.1196	30	0.88411	-0.00692388	0.00458388	0.14174	20.0417	29	0.891627	31	Inverse variance weighted (fixed effects)
NAAA	Negative modulator	INHIBITOR	cannabidiol	4	CHEMBL190461	DB09061	CHEMBL190461	Huntington disease	G10	gtex	Thyroid	4_75912935:G:A	4_75912935	4	75912935	-0.0114592	0.00138941	1.62e-16	1.59e-14	21.1196	30	0.88411	-0.00692388	0.00458388	0.14174	20.0417	29	0.891627	31	Inverse variance weighted (fixed effects)
NAAA	Negative modulator	INHIBITOR	cannabidiol	4	CHEMBL190461	DB09061	CHEMBL190461	alcohol dependence	F10	gtex	Thyroid	4_75912935:G:A	4_75912935	4	75912935	-0.0114592	0.00138941	1.62e-16	1.59e-14	21.1196	30	0.88411	-0.00692388	0.00458388	0.14174	20.0417	29	0.891627	31	Inverse variance weighted (fixed effects)
NAAA	Negative modulator	INHIBITOR	cannabidiol	4	CHEMBL190461	DB09061	CHEMBL190461	migraine disorder	G43	gtex	Thyroid	4_75912935:G:A	4_75912935	4	75912935	-0.0114592	0.00138941	1.62e-16	1.59e-14	21.1196	30	0.88411	-0.00692388	0.00458388	0.14174	20.0417	29	0.891627	31	Inverse variance weighted (fixed effects)
NAAA	Negative modulator	INHIBITOR	cannabidiol	4	CHEMBL190461	DB09061	CHEMBL190461	Parkinson disease	G20	gtex	Thyroid	4_75912935:G:A	4_75912935	4	75912935	-0.0114592	0.00138941	1.62e-16	1.59e-14	21.1196	30	0.88411	-0.00692388	0.00458388	0.14174	20.0417	29	0.891627	31	Inverse variance weighted (fixed effects)
NAAA	Negative modulator	INHIBITOR	cannabidiol	4	CHEMBL190461	DB09061	CHEMBL190461	schizophrenia	F20	gtex	Thyroid	4_75912935:G:A	4_75912935	4	75912935	-0.0114592	0.00138941	1.62e-16	1.59e-14	21.1196	30	0.88411	-0.00692388	0.00458388	0.14174	20.0417	29	0.891627	31	Inverse variance weighted (fixed effects)
NAAA	Negative modulator	INHIBITOR	cannabidiol	4	CHEMBL190461	DB09061	CHEMBL190461	bipolar disorder	F31	gtex	Thyroid	4_75912935:G:A	4_75912935	4	75912935	-0.0114592	0.00138941	1.62e-16	1.59e-14	21.1196	30	0.88411	-0.00692388	0.00458388	0.14174	20.0417	29	0.891627	31	Inverse variance weighted (fixed effects)
NAAA	Negative modulator	INHIBITOR	cannabidiol	4	CHEMBL190461	DB09061	CHEMBL190461	ulcerative colitis	K50	gtex	Colon_Sigmoid	4_75994993:A:G	4_75994993	4	75994993	-0.0114592	0.00138941	1.62e-16	1.59e-14	21.1196	30	0.88411	-0.00692388	0.00458388	0.14174	20.0417	29	0.891627	31	Inverse variance weighted (fixed effects)
NAAA	Negative modulator	INHIBITOR	cannabidiol	4	CHEMBL190461	DB09061	CHEMBL190461	ulcerative colitis	CUSTOM_IBD	gtex	Colon_Sigmoid	4_75994993:A:G	4_75994993	4	75994993	-0.0114592	0.00138941	1.62e-16	1.59e-14	21.1196	30	0.88411	-0.00692388	0.00458388	0.14174	20.0417	29	0.891627	31	Inverse variance weighted (fixed effects)
NAAA	Negative modulator	INHIBITOR	cannabidiol	4	CHEMBL190461	DB09061	CHEMBL190461	epilepsy	G40	gtex	Colon_Sigmoid	4_75994993:A:G	4_75994993	4	75994993	-0.0114592	0.00138941	1.62e-16	1.59e-14	21.1196	30	0.88411	-0.00692388	0.00458388	0.14174	20.0417	29	0.891627	31	Inverse variance weighted (fixed effects)
NAAA	Negative modulator	INHIBITOR	cannabidiol	4	CHEMBL190461	DB09061	CHEMBL190461	diabetic neuropathy	G63	gtex	Colon_Sigmoid	4_75994993:A:G	4_75994993	4	75994993	-0.0114592	0.00138941	1.62e-16	1.59e-14	21.1196	30	0.88411	-0.00692388	0.00458388	0.14174	20.0417	29	0.891627	31	Inverse variance weighted (fixed effects)
NAAA	Negative modulator	INHIBITOR	cannabidiol	4	CHEMBL190461	DB09061	CHEMBL190461	pain	R07	gtex	Colon_Sigmoid	4_75994993:A:G	4_75994993	4	75994993	-0.0114592	0.00138941	1.62e-16	1.59e-14	21.1196	30	0.88411	-0.00692388	0.00458388	0.14174	20.0417	29	0.891627	31	Inverse variance weighted (fixed effects)
NAAA	Negative modulator	INHIBITOR	cannabidiol	4	CHEMBL190461	DB09061	CHEMBL190461	psoriatic arthritis	M07	gtex	Colon_Sigmoid	4_75994993:A:G	4_75994993	4	75994993	-0.0114592	0.00138941	1.62e-16	1.59e-14	21.1196	30	0.88411	-0.00692388	0.00458388	0.14174	20.0417	29	0.891627	31	Inverse variance weighted (fixed effects)
NAAA	Negative modulator	INHIBITOR	cannabidiol	4	CHEMBL190461	DB09061	CHEMBL190461	psoriatic arthritis	L40	gtex	Colon_Sigmoid	4_75994993:A:G	4_75994993	4	75994993	-0.0114592	0.00138941	1.62e-16	1.59e-14	21.1196	30	0.88411	-0.00692388	0.00458388	0.14174	20.0417	29	0.891627	31	Inverse variance weighted (fixed effects)
NAAA	Negative modulator	INHIBITOR	cannabidiol	4	CHEMBL190461	DB09061	CHEMBL190461	psoriatic arthritis	CUSTOM_PSA	gtex	Colon_Sigmoid	4_75994993:A:G	4_75994993	4	75994993	-0.0114592	0.00138941	1.62e-16	1.59e-14	21.1196	30	0.88411	-0.00692388	0.00458388	0.14174	20.0417	29	0.891627	31	Inverse variance weighted (fixed effects)
NAAA	Negative modulator	INHIBITOR	cannabidiol	4	CHEMBL190461	DB09061	CHEMBL190461	fibromyalgia	M79	gtex	Colon_Sigmoid	4_75994993:A:G	4_75994993	4	75994993	-0.0114592	0.00138941	1.62e-16	1.59e-14	21.1196	30	0.88411	-0.00692388	0.00458388	0.14174	20.0417	29	0.891627	31	Inverse variance weighted (fixed effects)
NAAA	Negative modulator	INHIBITOR	cannabidiol	4	CHEMBL190461	DB09061	CHEMBL190461	Autoimmune Hepatitis	K75	gtex	Colon_Sigmoid	4_75994993:A:G	4_75994993	4	75994993	-0.0114592	0.00138941	1.62e-16	1.59e-14	21.1196	30	0.88411	-0.00692388	0.00458388	0.14174	20.0417	29	0.891627	31	Inverse variance weighted (fixed effects)
NAAA	Negative modulator	INHIBITOR	cannabidiol	4	CHEMBL190461	DB09061	CHEMBL190461	opioid dependence	F11	gtex	Colon_Sigmoid	4_75994993:A:G	4_75994993	4	75994993	-0.0114592	0.00138941	1.62e-16	1.59e-14	21.1196	30	0.88411	-0.00692388	0.00458388	0.14174	20.0417	29	0.891627	31	Inverse variance weighted (fixed effects)
NAAA	Negative modulator	INHIBITOR	cannabidiol	4	CHEMBL190461	DB09061	CHEMBL190461	schizoaffective disorder	F25	gtex	Colon_Sigmoid	4_75994993:A:G	4_75994993	4	75994993	-0.0114592	0.00138941	1.62e-16	1.59e-14	21.1196	30	0.88411	-0.00692388	0.00458388	0.14174	20.0417	29	0.891627	31	Inverse variance weighted (fixed effects)
NAAA	Negative modulator	INHIBITOR	cannabidiol	4	CHEMBL190461	DB09061	CHEMBL190461	anxiety	R45	gtex	Colon_Sigmoid	4_75994993:A:G	4_75994993	4	75994993	-0.0114592	0.00138941	1.62e-16	1.59e-14	21.1196	30	0.88411	-0.00692388	0.00458388	0.14174	20.0417	29	0.891627	31	Inverse variance weighted (fixed effects)
NAAA	Negative modulator	INHIBITOR	cannabidiol	4	CHEMBL190461	DB09061	CHEMBL190461	anxiety	F41	gtex	Colon_Sigmoid	4_75994993:A:G	4_75994993	4	75994993	-0.0114592	0.00138941	1.62e-16	1.59e-14	21.1196	30	0.88411	-0.00692388	0.00458388	0.14174	20.0417	29	0.891627	31	Inverse variance weighted (fixed effects)
NAAA	Negative modulator	INHIBITOR	cannabidiol	4	CHEMBL190461	DB09061	CHEMBL190461	Tourette syndrome	F95	gtex	Colon_Sigmoid	4_75994993:A:G	4_75994993	4	75994993	-0.0114592	0.00138941	1.62e-16	1.59e-14	21.1196	30	0.88411	-0.00692388	0.00458388	0.14174	20.0417	29	0.891627	31	Inverse variance weighted (fixed effects)
NAAA	Negative modulator	INHIBITOR	cannabidiol	4	CHEMBL190461	DB09061	CHEMBL190461	insomnia	G47	gtex	Colon_Sigmoid	4_75994993:A:G	4_75994993	4	75994993	-0.0114592	0.00138941	1.62e-16	1.59e-14	21.1196	30	0.88411	-0.00692388	0.00458388	0.14174	20.0417	29	0.891627	31	Inverse variance weighted (fixed effects)
NAAA	Negative modulator	INHIBITOR	cannabidiol	4	CHEMBL190461	DB09061	CHEMBL190461	social anxiety disorder	F40	gtex	Colon_Sigmoid	4_75994993:A:G	4_75994993	4	75994993	-0.0114592	0.00138941	1.62e-16	1.59e-14	21.1196	30	0.88411	-0.00692388	0.00458388	0.14174	20.0417	29	0.891627	31	Inverse variance weighted (fixed effects)
NAAA	Negative modulator	INHIBITOR	cannabidiol	4	CHEMBL190461	DB09061	CHEMBL190461	diabetic neuropathy	G59	gtex	Colon_Sigmoid	4_75994993:A:G	4_75994993	4	75994993	-0.0114592	0.00138941	1.62e-16	1.59e-14	21.1196	30	0.88411	-0.00692388	0.00458388	0.14174	20.0417	29	0.891627	31	Inverse variance weighted (fixed effects)
NAAA	Negative modulator	INHIBITOR	cannabidiol	4	CHEMBL190461	DB09061	CHEMBL190461	myocarditis	I51	gtex	Colon_Sigmoid	4_75994993:A:G	4_75994993	4	75994993	-0.0114592	0.00138941	1.62e-16	1.59e-14	21.1196	30	0.88411	-0.00692388	0.00458388	0.14174	20.0417	29	0.891627	31	Inverse variance weighted (fixed effects)
NAAA	Negative modulator	INHIBITOR	cannabidiol	4	CHEMBL190461	DB09061	CHEMBL190461	Sleep Disorder	G47	gtex	Colon_Sigmoid	4_75994993:A:G	4_75994993	4	75994993	-0.0114592	0.00138941	1.62e-16	1.59e-14	21.1196	30	0.88411	-0.00692388	0.00458388	0.14174	20.0417	29	0.891627	31	Inverse variance weighted (fixed effects)
NAAA	Negative modulator	INHIBITOR	cannabidiol	4	CHEMBL190461	DB09061	CHEMBL190461	pericarditis	I31	gtex	Colon_Sigmoid	4_75994993:A:G	4_75994993	4	75994993	-0.0114592	0.00138941	1.62e-16	1.59e-14	21.1196	30	0.88411	-0.00692388	0.00458388	0.14174	20.0417	29	0.891627	31	Inverse variance weighted (fixed effects)
NAAA	Negative modulator	INHIBITOR	cannabidiol	4	CHEMBL190461	DB09061	CHEMBL190461	pericarditis	I30	gtex	Colon_Sigmoid	4_75994993:A:G	4_75994993	4	75994993	-0.0114592	0.00138941	1.62e-16	1.59e-14	21.1196	30	0.88411	-0.00692388	0.00458388	0.14174	20.0417	29	0.891627	31	Inverse variance weighted (fixed effects)
NAAA	Negative modulator	INHIBITOR	cannabidiol	4	CHEMBL190461	DB09061	CHEMBL190461	cannabis dependence	F12	gtex	Colon_Sigmoid	4_75994993:A:G	4_75994993	4	75994993	-0.0114592	0.00138941	1.62e-16	1.59e-14	21.1196	30	0.88411	-0.00692388	0.00458388	0.14174	20.0417	29	0.891627	31	Inverse variance weighted (fixed effects)
NAAA	Negative modulator	INHIBITOR	cannabidiol	4	CHEMBL190461	DB09061	CHEMBL190461	pain	R52	gtex	Colon_Sigmoid	4_75994993:A:G	4_75994993	4	75994993	-0.0114592	0.00138941	1.62e-16	1.59e-14	21.1196	30	0.88411	-0.00692388	0.00458388	0.14174	20.0417	29	0.891627	31	Inverse variance weighted (fixed effects)
NAAA	Negative modulator	INHIBITOR	cannabidiol	4	CHEMBL190461	DB09061	CHEMBL190461	West syndrome	G40	gtex	Colon_Sigmoid	4_75994993:A:G	4_75994993	4	75994993	-0.0114592	0.00138941	1.62e-16	1.59e-14	21.1196	30	0.88411	-0.00692388	0.00458388	0.14174	20.0417	29	0.891627	31	Inverse variance weighted (fixed effects)
NAAA	Negative modulator	INHIBITOR	cannabidiol	4	CHEMBL190461	DB09061	CHEMBL190461	Lennox-Gastaut syndrome	G40	gtex	Colon_Sigmoid	4_75994993:A:G	4_75994993	4	75994993	-0.0114592	0.00138941	1.62e-16	1.59e-14	21.1196	30	0.88411	-0.00692388	0.00458388	0.14174	20.0417	29	0.891627	31	Inverse variance weighted (fixed effects)
NAAA	Negative modulator	INHIBITOR	cannabidiol	4	CHEMBL190461	DB09061	CHEMBL190461	graft versus host disease	D89	gtex	Colon_Sigmoid	4_75994993:A:G	4_75994993	4	75994993	-0.0114592	0.00138941	1.62e-16	1.59e-14	21.1196	30	0.88411	-0.00692388	0.00458388	0.14174	20.0417	29	0.891627	31	Inverse variance weighted (fixed effects)
NAAA	Negative modulator	INHIBITOR	cannabidiol	4	CHEMBL190461	DB09061	CHEMBL190461	benign essential blepharospasm	G24	gtex	Colon_Sigmoid	4_75994993:A:G	4_75994993	4	75994993	-0.0114592	0.00138941	1.62e-16	1.59e-14	21.1196	30	0.88411	-0.00692388	0.00458388	0.14174	20.0417	29	0.891627	31	Inverse variance weighted (fixed effects)
NAAA	Negative modulator	INHIBITOR	cannabidiol	4	CHEMBL190461	DB09061	CHEMBL190461	childhood absence epilepsy	G40	gtex	Colon_Sigmoid	4_75994993:A:G	4_75994993	4	75994993	-0.0114592	0.00138941	1.62e-16	1.59e-14	21.1196	30	0.88411	-0.00692388	0.00458388	0.14174	20.0417	29	0.891627	31	Inverse variance weighted (fixed effects)
NAAA	Negative modulator	INHIBITOR	cannabidiol	4	CHEMBL190461	DB09061	CHEMBL190461	Rett syndrome	F84	gtex	Colon_Sigmoid	4_75994993:A:G	4_75994993	4	75994993	-0.0114592	0.00138941	1.62e-16	1.59e-14	21.1196	30	0.88411	-0.00692388	0.00458388	0.14174	20.0417	29	0.891627	31	Inverse variance weighted (fixed effects)
NAAA	Negative modulator	INHIBITOR	cannabidiol	4	CHEMBL190461	DB09061	CHEMBL190461	fragile X syndrome	Q99	gtex	Colon_Sigmoid	4_75994993:A:G	4_75994993	4	75994993	-0.0114592	0.00138941	1.62e-16	1.59e-14	21.1196	30	0.88411	-0.00692388	0.00458388	0.14174	20.0417	29	0.891627	31	Inverse variance weighted (fixed effects)
NAAA	Negative modulator	INHIBITOR	cannabidiol	4	CHEMBL190461	DB09061	CHEMBL190461	Sturge-Weber syndrome	Q85	gtex	Colon_Sigmoid	4_75994993:A:G	4_75994993	4	75994993	-0.0114592	0.00138941	1.62e-16	1.59e-14	21.1196	30	0.88411	-0.00692388	0.00458388	0.14174	20.0417	29	0.891627	31	Inverse variance weighted (fixed effects)
NAAA	Negative modulator	INHIBITOR	cannabidiol	4	CHEMBL190461	DB09061	CHEMBL190461	amyotrophic lateral sclerosis	G12	gtex	Colon_Sigmoid	4_75994993:A:G	4_75994993	4	75994993	-0.0114592	0.00138941	1.62e-16	1.59e-14	21.1196	30	0.88411	-0.00692388	0.00458388	0.14174	20.0417	29	0.891627	31	Inverse variance weighted (fixed effects)
NAAA	Negative modulator	INHIBITOR	cannabidiol	4	CHEMBL190461	DB09061	CHEMBL190461	Benign essential blepharospasm	G24	gtex	Colon_Sigmoid	4_75994993:A:G	4_75994993	4	75994993	-0.0114592	0.00138941	1.62e-16	1.59e-14	21.1196	30	0.88411	-0.00692388	0.00458388	0.14174	20.0417	29	0.891627	31	Inverse variance weighted (fixed effects)
NAAA	Negative modulator	INHIBITOR	cannabidiol	4	CHEMBL190461	DB09061	CHEMBL190461	developmental and epileptic encephalopathy	G40	gtex	Colon_Sigmoid	4_75994993:A:G	4_75994993	4	75994993	-0.0114592	0.00138941	1.62e-16	1.59e-14	21.1196	30	0.88411	-0.00692388	0.00458388	0.14174	20.0417	29	0.891627	31	Inverse variance weighted (fixed effects)
NAAA	Negative modulator	INHIBITOR	cannabidiol	4	CHEMBL190461	DB09061	CHEMBL190461	nicotine dependence	F17	gtex	Colon_Sigmoid	4_75994993:A:G	4_75994993	4	75994993	-0.0114592	0.00138941	1.62e-16	1.59e-14	21.1196	30	0.88411	-0.00692388	0.00458388	0.14174	20.0417	29	0.891627	31	Inverse variance weighted (fixed effects)
NAAA	Negative modulator	INHIBITOR	cannabidiol	4	CHEMBL190461	DB09061	CHEMBL190461	autism	F84	gtex	Colon_Sigmoid	4_75994993:A:G	4_75994993	4	75994993	-0.0114592	0.00138941	1.62e-16	1.59e-14	21.1196	30	0.88411	-0.00692388	0.00458388	0.14174	20.0417	29	0.891627	31	Inverse variance weighted (fixed effects)
NAAA	Negative modulator	INHIBITOR	cannabidiol	4	CHEMBL190461	DB09061	CHEMBL190461	autism spectrum disorder	F84	gtex	Colon_Sigmoid	4_75994993:A:G	4_75994993	4	75994993	-0.0114592	0.00138941	1.62e-16	1.59e-14	21.1196	30	0.88411	-0.00692388	0.00458388	0.14174	20.0417	29	0.891627	31	Inverse variance weighted (fixed effects)
NAAA	Negative modulator	INHIBITOR	cannabidiol	4	CHEMBL190461	DB09061	CHEMBL190461	peripheral neuropathy	G64	gtex	Colon_Sigmoid	4_75994993:A:G	4_75994993	4	75994993	-0.0114592	0.00138941	1.62e-16	1.59e-14	21.1196	30	0.88411	-0.00692388	0.00458388	0.14174	20.0417	29	0.891627	31	Inverse variance weighted (fixed effects)
NAAA	Negative modulator	INHIBITOR	cannabidiol	4	CHEMBL190461	DB09061	CHEMBL190461	peripheral neuropathy	G62	gtex	Colon_Sigmoid	4_75994993:A:G	4_75994993	4	75994993	-0.0114592	0.00138941	1.62e-16	1.59e-14	21.1196	30	0.88411	-0.00692388	0.00458388	0.14174	20.0417	29	0.891627	31	Inverse variance weighted (fixed effects)
NAAA	Negative modulator	INHIBITOR	cannabidiol	4	CHEMBL190461	DB09061	CHEMBL190461	cocaine dependence	F14	gtex	Colon_Sigmoid	4_75994993:A:G	4_75994993	4	75994993	-0.0114592	0.00138941	1.62e-16	1.59e-14	21.1196	30	0.88411	-0.00692388	0.00458388	0.14174	20.0417	29	0.891627	31	Inverse variance weighted (fixed effects)
NAAA	Negative modulator	INHIBITOR	cannabidiol	4	CHEMBL190461	DB09061	CHEMBL190461	post-traumatic stress disorder	F43	gtex	Colon_Sigmoid	4_75994993:A:G	4_75994993	4	75994993	-0.0114592	0.00138941	1.62e-16	1.59e-14	21.1196	30	0.88411	-0.00692388	0.00458388	0.14174	20.0417	29	0.891627	31	Inverse variance weighted (fixed effects)
NAAA	Negative modulator	INHIBITOR	cannabidiol	4	CHEMBL190461	DB09061	CHEMBL190461	ulcerative colitis	K51	gtex	Colon_Sigmoid	4_75994993:A:G	4_75994993	4	75994993	-0.0114592	0.00138941	1.62e-16	1.59e-14	21.1196	30	0.88411	-0.00692388	0.00458388	0.14174	20.0417	29	0.891627	31	Inverse variance weighted (fixed effects)
NAAA	Negative modulator	INHIBITOR	cannabidiol	4	CHEMBL190461	DB09061	CHEMBL190461	insomnia	F51	gtex	Colon_Sigmoid	4_75994993:A:G	4_75994993	4	75994993	-0.0114592	0.00138941	1.62e-16	1.59e-14	21.1196	30	0.88411	-0.00692388	0.00458388	0.14174	20.0417	29	0.891627	31	Inverse variance weighted (fixed effects)
NAAA	Negative modulator	INHIBITOR	cannabidiol	4	CHEMBL190461	DB09061	CHEMBL190461	osteoarthritis, knee	M17	gtex	Colon_Sigmoid	4_75994993:A:G	4_75994993	4	75994993	-0.0114592	0.00138941	1.62e-16	1.59e-14	21.1196	30	0.88411	-0.00692388	0.00458388	0.14174	20.0417	29	0.891627	31	Inverse variance weighted (fixed effects)
NAAA	Negative modulator	INHIBITOR	cannabidiol	4	CHEMBL190461	DB09061	CHEMBL190461	obsessive-compulsive disorder	F42	gtex	Colon_Sigmoid	4_75994993:A:G	4_75994993	4	75994993	-0.0114592	0.00138941	1.62e-16	1.59e-14	21.1196	30	0.88411	-0.00692388	0.00458388	0.14174	20.0417	29	0.891627	31	Inverse variance weighted (fixed effects)
NAAA	Negative modulator	INHIBITOR	cannabidiol	4	CHEMBL190461	DB09061	CHEMBL190461	Cognitive impairment	R54	gtex	Colon_Sigmoid	4_75994993:A:G	4_75994993	4	75994993	-0.0114592	0.00138941	1.62e-16	1.59e-14	21.1196	30	0.88411	-0.00692388	0.00458388	0.14174	20.0417	29	0.891627	31	Inverse variance weighted (fixed effects)
NAAA	Negative modulator	INHIBITOR	cannabidiol	4	CHEMBL190461	DB09061	CHEMBL190461	amyotrophic lateral sclerosis	CUSTOM_MND	gtex	Colon_Sigmoid	4_75994993:A:G	4_75994993	4	75994993	-0.0114592	0.00138941	1.62e-16	1.59e-14	21.1196	30	0.88411	-0.00692388	0.00458388	0.14174	20.0417	29	0.891627	31	Inverse variance weighted (fixed effects)
NAAA	Negative modulator	INHIBITOR	cannabidiol	4	CHEMBL190461	DB09061	CHEMBL190461	Cognitive impairment	R41	gtex	Colon_Sigmoid	4_75994993:A:G	4_75994993	4	75994993	-0.0114592	0.00138941	1.62e-16	1.59e-14	21.1196	30	0.88411	-0.00692388	0.00458388	0.14174	20.0417	29	0.891627	31	Inverse variance weighted (fixed effects)
NAAA	Negative modulator	INHIBITOR	cannabidiol	4	CHEMBL190461	DB09061	CHEMBL190461	Hair-pulling	F63	gtex	Colon_Sigmoid	4_75994993:A:G	4_75994993	4	75994993	-0.0114592	0.00138941	1.62e-16	1.59e-14	21.1196	30	0.88411	-0.00692388	0.00458388	0.14174	20.0417	29	0.891627	31	Inverse variance weighted (fixed effects)
NAAA	Negative modulator	INHIBITOR	cannabidiol	4	CHEMBL190461	DB09061	CHEMBL190461	Seizure	R56	gtex	Colon_Sigmoid	4_75994993:A:G	4_75994993	4	75994993	-0.0114592	0.00138941	1.62e-16	1.59e-14	21.1196	30	0.88411	-0.00692388	0.00458388	0.14174	20.0417	29	0.891627	31	Inverse variance weighted (fixed effects)
NAAA	Negative modulator	INHIBITOR	cannabidiol	4	CHEMBL190461	DB09061	CHEMBL190461	Seizure	G40	gtex	Colon_Sigmoid	4_75994993:A:G	4_75994993	4	75994993	-0.0114592	0.00138941	1.62e-16	1.59e-14	21.1196	30	0.88411	-0.00692388	0.00458388	0.14174	20.0417	29	0.891627	31	Inverse variance weighted (fixed effects)
NAAA	Negative modulator	INHIBITOR	cannabidiol	4	CHEMBL190461	DB09061	CHEMBL190461	Intellectual disability	F79	gtex	Colon_Sigmoid	4_75994993:A:G	4_75994993	4	75994993	-0.0114592	0.00138941	1.62e-16	1.59e-14	21.1196	30	0.88411	-0.00692388	0.00458388	0.14174	20.0417	29	0.891627	31	Inverse variance weighted (fixed effects)
NAAA	Negative modulator	INHIBITOR	cannabidiol	4	CHEMBL190461	DB09061	CHEMBL190461	Intellectual disability	F70	gtex	Colon_Sigmoid	4_75994993:A:G	4_75994993	4	75994993	-0.0114592	0.00138941	1.62e-16	1.59e-14	21.1196	30	0.88411	-0.00692388	0.00458388	0.14174	20.0417	29	0.891627	31	Inverse variance weighted (fixed effects)
NAAA	Negative modulator	INHIBITOR	cannabidiol	4	CHEMBL190461	DB09061	CHEMBL190461	Prader-Willi syndrome	Q87	gtex	Colon_Sigmoid	4_75994993:A:G	4_75994993	4	75994993	-0.0114592	0.00138941	1.62e-16	1.59e-14	21.1196	30	0.88411	-0.00692388	0.00458388	0.14174	20.0417	29	0.891627	31	Inverse variance weighted (fixed effects)
NAAA	Negative modulator	INHIBITOR	cannabidiol	4	CHEMBL190461	DB09061	CHEMBL190461	Huntington disease	G10	gtex	Colon_Sigmoid	4_75994993:A:G	4_75994993	4	75994993	-0.0114592	0.00138941	1.62e-16	1.59e-14	21.1196	30	0.88411	-0.00692388	0.00458388	0.14174	20.0417	29	0.891627	31	Inverse variance weighted (fixed effects)
NAAA	Negative modulator	INHIBITOR	cannabidiol	4	CHEMBL190461	DB09061	CHEMBL190461	alcohol dependence	F10	gtex	Colon_Sigmoid	4_75994993:A:G	4_75994993	4	75994993	-0.0114592	0.00138941	1.62e-16	1.59e-14	21.1196	30	0.88411	-0.00692388	0.00458388	0.14174	20.0417	29	0.891627	31	Inverse variance weighted (fixed effects)
NAAA	Negative modulator	INHIBITOR	cannabidiol	4	CHEMBL190461	DB09061	CHEMBL190461	migraine disorder	G43	gtex	Colon_Sigmoid	4_75994993:A:G	4_75994993	4	75994993	-0.0114592	0.00138941	1.62e-16	1.59e-14	21.1196	30	0.88411	-0.00692388	0.00458388	0.14174	20.0417	29	0.891627	31	Inverse variance weighted (fixed effects)
NAAA	Negative modulator	INHIBITOR	cannabidiol	4	CHEMBL190461	DB09061	CHEMBL190461	Parkinson disease	G20	gtex	Colon_Sigmoid	4_75994993:A:G	4_75994993	4	75994993	-0.0114592	0.00138941	1.62e-16	1.59e-14	21.1196	30	0.88411	-0.00692388	0.00458388	0.14174	20.0417	29	0.891627	31	Inverse variance weighted (fixed effects)
NAAA	Negative modulator	INHIBITOR	cannabidiol	4	CHEMBL190461	DB09061	CHEMBL190461	schizophrenia	F20	gtex	Colon_Sigmoid	4_75994993:A:G	4_75994993	4	75994993	-0.0114592	0.00138941	1.62e-16	1.59e-14	21.1196	30	0.88411	-0.00692388	0.00458388	0.14174	20.0417	29	0.891627	31	Inverse variance weighted (fixed effects)
NAAA	Negative modulator	INHIBITOR	cannabidiol	4	CHEMBL190461	DB09061	CHEMBL190461	bipolar disorder	F31	gtex	Colon_Sigmoid	4_75994993:A:G	4_75994993	4	75994993	-0.0114592	0.00138941	1.62e-16	1.59e-14	21.1196	30	0.88411	-0.00692388	0.00458388	0.14174	20.0417	29	0.891627	31	Inverse variance weighted (fixed effects)
NAAA	Negative modulator	INHIBITOR	cannabidiol	4	CHEMBL190461	DB09061	CHEMBL190461	ulcerative colitis	K50	gtex	Colon_Sigmoid	4_75917485:A:G	4_75917485	4	75917485	-0.0114592	0.00138941	1.62e-16	1.59e-14	21.1196	30	0.88411	-0.00692388	0.00458388	0.14174	20.0417	29	0.891627	31	Inverse variance weighted (fixed effects)
NAAA	Negative modulator	INHIBITOR	cannabidiol	4	CHEMBL190461	DB09061	CHEMBL190461	ulcerative colitis	CUSTOM_IBD	gtex	Colon_Sigmoid	4_75917485:A:G	4_75917485	4	75917485	-0.0114592	0.00138941	1.62e-16	1.59e-14	21.1196	30	0.88411	-0.00692388	0.00458388	0.14174	20.0417	29	0.891627	31	Inverse variance weighted (fixed effects)
NAAA	Negative modulator	INHIBITOR	cannabidiol	4	CHEMBL190461	DB09061	CHEMBL190461	epilepsy	G40	gtex	Colon_Sigmoid	4_75917485:A:G	4_75917485	4	75917485	-0.0114592	0.00138941	1.62e-16	1.59e-14	21.1196	30	0.88411	-0.00692388	0.00458388	0.14174	20.0417	29	0.891627	31	Inverse variance weighted (fixed effects)
NAAA	Negative modulator	INHIBITOR	cannabidiol	4	CHEMBL190461	DB09061	CHEMBL190461	diabetic neuropathy	G63	gtex	Colon_Sigmoid	4_75917485:A:G	4_75917485	4	75917485	-0.0114592	0.00138941	1.62e-16	1.59e-14	21.1196	30	0.88411	-0.00692388	0.00458388	0.14174	20.0417	29	0.891627	31	Inverse variance weighted (fixed effects)
NAAA	Negative modulator	INHIBITOR	cannabidiol	4	CHEMBL190461	DB09061	CHEMBL190461	pain	R07	gtex	Colon_Sigmoid	4_75917485:A:G	4_75917485	4	75917485	-0.0114592	0.00138941	1.62e-16	1.59e-14	21.1196	30	0.88411	-0.00692388	0.00458388	0.14174	20.0417	29	0.891627	31	Inverse variance weighted (fixed effects)
NAAA	Negative modulator	INHIBITOR	cannabidiol	4	CHEMBL190461	DB09061	CHEMBL190461	psoriatic arthritis	M07	gtex	Colon_Sigmoid	4_75917485:A:G	4_75917485	4	75917485	-0.0114592	0.00138941	1.62e-16	1.59e-14	21.1196	30	0.88411	-0.00692388	0.00458388	0.14174	20.0417	29	0.891627	31	Inverse variance weighted (fixed effects)
NAAA	Negative modulator	INHIBITOR	cannabidiol	4	CHEMBL190461	DB09061	CHEMBL190461	psoriatic arthritis	L40	gtex	Colon_Sigmoid	4_75917485:A:G	4_75917485	4	75917485	-0.0114592	0.00138941	1.62e-16	1.59e-14	21.1196	30	0.88411	-0.00692388	0.00458388	0.14174	20.0417	29	0.891627	31	Inverse variance weighted (fixed effects)
NAAA	Negative modulator	INHIBITOR	cannabidiol	4	CHEMBL190461	DB09061	CHEMBL190461	psoriatic arthritis	CUSTOM_PSA	gtex	Colon_Sigmoid	4_75917485:A:G	4_75917485	4	75917485	-0.0114592	0.00138941	1.62e-16	1.59e-14	21.1196	30	0.88411	-0.00692388	0.00458388	0.14174	20.0417	29	0.891627	31	Inverse variance weighted (fixed effects)
NAAA	Negative modulator	INHIBITOR	cannabidiol	4	CHEMBL190461	DB09061	CHEMBL190461	fibromyalgia	M79	gtex	Colon_Sigmoid	4_75917485:A:G	4_75917485	4	75917485	-0.0114592	0.00138941	1.62e-16	1.59e-14	21.1196	30	0.88411	-0.00692388	0.00458388	0.14174	20.0417	29	0.891627	31	Inverse variance weighted (fixed effects)
NAAA	Negative modulator	INHIBITOR	cannabidiol	4	CHEMBL190461	DB09061	CHEMBL190461	Autoimmune Hepatitis	K75	gtex	Colon_Sigmoid	4_75917485:A:G	4_75917485	4	75917485	-0.0114592	0.00138941	1.62e-16	1.59e-14	21.1196	30	0.88411	-0.00692388	0.00458388	0.14174	20.0417	29	0.891627	31	Inverse variance weighted (fixed effects)
NAAA	Negative modulator	INHIBITOR	cannabidiol	4	CHEMBL190461	DB09061	CHEMBL190461	opioid dependence	F11	gtex	Colon_Sigmoid	4_75917485:A:G	4_75917485	4	75917485	-0.0114592	0.00138941	1.62e-16	1.59e-14	21.1196	30	0.88411	-0.00692388	0.00458388	0.14174	20.0417	29	0.891627	31	Inverse variance weighted (fixed effects)
NAAA	Negative modulator	INHIBITOR	cannabidiol	4	CHEMBL190461	DB09061	CHEMBL190461	schizoaffective disorder	F25	gtex	Colon_Sigmoid	4_75917485:A:G	4_75917485	4	75917485	-0.0114592	0.00138941	1.62e-16	1.59e-14	21.1196	30	0.88411	-0.00692388	0.00458388	0.14174	20.0417	29	0.891627	31	Inverse variance weighted (fixed effects)
NAAA	Negative modulator	INHIBITOR	cannabidiol	4	CHEMBL190461	DB09061	CHEMBL190461	anxiety	R45	gtex	Colon_Sigmoid	4_75917485:A:G	4_75917485	4	75917485	-0.0114592	0.00138941	1.62e-16	1.59e-14	21.1196	30	0.88411	-0.00692388	0.00458388	0.14174	20.0417	29	0.891627	31	Inverse variance weighted (fixed effects)
NAAA	Negative modulator	INHIBITOR	cannabidiol	4	CHEMBL190461	DB09061	CHEMBL190461	anxiety	F41	gtex	Colon_Sigmoid	4_75917485:A:G	4_75917485	4	75917485	-0.0114592	0.00138941	1.62e-16	1.59e-14	21.1196	30	0.88411	-0.00692388	0.00458388	0.14174	20.0417	29	0.891627	31	Inverse variance weighted (fixed effects)
NAAA	Negative modulator	INHIBITOR	cannabidiol	4	CHEMBL190461	DB09061	CHEMBL190461	Tourette syndrome	F95	gtex	Colon_Sigmoid	4_75917485:A:G	4_75917485	4	75917485	-0.0114592	0.00138941	1.62e-16	1.59e-14	21.1196	30	0.88411	-0.00692388	0.00458388	0.14174	20.0417	29	0.891627	31	Inverse variance weighted (fixed effects)
NAAA	Negative modulator	INHIBITOR	cannabidiol	4	CHEMBL190461	DB09061	CHEMBL190461	insomnia	G47	gtex	Colon_Sigmoid	4_75917485:A:G	4_75917485	4	75917485	-0.0114592	0.00138941	1.62e-16	1.59e-14	21.1196	30	0.88411	-0.00692388	0.00458388	0.14174	20.0417	29	0.891627	31	Inverse variance weighted (fixed effects)
NAAA	Negative modulator	INHIBITOR	cannabidiol	4	CHEMBL190461	DB09061	CHEMBL190461	social anxiety disorder	F40	gtex	Colon_Sigmoid	4_75917485:A:G	4_75917485	4	75917485	-0.0114592	0.00138941	1.62e-16	1.59e-14	21.1196	30	0.88411	-0.00692388	0.00458388	0.14174	20.0417	29	0.891627	31	Inverse variance weighted (fixed effects)
NAAA	Negative modulator	INHIBITOR	cannabidiol	4	CHEMBL190461	DB09061	CHEMBL190461	diabetic neuropathy	G59	gtex	Colon_Sigmoid	4_75917485:A:G	4_75917485	4	75917485	-0.0114592	0.00138941	1.62e-16	1.59e-14	21.1196	30	0.88411	-0.00692388	0.00458388	0.14174	20.0417	29	0.891627	31	Inverse variance weighted (fixed effects)
NAAA	Negative modulator	INHIBITOR	cannabidiol	4	CHEMBL190461	DB09061	CHEMBL190461	myocarditis	I51	gtex	Colon_Sigmoid	4_75917485:A:G	4_75917485	4	75917485	-0.0114592	0.00138941	1.62e-16	1.59e-14	21.1196	30	0.88411	-0.00692388	0.00458388	0.14174	20.0417	29	0.891627	31	Inverse variance weighted (fixed effects)
NAAA	Negative modulator	INHIBITOR	cannabidiol	4	CHEMBL190461	DB09061	CHEMBL190461	Sleep Disorder	G47	gtex	Colon_Sigmoid	4_75917485:A:G	4_75917485	4	75917485	-0.0114592	0.00138941	1.62e-16	1.59e-14	21.1196	30	0.88411	-0.00692388	0.00458388	0.14174	20.0417	29	0.891627	31	Inverse variance weighted (fixed effects)
NAAA	Negative modulator	INHIBITOR	cannabidiol	4	CHEMBL190461	DB09061	CHEMBL190461	pericarditis	I31	gtex	Colon_Sigmoid	4_75917485:A:G	4_75917485	4	75917485	-0.0114592	0.00138941	1.62e-16	1.59e-14	21.1196	30	0.88411	-0.00692388	0.00458388	0.14174	20.0417	29	0.891627	31	Inverse variance weighted (fixed effects)
NAAA	Negative modulator	INHIBITOR	cannabidiol	4	CHEMBL190461	DB09061	CHEMBL190461	pericarditis	I30	gtex	Colon_Sigmoid	4_75917485:A:G	4_75917485	4	75917485	-0.0114592	0.00138941	1.62e-16	1.59e-14	21.1196	30	0.88411	-0.00692388	0.00458388	0.14174	20.0417	29	0.891627	31	Inverse variance weighted (fixed effects)
NAAA	Negative modulator	INHIBITOR	cannabidiol	4	CHEMBL190461	DB09061	CHEMBL190461	cannabis dependence	F12	gtex	Colon_Sigmoid	4_75917485:A:G	4_75917485	4	75917485	-0.0114592	0.00138941	1.62e-16	1.59e-14	21.1196	30	0.88411	-0.00692388	0.00458388	0.14174	20.0417	29	0.891627	31	Inverse variance weighted (fixed effects)
NAAA	Negative modulator	INHIBITOR	cannabidiol	4	CHEMBL190461	DB09061	CHEMBL190461	pain	R52	gtex	Colon_Sigmoid	4_75917485:A:G	4_75917485	4	75917485	-0.0114592	0.00138941	1.62e-16	1.59e-14	21.1196	30	0.88411	-0.00692388	0.00458388	0.14174	20.0417	29	0.891627	31	Inverse variance weighted (fixed effects)
NAAA	Negative modulator	INHIBITOR	cannabidiol	4	CHEMBL190461	DB09061	CHEMBL190461	West syndrome	G40	gtex	Colon_Sigmoid	4_75917485:A:G	4_75917485	4	75917485	-0.0114592	0.00138941	1.62e-16	1.59e-14	21.1196	30	0.88411	-0.00692388	0.00458388	0.14174	20.0417	29	0.891627	31	Inverse variance weighted (fixed effects)
NAAA	Negative modulator	INHIBITOR	cannabidiol	4	CHEMBL190461	DB09061	CHEMBL190461	Lennox-Gastaut syndrome	G40	gtex	Colon_Sigmoid	4_75917485:A:G	4_75917485	4	75917485	-0.0114592	0.00138941	1.62e-16	1.59e-14	21.1196	30	0.88411	-0.00692388	0.00458388	0.14174	20.0417	29	0.891627	31	Inverse variance weighted (fixed effects)
NAAA	Negative modulator	INHIBITOR	cannabidiol	4	CHEMBL190461	DB09061	CHEMBL190461	graft versus host disease	D89	gtex	Colon_Sigmoid	4_75917485:A:G	4_75917485	4	75917485	-0.0114592	0.00138941	1.62e-16	1.59e-14	21.1196	30	0.88411	-0.00692388	0.00458388	0.14174	20.0417	29	0.891627	31	Inverse variance weighted (fixed effects)
NAAA	Negative modulator	INHIBITOR	cannabidiol	4	CHEMBL190461	DB09061	CHEMBL190461	benign essential blepharospasm	G24	gtex	Colon_Sigmoid	4_75917485:A:G	4_75917485	4	75917485	-0.0114592	0.00138941	1.62e-16	1.59e-14	21.1196	30	0.88411	-0.00692388	0.00458388	0.14174	20.0417	29	0.891627	31	Inverse variance weighted (fixed effects)
NAAA	Negative modulator	INHIBITOR	cannabidiol	4	CHEMBL190461	DB09061	CHEMBL190461	childhood absence epilepsy	G40	gtex	Colon_Sigmoid	4_75917485:A:G	4_75917485	4	75917485	-0.0114592	0.00138941	1.62e-16	1.59e-14	21.1196	30	0.88411	-0.00692388	0.00458388	0.14174	20.0417	29	0.891627	31	Inverse variance weighted (fixed effects)
NAAA	Negative modulator	INHIBITOR	cannabidiol	4	CHEMBL190461	DB09061	CHEMBL190461	Rett syndrome	F84	gtex	Colon_Sigmoid	4_75917485:A:G	4_75917485	4	75917485	-0.0114592	0.00138941	1.62e-16	1.59e-14	21.1196	30	0.88411	-0.00692388	0.00458388	0.14174	20.0417	29	0.891627	31	Inverse variance weighted (fixed effects)
NAAA	Negative modulator	INHIBITOR	cannabidiol	4	CHEMBL190461	DB09061	CHEMBL190461	fragile X syndrome	Q99	gtex	Colon_Sigmoid	4_75917485:A:G	4_75917485	4	75917485	-0.0114592	0.00138941	1.62e-16	1.59e-14	21.1196	30	0.88411	-0.00692388	0.00458388	0.14174	20.0417	29	0.891627	31	Inverse variance weighted (fixed effects)
NAAA	Negative modulator	INHIBITOR	cannabidiol	4	CHEMBL190461	DB09061	CHEMBL190461	Sturge-Weber syndrome	Q85	gtex	Colon_Sigmoid	4_75917485:A:G	4_75917485	4	75917485	-0.0114592	0.00138941	1.62e-16	1.59e-14	21.1196	30	0.88411	-0.00692388	0.00458388	0.14174	20.0417	29	0.891627	31	Inverse variance weighted (fixed effects)
NAAA	Negative modulator	INHIBITOR	cannabidiol	4	CHEMBL190461	DB09061	CHEMBL190461	amyotrophic lateral sclerosis	G12	gtex	Colon_Sigmoid	4_75917485:A:G	4_75917485	4	75917485	-0.0114592	0.00138941	1.62e-16	1.59e-14	21.1196	30	0.88411	-0.00692388	0.00458388	0.14174	20.0417	29	0.891627	31	Inverse variance weighted (fixed effects)
NAAA	Negative modulator	INHIBITOR	cannabidiol	4	CHEMBL190461	DB09061	CHEMBL190461	Benign essential blepharospasm	G24	gtex	Colon_Sigmoid	4_75917485:A:G	4_75917485	4	75917485	-0.0114592	0.00138941	1.62e-16	1.59e-14	21.1196	30	0.88411	-0.00692388	0.00458388	0.14174	20.0417	29	0.891627	31	Inverse variance weighted (fixed effects)
NAAA	Negative modulator	INHIBITOR	cannabidiol	4	CHEMBL190461	DB09061	CHEMBL190461	developmental and epileptic encephalopathy	G40	gtex	Colon_Sigmoid	4_75917485:A:G	4_75917485	4	75917485	-0.0114592	0.00138941	1.62e-16	1.59e-14	21.1196	30	0.88411	-0.00692388	0.00458388	0.14174	20.0417	29	0.891627	31	Inverse variance weighted (fixed effects)
NAAA	Negative modulator	INHIBITOR	cannabidiol	4	CHEMBL190461	DB09061	CHEMBL190461	nicotine dependence	F17	gtex	Colon_Sigmoid	4_75917485:A:G	4_75917485	4	75917485	-0.0114592	0.00138941	1.62e-16	1.59e-14	21.1196	30	0.88411	-0.00692388	0.00458388	0.14174	20.0417	29	0.891627	31	Inverse variance weighted (fixed effects)
NAAA	Negative modulator	INHIBITOR	cannabidiol	4	CHEMBL190461	DB09061	CHEMBL190461	autism	F84	gtex	Colon_Sigmoid	4_75917485:A:G	4_75917485	4	75917485	-0.0114592	0.00138941	1.62e-16	1.59e-14	21.1196	30	0.88411	-0.00692388	0.00458388	0.14174	20.0417	29	0.891627	31	Inverse variance weighted (fixed effects)
NAAA	Negative modulator	INHIBITOR	cannabidiol	4	CHEMBL190461	DB09061	CHEMBL190461	autism spectrum disorder	F84	gtex	Colon_Sigmoid	4_75917485:A:G	4_75917485	4	75917485	-0.0114592	0.00138941	1.62e-16	1.59e-14	21.1196	30	0.88411	-0.00692388	0.00458388	0.14174	20.0417	29	0.891627	31	Inverse variance weighted (fixed effects)
NAAA	Negative modulator	INHIBITOR	cannabidiol	4	CHEMBL190461	DB09061	CHEMBL190461	peripheral neuropathy	G64	gtex	Colon_Sigmoid	4_75917485:A:G	4_75917485	4	75917485	-0.0114592	0.00138941	1.62e-16	1.59e-14	21.1196	30	0.88411	-0.00692388	0.00458388	0.14174	20.0417	29	0.891627	31	Inverse variance weighted (fixed effects)
NAAA	Negative modulator	INHIBITOR	cannabidiol	4	CHEMBL190461	DB09061	CHEMBL190461	peripheral neuropathy	G62	gtex	Colon_Sigmoid	4_75917485:A:G	4_75917485	4	75917485	-0.0114592	0.00138941	1.62e-16	1.59e-14	21.1196	30	0.88411	-0.00692388	0.00458388	0.14174	20.0417	29	0.891627	31	Inverse variance weighted (fixed effects)
NAAA	Negative modulator	INHIBITOR	cannabidiol	4	CHEMBL190461	DB09061	CHEMBL190461	cocaine dependence	F14	gtex	Colon_Sigmoid	4_75917485:A:G	4_75917485	4	75917485	-0.0114592	0.00138941	1.62e-16	1.59e-14	21.1196	30	0.88411	-0.00692388	0.00458388	0.14174	20.0417	29	0.891627	31	Inverse variance weighted (fixed effects)
NAAA	Negative modulator	INHIBITOR	cannabidiol	4	CHEMBL190461	DB09061	CHEMBL190461	post-traumatic stress disorder	F43	gtex	Colon_Sigmoid	4_75917485:A:G	4_75917485	4	75917485	-0.0114592	0.00138941	1.62e-16	1.59e-14	21.1196	30	0.88411	-0.00692388	0.00458388	0.14174	20.0417	29	0.891627	31	Inverse variance weighted (fixed effects)
NAAA	Negative modulator	INHIBITOR	cannabidiol	4	CHEMBL190461	DB09061	CHEMBL190461	ulcerative colitis	K51	gtex	Colon_Sigmoid	4_75917485:A:G	4_75917485	4	75917485	-0.0114592	0.00138941	1.62e-16	1.59e-14	21.1196	30	0.88411	-0.00692388	0.00458388	0.14174	20.0417	29	0.891627	31	Inverse variance weighted (fixed effects)
NAAA	Negative modulator	INHIBITOR	cannabidiol	4	CHEMBL190461	DB09061	CHEMBL190461	insomnia	F51	gtex	Colon_Sigmoid	4_75917485:A:G	4_75917485	4	75917485	-0.0114592	0.00138941	1.62e-16	1.59e-14	21.1196	30	0.88411	-0.00692388	0.00458388	0.14174	20.0417	29	0.891627	31	Inverse variance weighted (fixed effects)
NAAA	Negative modulator	INHIBITOR	cannabidiol	4	CHEMBL190461	DB09061	CHEMBL190461	osteoarthritis, knee	M17	gtex	Colon_Sigmoid	4_75917485:A:G	4_75917485	4	75917485	-0.0114592	0.00138941	1.62e-16	1.59e-14	21.1196	30	0.88411	-0.00692388	0.00458388	0.14174	20.0417	29	0.891627	31	Inverse variance weighted (fixed effects)
NAAA	Negative modulator	INHIBITOR	cannabidiol	4	CHEMBL190461	DB09061	CHEMBL190461	obsessive-compulsive disorder	F42	gtex	Colon_Sigmoid	4_75917485:A:G	4_75917485	4	75917485	-0.0114592	0.00138941	1.62e-16	1.59e-14	21.1196	30	0.88411	-0.00692388	0.00458388	0.14174	20.0417	29	0.891627	31	Inverse variance weighted (fixed effects)
NAAA	Negative modulator	INHIBITOR	cannabidiol	4	CHEMBL190461	DB09061	CHEMBL190461	Cognitive impairment	R54	gtex	Colon_Sigmoid	4_75917485:A:G	4_75917485	4	75917485	-0.0114592	0.00138941	1.62e-16	1.59e-14	21.1196	30	0.88411	-0.00692388	0.00458388	0.14174	20.0417	29	0.891627	31	Inverse variance weighted (fixed effects)
NAAA	Negative modulator	INHIBITOR	cannabidiol	4	CHEMBL190461	DB09061	CHEMBL190461	amyotrophic lateral sclerosis	CUSTOM_MND	gtex	Colon_Sigmoid	4_75917485:A:G	4_75917485	4	75917485	-0.0114592	0.00138941	1.62e-16	1.59e-14	21.1196	30	0.88411	-0.00692388	0.00458388	0.14174	20.0417	29	0.891627	31	Inverse variance weighted (fixed effects)
NAAA	Negative modulator	INHIBITOR	cannabidiol	4	CHEMBL190461	DB09061	CHEMBL190461	Cognitive impairment	R41	gtex	Colon_Sigmoid	4_75917485:A:G	4_75917485	4	75917485	-0.0114592	0.00138941	1.62e-16	1.59e-14	21.1196	30	0.88411	-0.00692388	0.00458388	0.14174	20.0417	29	0.891627	31	Inverse variance weighted (fixed effects)
NAAA	Negative modulator	INHIBITOR	cannabidiol	4	CHEMBL190461	DB09061	CHEMBL190461	Hair-pulling	F63	gtex	Colon_Sigmoid	4_75917485:A:G	4_75917485	4	75917485	-0.0114592	0.00138941	1.62e-16	1.59e-14	21.1196	30	0.88411	-0.00692388	0.00458388	0.14174	20.0417	29	0.891627	31	Inverse variance weighted (fixed effects)
NAAA	Negative modulator	INHIBITOR	cannabidiol	4	CHEMBL190461	DB09061	CHEMBL190461	Seizure	R56	gtex	Colon_Sigmoid	4_75917485:A:G	4_75917485	4	75917485	-0.0114592	0.00138941	1.62e-16	1.59e-14	21.1196	30	0.88411	-0.00692388	0.00458388	0.14174	20.0417	29	0.891627	31	Inverse variance weighted (fixed effects)
NAAA	Negative modulator	INHIBITOR	cannabidiol	4	CHEMBL190461	DB09061	CHEMBL190461	Seizure	G40	gtex	Colon_Sigmoid	4_75917485:A:G	4_75917485	4	75917485	-0.0114592	0.00138941	1.62e-16	1.59e-14	21.1196	30	0.88411	-0.00692388	0.00458388	0.14174	20.0417	29	0.891627	31	Inverse variance weighted (fixed effects)
NAAA	Negative modulator	INHIBITOR	cannabidiol	4	CHEMBL190461	DB09061	CHEMBL190461	Intellectual disability	F79	gtex	Colon_Sigmoid	4_75917485:A:G	4_75917485	4	75917485	-0.0114592	0.00138941	1.62e-16	1.59e-14	21.1196	30	0.88411	-0.00692388	0.00458388	0.14174	20.0417	29	0.891627	31	Inverse variance weighted (fixed effects)
NAAA	Negative modulator	INHIBITOR	cannabidiol	4	CHEMBL190461	DB09061	CHEMBL190461	Intellectual disability	F70	gtex	Colon_Sigmoid	4_75917485:A:G	4_75917485	4	75917485	-0.0114592	0.00138941	1.62e-16	1.59e-14	21.1196	30	0.88411	-0.00692388	0.00458388	0.14174	20.0417	29	0.891627	31	Inverse variance weighted (fixed effects)
NAAA	Negative modulator	INHIBITOR	cannabidiol	4	CHEMBL190461	DB09061	CHEMBL190461	Prader-Willi syndrome	Q87	gtex	Colon_Sigmoid	4_75917485:A:G	4_75917485	4	75917485	-0.0114592	0.00138941	1.62e-16	1.59e-14	21.1196	30	0.88411	-0.00692388	0.00458388	0.14174	20.0417	29	0.891627	31	Inverse variance weighted (fixed effects)
NAAA	Negative modulator	INHIBITOR	cannabidiol	4	CHEMBL190461	DB09061	CHEMBL190461	Huntington disease	G10	gtex	Colon_Sigmoid	4_75917485:A:G	4_75917485	4	75917485	-0.0114592	0.00138941	1.62e-16	1.59e-14	21.1196	30	0.88411	-0.00692388	0.00458388	0.14174	20.0417	29	0.891627	31	Inverse variance weighted (fixed effects)
NAAA	Negative modulator	INHIBITOR	cannabidiol	4	CHEMBL190461	DB09061	CHEMBL190461	alcohol dependence	F10	gtex	Colon_Sigmoid	4_75917485:A:G	4_75917485	4	75917485	-0.0114592	0.00138941	1.62e-16	1.59e-14	21.1196	30	0.88411	-0.00692388	0.00458388	0.14174	20.0417	29	0.891627	31	Inverse variance weighted (fixed effects)
NAAA	Negative modulator	INHIBITOR	cannabidiol	4	CHEMBL190461	DB09061	CHEMBL190461	migraine disorder	G43	gtex	Colon_Sigmoid	4_75917485:A:G	4_75917485	4	75917485	-0.0114592	0.00138941	1.62e-16	1.59e-14	21.1196	30	0.88411	-0.00692388	0.00458388	0.14174	20.0417	29	0.891627	31	Inverse variance weighted (fixed effects)
NAAA	Negative modulator	INHIBITOR	cannabidiol	4	CHEMBL190461	DB09061	CHEMBL190461	Parkinson disease	G20	gtex	Colon_Sigmoid	4_75917485:A:G	4_75917485	4	75917485	-0.0114592	0.00138941	1.62e-16	1.59e-14	21.1196	30	0.88411	-0.00692388	0.00458388	0.14174	20.0417	29	0.891627	31	Inverse variance weighted (fixed effects)
NAAA	Negative modulator	INHIBITOR	cannabidiol	4	CHEMBL190461	DB09061	CHEMBL190461	schizophrenia	F20	gtex	Colon_Sigmoid	4_75917485:A:G	4_75917485	4	75917485	-0.0114592	0.00138941	1.62e-16	1.59e-14	21.1196	30	0.88411	-0.00692388	0.00458388	0.14174	20.0417	29	0.891627	31	Inverse variance weighted (fixed effects)
NAAA	Negative modulator	INHIBITOR	cannabidiol	4	CHEMBL190461	DB09061	CHEMBL190461	bipolar disorder	F31	gtex	Colon_Sigmoid	4_75917485:A:G	4_75917485	4	75917485	-0.0114592	0.00138941	1.62e-16	1.59e-14	21.1196	30	0.88411	-0.00692388	0.00458388	0.14174	20.0417	29	0.891627	31	Inverse variance weighted (fixed effects)
NAAA	Negative modulator	INHIBITOR	cannabidiol	4	CHEMBL190461	DB09061	CHEMBL190461	ulcerative colitis	K50	gtex	Brain_Caudate_basal_ganglia	4_75938887:G:A	4_75938887	4	75938887	-0.0114592	0.00138941	1.62e-16	1.59e-14	21.1196	30	0.88411	-0.00692388	0.00458388	0.14174	20.0417	29	0.891627	31	Inverse variance weighted (fixed effects)
NAAA	Negative modulator	INHIBITOR	cannabidiol	4	CHEMBL190461	DB09061	CHEMBL190461	ulcerative colitis	CUSTOM_IBD	gtex	Brain_Caudate_basal_ganglia	4_75938887:G:A	4_75938887	4	75938887	-0.0114592	0.00138941	1.62e-16	1.59e-14	21.1196	30	0.88411	-0.00692388	0.00458388	0.14174	20.0417	29	0.891627	31	Inverse variance weighted (fixed effects)
NAAA	Negative modulator	INHIBITOR	cannabidiol	4	CHEMBL190461	DB09061	CHEMBL190461	epilepsy	G40	gtex	Brain_Caudate_basal_ganglia	4_75938887:G:A	4_75938887	4	75938887	-0.0114592	0.00138941	1.62e-16	1.59e-14	21.1196	30	0.88411	-0.00692388	0.00458388	0.14174	20.0417	29	0.891627	31	Inverse variance weighted (fixed effects)
NAAA	Negative modulator	INHIBITOR	cannabidiol	4	CHEMBL190461	DB09061	CHEMBL190461	diabetic neuropathy	G63	gtex	Brain_Caudate_basal_ganglia	4_75938887:G:A	4_75938887	4	75938887	-0.0114592	0.00138941	1.62e-16	1.59e-14	21.1196	30	0.88411	-0.00692388	0.00458388	0.14174	20.0417	29	0.891627	31	Inverse variance weighted (fixed effects)
NAAA	Negative modulator	INHIBITOR	cannabidiol	4	CHEMBL190461	DB09061	CHEMBL190461	pain	R07	gtex	Brain_Caudate_basal_ganglia	4_75938887:G:A	4_75938887	4	75938887	-0.0114592	0.00138941	1.62e-16	1.59e-14	21.1196	30	0.88411	-0.00692388	0.00458388	0.14174	20.0417	29	0.891627	31	Inverse variance weighted (fixed effects)
NAAA	Negative modulator	INHIBITOR	cannabidiol	4	CHEMBL190461	DB09061	CHEMBL190461	psoriatic arthritis	M07	gtex	Brain_Caudate_basal_ganglia	4_75938887:G:A	4_75938887	4	75938887	-0.0114592	0.00138941	1.62e-16	1.59e-14	21.1196	30	0.88411	-0.00692388	0.00458388	0.14174	20.0417	29	0.891627	31	Inverse variance weighted (fixed effects)
NAAA	Negative modulator	INHIBITOR	cannabidiol	4	CHEMBL190461	DB09061	CHEMBL190461	psoriatic arthritis	L40	gtex	Brain_Caudate_basal_ganglia	4_75938887:G:A	4_75938887	4	75938887	-0.0114592	0.00138941	1.62e-16	1.59e-14	21.1196	30	0.88411	-0.00692388	0.00458388	0.14174	20.0417	29	0.891627	31	Inverse variance weighted (fixed effects)
NAAA	Negative modulator	INHIBITOR	cannabidiol	4	CHEMBL190461	DB09061	CHEMBL190461	psoriatic arthritis	CUSTOM_PSA	gtex	Brain_Caudate_basal_ganglia	4_75938887:G:A	4_75938887	4	75938887	-0.0114592	0.00138941	1.62e-16	1.59e-14	21.1196	30	0.88411	-0.00692388	0.00458388	0.14174	20.0417	29	0.891627	31	Inverse variance weighted (fixed effects)
NAAA	Negative modulator	INHIBITOR	cannabidiol	4	CHEMBL190461	DB09061	CHEMBL190461	fibromyalgia	M79	gtex	Brain_Caudate_basal_ganglia	4_75938887:G:A	4_75938887	4	75938887	-0.0114592	0.00138941	1.62e-16	1.59e-14	21.1196	30	0.88411	-0.00692388	0.00458388	0.14174	20.0417	29	0.891627	31	Inverse variance weighted (fixed effects)
NAAA	Negative modulator	INHIBITOR	cannabidiol	4	CHEMBL190461	DB09061	CHEMBL190461	Autoimmune Hepatitis	K75	gtex	Brain_Caudate_basal_ganglia	4_75938887:G:A	4_75938887	4	75938887	-0.0114592	0.00138941	1.62e-16	1.59e-14	21.1196	30	0.88411	-0.00692388	0.00458388	0.14174	20.0417	29	0.891627	31	Inverse variance weighted (fixed effects)
NAAA	Negative modulator	INHIBITOR	cannabidiol	4	CHEMBL190461	DB09061	CHEMBL190461	opioid dependence	F11	gtex	Brain_Caudate_basal_ganglia	4_75938887:G:A	4_75938887	4	75938887	-0.0114592	0.00138941	1.62e-16	1.59e-14	21.1196	30	0.88411	-0.00692388	0.00458388	0.14174	20.0417	29	0.891627	31	Inverse variance weighted (fixed effects)
NAAA	Negative modulator	INHIBITOR	cannabidiol	4	CHEMBL190461	DB09061	CHEMBL190461	schizoaffective disorder	F25	gtex	Brain_Caudate_basal_ganglia	4_75938887:G:A	4_75938887	4	75938887	-0.0114592	0.00138941	1.62e-16	1.59e-14	21.1196	30	0.88411	-0.00692388	0.00458388	0.14174	20.0417	29	0.891627	31	Inverse variance weighted (fixed effects)
NAAA	Negative modulator	INHIBITOR	cannabidiol	4	CHEMBL190461	DB09061	CHEMBL190461	anxiety	R45	gtex	Brain_Caudate_basal_ganglia	4_75938887:G:A	4_75938887	4	75938887	-0.0114592	0.00138941	1.62e-16	1.59e-14	21.1196	30	0.88411	-0.00692388	0.00458388	0.14174	20.0417	29	0.891627	31	Inverse variance weighted (fixed effects)
NAAA	Negative modulator	INHIBITOR	cannabidiol	4	CHEMBL190461	DB09061	CHEMBL190461	anxiety	F41	gtex	Brain_Caudate_basal_ganglia	4_75938887:G:A	4_75938887	4	75938887	-0.0114592	0.00138941	1.62e-16	1.59e-14	21.1196	30	0.88411	-0.00692388	0.00458388	0.14174	20.0417	29	0.891627	31	Inverse variance weighted (fixed effects)
NAAA	Negative modulator	INHIBITOR	cannabidiol	4	CHEMBL190461	DB09061	CHEMBL190461	Tourette syndrome	F95	gtex	Brain_Caudate_basal_ganglia	4_75938887:G:A	4_75938887	4	75938887	-0.0114592	0.00138941	1.62e-16	1.59e-14	21.1196	30	0.88411	-0.00692388	0.00458388	0.14174	20.0417	29	0.891627	31	Inverse variance weighted (fixed effects)
NAAA	Negative modulator	INHIBITOR	cannabidiol	4	CHEMBL190461	DB09061	CHEMBL190461	insomnia	G47	gtex	Brain_Caudate_basal_ganglia	4_75938887:G:A	4_75938887	4	75938887	-0.0114592	0.00138941	1.62e-16	1.59e-14	21.1196	30	0.88411	-0.00692388	0.00458388	0.14174	20.0417	29	0.891627	31	Inverse variance weighted (fixed effects)
NAAA	Negative modulator	INHIBITOR	cannabidiol	4	CHEMBL190461	DB09061	CHEMBL190461	social anxiety disorder	F40	gtex	Brain_Caudate_basal_ganglia	4_75938887:G:A	4_75938887	4	75938887	-0.0114592	0.00138941	1.62e-16	1.59e-14	21.1196	30	0.88411	-0.00692388	0.00458388	0.14174	20.0417	29	0.891627	31	Inverse variance weighted (fixed effects)
NAAA	Negative modulator	INHIBITOR	cannabidiol	4	CHEMBL190461	DB09061	CHEMBL190461	diabetic neuropathy	G59	gtex	Brain_Caudate_basal_ganglia	4_75938887:G:A	4_75938887	4	75938887	-0.0114592	0.00138941	1.62e-16	1.59e-14	21.1196	30	0.88411	-0.00692388	0.00458388	0.14174	20.0417	29	0.891627	31	Inverse variance weighted (fixed effects)
NAAA	Negative modulator	INHIBITOR	cannabidiol	4	CHEMBL190461	DB09061	CHEMBL190461	myocarditis	I51	gtex	Brain_Caudate_basal_ganglia	4_75938887:G:A	4_75938887	4	75938887	-0.0114592	0.00138941	1.62e-16	1.59e-14	21.1196	30	0.88411	-0.00692388	0.00458388	0.14174	20.0417	29	0.891627	31	Inverse variance weighted (fixed effects)
NAAA	Negative modulator	INHIBITOR	cannabidiol	4	CHEMBL190461	DB09061	CHEMBL190461	Sleep Disorder	G47	gtex	Brain_Caudate_basal_ganglia	4_75938887:G:A	4_75938887	4	75938887	-0.0114592	0.00138941	1.62e-16	1.59e-14	21.1196	30	0.88411	-0.00692388	0.00458388	0.14174	20.0417	29	0.891627	31	Inverse variance weighted (fixed effects)
NAAA	Negative modulator	INHIBITOR	cannabidiol	4	CHEMBL190461	DB09061	CHEMBL190461	pericarditis	I31	gtex	Brain_Caudate_basal_ganglia	4_75938887:G:A	4_75938887	4	75938887	-0.0114592	0.00138941	1.62e-16	1.59e-14	21.1196	30	0.88411	-0.00692388	0.00458388	0.14174	20.0417	29	0.891627	31	Inverse variance weighted (fixed effects)
NAAA	Negative modulator	INHIBITOR	cannabidiol	4	CHEMBL190461	DB09061	CHEMBL190461	pericarditis	I30	gtex	Brain_Caudate_basal_ganglia	4_75938887:G:A	4_75938887	4	75938887	-0.0114592	0.00138941	1.62e-16	1.59e-14	21.1196	30	0.88411	-0.00692388	0.00458388	0.14174	20.0417	29	0.891627	31	Inverse variance weighted (fixed effects)
NAAA	Negative modulator	INHIBITOR	cannabidiol	4	CHEMBL190461	DB09061	CHEMBL190461	cannabis dependence	F12	gtex	Brain_Caudate_basal_ganglia	4_75938887:G:A	4_75938887	4	75938887	-0.0114592	0.00138941	1.62e-16	1.59e-14	21.1196	30	0.88411	-0.00692388	0.00458388	0.14174	20.0417	29	0.891627	31	Inverse variance weighted (fixed effects)
NAAA	Negative modulator	INHIBITOR	cannabidiol	4	CHEMBL190461	DB09061	CHEMBL190461	pain	R52	gtex	Brain_Caudate_basal_ganglia	4_75938887:G:A	4_75938887	4	75938887	-0.0114592	0.00138941	1.62e-16	1.59e-14	21.1196	30	0.88411	-0.00692388	0.00458388	0.14174	20.0417	29	0.891627	31	Inverse variance weighted (fixed effects)
NAAA	Negative modulator	INHIBITOR	cannabidiol	4	CHEMBL190461	DB09061	CHEMBL190461	West syndrome	G40	gtex	Brain_Caudate_basal_ganglia	4_75938887:G:A	4_75938887	4	75938887	-0.0114592	0.00138941	1.62e-16	1.59e-14	21.1196	30	0.88411	-0.00692388	0.00458388	0.14174	20.0417	29	0.891627	31	Inverse variance weighted (fixed effects)
NAAA	Negative modulator	INHIBITOR	cannabidiol	4	CHEMBL190461	DB09061	CHEMBL190461	Lennox-Gastaut syndrome	G40	gtex	Brain_Caudate_basal_ganglia	4_75938887:G:A	4_75938887	4	75938887	-0.0114592	0.00138941	1.62e-16	1.59e-14	21.1196	30	0.88411	-0.00692388	0.00458388	0.14174	20.0417	29	0.891627	31	Inverse variance weighted (fixed effects)
NAAA	Negative modulator	INHIBITOR	cannabidiol	4	CHEMBL190461	DB09061	CHEMBL190461	graft versus host disease	D89	gtex	Brain_Caudate_basal_ganglia	4_75938887:G:A	4_75938887	4	75938887	-0.0114592	0.00138941	1.62e-16	1.59e-14	21.1196	30	0.88411	-0.00692388	0.00458388	0.14174	20.0417	29	0.891627	31	Inverse variance weighted (fixed effects)
NAAA	Negative modulator	INHIBITOR	cannabidiol	4	CHEMBL190461	DB09061	CHEMBL190461	benign essential blepharospasm	G24	gtex	Brain_Caudate_basal_ganglia	4_75938887:G:A	4_75938887	4	75938887	-0.0114592	0.00138941	1.62e-16	1.59e-14	21.1196	30	0.88411	-0.00692388	0.00458388	0.14174	20.0417	29	0.891627	31	Inverse variance weighted (fixed effects)
NAAA	Negative modulator	INHIBITOR	cannabidiol	4	CHEMBL190461	DB09061	CHEMBL190461	childhood absence epilepsy	G40	gtex	Brain_Caudate_basal_ganglia	4_75938887:G:A	4_75938887	4	75938887	-0.0114592	0.00138941	1.62e-16	1.59e-14	21.1196	30	0.88411	-0.00692388	0.00458388	0.14174	20.0417	29	0.891627	31	Inverse variance weighted (fixed effects)
NAAA	Negative modulator	INHIBITOR	cannabidiol	4	CHEMBL190461	DB09061	CHEMBL190461	Rett syndrome	F84	gtex	Brain_Caudate_basal_ganglia	4_75938887:G:A	4_75938887	4	75938887	-0.0114592	0.00138941	1.62e-16	1.59e-14	21.1196	30	0.88411	-0.00692388	0.00458388	0.14174	20.0417	29	0.891627	31	Inverse variance weighted (fixed effects)
NAAA	Negative modulator	INHIBITOR	cannabidiol	4	CHEMBL190461	DB09061	CHEMBL190461	fragile X syndrome	Q99	gtex	Brain_Caudate_basal_ganglia	4_75938887:G:A	4_75938887	4	75938887	-0.0114592	0.00138941	1.62e-16	1.59e-14	21.1196	30	0.88411	-0.00692388	0.00458388	0.14174	20.0417	29	0.891627	31	Inverse variance weighted (fixed effects)
NAAA	Negative modulator	INHIBITOR	cannabidiol	4	CHEMBL190461	DB09061	CHEMBL190461	Sturge-Weber syndrome	Q85	gtex	Brain_Caudate_basal_ganglia	4_75938887:G:A	4_75938887	4	75938887	-0.0114592	0.00138941	1.62e-16	1.59e-14	21.1196	30	0.88411	-0.00692388	0.00458388	0.14174	20.0417	29	0.891627	31	Inverse variance weighted (fixed effects)
NAAA	Negative modulator	INHIBITOR	cannabidiol	4	CHEMBL190461	DB09061	CHEMBL190461	amyotrophic lateral sclerosis	G12	gtex	Brain_Caudate_basal_ganglia	4_75938887:G:A	4_75938887	4	75938887	-0.0114592	0.00138941	1.62e-16	1.59e-14	21.1196	30	0.88411	-0.00692388	0.00458388	0.14174	20.0417	29	0.891627	31	Inverse variance weighted (fixed effects)
NAAA	Negative modulator	INHIBITOR	cannabidiol	4	CHEMBL190461	DB09061	CHEMBL190461	Benign essential blepharospasm	G24	gtex	Brain_Caudate_basal_ganglia	4_75938887:G:A	4_75938887	4	75938887	-0.0114592	0.00138941	1.62e-16	1.59e-14	21.1196	30	0.88411	-0.00692388	0.00458388	0.14174	20.0417	29	0.891627	31	Inverse variance weighted (fixed effects)
NAAA	Negative modulator	INHIBITOR	cannabidiol	4	CHEMBL190461	DB09061	CHEMBL190461	developmental and epileptic encephalopathy	G40	gtex	Brain_Caudate_basal_ganglia	4_75938887:G:A	4_75938887	4	75938887	-0.0114592	0.00138941	1.62e-16	1.59e-14	21.1196	30	0.88411	-0.00692388	0.00458388	0.14174	20.0417	29	0.891627	31	Inverse variance weighted (fixed effects)
NAAA	Negative modulator	INHIBITOR	cannabidiol	4	CHEMBL190461	DB09061	CHEMBL190461	nicotine dependence	F17	gtex	Brain_Caudate_basal_ganglia	4_75938887:G:A	4_75938887	4	75938887	-0.0114592	0.00138941	1.62e-16	1.59e-14	21.1196	30	0.88411	-0.00692388	0.00458388	0.14174	20.0417	29	0.891627	31	Inverse variance weighted (fixed effects)
NAAA	Negative modulator	INHIBITOR	cannabidiol	4	CHEMBL190461	DB09061	CHEMBL190461	autism	F84	gtex	Brain_Caudate_basal_ganglia	4_75938887:G:A	4_75938887	4	75938887	-0.0114592	0.00138941	1.62e-16	1.59e-14	21.1196	30	0.88411	-0.00692388	0.00458388	0.14174	20.0417	29	0.891627	31	Inverse variance weighted (fixed effects)
NAAA	Negative modulator	INHIBITOR	cannabidiol	4	CHEMBL190461	DB09061	CHEMBL190461	autism spectrum disorder	F84	gtex	Brain_Caudate_basal_ganglia	4_75938887:G:A	4_75938887	4	75938887	-0.0114592	0.00138941	1.62e-16	1.59e-14	21.1196	30	0.88411	-0.00692388	0.00458388	0.14174	20.0417	29	0.891627	31	Inverse variance weighted (fixed effects)
NAAA	Negative modulator	INHIBITOR	cannabidiol	4	CHEMBL190461	DB09061	CHEMBL190461	peripheral neuropathy	G64	gtex	Brain_Caudate_basal_ganglia	4_75938887:G:A	4_75938887	4	75938887	-0.0114592	0.00138941	1.62e-16	1.59e-14	21.1196	30	0.88411	-0.00692388	0.00458388	0.14174	20.0417	29	0.891627	31	Inverse variance weighted (fixed effects)
NAAA	Negative modulator	INHIBITOR	cannabidiol	4	CHEMBL190461	DB09061	CHEMBL190461	peripheral neuropathy	G62	gtex	Brain_Caudate_basal_ganglia	4_75938887:G:A	4_75938887	4	75938887	-0.0114592	0.00138941	1.62e-16	1.59e-14	21.1196	30	0.88411	-0.00692388	0.00458388	0.14174	20.0417	29	0.891627	31	Inverse variance weighted (fixed effects)
NAAA	Negative modulator	INHIBITOR	cannabidiol	4	CHEMBL190461	DB09061	CHEMBL190461	cocaine dependence	F14	gtex	Brain_Caudate_basal_ganglia	4_75938887:G:A	4_75938887	4	75938887	-0.0114592	0.00138941	1.62e-16	1.59e-14	21.1196	30	0.88411	-0.00692388	0.00458388	0.14174	20.0417	29	0.891627	31	Inverse variance weighted (fixed effects)
NAAA	Negative modulator	INHIBITOR	cannabidiol	4	CHEMBL190461	DB09061	CHEMBL190461	post-traumatic stress disorder	F43	gtex	Brain_Caudate_basal_ganglia	4_75938887:G:A	4_75938887	4	75938887	-0.0114592	0.00138941	1.62e-16	1.59e-14	21.1196	30	0.88411	-0.00692388	0.00458388	0.14174	20.0417	29	0.891627	31	Inverse variance weighted (fixed effects)
NAAA	Negative modulator	INHIBITOR	cannabidiol	4	CHEMBL190461	DB09061	CHEMBL190461	ulcerative colitis	K51	gtex	Brain_Caudate_basal_ganglia	4_75938887:G:A	4_75938887	4	75938887	-0.0114592	0.00138941	1.62e-16	1.59e-14	21.1196	30	0.88411	-0.00692388	0.00458388	0.14174	20.0417	29	0.891627	31	Inverse variance weighted (fixed effects)
NAAA	Negative modulator	INHIBITOR	cannabidiol	4	CHEMBL190461	DB09061	CHEMBL190461	insomnia	F51	gtex	Brain_Caudate_basal_ganglia	4_75938887:G:A	4_75938887	4	75938887	-0.0114592	0.00138941	1.62e-16	1.59e-14	21.1196	30	0.88411	-0.00692388	0.00458388	0.14174	20.0417	29	0.891627	31	Inverse variance weighted (fixed effects)
NAAA	Negative modulator	INHIBITOR	cannabidiol	4	CHEMBL190461	DB09061	CHEMBL190461	osteoarthritis, knee	M17	gtex	Brain_Caudate_basal_ganglia	4_75938887:G:A	4_75938887	4	75938887	-0.0114592	0.00138941	1.62e-16	1.59e-14	21.1196	30	0.88411	-0.00692388	0.00458388	0.14174	20.0417	29	0.891627	31	Inverse variance weighted (fixed effects)
NAAA	Negative modulator	INHIBITOR	cannabidiol	4	CHEMBL190461	DB09061	CHEMBL190461	obsessive-compulsive disorder	F42	gtex	Brain_Caudate_basal_ganglia	4_75938887:G:A	4_75938887	4	75938887	-0.0114592	0.00138941	1.62e-16	1.59e-14	21.1196	30	0.88411	-0.00692388	0.00458388	0.14174	20.0417	29	0.891627	31	Inverse variance weighted (fixed effects)
NAAA	Negative modulator	INHIBITOR	cannabidiol	4	CHEMBL190461	DB09061	CHEMBL190461	Cognitive impairment	R54	gtex	Brain_Caudate_basal_ganglia	4_75938887:G:A	4_75938887	4	75938887	-0.0114592	0.00138941	1.62e-16	1.59e-14	21.1196	30	0.88411	-0.00692388	0.00458388	0.14174	20.0417	29	0.891627	31	Inverse variance weighted (fixed effects)
NAAA	Negative modulator	INHIBITOR	cannabidiol	4	CHEMBL190461	DB09061	CHEMBL190461	amyotrophic lateral sclerosis	CUSTOM_MND	gtex	Brain_Caudate_basal_ganglia	4_75938887:G:A	4_75938887	4	75938887	-0.0114592	0.00138941	1.62e-16	1.59e-14	21.1196	30	0.88411	-0.00692388	0.00458388	0.14174	20.0417	29	0.891627	31	Inverse variance weighted (fixed effects)
NAAA	Negative modulator	INHIBITOR	cannabidiol	4	CHEMBL190461	DB09061	CHEMBL190461	Cognitive impairment	R41	gtex	Brain_Caudate_basal_ganglia	4_75938887:G:A	4_75938887	4	75938887	-0.0114592	0.00138941	1.62e-16	1.59e-14	21.1196	30	0.88411	-0.00692388	0.00458388	0.14174	20.0417	29	0.891627	31	Inverse variance weighted (fixed effects)
NAAA	Negative modulator	INHIBITOR	cannabidiol	4	CHEMBL190461	DB09061	CHEMBL190461	Hair-pulling	F63	gtex	Brain_Caudate_basal_ganglia	4_75938887:G:A	4_75938887	4	75938887	-0.0114592	0.00138941	1.62e-16	1.59e-14	21.1196	30	0.88411	-0.00692388	0.00458388	0.14174	20.0417	29	0.891627	31	Inverse variance weighted (fixed effects)
NAAA	Negative modulator	INHIBITOR	cannabidiol	4	CHEMBL190461	DB09061	CHEMBL190461	Seizure	R56	gtex	Brain_Caudate_basal_ganglia	4_75938887:G:A	4_75938887	4	75938887	-0.0114592	0.00138941	1.62e-16	1.59e-14	21.1196	30	0.88411	-0.00692388	0.00458388	0.14174	20.0417	29	0.891627	31	Inverse variance weighted (fixed effects)
NAAA	Negative modulator	INHIBITOR	cannabidiol	4	CHEMBL190461	DB09061	CHEMBL190461	Seizure	G40	gtex	Brain_Caudate_basal_ganglia	4_75938887:G:A	4_75938887	4	75938887	-0.0114592	0.00138941	1.62e-16	1.59e-14	21.1196	30	0.88411	-0.00692388	0.00458388	0.14174	20.0417	29	0.891627	31	Inverse variance weighted (fixed effects)
NAAA	Negative modulator	INHIBITOR	cannabidiol	4	CHEMBL190461	DB09061	CHEMBL190461	Intellectual disability	F79	gtex	Brain_Caudate_basal_ganglia	4_75938887:G:A	4_75938887	4	75938887	-0.0114592	0.00138941	1.62e-16	1.59e-14	21.1196	30	0.88411	-0.00692388	0.00458388	0.14174	20.0417	29	0.891627	31	Inverse variance weighted (fixed effects)
NAAA	Negative modulator	INHIBITOR	cannabidiol	4	CHEMBL190461	DB09061	CHEMBL190461	Intellectual disability	F70	gtex	Brain_Caudate_basal_ganglia	4_75938887:G:A	4_75938887	4	75938887	-0.0114592	0.00138941	1.62e-16	1.59e-14	21.1196	30	0.88411	-0.00692388	0.00458388	0.14174	20.0417	29	0.891627	31	Inverse variance weighted (fixed effects)
NAAA	Negative modulator	INHIBITOR	cannabidiol	4	CHEMBL190461	DB09061	CHEMBL190461	Prader-Willi syndrome	Q87	gtex	Brain_Caudate_basal_ganglia	4_75938887:G:A	4_75938887	4	75938887	-0.0114592	0.00138941	1.62e-16	1.59e-14	21.1196	30	0.88411	-0.00692388	0.00458388	0.14174	20.0417	29	0.891627	31	Inverse variance weighted (fixed effects)
NAAA	Negative modulator	INHIBITOR	cannabidiol	4	CHEMBL190461	DB09061	CHEMBL190461	Huntington disease	G10	gtex	Brain_Caudate_basal_ganglia	4_75938887:G:A	4_75938887	4	75938887	-0.0114592	0.00138941	1.62e-16	1.59e-14	21.1196	30	0.88411	-0.00692388	0.00458388	0.14174	20.0417	29	0.891627	31	Inverse variance weighted (fixed effects)
NAAA	Negative modulator	INHIBITOR	cannabidiol	4	CHEMBL190461	DB09061	CHEMBL190461	alcohol dependence	F10	gtex	Brain_Caudate_basal_ganglia	4_75938887:G:A	4_75938887	4	75938887	-0.0114592	0.00138941	1.62e-16	1.59e-14	21.1196	30	0.88411	-0.00692388	0.00458388	0.14174	20.0417	29	0.891627	31	Inverse variance weighted (fixed effects)
NAAA	Negative modulator	INHIBITOR	cannabidiol	4	CHEMBL190461	DB09061	CHEMBL190461	migraine disorder	G43	gtex	Brain_Caudate_basal_ganglia	4_75938887:G:A	4_75938887	4	75938887	-0.0114592	0.00138941	1.62e-16	1.59e-14	21.1196	30	0.88411	-0.00692388	0.00458388	0.14174	20.0417	29	0.891627	31	Inverse variance weighted (fixed effects)
NAAA	Negative modulator	INHIBITOR	cannabidiol	4	CHEMBL190461	DB09061	CHEMBL190461	Parkinson disease	G20	gtex	Brain_Caudate_basal_ganglia	4_75938887:G:A	4_75938887	4	75938887	-0.0114592	0.00138941	1.62e-16	1.59e-14	21.1196	30	0.88411	-0.00692388	0.00458388	0.14174	20.0417	29	0.891627	31	Inverse variance weighted (fixed effects)
NAAA	Negative modulator	INHIBITOR	cannabidiol	4	CHEMBL190461	DB09061	CHEMBL190461	schizophrenia	F20	gtex	Brain_Caudate_basal_ganglia	4_75938887:G:A	4_75938887	4	75938887	-0.0114592	0.00138941	1.62e-16	1.59e-14	21.1196	30	0.88411	-0.00692388	0.00458388	0.14174	20.0417	29	0.891627	31	Inverse variance weighted (fixed effects)
NAAA	Negative modulator	INHIBITOR	cannabidiol	4	CHEMBL190461	DB09061	CHEMBL190461	bipolar disorder	F31	gtex	Brain_Caudate_basal_ganglia	4_75938887:G:A	4_75938887	4	75938887	-0.0114592	0.00138941	1.62e-16	1.59e-14	21.1196	30	0.88411	-0.00692388	0.00458388	0.14174	20.0417	29	0.891627	31	Inverse variance weighted (fixed effects)
NAAA	Negative modulator	INHIBITOR	cannabidiol	4	CHEMBL190461	DB09061	CHEMBL190461	ulcerative colitis	K50	gtex	Skin_Sun_Exposed_Lower_leg	4_75938887:G:A	4_75938887	4	75938887	-0.0114592	0.00138941	1.62e-16	1.59e-14	21.1196	30	0.88411	-0.00692388	0.00458388	0.14174	20.0417	29	0.891627	31	Inverse variance weighted (fixed effects)
NAAA	Negative modulator	INHIBITOR	cannabidiol	4	CHEMBL190461	DB09061	CHEMBL190461	ulcerative colitis	CUSTOM_IBD	gtex	Skin_Sun_Exposed_Lower_leg	4_75938887:G:A	4_75938887	4	75938887	-0.0114592	0.00138941	1.62e-16	1.59e-14	21.1196	30	0.88411	-0.00692388	0.00458388	0.14174	20.0417	29	0.891627	31	Inverse variance weighted (fixed effects)
NAAA	Negative modulator	INHIBITOR	cannabidiol	4	CHEMBL190461	DB09061	CHEMBL190461	epilepsy	G40	gtex	Skin_Sun_Exposed_Lower_leg	4_75938887:G:A	4_75938887	4	75938887	-0.0114592	0.00138941	1.62e-16	1.59e-14	21.1196	30	0.88411	-0.00692388	0.00458388	0.14174	20.0417	29	0.891627	31	Inverse variance weighted (fixed effects)
NAAA	Negative modulator	INHIBITOR	cannabidiol	4	CHEMBL190461	DB09061	CHEMBL190461	diabetic neuropathy	G63	gtex	Skin_Sun_Exposed_Lower_leg	4_75938887:G:A	4_75938887	4	75938887	-0.0114592	0.00138941	1.62e-16	1.59e-14	21.1196	30	0.88411	-0.00692388	0.00458388	0.14174	20.0417	29	0.891627	31	Inverse variance weighted (fixed effects)
NAAA	Negative modulator	INHIBITOR	cannabidiol	4	CHEMBL190461	DB09061	CHEMBL190461	pain	R07	gtex	Skin_Sun_Exposed_Lower_leg	4_75938887:G:A	4_75938887	4	75938887	-0.0114592	0.00138941	1.62e-16	1.59e-14	21.1196	30	0.88411	-0.00692388	0.00458388	0.14174	20.0417	29	0.891627	31	Inverse variance weighted (fixed effects)
NAAA	Negative modulator	INHIBITOR	cannabidiol	4	CHEMBL190461	DB09061	CHEMBL190461	psoriatic arthritis	M07	gtex	Skin_Sun_Exposed_Lower_leg	4_75938887:G:A	4_75938887	4	75938887	-0.0114592	0.00138941	1.62e-16	1.59e-14	21.1196	30	0.88411	-0.00692388	0.00458388	0.14174	20.0417	29	0.891627	31	Inverse variance weighted (fixed effects)
NAAA	Negative modulator	INHIBITOR	cannabidiol	4	CHEMBL190461	DB09061	CHEMBL190461	psoriatic arthritis	L40	gtex	Skin_Sun_Exposed_Lower_leg	4_75938887:G:A	4_75938887	4	75938887	-0.0114592	0.00138941	1.62e-16	1.59e-14	21.1196	30	0.88411	-0.00692388	0.00458388	0.14174	20.0417	29	0.891627	31	Inverse variance weighted (fixed effects)
NAAA	Negative modulator	INHIBITOR	cannabidiol	4	CHEMBL190461	DB09061	CHEMBL190461	psoriatic arthritis	CUSTOM_PSA	gtex	Skin_Sun_Exposed_Lower_leg	4_75938887:G:A	4_75938887	4	75938887	-0.0114592	0.00138941	1.62e-16	1.59e-14	21.1196	30	0.88411	-0.00692388	0.00458388	0.14174	20.0417	29	0.891627	31	Inverse variance weighted (fixed effects)
NAAA	Negative modulator	INHIBITOR	cannabidiol	4	CHEMBL190461	DB09061	CHEMBL190461	fibromyalgia	M79	gtex	Skin_Sun_Exposed_Lower_leg	4_75938887:G:A	4_75938887	4	75938887	-0.0114592	0.00138941	1.62e-16	1.59e-14	21.1196	30	0.88411	-0.00692388	0.00458388	0.14174	20.0417	29	0.891627	31	Inverse variance weighted (fixed effects)
NAAA	Negative modulator	INHIBITOR	cannabidiol	4	CHEMBL190461	DB09061	CHEMBL190461	Autoimmune Hepatitis	K75	gtex	Skin_Sun_Exposed_Lower_leg	4_75938887:G:A	4_75938887	4	75938887	-0.0114592	0.00138941	1.62e-16	1.59e-14	21.1196	30	0.88411	-0.00692388	0.00458388	0.14174	20.0417	29	0.891627	31	Inverse variance weighted (fixed effects)
NAAA	Negative modulator	INHIBITOR	cannabidiol	4	CHEMBL190461	DB09061	CHEMBL190461	opioid dependence	F11	gtex	Skin_Sun_Exposed_Lower_leg	4_75938887:G:A	4_75938887	4	75938887	-0.0114592	0.00138941	1.62e-16	1.59e-14	21.1196	30	0.88411	-0.00692388	0.00458388	0.14174	20.0417	29	0.891627	31	Inverse variance weighted (fixed effects)
NAAA	Negative modulator	INHIBITOR	cannabidiol	4	CHEMBL190461	DB09061	CHEMBL190461	schizoaffective disorder	F25	gtex	Skin_Sun_Exposed_Lower_leg	4_75938887:G:A	4_75938887	4	75938887	-0.0114592	0.00138941	1.62e-16	1.59e-14	21.1196	30	0.88411	-0.00692388	0.00458388	0.14174	20.0417	29	0.891627	31	Inverse variance weighted (fixed effects)
NAAA	Negative modulator	INHIBITOR	cannabidiol	4	CHEMBL190461	DB09061	CHEMBL190461	anxiety	R45	gtex	Skin_Sun_Exposed_Lower_leg	4_75938887:G:A	4_75938887	4	75938887	-0.0114592	0.00138941	1.62e-16	1.59e-14	21.1196	30	0.88411	-0.00692388	0.00458388	0.14174	20.0417	29	0.891627	31	Inverse variance weighted (fixed effects)
NAAA	Negative modulator	INHIBITOR	cannabidiol	4	CHEMBL190461	DB09061	CHEMBL190461	anxiety	F41	gtex	Skin_Sun_Exposed_Lower_leg	4_75938887:G:A	4_75938887	4	75938887	-0.0114592	0.00138941	1.62e-16	1.59e-14	21.1196	30	0.88411	-0.00692388	0.00458388	0.14174	20.0417	29	0.891627	31	Inverse variance weighted (fixed effects)
NAAA	Negative modulator	INHIBITOR	cannabidiol	4	CHEMBL190461	DB09061	CHEMBL190461	Tourette syndrome	F95	gtex	Skin_Sun_Exposed_Lower_leg	4_75938887:G:A	4_75938887	4	75938887	-0.0114592	0.00138941	1.62e-16	1.59e-14	21.1196	30	0.88411	-0.00692388	0.00458388	0.14174	20.0417	29	0.891627	31	Inverse variance weighted (fixed effects)
NAAA	Negative modulator	INHIBITOR	cannabidiol	4	CHEMBL190461	DB09061	CHEMBL190461	insomnia	G47	gtex	Skin_Sun_Exposed_Lower_leg	4_75938887:G:A	4_75938887	4	75938887	-0.0114592	0.00138941	1.62e-16	1.59e-14	21.1196	30	0.88411	-0.00692388	0.00458388	0.14174	20.0417	29	0.891627	31	Inverse variance weighted (fixed effects)
NAAA	Negative modulator	INHIBITOR	cannabidiol	4	CHEMBL190461	DB09061	CHEMBL190461	social anxiety disorder	F40	gtex	Skin_Sun_Exposed_Lower_leg	4_75938887:G:A	4_75938887	4	75938887	-0.0114592	0.00138941	1.62e-16	1.59e-14	21.1196	30	0.88411	-0.00692388	0.00458388	0.14174	20.0417	29	0.891627	31	Inverse variance weighted (fixed effects)
NAAA	Negative modulator	INHIBITOR	cannabidiol	4	CHEMBL190461	DB09061	CHEMBL190461	diabetic neuropathy	G59	gtex	Skin_Sun_Exposed_Lower_leg	4_75938887:G:A	4_75938887	4	75938887	-0.0114592	0.00138941	1.62e-16	1.59e-14	21.1196	30	0.88411	-0.00692388	0.00458388	0.14174	20.0417	29	0.891627	31	Inverse variance weighted (fixed effects)
NAAA	Negative modulator	INHIBITOR	cannabidiol	4	CHEMBL190461	DB09061	CHEMBL190461	myocarditis	I51	gtex	Skin_Sun_Exposed_Lower_leg	4_75938887:G:A	4_75938887	4	75938887	-0.0114592	0.00138941	1.62e-16	1.59e-14	21.1196	30	0.88411	-0.00692388	0.00458388	0.14174	20.0417	29	0.891627	31	Inverse variance weighted (fixed effects)
NAAA	Negative modulator	INHIBITOR	cannabidiol	4	CHEMBL190461	DB09061	CHEMBL190461	Sleep Disorder	G47	gtex	Skin_Sun_Exposed_Lower_leg	4_75938887:G:A	4_75938887	4	75938887	-0.0114592	0.00138941	1.62e-16	1.59e-14	21.1196	30	0.88411	-0.00692388	0.00458388	0.14174	20.0417	29	0.891627	31	Inverse variance weighted (fixed effects)
NAAA	Negative modulator	INHIBITOR	cannabidiol	4	CHEMBL190461	DB09061	CHEMBL190461	pericarditis	I31	gtex	Skin_Sun_Exposed_Lower_leg	4_75938887:G:A	4_75938887	4	75938887	-0.0114592	0.00138941	1.62e-16	1.59e-14	21.1196	30	0.88411	-0.00692388	0.00458388	0.14174	20.0417	29	0.891627	31	Inverse variance weighted (fixed effects)
NAAA	Negative modulator	INHIBITOR	cannabidiol	4	CHEMBL190461	DB09061	CHEMBL190461	pericarditis	I30	gtex	Skin_Sun_Exposed_Lower_leg	4_75938887:G:A	4_75938887	4	75938887	-0.0114592	0.00138941	1.62e-16	1.59e-14	21.1196	30	0.88411	-0.00692388	0.00458388	0.14174	20.0417	29	0.891627	31	Inverse variance weighted (fixed effects)
NAAA	Negative modulator	INHIBITOR	cannabidiol	4	CHEMBL190461	DB09061	CHEMBL190461	cannabis dependence	F12	gtex	Skin_Sun_Exposed_Lower_leg	4_75938887:G:A	4_75938887	4	75938887	-0.0114592	0.00138941	1.62e-16	1.59e-14	21.1196	30	0.88411	-0.00692388	0.00458388	0.14174	20.0417	29	0.891627	31	Inverse variance weighted (fixed effects)
NAAA	Negative modulator	INHIBITOR	cannabidiol	4	CHEMBL190461	DB09061	CHEMBL190461	pain	R52	gtex	Skin_Sun_Exposed_Lower_leg	4_75938887:G:A	4_75938887	4	75938887	-0.0114592	0.00138941	1.62e-16	1.59e-14	21.1196	30	0.88411	-0.00692388	0.00458388	0.14174	20.0417	29	0.891627	31	Inverse variance weighted (fixed effects)
NAAA	Negative modulator	INHIBITOR	cannabidiol	4	CHEMBL190461	DB09061	CHEMBL190461	West syndrome	G40	gtex	Skin_Sun_Exposed_Lower_leg	4_75938887:G:A	4_75938887	4	75938887	-0.0114592	0.00138941	1.62e-16	1.59e-14	21.1196	30	0.88411	-0.00692388	0.00458388	0.14174	20.0417	29	0.891627	31	Inverse variance weighted (fixed effects)
NAAA	Negative modulator	INHIBITOR	cannabidiol	4	CHEMBL190461	DB09061	CHEMBL190461	Lennox-Gastaut syndrome	G40	gtex	Skin_Sun_Exposed_Lower_leg	4_75938887:G:A	4_75938887	4	75938887	-0.0114592	0.00138941	1.62e-16	1.59e-14	21.1196	30	0.88411	-0.00692388	0.00458388	0.14174	20.0417	29	0.891627	31	Inverse variance weighted (fixed effects)
NAAA	Negative modulator	INHIBITOR	cannabidiol	4	CHEMBL190461	DB09061	CHEMBL190461	graft versus host disease	D89	gtex	Skin_Sun_Exposed_Lower_leg	4_75938887:G:A	4_75938887	4	75938887	-0.0114592	0.00138941	1.62e-16	1.59e-14	21.1196	30	0.88411	-0.00692388	0.00458388	0.14174	20.0417	29	0.891627	31	Inverse variance weighted (fixed effects)
NAAA	Negative modulator	INHIBITOR	cannabidiol	4	CHEMBL190461	DB09061	CHEMBL190461	benign essential blepharospasm	G24	gtex	Skin_Sun_Exposed_Lower_leg	4_75938887:G:A	4_75938887	4	75938887	-0.0114592	0.00138941	1.62e-16	1.59e-14	21.1196	30	0.88411	-0.00692388	0.00458388	0.14174	20.0417	29	0.891627	31	Inverse variance weighted (fixed effects)
NAAA	Negative modulator	INHIBITOR	cannabidiol	4	CHEMBL190461	DB09061	CHEMBL190461	childhood absence epilepsy	G40	gtex	Skin_Sun_Exposed_Lower_leg	4_75938887:G:A	4_75938887	4	75938887	-0.0114592	0.00138941	1.62e-16	1.59e-14	21.1196	30	0.88411	-0.00692388	0.00458388	0.14174	20.0417	29	0.891627	31	Inverse variance weighted (fixed effects)
NAAA	Negative modulator	INHIBITOR	cannabidiol	4	CHEMBL190461	DB09061	CHEMBL190461	Rett syndrome	F84	gtex	Skin_Sun_Exposed_Lower_leg	4_75938887:G:A	4_75938887	4	75938887	-0.0114592	0.00138941	1.62e-16	1.59e-14	21.1196	30	0.88411	-0.00692388	0.00458388	0.14174	20.0417	29	0.891627	31	Inverse variance weighted (fixed effects)
NAAA	Negative modulator	INHIBITOR	cannabidiol	4	CHEMBL190461	DB09061	CHEMBL190461	fragile X syndrome	Q99	gtex	Skin_Sun_Exposed_Lower_leg	4_75938887:G:A	4_75938887	4	75938887	-0.0114592	0.00138941	1.62e-16	1.59e-14	21.1196	30	0.88411	-0.00692388	0.00458388	0.14174	20.0417	29	0.891627	31	Inverse variance weighted (fixed effects)
NAAA	Negative modulator	INHIBITOR	cannabidiol	4	CHEMBL190461	DB09061	CHEMBL190461	Sturge-Weber syndrome	Q85	gtex	Skin_Sun_Exposed_Lower_leg	4_75938887:G:A	4_75938887	4	75938887	-0.0114592	0.00138941	1.62e-16	1.59e-14	21.1196	30	0.88411	-0.00692388	0.00458388	0.14174	20.0417	29	0.891627	31	Inverse variance weighted (fixed effects)
NAAA	Negative modulator	INHIBITOR	cannabidiol	4	CHEMBL190461	DB09061	CHEMBL190461	amyotrophic lateral sclerosis	G12	gtex	Skin_Sun_Exposed_Lower_leg	4_75938887:G:A	4_75938887	4	75938887	-0.0114592	0.00138941	1.62e-16	1.59e-14	21.1196	30	0.88411	-0.00692388	0.00458388	0.14174	20.0417	29	0.891627	31	Inverse variance weighted (fixed effects)
NAAA	Negative modulator	INHIBITOR	cannabidiol	4	CHEMBL190461	DB09061	CHEMBL190461	Benign essential blepharospasm	G24	gtex	Skin_Sun_Exposed_Lower_leg	4_75938887:G:A	4_75938887	4	75938887	-0.0114592	0.00138941	1.62e-16	1.59e-14	21.1196	30	0.88411	-0.00692388	0.00458388	0.14174	20.0417	29	0.891627	31	Inverse variance weighted (fixed effects)
NAAA	Negative modulator	INHIBITOR	cannabidiol	4	CHEMBL190461	DB09061	CHEMBL190461	developmental and epileptic encephalopathy	G40	gtex	Skin_Sun_Exposed_Lower_leg	4_75938887:G:A	4_75938887	4	75938887	-0.0114592	0.00138941	1.62e-16	1.59e-14	21.1196	30	0.88411	-0.00692388	0.00458388	0.14174	20.0417	29	0.891627	31	Inverse variance weighted (fixed effects)
NAAA	Negative modulator	INHIBITOR	cannabidiol	4	CHEMBL190461	DB09061	CHEMBL190461	nicotine dependence	F17	gtex	Skin_Sun_Exposed_Lower_leg	4_75938887:G:A	4_75938887	4	75938887	-0.0114592	0.00138941	1.62e-16	1.59e-14	21.1196	30	0.88411	-0.00692388	0.00458388	0.14174	20.0417	29	0.891627	31	Inverse variance weighted (fixed effects)
NAAA	Negative modulator	INHIBITOR	cannabidiol	4	CHEMBL190461	DB09061	CHEMBL190461	autism	F84	gtex	Skin_Sun_Exposed_Lower_leg	4_75938887:G:A	4_75938887	4	75938887	-0.0114592	0.00138941	1.62e-16	1.59e-14	21.1196	30	0.88411	-0.00692388	0.00458388	0.14174	20.0417	29	0.891627	31	Inverse variance weighted (fixed effects)
NAAA	Negative modulator	INHIBITOR	cannabidiol	4	CHEMBL190461	DB09061	CHEMBL190461	autism spectrum disorder	F84	gtex	Skin_Sun_Exposed_Lower_leg	4_75938887:G:A	4_75938887	4	75938887	-0.0114592	0.00138941	1.62e-16	1.59e-14	21.1196	30	0.88411	-0.00692388	0.00458388	0.14174	20.0417	29	0.891627	31	Inverse variance weighted (fixed effects)
NAAA	Negative modulator	INHIBITOR	cannabidiol	4	CHEMBL190461	DB09061	CHEMBL190461	peripheral neuropathy	G64	gtex	Skin_Sun_Exposed_Lower_leg	4_75938887:G:A	4_75938887	4	75938887	-0.0114592	0.00138941	1.62e-16	1.59e-14	21.1196	30	0.88411	-0.00692388	0.00458388	0.14174	20.0417	29	0.891627	31	Inverse variance weighted (fixed effects)
NAAA	Negative modulator	INHIBITOR	cannabidiol	4	CHEMBL190461	DB09061	CHEMBL190461	peripheral neuropathy	G62	gtex	Skin_Sun_Exposed_Lower_leg	4_75938887:G:A	4_75938887	4	75938887	-0.0114592	0.00138941	1.62e-16	1.59e-14	21.1196	30	0.88411	-0.00692388	0.00458388	0.14174	20.0417	29	0.891627	31	Inverse variance weighted (fixed effects)
NAAA	Negative modulator	INHIBITOR	cannabidiol	4	CHEMBL190461	DB09061	CHEMBL190461	cocaine dependence	F14	gtex	Skin_Sun_Exposed_Lower_leg	4_75938887:G:A	4_75938887	4	75938887	-0.0114592	0.00138941	1.62e-16	1.59e-14	21.1196	30	0.88411	-0.00692388	0.00458388	0.14174	20.0417	29	0.891627	31	Inverse variance weighted (fixed effects)
NAAA	Negative modulator	INHIBITOR	cannabidiol	4	CHEMBL190461	DB09061	CHEMBL190461	post-traumatic stress disorder	F43	gtex	Skin_Sun_Exposed_Lower_leg	4_75938887:G:A	4_75938887	4	75938887	-0.0114592	0.00138941	1.62e-16	1.59e-14	21.1196	30	0.88411	-0.00692388	0.00458388	0.14174	20.0417	29	0.891627	31	Inverse variance weighted (fixed effects)
NAAA	Negative modulator	INHIBITOR	cannabidiol	4	CHEMBL190461	DB09061	CHEMBL190461	ulcerative colitis	K51	gtex	Skin_Sun_Exposed_Lower_leg	4_75938887:G:A	4_75938887	4	75938887	-0.0114592	0.00138941	1.62e-16	1.59e-14	21.1196	30	0.88411	-0.00692388	0.00458388	0.14174	20.0417	29	0.891627	31	Inverse variance weighted (fixed effects)
NAAA	Negative modulator	INHIBITOR	cannabidiol	4	CHEMBL190461	DB09061	CHEMBL190461	insomnia	F51	gtex	Skin_Sun_Exposed_Lower_leg	4_75938887:G:A	4_75938887	4	75938887	-0.0114592	0.00138941	1.62e-16	1.59e-14	21.1196	30	0.88411	-0.00692388	0.00458388	0.14174	20.0417	29	0.891627	31	Inverse variance weighted (fixed effects)
NAAA	Negative modulator	INHIBITOR	cannabidiol	4	CHEMBL190461	DB09061	CHEMBL190461	osteoarthritis, knee	M17	gtex	Skin_Sun_Exposed_Lower_leg	4_75938887:G:A	4_75938887	4	75938887	-0.0114592	0.00138941	1.62e-16	1.59e-14	21.1196	30	0.88411	-0.00692388	0.00458388	0.14174	20.0417	29	0.891627	31	Inverse variance weighted (fixed effects)
NAAA	Negative modulator	INHIBITOR	cannabidiol	4	CHEMBL190461	DB09061	CHEMBL190461	obsessive-compulsive disorder	F42	gtex	Skin_Sun_Exposed_Lower_leg	4_75938887:G:A	4_75938887	4	75938887	-0.0114592	0.00138941	1.62e-16	1.59e-14	21.1196	30	0.88411	-0.00692388	0.00458388	0.14174	20.0417	29	0.891627	31	Inverse variance weighted (fixed effects)
NAAA	Negative modulator	INHIBITOR	cannabidiol	4	CHEMBL190461	DB09061	CHEMBL190461	Cognitive impairment	R54	gtex	Skin_Sun_Exposed_Lower_leg	4_75938887:G:A	4_75938887	4	75938887	-0.0114592	0.00138941	1.62e-16	1.59e-14	21.1196	30	0.88411	-0.00692388	0.00458388	0.14174	20.0417	29	0.891627	31	Inverse variance weighted (fixed effects)
NAAA	Negative modulator	INHIBITOR	cannabidiol	4	CHEMBL190461	DB09061	CHEMBL190461	amyotrophic lateral sclerosis	CUSTOM_MND	gtex	Skin_Sun_Exposed_Lower_leg	4_75938887:G:A	4_75938887	4	75938887	-0.0114592	0.00138941	1.62e-16	1.59e-14	21.1196	30	0.88411	-0.00692388	0.00458388	0.14174	20.0417	29	0.891627	31	Inverse variance weighted (fixed effects)
NAAA	Negative modulator	INHIBITOR	cannabidiol	4	CHEMBL190461	DB09061	CHEMBL190461	Cognitive impairment	R41	gtex	Skin_Sun_Exposed_Lower_leg	4_75938887:G:A	4_75938887	4	75938887	-0.0114592	0.00138941	1.62e-16	1.59e-14	21.1196	30	0.88411	-0.00692388	0.00458388	0.14174	20.0417	29	0.891627	31	Inverse variance weighted (fixed effects)
NAAA	Negative modulator	INHIBITOR	cannabidiol	4	CHEMBL190461	DB09061	CHEMBL190461	Hair-pulling	F63	gtex	Skin_Sun_Exposed_Lower_leg	4_75938887:G:A	4_75938887	4	75938887	-0.0114592	0.00138941	1.62e-16	1.59e-14	21.1196	30	0.88411	-0.00692388	0.00458388	0.14174	20.0417	29	0.891627	31	Inverse variance weighted (fixed effects)
NAAA	Negative modulator	INHIBITOR	cannabidiol	4	CHEMBL190461	DB09061	CHEMBL190461	Seizure	R56	gtex	Skin_Sun_Exposed_Lower_leg	4_75938887:G:A	4_75938887	4	75938887	-0.0114592	0.00138941	1.62e-16	1.59e-14	21.1196	30	0.88411	-0.00692388	0.00458388	0.14174	20.0417	29	0.891627	31	Inverse variance weighted (fixed effects)
NAAA	Negative modulator	INHIBITOR	cannabidiol	4	CHEMBL190461	DB09061	CHEMBL190461	Seizure	G40	gtex	Skin_Sun_Exposed_Lower_leg	4_75938887:G:A	4_75938887	4	75938887	-0.0114592	0.00138941	1.62e-16	1.59e-14	21.1196	30	0.88411	-0.00692388	0.00458388	0.14174	20.0417	29	0.891627	31	Inverse variance weighted (fixed effects)
NAAA	Negative modulator	INHIBITOR	cannabidiol	4	CHEMBL190461	DB09061	CHEMBL190461	Intellectual disability	F79	gtex	Skin_Sun_Exposed_Lower_leg	4_75938887:G:A	4_75938887	4	75938887	-0.0114592	0.00138941	1.62e-16	1.59e-14	21.1196	30	0.88411	-0.00692388	0.00458388	0.14174	20.0417	29	0.891627	31	Inverse variance weighted (fixed effects)
NAAA	Negative modulator	INHIBITOR	cannabidiol	4	CHEMBL190461	DB09061	CHEMBL190461	Intellectual disability	F70	gtex	Skin_Sun_Exposed_Lower_leg	4_75938887:G:A	4_75938887	4	75938887	-0.0114592	0.00138941	1.62e-16	1.59e-14	21.1196	30	0.88411	-0.00692388	0.00458388	0.14174	20.0417	29	0.891627	31	Inverse variance weighted (fixed effects)
NAAA	Negative modulator	INHIBITOR	cannabidiol	4	CHEMBL190461	DB09061	CHEMBL190461	Prader-Willi syndrome	Q87	gtex	Skin_Sun_Exposed_Lower_leg	4_75938887:G:A	4_75938887	4	75938887	-0.0114592	0.00138941	1.62e-16	1.59e-14	21.1196	30	0.88411	-0.00692388	0.00458388	0.14174	20.0417	29	0.891627	31	Inverse variance weighted (fixed effects)
NAAA	Negative modulator	INHIBITOR	cannabidiol	4	CHEMBL190461	DB09061	CHEMBL190461	Huntington disease	G10	gtex	Skin_Sun_Exposed_Lower_leg	4_75938887:G:A	4_75938887	4	75938887	-0.0114592	0.00138941	1.62e-16	1.59e-14	21.1196	30	0.88411	-0.00692388	0.00458388	0.14174	20.0417	29	0.891627	31	Inverse variance weighted (fixed effects)
NAAA	Negative modulator	INHIBITOR	cannabidiol	4	CHEMBL190461	DB09061	CHEMBL190461	alcohol dependence	F10	gtex	Skin_Sun_Exposed_Lower_leg	4_75938887:G:A	4_75938887	4	75938887	-0.0114592	0.00138941	1.62e-16	1.59e-14	21.1196	30	0.88411	-0.00692388	0.00458388	0.14174	20.0417	29	0.891627	31	Inverse variance weighted (fixed effects)
NAAA	Negative modulator	INHIBITOR	cannabidiol	4	CHEMBL190461	DB09061	CHEMBL190461	migraine disorder	G43	gtex	Skin_Sun_Exposed_Lower_leg	4_75938887:G:A	4_75938887	4	75938887	-0.0114592	0.00138941	1.62e-16	1.59e-14	21.1196	30	0.88411	-0.00692388	0.00458388	0.14174	20.0417	29	0.891627	31	Inverse variance weighted (fixed effects)
NAAA	Negative modulator	INHIBITOR	cannabidiol	4	CHEMBL190461	DB09061	CHEMBL190461	Parkinson disease	G20	gtex	Skin_Sun_Exposed_Lower_leg	4_75938887:G:A	4_75938887	4	75938887	-0.0114592	0.00138941	1.62e-16	1.59e-14	21.1196	30	0.88411	-0.00692388	0.00458388	0.14174	20.0417	29	0.891627	31	Inverse variance weighted (fixed effects)
NAAA	Negative modulator	INHIBITOR	cannabidiol	4	CHEMBL190461	DB09061	CHEMBL190461	schizophrenia	F20	gtex	Skin_Sun_Exposed_Lower_leg	4_75938887:G:A	4_75938887	4	75938887	-0.0114592	0.00138941	1.62e-16	1.59e-14	21.1196	30	0.88411	-0.00692388	0.00458388	0.14174	20.0417	29	0.891627	31	Inverse variance weighted (fixed effects)
NAAA	Negative modulator	INHIBITOR	cannabidiol	4	CHEMBL190461	DB09061	CHEMBL190461	bipolar disorder	F31	gtex	Skin_Sun_Exposed_Lower_leg	4_75938887:G:A	4_75938887	4	75938887	-0.0114592	0.00138941	1.62e-16	1.59e-14	21.1196	30	0.88411	-0.00692388	0.00458388	0.14174	20.0417	29	0.891627	31	Inverse variance weighted (fixed effects)
NAAA	Negative modulator	INHIBITOR	cannabidiol	4	CHEMBL190461	DB09061	CHEMBL190461	ulcerative colitis	K50	gtex	Pancreas	4_75938887:G:A	4_75938887	4	75938887	-0.0114592	0.00138941	1.62e-16	1.59e-14	21.1196	30	0.88411	-0.00692388	0.00458388	0.14174	20.0417	29	0.891627	31	Inverse variance weighted (fixed effects)
NAAA	Negative modulator	INHIBITOR	cannabidiol	4	CHEMBL190461	DB09061	CHEMBL190461	ulcerative colitis	CUSTOM_IBD	gtex	Pancreas	4_75938887:G:A	4_75938887	4	75938887	-0.0114592	0.00138941	1.62e-16	1.59e-14	21.1196	30	0.88411	-0.00692388	0.00458388	0.14174	20.0417	29	0.891627	31	Inverse variance weighted (fixed effects)
NAAA	Negative modulator	INHIBITOR	cannabidiol	4	CHEMBL190461	DB09061	CHEMBL190461	epilepsy	G40	gtex	Pancreas	4_75938887:G:A	4_75938887	4	75938887	-0.0114592	0.00138941	1.62e-16	1.59e-14	21.1196	30	0.88411	-0.00692388	0.00458388	0.14174	20.0417	29	0.891627	31	Inverse variance weighted (fixed effects)
NAAA	Negative modulator	INHIBITOR	cannabidiol	4	CHEMBL190461	DB09061	CHEMBL190461	diabetic neuropathy	G63	gtex	Pancreas	4_75938887:G:A	4_75938887	4	75938887	-0.0114592	0.00138941	1.62e-16	1.59e-14	21.1196	30	0.88411	-0.00692388	0.00458388	0.14174	20.0417	29	0.891627	31	Inverse variance weighted (fixed effects)
NAAA	Negative modulator	INHIBITOR	cannabidiol	4	CHEMBL190461	DB09061	CHEMBL190461	pain	R07	gtex	Pancreas	4_75938887:G:A	4_75938887	4	75938887	-0.0114592	0.00138941	1.62e-16	1.59e-14	21.1196	30	0.88411	-0.00692388	0.00458388	0.14174	20.0417	29	0.891627	31	Inverse variance weighted (fixed effects)
NAAA	Negative modulator	INHIBITOR	cannabidiol	4	CHEMBL190461	DB09061	CHEMBL190461	psoriatic arthritis	M07	gtex	Pancreas	4_75938887:G:A	4_75938887	4	75938887	-0.0114592	0.00138941	1.62e-16	1.59e-14	21.1196	30	0.88411	-0.00692388	0.00458388	0.14174	20.0417	29	0.891627	31	Inverse variance weighted (fixed effects)
NAAA	Negative modulator	INHIBITOR	cannabidiol	4	CHEMBL190461	DB09061	CHEMBL190461	psoriatic arthritis	L40	gtex	Pancreas	4_75938887:G:A	4_75938887	4	75938887	-0.0114592	0.00138941	1.62e-16	1.59e-14	21.1196	30	0.88411	-0.00692388	0.00458388	0.14174	20.0417	29	0.891627	31	Inverse variance weighted (fixed effects)
NAAA	Negative modulator	INHIBITOR	cannabidiol	4	CHEMBL190461	DB09061	CHEMBL190461	psoriatic arthritis	CUSTOM_PSA	gtex	Pancreas	4_75938887:G:A	4_75938887	4	75938887	-0.0114592	0.00138941	1.62e-16	1.59e-14	21.1196	30	0.88411	-0.00692388	0.00458388	0.14174	20.0417	29	0.891627	31	Inverse variance weighted (fixed effects)
NAAA	Negative modulator	INHIBITOR	cannabidiol	4	CHEMBL190461	DB09061	CHEMBL190461	fibromyalgia	M79	gtex	Pancreas	4_75938887:G:A	4_75938887	4	75938887	-0.0114592	0.00138941	1.62e-16	1.59e-14	21.1196	30	0.88411	-0.00692388	0.00458388	0.14174	20.0417	29	0.891627	31	Inverse variance weighted (fixed effects)
NAAA	Negative modulator	INHIBITOR	cannabidiol	4	CHEMBL190461	DB09061	CHEMBL190461	Autoimmune Hepatitis	K75	gtex	Pancreas	4_75938887:G:A	4_75938887	4	75938887	-0.0114592	0.00138941	1.62e-16	1.59e-14	21.1196	30	0.88411	-0.00692388	0.00458388	0.14174	20.0417	29	0.891627	31	Inverse variance weighted (fixed effects)
NAAA	Negative modulator	INHIBITOR	cannabidiol	4	CHEMBL190461	DB09061	CHEMBL190461	opioid dependence	F11	gtex	Pancreas	4_75938887:G:A	4_75938887	4	75938887	-0.0114592	0.00138941	1.62e-16	1.59e-14	21.1196	30	0.88411	-0.00692388	0.00458388	0.14174	20.0417	29	0.891627	31	Inverse variance weighted (fixed effects)
NAAA	Negative modulator	INHIBITOR	cannabidiol	4	CHEMBL190461	DB09061	CHEMBL190461	schizoaffective disorder	F25	gtex	Pancreas	4_75938887:G:A	4_75938887	4	75938887	-0.0114592	0.00138941	1.62e-16	1.59e-14	21.1196	30	0.88411	-0.00692388	0.00458388	0.14174	20.0417	29	0.891627	31	Inverse variance weighted (fixed effects)
NAAA	Negative modulator	INHIBITOR	cannabidiol	4	CHEMBL190461	DB09061	CHEMBL190461	anxiety	R45	gtex	Pancreas	4_75938887:G:A	4_75938887	4	75938887	-0.0114592	0.00138941	1.62e-16	1.59e-14	21.1196	30	0.88411	-0.00692388	0.00458388	0.14174	20.0417	29	0.891627	31	Inverse variance weighted (fixed effects)
NAAA	Negative modulator	INHIBITOR	cannabidiol	4	CHEMBL190461	DB09061	CHEMBL190461	anxiety	F41	gtex	Pancreas	4_75938887:G:A	4_75938887	4	75938887	-0.0114592	0.00138941	1.62e-16	1.59e-14	21.1196	30	0.88411	-0.00692388	0.00458388	0.14174	20.0417	29	0.891627	31	Inverse variance weighted (fixed effects)
NAAA	Negative modulator	INHIBITOR	cannabidiol	4	CHEMBL190461	DB09061	CHEMBL190461	Tourette syndrome	F95	gtex	Pancreas	4_75938887:G:A	4_75938887	4	75938887	-0.0114592	0.00138941	1.62e-16	1.59e-14	21.1196	30	0.88411	-0.00692388	0.00458388	0.14174	20.0417	29	0.891627	31	Inverse variance weighted (fixed effects)
NAAA	Negative modulator	INHIBITOR	cannabidiol	4	CHEMBL190461	DB09061	CHEMBL190461	insomnia	G47	gtex	Pancreas	4_75938887:G:A	4_75938887	4	75938887	-0.0114592	0.00138941	1.62e-16	1.59e-14	21.1196	30	0.88411	-0.00692388	0.00458388	0.14174	20.0417	29	0.891627	31	Inverse variance weighted (fixed effects)
NAAA	Negative modulator	INHIBITOR	cannabidiol	4	CHEMBL190461	DB09061	CHEMBL190461	social anxiety disorder	F40	gtex	Pancreas	4_75938887:G:A	4_75938887	4	75938887	-0.0114592	0.00138941	1.62e-16	1.59e-14	21.1196	30	0.88411	-0.00692388	0.00458388	0.14174	20.0417	29	0.891627	31	Inverse variance weighted (fixed effects)
NAAA	Negative modulator	INHIBITOR	cannabidiol	4	CHEMBL190461	DB09061	CHEMBL190461	diabetic neuropathy	G59	gtex	Pancreas	4_75938887:G:A	4_75938887	4	75938887	-0.0114592	0.00138941	1.62e-16	1.59e-14	21.1196	30	0.88411	-0.00692388	0.00458388	0.14174	20.0417	29	0.891627	31	Inverse variance weighted (fixed effects)
NAAA	Negative modulator	INHIBITOR	cannabidiol	4	CHEMBL190461	DB09061	CHEMBL190461	myocarditis	I51	gtex	Pancreas	4_75938887:G:A	4_75938887	4	75938887	-0.0114592	0.00138941	1.62e-16	1.59e-14	21.1196	30	0.88411	-0.00692388	0.00458388	0.14174	20.0417	29	0.891627	31	Inverse variance weighted (fixed effects)
NAAA	Negative modulator	INHIBITOR	cannabidiol	4	CHEMBL190461	DB09061	CHEMBL190461	Sleep Disorder	G47	gtex	Pancreas	4_75938887:G:A	4_75938887	4	75938887	-0.0114592	0.00138941	1.62e-16	1.59e-14	21.1196	30	0.88411	-0.00692388	0.00458388	0.14174	20.0417	29	0.891627	31	Inverse variance weighted (fixed effects)
NAAA	Negative modulator	INHIBITOR	cannabidiol	4	CHEMBL190461	DB09061	CHEMBL190461	pericarditis	I31	gtex	Pancreas	4_75938887:G:A	4_75938887	4	75938887	-0.0114592	0.00138941	1.62e-16	1.59e-14	21.1196	30	0.88411	-0.00692388	0.00458388	0.14174	20.0417	29	0.891627	31	Inverse variance weighted (fixed effects)
NAAA	Negative modulator	INHIBITOR	cannabidiol	4	CHEMBL190461	DB09061	CHEMBL190461	pericarditis	I30	gtex	Pancreas	4_75938887:G:A	4_75938887	4	75938887	-0.0114592	0.00138941	1.62e-16	1.59e-14	21.1196	30	0.88411	-0.00692388	0.00458388	0.14174	20.0417	29	0.891627	31	Inverse variance weighted (fixed effects)
NAAA	Negative modulator	INHIBITOR	cannabidiol	4	CHEMBL190461	DB09061	CHEMBL190461	cannabis dependence	F12	gtex	Pancreas	4_75938887:G:A	4_75938887	4	75938887	-0.0114592	0.00138941	1.62e-16	1.59e-14	21.1196	30	0.88411	-0.00692388	0.00458388	0.14174	20.0417	29	0.891627	31	Inverse variance weighted (fixed effects)
NAAA	Negative modulator	INHIBITOR	cannabidiol	4	CHEMBL190461	DB09061	CHEMBL190461	pain	R52	gtex	Pancreas	4_75938887:G:A	4_75938887	4	75938887	-0.0114592	0.00138941	1.62e-16	1.59e-14	21.1196	30	0.88411	-0.00692388	0.00458388	0.14174	20.0417	29	0.891627	31	Inverse variance weighted (fixed effects)
NAAA	Negative modulator	INHIBITOR	cannabidiol	4	CHEMBL190461	DB09061	CHEMBL190461	West syndrome	G40	gtex	Pancreas	4_75938887:G:A	4_75938887	4	75938887	-0.0114592	0.00138941	1.62e-16	1.59e-14	21.1196	30	0.88411	-0.00692388	0.00458388	0.14174	20.0417	29	0.891627	31	Inverse variance weighted (fixed effects)
NAAA	Negative modulator	INHIBITOR	cannabidiol	4	CHEMBL190461	DB09061	CHEMBL190461	Lennox-Gastaut syndrome	G40	gtex	Pancreas	4_75938887:G:A	4_75938887	4	75938887	-0.0114592	0.00138941	1.62e-16	1.59e-14	21.1196	30	0.88411	-0.00692388	0.00458388	0.14174	20.0417	29	0.891627	31	Inverse variance weighted (fixed effects)
NAAA	Negative modulator	INHIBITOR	cannabidiol	4	CHEMBL190461	DB09061	CHEMBL190461	graft versus host disease	D89	gtex	Pancreas	4_75938887:G:A	4_75938887	4	75938887	-0.0114592	0.00138941	1.62e-16	1.59e-14	21.1196	30	0.88411	-0.00692388	0.00458388	0.14174	20.0417	29	0.891627	31	Inverse variance weighted (fixed effects)
NAAA	Negative modulator	INHIBITOR	cannabidiol	4	CHEMBL190461	DB09061	CHEMBL190461	benign essential blepharospasm	G24	gtex	Pancreas	4_75938887:G:A	4_75938887	4	75938887	-0.0114592	0.00138941	1.62e-16	1.59e-14	21.1196	30	0.88411	-0.00692388	0.00458388	0.14174	20.0417	29	0.891627	31	Inverse variance weighted (fixed effects)
NAAA	Negative modulator	INHIBITOR	cannabidiol	4	CHEMBL190461	DB09061	CHEMBL190461	childhood absence epilepsy	G40	gtex	Pancreas	4_75938887:G:A	4_75938887	4	75938887	-0.0114592	0.00138941	1.62e-16	1.59e-14	21.1196	30	0.88411	-0.00692388	0.00458388	0.14174	20.0417	29	0.891627	31	Inverse variance weighted (fixed effects)
NAAA	Negative modulator	INHIBITOR	cannabidiol	4	CHEMBL190461	DB09061	CHEMBL190461	Rett syndrome	F84	gtex	Pancreas	4_75938887:G:A	4_75938887	4	75938887	-0.0114592	0.00138941	1.62e-16	1.59e-14	21.1196	30	0.88411	-0.00692388	0.00458388	0.14174	20.0417	29	0.891627	31	Inverse variance weighted (fixed effects)
NAAA	Negative modulator	INHIBITOR	cannabidiol	4	CHEMBL190461	DB09061	CHEMBL190461	fragile X syndrome	Q99	gtex	Pancreas	4_75938887:G:A	4_75938887	4	75938887	-0.0114592	0.00138941	1.62e-16	1.59e-14	21.1196	30	0.88411	-0.00692388	0.00458388	0.14174	20.0417	29	0.891627	31	Inverse variance weighted (fixed effects)
NAAA	Negative modulator	INHIBITOR	cannabidiol	4	CHEMBL190461	DB09061	CHEMBL190461	Sturge-Weber syndrome	Q85	gtex	Pancreas	4_75938887:G:A	4_75938887	4	75938887	-0.0114592	0.00138941	1.62e-16	1.59e-14	21.1196	30	0.88411	-0.00692388	0.00458388	0.14174	20.0417	29	0.891627	31	Inverse variance weighted (fixed effects)
NAAA	Negative modulator	INHIBITOR	cannabidiol	4	CHEMBL190461	DB09061	CHEMBL190461	amyotrophic lateral sclerosis	G12	gtex	Pancreas	4_75938887:G:A	4_75938887	4	75938887	-0.0114592	0.00138941	1.62e-16	1.59e-14	21.1196	30	0.88411	-0.00692388	0.00458388	0.14174	20.0417	29	0.891627	31	Inverse variance weighted (fixed effects)
NAAA	Negative modulator	INHIBITOR	cannabidiol	4	CHEMBL190461	DB09061	CHEMBL190461	Benign essential blepharospasm	G24	gtex	Pancreas	4_75938887:G:A	4_75938887	4	75938887	-0.0114592	0.00138941	1.62e-16	1.59e-14	21.1196	30	0.88411	-0.00692388	0.00458388	0.14174	20.0417	29	0.891627	31	Inverse variance weighted (fixed effects)
NAAA	Negative modulator	INHIBITOR	cannabidiol	4	CHEMBL190461	DB09061	CHEMBL190461	developmental and epileptic encephalopathy	G40	gtex	Pancreas	4_75938887:G:A	4_75938887	4	75938887	-0.0114592	0.00138941	1.62e-16	1.59e-14	21.1196	30	0.88411	-0.00692388	0.00458388	0.14174	20.0417	29	0.891627	31	Inverse variance weighted (fixed effects)
NAAA	Negative modulator	INHIBITOR	cannabidiol	4	CHEMBL190461	DB09061	CHEMBL190461	nicotine dependence	F17	gtex	Pancreas	4_75938887:G:A	4_75938887	4	75938887	-0.0114592	0.00138941	1.62e-16	1.59e-14	21.1196	30	0.88411	-0.00692388	0.00458388	0.14174	20.0417	29	0.891627	31	Inverse variance weighted (fixed effects)
NAAA	Negative modulator	INHIBITOR	cannabidiol	4	CHEMBL190461	DB09061	CHEMBL190461	autism	F84	gtex	Pancreas	4_75938887:G:A	4_75938887	4	75938887	-0.0114592	0.00138941	1.62e-16	1.59e-14	21.1196	30	0.88411	-0.00692388	0.00458388	0.14174	20.0417	29	0.891627	31	Inverse variance weighted (fixed effects)
NAAA	Negative modulator	INHIBITOR	cannabidiol	4	CHEMBL190461	DB09061	CHEMBL190461	autism spectrum disorder	F84	gtex	Pancreas	4_75938887:G:A	4_75938887	4	75938887	-0.0114592	0.00138941	1.62e-16	1.59e-14	21.1196	30	0.88411	-0.00692388	0.00458388	0.14174	20.0417	29	0.891627	31	Inverse variance weighted (fixed effects)
NAAA	Negative modulator	INHIBITOR	cannabidiol	4	CHEMBL190461	DB09061	CHEMBL190461	peripheral neuropathy	G64	gtex	Pancreas	4_75938887:G:A	4_75938887	4	75938887	-0.0114592	0.00138941	1.62e-16	1.59e-14	21.1196	30	0.88411	-0.00692388	0.00458388	0.14174	20.0417	29	0.891627	31	Inverse variance weighted (fixed effects)
NAAA	Negative modulator	INHIBITOR	cannabidiol	4	CHEMBL190461	DB09061	CHEMBL190461	peripheral neuropathy	G62	gtex	Pancreas	4_75938887:G:A	4_75938887	4	75938887	-0.0114592	0.00138941	1.62e-16	1.59e-14	21.1196	30	0.88411	-0.00692388	0.00458388	0.14174	20.0417	29	0.891627	31	Inverse variance weighted (fixed effects)
NAAA	Negative modulator	INHIBITOR	cannabidiol	4	CHEMBL190461	DB09061	CHEMBL190461	cocaine dependence	F14	gtex	Pancreas	4_75938887:G:A	4_75938887	4	75938887	-0.0114592	0.00138941	1.62e-16	1.59e-14	21.1196	30	0.88411	-0.00692388	0.00458388	0.14174	20.0417	29	0.891627	31	Inverse variance weighted (fixed effects)
NAAA	Negative modulator	INHIBITOR	cannabidiol	4	CHEMBL190461	DB09061	CHEMBL190461	post-traumatic stress disorder	F43	gtex	Pancreas	4_75938887:G:A	4_75938887	4	75938887	-0.0114592	0.00138941	1.62e-16	1.59e-14	21.1196	30	0.88411	-0.00692388	0.00458388	0.14174	20.0417	29	0.891627	31	Inverse variance weighted (fixed effects)
NAAA	Negative modulator	INHIBITOR	cannabidiol	4	CHEMBL190461	DB09061	CHEMBL190461	ulcerative colitis	K51	gtex	Pancreas	4_75938887:G:A	4_75938887	4	75938887	-0.0114592	0.00138941	1.62e-16	1.59e-14	21.1196	30	0.88411	-0.00692388	0.00458388	0.14174	20.0417	29	0.891627	31	Inverse variance weighted (fixed effects)
NAAA	Negative modulator	INHIBITOR	cannabidiol	4	CHEMBL190461	DB09061	CHEMBL190461	insomnia	F51	gtex	Pancreas	4_75938887:G:A	4_75938887	4	75938887	-0.0114592	0.00138941	1.62e-16	1.59e-14	21.1196	30	0.88411	-0.00692388	0.00458388	0.14174	20.0417	29	0.891627	31	Inverse variance weighted (fixed effects)
NAAA	Negative modulator	INHIBITOR	cannabidiol	4	CHEMBL190461	DB09061	CHEMBL190461	osteoarthritis, knee	M17	gtex	Pancreas	4_75938887:G:A	4_75938887	4	75938887	-0.0114592	0.00138941	1.62e-16	1.59e-14	21.1196	30	0.88411	-0.00692388	0.00458388	0.14174	20.0417	29	0.891627	31	Inverse variance weighted (fixed effects)
NAAA	Negative modulator	INHIBITOR	cannabidiol	4	CHEMBL190461	DB09061	CHEMBL190461	obsessive-compulsive disorder	F42	gtex	Pancreas	4_75938887:G:A	4_75938887	4	75938887	-0.0114592	0.00138941	1.62e-16	1.59e-14	21.1196	30	0.88411	-0.00692388	0.00458388	0.14174	20.0417	29	0.891627	31	Inverse variance weighted (fixed effects)
NAAA	Negative modulator	INHIBITOR	cannabidiol	4	CHEMBL190461	DB09061	CHEMBL190461	Cognitive impairment	R54	gtex	Pancreas	4_75938887:G:A	4_75938887	4	75938887	-0.0114592	0.00138941	1.62e-16	1.59e-14	21.1196	30	0.88411	-0.00692388	0.00458388	0.14174	20.0417	29	0.891627	31	Inverse variance weighted (fixed effects)
NAAA	Negative modulator	INHIBITOR	cannabidiol	4	CHEMBL190461	DB09061	CHEMBL190461	amyotrophic lateral sclerosis	CUSTOM_MND	gtex	Pancreas	4_75938887:G:A	4_75938887	4	75938887	-0.0114592	0.00138941	1.62e-16	1.59e-14	21.1196	30	0.88411	-0.00692388	0.00458388	0.14174	20.0417	29	0.891627	31	Inverse variance weighted (fixed effects)
NAAA	Negative modulator	INHIBITOR	cannabidiol	4	CHEMBL190461	DB09061	CHEMBL190461	Cognitive impairment	R41	gtex	Pancreas	4_75938887:G:A	4_75938887	4	75938887	-0.0114592	0.00138941	1.62e-16	1.59e-14	21.1196	30	0.88411	-0.00692388	0.00458388	0.14174	20.0417	29	0.891627	31	Inverse variance weighted (fixed effects)
NAAA	Negative modulator	INHIBITOR	cannabidiol	4	CHEMBL190461	DB09061	CHEMBL190461	Hair-pulling	F63	gtex	Pancreas	4_75938887:G:A	4_75938887	4	75938887	-0.0114592	0.00138941	1.62e-16	1.59e-14	21.1196	30	0.88411	-0.00692388	0.00458388	0.14174	20.0417	29	0.891627	31	Inverse variance weighted (fixed effects)
NAAA	Negative modulator	INHIBITOR	cannabidiol	4	CHEMBL190461	DB09061	CHEMBL190461	Seizure	R56	gtex	Pancreas	4_75938887:G:A	4_75938887	4	75938887	-0.0114592	0.00138941	1.62e-16	1.59e-14	21.1196	30	0.88411	-0.00692388	0.00458388	0.14174	20.0417	29	0.891627	31	Inverse variance weighted (fixed effects)
NAAA	Negative modulator	INHIBITOR	cannabidiol	4	CHEMBL190461	DB09061	CHEMBL190461	Seizure	G40	gtex	Pancreas	4_75938887:G:A	4_75938887	4	75938887	-0.0114592	0.00138941	1.62e-16	1.59e-14	21.1196	30	0.88411	-0.00692388	0.00458388	0.14174	20.0417	29	0.891627	31	Inverse variance weighted (fixed effects)
NAAA	Negative modulator	INHIBITOR	cannabidiol	4	CHEMBL190461	DB09061	CHEMBL190461	Intellectual disability	F79	gtex	Pancreas	4_75938887:G:A	4_75938887	4	75938887	-0.0114592	0.00138941	1.62e-16	1.59e-14	21.1196	30	0.88411	-0.00692388	0.00458388	0.14174	20.0417	29	0.891627	31	Inverse variance weighted (fixed effects)
NAAA	Negative modulator	INHIBITOR	cannabidiol	4	CHEMBL190461	DB09061	CHEMBL190461	Intellectual disability	F70	gtex	Pancreas	4_75938887:G:A	4_75938887	4	75938887	-0.0114592	0.00138941	1.62e-16	1.59e-14	21.1196	30	0.88411	-0.00692388	0.00458388	0.14174	20.0417	29	0.891627	31	Inverse variance weighted (fixed effects)
NAAA	Negative modulator	INHIBITOR	cannabidiol	4	CHEMBL190461	DB09061	CHEMBL190461	Prader-Willi syndrome	Q87	gtex	Pancreas	4_75938887:G:A	4_75938887	4	75938887	-0.0114592	0.00138941	1.62e-16	1.59e-14	21.1196	30	0.88411	-0.00692388	0.00458388	0.14174	20.0417	29	0.891627	31	Inverse variance weighted (fixed effects)
NAAA	Negative modulator	INHIBITOR	cannabidiol	4	CHEMBL190461	DB09061	CHEMBL190461	Huntington disease	G10	gtex	Pancreas	4_75938887:G:A	4_75938887	4	75938887	-0.0114592	0.00138941	1.62e-16	1.59e-14	21.1196	30	0.88411	-0.00692388	0.00458388	0.14174	20.0417	29	0.891627	31	Inverse variance weighted (fixed effects)
NAAA	Negative modulator	INHIBITOR	cannabidiol	4	CHEMBL190461	DB09061	CHEMBL190461	alcohol dependence	F10	gtex	Pancreas	4_75938887:G:A	4_75938887	4	75938887	-0.0114592	0.00138941	1.62e-16	1.59e-14	21.1196	30	0.88411	-0.00692388	0.00458388	0.14174	20.0417	29	0.891627	31	Inverse variance weighted (fixed effects)
NAAA	Negative modulator	INHIBITOR	cannabidiol	4	CHEMBL190461	DB09061	CHEMBL190461	migraine disorder	G43	gtex	Pancreas	4_75938887:G:A	4_75938887	4	75938887	-0.0114592	0.00138941	1.62e-16	1.59e-14	21.1196	30	0.88411	-0.00692388	0.00458388	0.14174	20.0417	29	0.891627	31	Inverse variance weighted (fixed effects)
NAAA	Negative modulator	INHIBITOR	cannabidiol	4	CHEMBL190461	DB09061	CHEMBL190461	Parkinson disease	G20	gtex	Pancreas	4_75938887:G:A	4_75938887	4	75938887	-0.0114592	0.00138941	1.62e-16	1.59e-14	21.1196	30	0.88411	-0.00692388	0.00458388	0.14174	20.0417	29	0.891627	31	Inverse variance weighted (fixed effects)
NAAA	Negative modulator	INHIBITOR	cannabidiol	4	CHEMBL190461	DB09061	CHEMBL190461	schizophrenia	F20	gtex	Pancreas	4_75938887:G:A	4_75938887	4	75938887	-0.0114592	0.00138941	1.62e-16	1.59e-14	21.1196	30	0.88411	-0.00692388	0.00458388	0.14174	20.0417	29	0.891627	31	Inverse variance weighted (fixed effects)
NAAA	Negative modulator	INHIBITOR	cannabidiol	4	CHEMBL190461	DB09061	CHEMBL190461	bipolar disorder	F31	gtex	Pancreas	4_75938887:G:A	4_75938887	4	75938887	-0.0114592	0.00138941	1.62e-16	1.59e-14	21.1196	30	0.88411	-0.00692388	0.00458388	0.14174	20.0417	29	0.891627	31	Inverse variance weighted (fixed effects)
NAAA	Negative modulator	INHIBITOR	cannabidiol	4	CHEMBL190461	DB09061	CHEMBL190461	ulcerative colitis	K50	gtex	Cells_Cultured_fibroblasts	4_76009593:G:A	4_76009593	4	76009593	-0.0114592	0.00138941	1.62e-16	1.59e-14	21.1196	30	0.88411	-0.00692388	0.00458388	0.14174	20.0417	29	0.891627	31	Inverse variance weighted (fixed effects)
NAAA	Negative modulator	INHIBITOR	cannabidiol	4	CHEMBL190461	DB09061	CHEMBL190461	ulcerative colitis	CUSTOM_IBD	gtex	Cells_Cultured_fibroblasts	4_76009593:G:A	4_76009593	4	76009593	-0.0114592	0.00138941	1.62e-16	1.59e-14	21.1196	30	0.88411	-0.00692388	0.00458388	0.14174	20.0417	29	0.891627	31	Inverse variance weighted (fixed effects)
NAAA	Negative modulator	INHIBITOR	cannabidiol	4	CHEMBL190461	DB09061	CHEMBL190461	epilepsy	G40	gtex	Cells_Cultured_fibroblasts	4_76009593:G:A	4_76009593	4	76009593	-0.0114592	0.00138941	1.62e-16	1.59e-14	21.1196	30	0.88411	-0.00692388	0.00458388	0.14174	20.0417	29	0.891627	31	Inverse variance weighted (fixed effects)
NAAA	Negative modulator	INHIBITOR	cannabidiol	4	CHEMBL190461	DB09061	CHEMBL190461	diabetic neuropathy	G63	gtex	Cells_Cultured_fibroblasts	4_76009593:G:A	4_76009593	4	76009593	-0.0114592	0.00138941	1.62e-16	1.59e-14	21.1196	30	0.88411	-0.00692388	0.00458388	0.14174	20.0417	29	0.891627	31	Inverse variance weighted (fixed effects)
NAAA	Negative modulator	INHIBITOR	cannabidiol	4	CHEMBL190461	DB09061	CHEMBL190461	pain	R07	gtex	Cells_Cultured_fibroblasts	4_76009593:G:A	4_76009593	4	76009593	-0.0114592	0.00138941	1.62e-16	1.59e-14	21.1196	30	0.88411	-0.00692388	0.00458388	0.14174	20.0417	29	0.891627	31	Inverse variance weighted (fixed effects)
NAAA	Negative modulator	INHIBITOR	cannabidiol	4	CHEMBL190461	DB09061	CHEMBL190461	psoriatic arthritis	M07	gtex	Cells_Cultured_fibroblasts	4_76009593:G:A	4_76009593	4	76009593	-0.0114592	0.00138941	1.62e-16	1.59e-14	21.1196	30	0.88411	-0.00692388	0.00458388	0.14174	20.0417	29	0.891627	31	Inverse variance weighted (fixed effects)
NAAA	Negative modulator	INHIBITOR	cannabidiol	4	CHEMBL190461	DB09061	CHEMBL190461	psoriatic arthritis	L40	gtex	Cells_Cultured_fibroblasts	4_76009593:G:A	4_76009593	4	76009593	-0.0114592	0.00138941	1.62e-16	1.59e-14	21.1196	30	0.88411	-0.00692388	0.00458388	0.14174	20.0417	29	0.891627	31	Inverse variance weighted (fixed effects)
NAAA	Negative modulator	INHIBITOR	cannabidiol	4	CHEMBL190461	DB09061	CHEMBL190461	psoriatic arthritis	CUSTOM_PSA	gtex	Cells_Cultured_fibroblasts	4_76009593:G:A	4_76009593	4	76009593	-0.0114592	0.00138941	1.62e-16	1.59e-14	21.1196	30	0.88411	-0.00692388	0.00458388	0.14174	20.0417	29	0.891627	31	Inverse variance weighted (fixed effects)
NAAA	Negative modulator	INHIBITOR	cannabidiol	4	CHEMBL190461	DB09061	CHEMBL190461	fibromyalgia	M79	gtex	Cells_Cultured_fibroblasts	4_76009593:G:A	4_76009593	4	76009593	-0.0114592	0.00138941	1.62e-16	1.59e-14	21.1196	30	0.88411	-0.00692388	0.00458388	0.14174	20.0417	29	0.891627	31	Inverse variance weighted (fixed effects)
NAAA	Negative modulator	INHIBITOR	cannabidiol	4	CHEMBL190461	DB09061	CHEMBL190461	Autoimmune Hepatitis	K75	gtex	Cells_Cultured_fibroblasts	4_76009593:G:A	4_76009593	4	76009593	-0.0114592	0.00138941	1.62e-16	1.59e-14	21.1196	30	0.88411	-0.00692388	0.00458388	0.14174	20.0417	29	0.891627	31	Inverse variance weighted (fixed effects)
NAAA	Negative modulator	INHIBITOR	cannabidiol	4	CHEMBL190461	DB09061	CHEMBL190461	opioid dependence	F11	gtex	Cells_Cultured_fibroblasts	4_76009593:G:A	4_76009593	4	76009593	-0.0114592	0.00138941	1.62e-16	1.59e-14	21.1196	30	0.88411	-0.00692388	0.00458388	0.14174	20.0417	29	0.891627	31	Inverse variance weighted (fixed effects)
NAAA	Negative modulator	INHIBITOR	cannabidiol	4	CHEMBL190461	DB09061	CHEMBL190461	schizoaffective disorder	F25	gtex	Cells_Cultured_fibroblasts	4_76009593:G:A	4_76009593	4	76009593	-0.0114592	0.00138941	1.62e-16	1.59e-14	21.1196	30	0.88411	-0.00692388	0.00458388	0.14174	20.0417	29	0.891627	31	Inverse variance weighted (fixed effects)
NAAA	Negative modulator	INHIBITOR	cannabidiol	4	CHEMBL190461	DB09061	CHEMBL190461	anxiety	R45	gtex	Cells_Cultured_fibroblasts	4_76009593:G:A	4_76009593	4	76009593	-0.0114592	0.00138941	1.62e-16	1.59e-14	21.1196	30	0.88411	-0.00692388	0.00458388	0.14174	20.0417	29	0.891627	31	Inverse variance weighted (fixed effects)
NAAA	Negative modulator	INHIBITOR	cannabidiol	4	CHEMBL190461	DB09061	CHEMBL190461	anxiety	F41	gtex	Cells_Cultured_fibroblasts	4_76009593:G:A	4_76009593	4	76009593	-0.0114592	0.00138941	1.62e-16	1.59e-14	21.1196	30	0.88411	-0.00692388	0.00458388	0.14174	20.0417	29	0.891627	31	Inverse variance weighted (fixed effects)
NAAA	Negative modulator	INHIBITOR	cannabidiol	4	CHEMBL190461	DB09061	CHEMBL190461	Tourette syndrome	F95	gtex	Cells_Cultured_fibroblasts	4_76009593:G:A	4_76009593	4	76009593	-0.0114592	0.00138941	1.62e-16	1.59e-14	21.1196	30	0.88411	-0.00692388	0.00458388	0.14174	20.0417	29	0.891627	31	Inverse variance weighted (fixed effects)
NAAA	Negative modulator	INHIBITOR	cannabidiol	4	CHEMBL190461	DB09061	CHEMBL190461	insomnia	G47	gtex	Cells_Cultured_fibroblasts	4_76009593:G:A	4_76009593	4	76009593	-0.0114592	0.00138941	1.62e-16	1.59e-14	21.1196	30	0.88411	-0.00692388	0.00458388	0.14174	20.0417	29	0.891627	31	Inverse variance weighted (fixed effects)
NAAA	Negative modulator	INHIBITOR	cannabidiol	4	CHEMBL190461	DB09061	CHEMBL190461	social anxiety disorder	F40	gtex	Cells_Cultured_fibroblasts	4_76009593:G:A	4_76009593	4	76009593	-0.0114592	0.00138941	1.62e-16	1.59e-14	21.1196	30	0.88411	-0.00692388	0.00458388	0.14174	20.0417	29	0.891627	31	Inverse variance weighted (fixed effects)
NAAA	Negative modulator	INHIBITOR	cannabidiol	4	CHEMBL190461	DB09061	CHEMBL190461	diabetic neuropathy	G59	gtex	Cells_Cultured_fibroblasts	4_76009593:G:A	4_76009593	4	76009593	-0.0114592	0.00138941	1.62e-16	1.59e-14	21.1196	30	0.88411	-0.00692388	0.00458388	0.14174	20.0417	29	0.891627	31	Inverse variance weighted (fixed effects)
NAAA	Negative modulator	INHIBITOR	cannabidiol	4	CHEMBL190461	DB09061	CHEMBL190461	myocarditis	I51	gtex	Cells_Cultured_fibroblasts	4_76009593:G:A	4_76009593	4	76009593	-0.0114592	0.00138941	1.62e-16	1.59e-14	21.1196	30	0.88411	-0.00692388	0.00458388	0.14174	20.0417	29	0.891627	31	Inverse variance weighted (fixed effects)
NAAA	Negative modulator	INHIBITOR	cannabidiol	4	CHEMBL190461	DB09061	CHEMBL190461	Sleep Disorder	G47	gtex	Cells_Cultured_fibroblasts	4_76009593:G:A	4_76009593	4	76009593	-0.0114592	0.00138941	1.62e-16	1.59e-14	21.1196	30	0.88411	-0.00692388	0.00458388	0.14174	20.0417	29	0.891627	31	Inverse variance weighted (fixed effects)
NAAA	Negative modulator	INHIBITOR	cannabidiol	4	CHEMBL190461	DB09061	CHEMBL190461	pericarditis	I31	gtex	Cells_Cultured_fibroblasts	4_76009593:G:A	4_76009593	4	76009593	-0.0114592	0.00138941	1.62e-16	1.59e-14	21.1196	30	0.88411	-0.00692388	0.00458388	0.14174	20.0417	29	0.891627	31	Inverse variance weighted (fixed effects)
NAAA	Negative modulator	INHIBITOR	cannabidiol	4	CHEMBL190461	DB09061	CHEMBL190461	pericarditis	I30	gtex	Cells_Cultured_fibroblasts	4_76009593:G:A	4_76009593	4	76009593	-0.0114592	0.00138941	1.62e-16	1.59e-14	21.1196	30	0.88411	-0.00692388	0.00458388	0.14174	20.0417	29	0.891627	31	Inverse variance weighted (fixed effects)
NAAA	Negative modulator	INHIBITOR	cannabidiol	4	CHEMBL190461	DB09061	CHEMBL190461	cannabis dependence	F12	gtex	Cells_Cultured_fibroblasts	4_76009593:G:A	4_76009593	4	76009593	-0.0114592	0.00138941	1.62e-16	1.59e-14	21.1196	30	0.88411	-0.00692388	0.00458388	0.14174	20.0417	29	0.891627	31	Inverse variance weighted (fixed effects)
NAAA	Negative modulator	INHIBITOR	cannabidiol	4	CHEMBL190461	DB09061	CHEMBL190461	pain	R52	gtex	Cells_Cultured_fibroblasts	4_76009593:G:A	4_76009593	4	76009593	-0.0114592	0.00138941	1.62e-16	1.59e-14	21.1196	30	0.88411	-0.00692388	0.00458388	0.14174	20.0417	29	0.891627	31	Inverse variance weighted (fixed effects)
NAAA	Negative modulator	INHIBITOR	cannabidiol	4	CHEMBL190461	DB09061	CHEMBL190461	West syndrome	G40	gtex	Cells_Cultured_fibroblasts	4_76009593:G:A	4_76009593	4	76009593	-0.0114592	0.00138941	1.62e-16	1.59e-14	21.1196	30	0.88411	-0.00692388	0.00458388	0.14174	20.0417	29	0.891627	31	Inverse variance weighted (fixed effects)
NAAA	Negative modulator	INHIBITOR	cannabidiol	4	CHEMBL190461	DB09061	CHEMBL190461	Lennox-Gastaut syndrome	G40	gtex	Cells_Cultured_fibroblasts	4_76009593:G:A	4_76009593	4	76009593	-0.0114592	0.00138941	1.62e-16	1.59e-14	21.1196	30	0.88411	-0.00692388	0.00458388	0.14174	20.0417	29	0.891627	31	Inverse variance weighted (fixed effects)
NAAA	Negative modulator	INHIBITOR	cannabidiol	4	CHEMBL190461	DB09061	CHEMBL190461	graft versus host disease	D89	gtex	Cells_Cultured_fibroblasts	4_76009593:G:A	4_76009593	4	76009593	-0.0114592	0.00138941	1.62e-16	1.59e-14	21.1196	30	0.88411	-0.00692388	0.00458388	0.14174	20.0417	29	0.891627	31	Inverse variance weighted (fixed effects)
NAAA	Negative modulator	INHIBITOR	cannabidiol	4	CHEMBL190461	DB09061	CHEMBL190461	benign essential blepharospasm	G24	gtex	Cells_Cultured_fibroblasts	4_76009593:G:A	4_76009593	4	76009593	-0.0114592	0.00138941	1.62e-16	1.59e-14	21.1196	30	0.88411	-0.00692388	0.00458388	0.14174	20.0417	29	0.891627	31	Inverse variance weighted (fixed effects)
NAAA	Negative modulator	INHIBITOR	cannabidiol	4	CHEMBL190461	DB09061	CHEMBL190461	childhood absence epilepsy	G40	gtex	Cells_Cultured_fibroblasts	4_76009593:G:A	4_76009593	4	76009593	-0.0114592	0.00138941	1.62e-16	1.59e-14	21.1196	30	0.88411	-0.00692388	0.00458388	0.14174	20.0417	29	0.891627	31	Inverse variance weighted (fixed effects)
NAAA	Negative modulator	INHIBITOR	cannabidiol	4	CHEMBL190461	DB09061	CHEMBL190461	Rett syndrome	F84	gtex	Cells_Cultured_fibroblasts	4_76009593:G:A	4_76009593	4	76009593	-0.0114592	0.00138941	1.62e-16	1.59e-14	21.1196	30	0.88411	-0.00692388	0.00458388	0.14174	20.0417	29	0.891627	31	Inverse variance weighted (fixed effects)
NAAA	Negative modulator	INHIBITOR	cannabidiol	4	CHEMBL190461	DB09061	CHEMBL190461	fragile X syndrome	Q99	gtex	Cells_Cultured_fibroblasts	4_76009593:G:A	4_76009593	4	76009593	-0.0114592	0.00138941	1.62e-16	1.59e-14	21.1196	30	0.88411	-0.00692388	0.00458388	0.14174	20.0417	29	0.891627	31	Inverse variance weighted (fixed effects)
NAAA	Negative modulator	INHIBITOR	cannabidiol	4	CHEMBL190461	DB09061	CHEMBL190461	Sturge-Weber syndrome	Q85	gtex	Cells_Cultured_fibroblasts	4_76009593:G:A	4_76009593	4	76009593	-0.0114592	0.00138941	1.62e-16	1.59e-14	21.1196	30	0.88411	-0.00692388	0.00458388	0.14174	20.0417	29	0.891627	31	Inverse variance weighted (fixed effects)
NAAA	Negative modulator	INHIBITOR	cannabidiol	4	CHEMBL190461	DB09061	CHEMBL190461	amyotrophic lateral sclerosis	G12	gtex	Cells_Cultured_fibroblasts	4_76009593:G:A	4_76009593	4	76009593	-0.0114592	0.00138941	1.62e-16	1.59e-14	21.1196	30	0.88411	-0.00692388	0.00458388	0.14174	20.0417	29	0.891627	31	Inverse variance weighted (fixed effects)
NAAA	Negative modulator	INHIBITOR	cannabidiol	4	CHEMBL190461	DB09061	CHEMBL190461	Benign essential blepharospasm	G24	gtex	Cells_Cultured_fibroblasts	4_76009593:G:A	4_76009593	4	76009593	-0.0114592	0.00138941	1.62e-16	1.59e-14	21.1196	30	0.88411	-0.00692388	0.00458388	0.14174	20.0417	29	0.891627	31	Inverse variance weighted (fixed effects)
NAAA	Negative modulator	INHIBITOR	cannabidiol	4	CHEMBL190461	DB09061	CHEMBL190461	developmental and epileptic encephalopathy	G40	gtex	Cells_Cultured_fibroblasts	4_76009593:G:A	4_76009593	4	76009593	-0.0114592	0.00138941	1.62e-16	1.59e-14	21.1196	30	0.88411	-0.00692388	0.00458388	0.14174	20.0417	29	0.891627	31	Inverse variance weighted (fixed effects)
NAAA	Negative modulator	INHIBITOR	cannabidiol	4	CHEMBL190461	DB09061	CHEMBL190461	nicotine dependence	F17	gtex	Cells_Cultured_fibroblasts	4_76009593:G:A	4_76009593	4	76009593	-0.0114592	0.00138941	1.62e-16	1.59e-14	21.1196	30	0.88411	-0.00692388	0.00458388	0.14174	20.0417	29	0.891627	31	Inverse variance weighted (fixed effects)
NAAA	Negative modulator	INHIBITOR	cannabidiol	4	CHEMBL190461	DB09061	CHEMBL190461	autism	F84	gtex	Cells_Cultured_fibroblasts	4_76009593:G:A	4_76009593	4	76009593	-0.0114592	0.00138941	1.62e-16	1.59e-14	21.1196	30	0.88411	-0.00692388	0.00458388	0.14174	20.0417	29	0.891627	31	Inverse variance weighted (fixed effects)
NAAA	Negative modulator	INHIBITOR	cannabidiol	4	CHEMBL190461	DB09061	CHEMBL190461	autism spectrum disorder	F84	gtex	Cells_Cultured_fibroblasts	4_76009593:G:A	4_76009593	4	76009593	-0.0114592	0.00138941	1.62e-16	1.59e-14	21.1196	30	0.88411	-0.00692388	0.00458388	0.14174	20.0417	29	0.891627	31	Inverse variance weighted (fixed effects)
NAAA	Negative modulator	INHIBITOR	cannabidiol	4	CHEMBL190461	DB09061	CHEMBL190461	peripheral neuropathy	G64	gtex	Cells_Cultured_fibroblasts	4_76009593:G:A	4_76009593	4	76009593	-0.0114592	0.00138941	1.62e-16	1.59e-14	21.1196	30	0.88411	-0.00692388	0.00458388	0.14174	20.0417	29	0.891627	31	Inverse variance weighted (fixed effects)
NAAA	Negative modulator	INHIBITOR	cannabidiol	4	CHEMBL190461	DB09061	CHEMBL190461	peripheral neuropathy	G62	gtex	Cells_Cultured_fibroblasts	4_76009593:G:A	4_76009593	4	76009593	-0.0114592	0.00138941	1.62e-16	1.59e-14	21.1196	30	0.88411	-0.00692388	0.00458388	0.14174	20.0417	29	0.891627	31	Inverse variance weighted (fixed effects)
NAAA	Negative modulator	INHIBITOR	cannabidiol	4	CHEMBL190461	DB09061	CHEMBL190461	cocaine dependence	F14	gtex	Cells_Cultured_fibroblasts	4_76009593:G:A	4_76009593	4	76009593	-0.0114592	0.00138941	1.62e-16	1.59e-14	21.1196	30	0.88411	-0.00692388	0.00458388	0.14174	20.0417	29	0.891627	31	Inverse variance weighted (fixed effects)
NAAA	Negative modulator	INHIBITOR	cannabidiol	4	CHEMBL190461	DB09061	CHEMBL190461	post-traumatic stress disorder	F43	gtex	Cells_Cultured_fibroblasts	4_76009593:G:A	4_76009593	4	76009593	-0.0114592	0.00138941	1.62e-16	1.59e-14	21.1196	30	0.88411	-0.00692388	0.00458388	0.14174	20.0417	29	0.891627	31	Inverse variance weighted (fixed effects)
NAAA	Negative modulator	INHIBITOR	cannabidiol	4	CHEMBL190461	DB09061	CHEMBL190461	ulcerative colitis	K51	gtex	Cells_Cultured_fibroblasts	4_76009593:G:A	4_76009593	4	76009593	-0.0114592	0.00138941	1.62e-16	1.59e-14	21.1196	30	0.88411	-0.00692388	0.00458388	0.14174	20.0417	29	0.891627	31	Inverse variance weighted (fixed effects)
NAAA	Negative modulator	INHIBITOR	cannabidiol	4	CHEMBL190461	DB09061	CHEMBL190461	insomnia	F51	gtex	Cells_Cultured_fibroblasts	4_76009593:G:A	4_76009593	4	76009593	-0.0114592	0.00138941	1.62e-16	1.59e-14	21.1196	30	0.88411	-0.00692388	0.00458388	0.14174	20.0417	29	0.891627	31	Inverse variance weighted (fixed effects)
NAAA	Negative modulator	INHIBITOR	cannabidiol	4	CHEMBL190461	DB09061	CHEMBL190461	osteoarthritis, knee	M17	gtex	Cells_Cultured_fibroblasts	4_76009593:G:A	4_76009593	4	76009593	-0.0114592	0.00138941	1.62e-16	1.59e-14	21.1196	30	0.88411	-0.00692388	0.00458388	0.14174	20.0417	29	0.891627	31	Inverse variance weighted (fixed effects)
NAAA	Negative modulator	INHIBITOR	cannabidiol	4	CHEMBL190461	DB09061	CHEMBL190461	obsessive-compulsive disorder	F42	gtex	Cells_Cultured_fibroblasts	4_76009593:G:A	4_76009593	4	76009593	-0.0114592	0.00138941	1.62e-16	1.59e-14	21.1196	30	0.88411	-0.00692388	0.00458388	0.14174	20.0417	29	0.891627	31	Inverse variance weighted (fixed effects)
NAAA	Negative modulator	INHIBITOR	cannabidiol	4	CHEMBL190461	DB09061	CHEMBL190461	Cognitive impairment	R54	gtex	Cells_Cultured_fibroblasts	4_76009593:G:A	4_76009593	4	76009593	-0.0114592	0.00138941	1.62e-16	1.59e-14	21.1196	30	0.88411	-0.00692388	0.00458388	0.14174	20.0417	29	0.891627	31	Inverse variance weighted (fixed effects)
NAAA	Negative modulator	INHIBITOR	cannabidiol	4	CHEMBL190461	DB09061	CHEMBL190461	amyotrophic lateral sclerosis	CUSTOM_MND	gtex	Cells_Cultured_fibroblasts	4_76009593:G:A	4_76009593	4	76009593	-0.0114592	0.00138941	1.62e-16	1.59e-14	21.1196	30	0.88411	-0.00692388	0.00458388	0.14174	20.0417	29	0.891627	31	Inverse variance weighted (fixed effects)
NAAA	Negative modulator	INHIBITOR	cannabidiol	4	CHEMBL190461	DB09061	CHEMBL190461	Cognitive impairment	R41	gtex	Cells_Cultured_fibroblasts	4_76009593:G:A	4_76009593	4	76009593	-0.0114592	0.00138941	1.62e-16	1.59e-14	21.1196	30	0.88411	-0.00692388	0.00458388	0.14174	20.0417	29	0.891627	31	Inverse variance weighted (fixed effects)
NAAA	Negative modulator	INHIBITOR	cannabidiol	4	CHEMBL190461	DB09061	CHEMBL190461	Hair-pulling	F63	gtex	Cells_Cultured_fibroblasts	4_76009593:G:A	4_76009593	4	76009593	-0.0114592	0.00138941	1.62e-16	1.59e-14	21.1196	30	0.88411	-0.00692388	0.00458388	0.14174	20.0417	29	0.891627	31	Inverse variance weighted (fixed effects)
NAAA	Negative modulator	INHIBITOR	cannabidiol	4	CHEMBL190461	DB09061	CHEMBL190461	Seizure	R56	gtex	Cells_Cultured_fibroblasts	4_76009593:G:A	4_76009593	4	76009593	-0.0114592	0.00138941	1.62e-16	1.59e-14	21.1196	30	0.88411	-0.00692388	0.00458388	0.14174	20.0417	29	0.891627	31	Inverse variance weighted (fixed effects)
NAAA	Negative modulator	INHIBITOR	cannabidiol	4	CHEMBL190461	DB09061	CHEMBL190461	Seizure	G40	gtex	Cells_Cultured_fibroblasts	4_76009593:G:A	4_76009593	4	76009593	-0.0114592	0.00138941	1.62e-16	1.59e-14	21.1196	30	0.88411	-0.00692388	0.00458388	0.14174	20.0417	29	0.891627	31	Inverse variance weighted (fixed effects)
NAAA	Negative modulator	INHIBITOR	cannabidiol	4	CHEMBL190461	DB09061	CHEMBL190461	Intellectual disability	F79	gtex	Cells_Cultured_fibroblasts	4_76009593:G:A	4_76009593	4	76009593	-0.0114592	0.00138941	1.62e-16	1.59e-14	21.1196	30	0.88411	-0.00692388	0.00458388	0.14174	20.0417	29	0.891627	31	Inverse variance weighted (fixed effects)
NAAA	Negative modulator	INHIBITOR	cannabidiol	4	CHEMBL190461	DB09061	CHEMBL190461	Intellectual disability	F70	gtex	Cells_Cultured_fibroblasts	4_76009593:G:A	4_76009593	4	76009593	-0.0114592	0.00138941	1.62e-16	1.59e-14	21.1196	30	0.88411	-0.00692388	0.00458388	0.14174	20.0417	29	0.891627	31	Inverse variance weighted (fixed effects)
NAAA	Negative modulator	INHIBITOR	cannabidiol	4	CHEMBL190461	DB09061	CHEMBL190461	Prader-Willi syndrome	Q87	gtex	Cells_Cultured_fibroblasts	4_76009593:G:A	4_76009593	4	76009593	-0.0114592	0.00138941	1.62e-16	1.59e-14	21.1196	30	0.88411	-0.00692388	0.00458388	0.14174	20.0417	29	0.891627	31	Inverse variance weighted (fixed effects)
NAAA	Negative modulator	INHIBITOR	cannabidiol	4	CHEMBL190461	DB09061	CHEMBL190461	Huntington disease	G10	gtex	Cells_Cultured_fibroblasts	4_76009593:G:A	4_76009593	4	76009593	-0.0114592	0.00138941	1.62e-16	1.59e-14	21.1196	30	0.88411	-0.00692388	0.00458388	0.14174	20.0417	29	0.891627	31	Inverse variance weighted (fixed effects)
NAAA	Negative modulator	INHIBITOR	cannabidiol	4	CHEMBL190461	DB09061	CHEMBL190461	alcohol dependence	F10	gtex	Cells_Cultured_fibroblasts	4_76009593:G:A	4_76009593	4	76009593	-0.0114592	0.00138941	1.62e-16	1.59e-14	21.1196	30	0.88411	-0.00692388	0.00458388	0.14174	20.0417	29	0.891627	31	Inverse variance weighted (fixed effects)
NAAA	Negative modulator	INHIBITOR	cannabidiol	4	CHEMBL190461	DB09061	CHEMBL190461	migraine disorder	G43	gtex	Cells_Cultured_fibroblasts	4_76009593:G:A	4_76009593	4	76009593	-0.0114592	0.00138941	1.62e-16	1.59e-14	21.1196	30	0.88411	-0.00692388	0.00458388	0.14174	20.0417	29	0.891627	31	Inverse variance weighted (fixed effects)
NAAA	Negative modulator	INHIBITOR	cannabidiol	4	CHEMBL190461	DB09061	CHEMBL190461	Parkinson disease	G20	gtex	Cells_Cultured_fibroblasts	4_76009593:G:A	4_76009593	4	76009593	-0.0114592	0.00138941	1.62e-16	1.59e-14	21.1196	30	0.88411	-0.00692388	0.00458388	0.14174	20.0417	29	0.891627	31	Inverse variance weighted (fixed effects)
NAAA	Negative modulator	INHIBITOR	cannabidiol	4	CHEMBL190461	DB09061	CHEMBL190461	schizophrenia	F20	gtex	Cells_Cultured_fibroblasts	4_76009593:G:A	4_76009593	4	76009593	-0.0114592	0.00138941	1.62e-16	1.59e-14	21.1196	30	0.88411	-0.00692388	0.00458388	0.14174	20.0417	29	0.891627	31	Inverse variance weighted (fixed effects)
NAAA	Negative modulator	INHIBITOR	cannabidiol	4	CHEMBL190461	DB09061	CHEMBL190461	bipolar disorder	F31	gtex	Cells_Cultured_fibroblasts	4_76009593:G:A	4_76009593	4	76009593	-0.0114592	0.00138941	1.62e-16	1.59e-14	21.1196	30	0.88411	-0.00692388	0.00458388	0.14174	20.0417	29	0.891627	31	Inverse variance weighted (fixed effects)
NAAA	Negative modulator	INHIBITOR	cannabidiol	4	CHEMBL190461	DB09061	CHEMBL190461	ulcerative colitis	K50	gtex	Adipose_Visceral_Omentum	4_75933953:A:C	4_75933953	4	75933953	-0.0114592	0.00138941	1.62e-16	1.59e-14	21.1196	30	0.88411	-0.00692388	0.00458388	0.14174	20.0417	29	0.891627	31	Inverse variance weighted (fixed effects)
NAAA	Negative modulator	INHIBITOR	cannabidiol	4	CHEMBL190461	DB09061	CHEMBL190461	ulcerative colitis	CUSTOM_IBD	gtex	Adipose_Visceral_Omentum	4_75933953:A:C	4_75933953	4	75933953	-0.0114592	0.00138941	1.62e-16	1.59e-14	21.1196	30	0.88411	-0.00692388	0.00458388	0.14174	20.0417	29	0.891627	31	Inverse variance weighted (fixed effects)
NAAA	Negative modulator	INHIBITOR	cannabidiol	4	CHEMBL190461	DB09061	CHEMBL190461	epilepsy	G40	gtex	Adipose_Visceral_Omentum	4_75933953:A:C	4_75933953	4	75933953	-0.0114592	0.00138941	1.62e-16	1.59e-14	21.1196	30	0.88411	-0.00692388	0.00458388	0.14174	20.0417	29	0.891627	31	Inverse variance weighted (fixed effects)
NAAA	Negative modulator	INHIBITOR	cannabidiol	4	CHEMBL190461	DB09061	CHEMBL190461	diabetic neuropathy	G63	gtex	Adipose_Visceral_Omentum	4_75933953:A:C	4_75933953	4	75933953	-0.0114592	0.00138941	1.62e-16	1.59e-14	21.1196	30	0.88411	-0.00692388	0.00458388	0.14174	20.0417	29	0.891627	31	Inverse variance weighted (fixed effects)
NAAA	Negative modulator	INHIBITOR	cannabidiol	4	CHEMBL190461	DB09061	CHEMBL190461	pain	R07	gtex	Adipose_Visceral_Omentum	4_75933953:A:C	4_75933953	4	75933953	-0.0114592	0.00138941	1.62e-16	1.59e-14	21.1196	30	0.88411	-0.00692388	0.00458388	0.14174	20.0417	29	0.891627	31	Inverse variance weighted (fixed effects)
NAAA	Negative modulator	INHIBITOR	cannabidiol	4	CHEMBL190461	DB09061	CHEMBL190461	psoriatic arthritis	M07	gtex	Adipose_Visceral_Omentum	4_75933953:A:C	4_75933953	4	75933953	-0.0114592	0.00138941	1.62e-16	1.59e-14	21.1196	30	0.88411	-0.00692388	0.00458388	0.14174	20.0417	29	0.891627	31	Inverse variance weighted (fixed effects)
NAAA	Negative modulator	INHIBITOR	cannabidiol	4	CHEMBL190461	DB09061	CHEMBL190461	psoriatic arthritis	L40	gtex	Adipose_Visceral_Omentum	4_75933953:A:C	4_75933953	4	75933953	-0.0114592	0.00138941	1.62e-16	1.59e-14	21.1196	30	0.88411	-0.00692388	0.00458388	0.14174	20.0417	29	0.891627	31	Inverse variance weighted (fixed effects)
NAAA	Negative modulator	INHIBITOR	cannabidiol	4	CHEMBL190461	DB09061	CHEMBL190461	psoriatic arthritis	CUSTOM_PSA	gtex	Adipose_Visceral_Omentum	4_75933953:A:C	4_75933953	4	75933953	-0.0114592	0.00138941	1.62e-16	1.59e-14	21.1196	30	0.88411	-0.00692388	0.00458388	0.14174	20.0417	29	0.891627	31	Inverse variance weighted (fixed effects)
NAAA	Negative modulator	INHIBITOR	cannabidiol	4	CHEMBL190461	DB09061	CHEMBL190461	fibromyalgia	M79	gtex	Adipose_Visceral_Omentum	4_75933953:A:C	4_75933953	4	75933953	-0.0114592	0.00138941	1.62e-16	1.59e-14	21.1196	30	0.88411	-0.00692388	0.00458388	0.14174	20.0417	29	0.891627	31	Inverse variance weighted (fixed effects)
NAAA	Negative modulator	INHIBITOR	cannabidiol	4	CHEMBL190461	DB09061	CHEMBL190461	Autoimmune Hepatitis	K75	gtex	Adipose_Visceral_Omentum	4_75933953:A:C	4_75933953	4	75933953	-0.0114592	0.00138941	1.62e-16	1.59e-14	21.1196	30	0.88411	-0.00692388	0.00458388	0.14174	20.0417	29	0.891627	31	Inverse variance weighted (fixed effects)
NAAA	Negative modulator	INHIBITOR	cannabidiol	4	CHEMBL190461	DB09061	CHEMBL190461	opioid dependence	F11	gtex	Adipose_Visceral_Omentum	4_75933953:A:C	4_75933953	4	75933953	-0.0114592	0.00138941	1.62e-16	1.59e-14	21.1196	30	0.88411	-0.00692388	0.00458388	0.14174	20.0417	29	0.891627	31	Inverse variance weighted (fixed effects)
NAAA	Negative modulator	INHIBITOR	cannabidiol	4	CHEMBL190461	DB09061	CHEMBL190461	schizoaffective disorder	F25	gtex	Adipose_Visceral_Omentum	4_75933953:A:C	4_75933953	4	75933953	-0.0114592	0.00138941	1.62e-16	1.59e-14	21.1196	30	0.88411	-0.00692388	0.00458388	0.14174	20.0417	29	0.891627	31	Inverse variance weighted (fixed effects)
NAAA	Negative modulator	INHIBITOR	cannabidiol	4	CHEMBL190461	DB09061	CHEMBL190461	anxiety	R45	gtex	Adipose_Visceral_Omentum	4_75933953:A:C	4_75933953	4	75933953	-0.0114592	0.00138941	1.62e-16	1.59e-14	21.1196	30	0.88411	-0.00692388	0.00458388	0.14174	20.0417	29	0.891627	31	Inverse variance weighted (fixed effects)
NAAA	Negative modulator	INHIBITOR	cannabidiol	4	CHEMBL190461	DB09061	CHEMBL190461	anxiety	F41	gtex	Adipose_Visceral_Omentum	4_75933953:A:C	4_75933953	4	75933953	-0.0114592	0.00138941	1.62e-16	1.59e-14	21.1196	30	0.88411	-0.00692388	0.00458388	0.14174	20.0417	29	0.891627	31	Inverse variance weighted (fixed effects)
NAAA	Negative modulator	INHIBITOR	cannabidiol	4	CHEMBL190461	DB09061	CHEMBL190461	Tourette syndrome	F95	gtex	Adipose_Visceral_Omentum	4_75933953:A:C	4_75933953	4	75933953	-0.0114592	0.00138941	1.62e-16	1.59e-14	21.1196	30	0.88411	-0.00692388	0.00458388	0.14174	20.0417	29	0.891627	31	Inverse variance weighted (fixed effects)
NAAA	Negative modulator	INHIBITOR	cannabidiol	4	CHEMBL190461	DB09061	CHEMBL190461	insomnia	G47	gtex	Adipose_Visceral_Omentum	4_75933953:A:C	4_75933953	4	75933953	-0.0114592	0.00138941	1.62e-16	1.59e-14	21.1196	30	0.88411	-0.00692388	0.00458388	0.14174	20.0417	29	0.891627	31	Inverse variance weighted (fixed effects)
NAAA	Negative modulator	INHIBITOR	cannabidiol	4	CHEMBL190461	DB09061	CHEMBL190461	social anxiety disorder	F40	gtex	Adipose_Visceral_Omentum	4_75933953:A:C	4_75933953	4	75933953	-0.0114592	0.00138941	1.62e-16	1.59e-14	21.1196	30	0.88411	-0.00692388	0.00458388	0.14174	20.0417	29	0.891627	31	Inverse variance weighted (fixed effects)
NAAA	Negative modulator	INHIBITOR	cannabidiol	4	CHEMBL190461	DB09061	CHEMBL190461	diabetic neuropathy	G59	gtex	Adipose_Visceral_Omentum	4_75933953:A:C	4_75933953	4	75933953	-0.0114592	0.00138941	1.62e-16	1.59e-14	21.1196	30	0.88411	-0.00692388	0.00458388	0.14174	20.0417	29	0.891627	31	Inverse variance weighted (fixed effects)
NAAA	Negative modulator	INHIBITOR	cannabidiol	4	CHEMBL190461	DB09061	CHEMBL190461	myocarditis	I51	gtex	Adipose_Visceral_Omentum	4_75933953:A:C	4_75933953	4	75933953	-0.0114592	0.00138941	1.62e-16	1.59e-14	21.1196	30	0.88411	-0.00692388	0.00458388	0.14174	20.0417	29	0.891627	31	Inverse variance weighted (fixed effects)
NAAA	Negative modulator	INHIBITOR	cannabidiol	4	CHEMBL190461	DB09061	CHEMBL190461	Sleep Disorder	G47	gtex	Adipose_Visceral_Omentum	4_75933953:A:C	4_75933953	4	75933953	-0.0114592	0.00138941	1.62e-16	1.59e-14	21.1196	30	0.88411	-0.00692388	0.00458388	0.14174	20.0417	29	0.891627	31	Inverse variance weighted (fixed effects)
NAAA	Negative modulator	INHIBITOR	cannabidiol	4	CHEMBL190461	DB09061	CHEMBL190461	pericarditis	I31	gtex	Adipose_Visceral_Omentum	4_75933953:A:C	4_75933953	4	75933953	-0.0114592	0.00138941	1.62e-16	1.59e-14	21.1196	30	0.88411	-0.00692388	0.00458388	0.14174	20.0417	29	0.891627	31	Inverse variance weighted (fixed effects)
NAAA	Negative modulator	INHIBITOR	cannabidiol	4	CHEMBL190461	DB09061	CHEMBL190461	pericarditis	I30	gtex	Adipose_Visceral_Omentum	4_75933953:A:C	4_75933953	4	75933953	-0.0114592	0.00138941	1.62e-16	1.59e-14	21.1196	30	0.88411	-0.00692388	0.00458388	0.14174	20.0417	29	0.891627	31	Inverse variance weighted (fixed effects)
NAAA	Negative modulator	INHIBITOR	cannabidiol	4	CHEMBL190461	DB09061	CHEMBL190461	cannabis dependence	F12	gtex	Adipose_Visceral_Omentum	4_75933953:A:C	4_75933953	4	75933953	-0.0114592	0.00138941	1.62e-16	1.59e-14	21.1196	30	0.88411	-0.00692388	0.00458388	0.14174	20.0417	29	0.891627	31	Inverse variance weighted (fixed effects)
NAAA	Negative modulator	INHIBITOR	cannabidiol	4	CHEMBL190461	DB09061	CHEMBL190461	pain	R52	gtex	Adipose_Visceral_Omentum	4_75933953:A:C	4_75933953	4	75933953	-0.0114592	0.00138941	1.62e-16	1.59e-14	21.1196	30	0.88411	-0.00692388	0.00458388	0.14174	20.0417	29	0.891627	31	Inverse variance weighted (fixed effects)
NAAA	Negative modulator	INHIBITOR	cannabidiol	4	CHEMBL190461	DB09061	CHEMBL190461	West syndrome	G40	gtex	Adipose_Visceral_Omentum	4_75933953:A:C	4_75933953	4	75933953	-0.0114592	0.00138941	1.62e-16	1.59e-14	21.1196	30	0.88411	-0.00692388	0.00458388	0.14174	20.0417	29	0.891627	31	Inverse variance weighted (fixed effects)
NAAA	Negative modulator	INHIBITOR	cannabidiol	4	CHEMBL190461	DB09061	CHEMBL190461	Lennox-Gastaut syndrome	G40	gtex	Adipose_Visceral_Omentum	4_75933953:A:C	4_75933953	4	75933953	-0.0114592	0.00138941	1.62e-16	1.59e-14	21.1196	30	0.88411	-0.00692388	0.00458388	0.14174	20.0417	29	0.891627	31	Inverse variance weighted (fixed effects)
NAAA	Negative modulator	INHIBITOR	cannabidiol	4	CHEMBL190461	DB09061	CHEMBL190461	graft versus host disease	D89	gtex	Adipose_Visceral_Omentum	4_75933953:A:C	4_75933953	4	75933953	-0.0114592	0.00138941	1.62e-16	1.59e-14	21.1196	30	0.88411	-0.00692388	0.00458388	0.14174	20.0417	29	0.891627	31	Inverse variance weighted (fixed effects)
NAAA	Negative modulator	INHIBITOR	cannabidiol	4	CHEMBL190461	DB09061	CHEMBL190461	benign essential blepharospasm	G24	gtex	Adipose_Visceral_Omentum	4_75933953:A:C	4_75933953	4	75933953	-0.0114592	0.00138941	1.62e-16	1.59e-14	21.1196	30	0.88411	-0.00692388	0.00458388	0.14174	20.0417	29	0.891627	31	Inverse variance weighted (fixed effects)
NAAA	Negative modulator	INHIBITOR	cannabidiol	4	CHEMBL190461	DB09061	CHEMBL190461	childhood absence epilepsy	G40	gtex	Adipose_Visceral_Omentum	4_75933953:A:C	4_75933953	4	75933953	-0.0114592	0.00138941	1.62e-16	1.59e-14	21.1196	30	0.88411	-0.00692388	0.00458388	0.14174	20.0417	29	0.891627	31	Inverse variance weighted (fixed effects)
NAAA	Negative modulator	INHIBITOR	cannabidiol	4	CHEMBL190461	DB09061	CHEMBL190461	Rett syndrome	F84	gtex	Adipose_Visceral_Omentum	4_75933953:A:C	4_75933953	4	75933953	-0.0114592	0.00138941	1.62e-16	1.59e-14	21.1196	30	0.88411	-0.00692388	0.00458388	0.14174	20.0417	29	0.891627	31	Inverse variance weighted (fixed effects)
NAAA	Negative modulator	INHIBITOR	cannabidiol	4	CHEMBL190461	DB09061	CHEMBL190461	fragile X syndrome	Q99	gtex	Adipose_Visceral_Omentum	4_75933953:A:C	4_75933953	4	75933953	-0.0114592	0.00138941	1.62e-16	1.59e-14	21.1196	30	0.88411	-0.00692388	0.00458388	0.14174	20.0417	29	0.891627	31	Inverse variance weighted (fixed effects)
NAAA	Negative modulator	INHIBITOR	cannabidiol	4	CHEMBL190461	DB09061	CHEMBL190461	Sturge-Weber syndrome	Q85	gtex	Adipose_Visceral_Omentum	4_75933953:A:C	4_75933953	4	75933953	-0.0114592	0.00138941	1.62e-16	1.59e-14	21.1196	30	0.88411	-0.00692388	0.00458388	0.14174	20.0417	29	0.891627	31	Inverse variance weighted (fixed effects)
NAAA	Negative modulator	INHIBITOR	cannabidiol	4	CHEMBL190461	DB09061	CHEMBL190461	amyotrophic lateral sclerosis	G12	gtex	Adipose_Visceral_Omentum	4_75933953:A:C	4_75933953	4	75933953	-0.0114592	0.00138941	1.62e-16	1.59e-14	21.1196	30	0.88411	-0.00692388	0.00458388	0.14174	20.0417	29	0.891627	31	Inverse variance weighted (fixed effects)
NAAA	Negative modulator	INHIBITOR	cannabidiol	4	CHEMBL190461	DB09061	CHEMBL190461	Benign essential blepharospasm	G24	gtex	Adipose_Visceral_Omentum	4_75933953:A:C	4_75933953	4	75933953	-0.0114592	0.00138941	1.62e-16	1.59e-14	21.1196	30	0.88411	-0.00692388	0.00458388	0.14174	20.0417	29	0.891627	31	Inverse variance weighted (fixed effects)
NAAA	Negative modulator	INHIBITOR	cannabidiol	4	CHEMBL190461	DB09061	CHEMBL190461	developmental and epileptic encephalopathy	G40	gtex	Adipose_Visceral_Omentum	4_75933953:A:C	4_75933953	4	75933953	-0.0114592	0.00138941	1.62e-16	1.59e-14	21.1196	30	0.88411	-0.00692388	0.00458388	0.14174	20.0417	29	0.891627	31	Inverse variance weighted (fixed effects)
NAAA	Negative modulator	INHIBITOR	cannabidiol	4	CHEMBL190461	DB09061	CHEMBL190461	nicotine dependence	F17	gtex	Adipose_Visceral_Omentum	4_75933953:A:C	4_75933953	4	75933953	-0.0114592	0.00138941	1.62e-16	1.59e-14	21.1196	30	0.88411	-0.00692388	0.00458388	0.14174	20.0417	29	0.891627	31	Inverse variance weighted (fixed effects)
NAAA	Negative modulator	INHIBITOR	cannabidiol	4	CHEMBL190461	DB09061	CHEMBL190461	autism	F84	gtex	Adipose_Visceral_Omentum	4_75933953:A:C	4_75933953	4	75933953	-0.0114592	0.00138941	1.62e-16	1.59e-14	21.1196	30	0.88411	-0.00692388	0.00458388	0.14174	20.0417	29	0.891627	31	Inverse variance weighted (fixed effects)
NAAA	Negative modulator	INHIBITOR	cannabidiol	4	CHEMBL190461	DB09061	CHEMBL190461	autism spectrum disorder	F84	gtex	Adipose_Visceral_Omentum	4_75933953:A:C	4_75933953	4	75933953	-0.0114592	0.00138941	1.62e-16	1.59e-14	21.1196	30	0.88411	-0.00692388	0.00458388	0.14174	20.0417	29	0.891627	31	Inverse variance weighted (fixed effects)
NAAA	Negative modulator	INHIBITOR	cannabidiol	4	CHEMBL190461	DB09061	CHEMBL190461	peripheral neuropathy	G64	gtex	Adipose_Visceral_Omentum	4_75933953:A:C	4_75933953	4	75933953	-0.0114592	0.00138941	1.62e-16	1.59e-14	21.1196	30	0.88411	-0.00692388	0.00458388	0.14174	20.0417	29	0.891627	31	Inverse variance weighted (fixed effects)
NAAA	Negative modulator	INHIBITOR	cannabidiol	4	CHEMBL190461	DB09061	CHEMBL190461	peripheral neuropathy	G62	gtex	Adipose_Visceral_Omentum	4_75933953:A:C	4_75933953	4	75933953	-0.0114592	0.00138941	1.62e-16	1.59e-14	21.1196	30	0.88411	-0.00692388	0.00458388	0.14174	20.0417	29	0.891627	31	Inverse variance weighted (fixed effects)
NAAA	Negative modulator	INHIBITOR	cannabidiol	4	CHEMBL190461	DB09061	CHEMBL190461	cocaine dependence	F14	gtex	Adipose_Visceral_Omentum	4_75933953:A:C	4_75933953	4	75933953	-0.0114592	0.00138941	1.62e-16	1.59e-14	21.1196	30	0.88411	-0.00692388	0.00458388	0.14174	20.0417	29	0.891627	31	Inverse variance weighted (fixed effects)
NAAA	Negative modulator	INHIBITOR	cannabidiol	4	CHEMBL190461	DB09061	CHEMBL190461	post-traumatic stress disorder	F43	gtex	Adipose_Visceral_Omentum	4_75933953:A:C	4_75933953	4	75933953	-0.0114592	0.00138941	1.62e-16	1.59e-14	21.1196	30	0.88411	-0.00692388	0.00458388	0.14174	20.0417	29	0.891627	31	Inverse variance weighted (fixed effects)
NAAA	Negative modulator	INHIBITOR	cannabidiol	4	CHEMBL190461	DB09061	CHEMBL190461	ulcerative colitis	K51	gtex	Adipose_Visceral_Omentum	4_75933953:A:C	4_75933953	4	75933953	-0.0114592	0.00138941	1.62e-16	1.59e-14	21.1196	30	0.88411	-0.00692388	0.00458388	0.14174	20.0417	29	0.891627	31	Inverse variance weighted (fixed effects)
NAAA	Negative modulator	INHIBITOR	cannabidiol	4	CHEMBL190461	DB09061	CHEMBL190461	insomnia	F51	gtex	Adipose_Visceral_Omentum	4_75933953:A:C	4_75933953	4	75933953	-0.0114592	0.00138941	1.62e-16	1.59e-14	21.1196	30	0.88411	-0.00692388	0.00458388	0.14174	20.0417	29	0.891627	31	Inverse variance weighted (fixed effects)
NAAA	Negative modulator	INHIBITOR	cannabidiol	4	CHEMBL190461	DB09061	CHEMBL190461	osteoarthritis, knee	M17	gtex	Adipose_Visceral_Omentum	4_75933953:A:C	4_75933953	4	75933953	-0.0114592	0.00138941	1.62e-16	1.59e-14	21.1196	30	0.88411	-0.00692388	0.00458388	0.14174	20.0417	29	0.891627	31	Inverse variance weighted (fixed effects)
NAAA	Negative modulator	INHIBITOR	cannabidiol	4	CHEMBL190461	DB09061	CHEMBL190461	obsessive-compulsive disorder	F42	gtex	Adipose_Visceral_Omentum	4_75933953:A:C	4_75933953	4	75933953	-0.0114592	0.00138941	1.62e-16	1.59e-14	21.1196	30	0.88411	-0.00692388	0.00458388	0.14174	20.0417	29	0.891627	31	Inverse variance weighted (fixed effects)
NAAA	Negative modulator	INHIBITOR	cannabidiol	4	CHEMBL190461	DB09061	CHEMBL190461	Cognitive impairment	R54	gtex	Adipose_Visceral_Omentum	4_75933953:A:C	4_75933953	4	75933953	-0.0114592	0.00138941	1.62e-16	1.59e-14	21.1196	30	0.88411	-0.00692388	0.00458388	0.14174	20.0417	29	0.891627	31	Inverse variance weighted (fixed effects)
NAAA	Negative modulator	INHIBITOR	cannabidiol	4	CHEMBL190461	DB09061	CHEMBL190461	amyotrophic lateral sclerosis	CUSTOM_MND	gtex	Adipose_Visceral_Omentum	4_75933953:A:C	4_75933953	4	75933953	-0.0114592	0.00138941	1.62e-16	1.59e-14	21.1196	30	0.88411	-0.00692388	0.00458388	0.14174	20.0417	29	0.891627	31	Inverse variance weighted (fixed effects)
NAAA	Negative modulator	INHIBITOR	cannabidiol	4	CHEMBL190461	DB09061	CHEMBL190461	Cognitive impairment	R41	gtex	Adipose_Visceral_Omentum	4_75933953:A:C	4_75933953	4	75933953	-0.0114592	0.00138941	1.62e-16	1.59e-14	21.1196	30	0.88411	-0.00692388	0.00458388	0.14174	20.0417	29	0.891627	31	Inverse variance weighted (fixed effects)
NAAA	Negative modulator	INHIBITOR	cannabidiol	4	CHEMBL190461	DB09061	CHEMBL190461	Hair-pulling	F63	gtex	Adipose_Visceral_Omentum	4_75933953:A:C	4_75933953	4	75933953	-0.0114592	0.00138941	1.62e-16	1.59e-14	21.1196	30	0.88411	-0.00692388	0.00458388	0.14174	20.0417	29	0.891627	31	Inverse variance weighted (fixed effects)
NAAA	Negative modulator	INHIBITOR	cannabidiol	4	CHEMBL190461	DB09061	CHEMBL190461	Seizure	R56	gtex	Adipose_Visceral_Omentum	4_75933953:A:C	4_75933953	4	75933953	-0.0114592	0.00138941	1.62e-16	1.59e-14	21.1196	30	0.88411	-0.00692388	0.00458388	0.14174	20.0417	29	0.891627	31	Inverse variance weighted (fixed effects)
NAAA	Negative modulator	INHIBITOR	cannabidiol	4	CHEMBL190461	DB09061	CHEMBL190461	Seizure	G40	gtex	Adipose_Visceral_Omentum	4_75933953:A:C	4_75933953	4	75933953	-0.0114592	0.00138941	1.62e-16	1.59e-14	21.1196	30	0.88411	-0.00692388	0.00458388	0.14174	20.0417	29	0.891627	31	Inverse variance weighted (fixed effects)
NAAA	Negative modulator	INHIBITOR	cannabidiol	4	CHEMBL190461	DB09061	CHEMBL190461	Intellectual disability	F79	gtex	Adipose_Visceral_Omentum	4_75933953:A:C	4_75933953	4	75933953	-0.0114592	0.00138941	1.62e-16	1.59e-14	21.1196	30	0.88411	-0.00692388	0.00458388	0.14174	20.0417	29	0.891627	31	Inverse variance weighted (fixed effects)
NAAA	Negative modulator	INHIBITOR	cannabidiol	4	CHEMBL190461	DB09061	CHEMBL190461	Intellectual disability	F70	gtex	Adipose_Visceral_Omentum	4_75933953:A:C	4_75933953	4	75933953	-0.0114592	0.00138941	1.62e-16	1.59e-14	21.1196	30	0.88411	-0.00692388	0.00458388	0.14174	20.0417	29	0.891627	31	Inverse variance weighted (fixed effects)
NAAA	Negative modulator	INHIBITOR	cannabidiol	4	CHEMBL190461	DB09061	CHEMBL190461	Prader-Willi syndrome	Q87	gtex	Adipose_Visceral_Omentum	4_75933953:A:C	4_75933953	4	75933953	-0.0114592	0.00138941	1.62e-16	1.59e-14	21.1196	30	0.88411	-0.00692388	0.00458388	0.14174	20.0417	29	0.891627	31	Inverse variance weighted (fixed effects)
NAAA	Negative modulator	INHIBITOR	cannabidiol	4	CHEMBL190461	DB09061	CHEMBL190461	Huntington disease	G10	gtex	Adipose_Visceral_Omentum	4_75933953:A:C	4_75933953	4	75933953	-0.0114592	0.00138941	1.62e-16	1.59e-14	21.1196	30	0.88411	-0.00692388	0.00458388	0.14174	20.0417	29	0.891627	31	Inverse variance weighted (fixed effects)
NAAA	Negative modulator	INHIBITOR	cannabidiol	4	CHEMBL190461	DB09061	CHEMBL190461	alcohol dependence	F10	gtex	Adipose_Visceral_Omentum	4_75933953:A:C	4_75933953	4	75933953	-0.0114592	0.00138941	1.62e-16	1.59e-14	21.1196	30	0.88411	-0.00692388	0.00458388	0.14174	20.0417	29	0.891627	31	Inverse variance weighted (fixed effects)
NAAA	Negative modulator	INHIBITOR	cannabidiol	4	CHEMBL190461	DB09061	CHEMBL190461	migraine disorder	G43	gtex	Adipose_Visceral_Omentum	4_75933953:A:C	4_75933953	4	75933953	-0.0114592	0.00138941	1.62e-16	1.59e-14	21.1196	30	0.88411	-0.00692388	0.00458388	0.14174	20.0417	29	0.891627	31	Inverse variance weighted (fixed effects)
NAAA	Negative modulator	INHIBITOR	cannabidiol	4	CHEMBL190461	DB09061	CHEMBL190461	Parkinson disease	G20	gtex	Adipose_Visceral_Omentum	4_75933953:A:C	4_75933953	4	75933953	-0.0114592	0.00138941	1.62e-16	1.59e-14	21.1196	30	0.88411	-0.00692388	0.00458388	0.14174	20.0417	29	0.891627	31	Inverse variance weighted (fixed effects)
NAAA	Negative modulator	INHIBITOR	cannabidiol	4	CHEMBL190461	DB09061	CHEMBL190461	schizophrenia	F20	gtex	Adipose_Visceral_Omentum	4_75933953:A:C	4_75933953	4	75933953	-0.0114592	0.00138941	1.62e-16	1.59e-14	21.1196	30	0.88411	-0.00692388	0.00458388	0.14174	20.0417	29	0.891627	31	Inverse variance weighted (fixed effects)
NAAA	Negative modulator	INHIBITOR	cannabidiol	4	CHEMBL190461	DB09061	CHEMBL190461	bipolar disorder	F31	gtex	Adipose_Visceral_Omentum	4_75933953:A:C	4_75933953	4	75933953	-0.0114592	0.00138941	1.62e-16	1.59e-14	21.1196	30	0.88411	-0.00692388	0.00458388	0.14174	20.0417	29	0.891627	31	Inverse variance weighted (fixed effects)
NAAA	Negative modulator	INHIBITOR	cannabidiol	4	CHEMBL190461	DB09061	CHEMBL190461	ulcerative colitis	K50	gtex	Liver	4_75933953:A:C	4_75933953	4	75933953	-0.0114592	0.00138941	1.62e-16	1.59e-14	21.1196	30	0.88411	-0.00692388	0.00458388	0.14174	20.0417	29	0.891627	31	Inverse variance weighted (fixed effects)
NAAA	Negative modulator	INHIBITOR	cannabidiol	4	CHEMBL190461	DB09061	CHEMBL190461	ulcerative colitis	CUSTOM_IBD	gtex	Liver	4_75933953:A:C	4_75933953	4	75933953	-0.0114592	0.00138941	1.62e-16	1.59e-14	21.1196	30	0.88411	-0.00692388	0.00458388	0.14174	20.0417	29	0.891627	31	Inverse variance weighted (fixed effects)
NAAA	Negative modulator	INHIBITOR	cannabidiol	4	CHEMBL190461	DB09061	CHEMBL190461	epilepsy	G40	gtex	Liver	4_75933953:A:C	4_75933953	4	75933953	-0.0114592	0.00138941	1.62e-16	1.59e-14	21.1196	30	0.88411	-0.00692388	0.00458388	0.14174	20.0417	29	0.891627	31	Inverse variance weighted (fixed effects)
NAAA	Negative modulator	INHIBITOR	cannabidiol	4	CHEMBL190461	DB09061	CHEMBL190461	diabetic neuropathy	G63	gtex	Liver	4_75933953:A:C	4_75933953	4	75933953	-0.0114592	0.00138941	1.62e-16	1.59e-14	21.1196	30	0.88411	-0.00692388	0.00458388	0.14174	20.0417	29	0.891627	31	Inverse variance weighted (fixed effects)
NAAA	Negative modulator	INHIBITOR	cannabidiol	4	CHEMBL190461	DB09061	CHEMBL190461	pain	R07	gtex	Liver	4_75933953:A:C	4_75933953	4	75933953	-0.0114592	0.00138941	1.62e-16	1.59e-14	21.1196	30	0.88411	-0.00692388	0.00458388	0.14174	20.0417	29	0.891627	31	Inverse variance weighted (fixed effects)
NAAA	Negative modulator	INHIBITOR	cannabidiol	4	CHEMBL190461	DB09061	CHEMBL190461	psoriatic arthritis	M07	gtex	Liver	4_75933953:A:C	4_75933953	4	75933953	-0.0114592	0.00138941	1.62e-16	1.59e-14	21.1196	30	0.88411	-0.00692388	0.00458388	0.14174	20.0417	29	0.891627	31	Inverse variance weighted (fixed effects)
NAAA	Negative modulator	INHIBITOR	cannabidiol	4	CHEMBL190461	DB09061	CHEMBL190461	psoriatic arthritis	L40	gtex	Liver	4_75933953:A:C	4_75933953	4	75933953	-0.0114592	0.00138941	1.62e-16	1.59e-14	21.1196	30	0.88411	-0.00692388	0.00458388	0.14174	20.0417	29	0.891627	31	Inverse variance weighted (fixed effects)
NAAA	Negative modulator	INHIBITOR	cannabidiol	4	CHEMBL190461	DB09061	CHEMBL190461	psoriatic arthritis	CUSTOM_PSA	gtex	Liver	4_75933953:A:C	4_75933953	4	75933953	-0.0114592	0.00138941	1.62e-16	1.59e-14	21.1196	30	0.88411	-0.00692388	0.00458388	0.14174	20.0417	29	0.891627	31	Inverse variance weighted (fixed effects)
NAAA	Negative modulator	INHIBITOR	cannabidiol	4	CHEMBL190461	DB09061	CHEMBL190461	fibromyalgia	M79	gtex	Liver	4_75933953:A:C	4_75933953	4	75933953	-0.0114592	0.00138941	1.62e-16	1.59e-14	21.1196	30	0.88411	-0.00692388	0.00458388	0.14174	20.0417	29	0.891627	31	Inverse variance weighted (fixed effects)
NAAA	Negative modulator	INHIBITOR	cannabidiol	4	CHEMBL190461	DB09061	CHEMBL190461	Autoimmune Hepatitis	K75	gtex	Liver	4_75933953:A:C	4_75933953	4	75933953	-0.0114592	0.00138941	1.62e-16	1.59e-14	21.1196	30	0.88411	-0.00692388	0.00458388	0.14174	20.0417	29	0.891627	31	Inverse variance weighted (fixed effects)
NAAA	Negative modulator	INHIBITOR	cannabidiol	4	CHEMBL190461	DB09061	CHEMBL190461	opioid dependence	F11	gtex	Liver	4_75933953:A:C	4_75933953	4	75933953	-0.0114592	0.00138941	1.62e-16	1.59e-14	21.1196	30	0.88411	-0.00692388	0.00458388	0.14174	20.0417	29	0.891627	31	Inverse variance weighted (fixed effects)
NAAA	Negative modulator	INHIBITOR	cannabidiol	4	CHEMBL190461	DB09061	CHEMBL190461	schizoaffective disorder	F25	gtex	Liver	4_75933953:A:C	4_75933953	4	75933953	-0.0114592	0.00138941	1.62e-16	1.59e-14	21.1196	30	0.88411	-0.00692388	0.00458388	0.14174	20.0417	29	0.891627	31	Inverse variance weighted (fixed effects)
NAAA	Negative modulator	INHIBITOR	cannabidiol	4	CHEMBL190461	DB09061	CHEMBL190461	anxiety	R45	gtex	Liver	4_75933953:A:C	4_75933953	4	75933953	-0.0114592	0.00138941	1.62e-16	1.59e-14	21.1196	30	0.88411	-0.00692388	0.00458388	0.14174	20.0417	29	0.891627	31	Inverse variance weighted (fixed effects)
NAAA	Negative modulator	INHIBITOR	cannabidiol	4	CHEMBL190461	DB09061	CHEMBL190461	anxiety	F41	gtex	Liver	4_75933953:A:C	4_75933953	4	75933953	-0.0114592	0.00138941	1.62e-16	1.59e-14	21.1196	30	0.88411	-0.00692388	0.00458388	0.14174	20.0417	29	0.891627	31	Inverse variance weighted (fixed effects)
NAAA	Negative modulator	INHIBITOR	cannabidiol	4	CHEMBL190461	DB09061	CHEMBL190461	Tourette syndrome	F95	gtex	Liver	4_75933953:A:C	4_75933953	4	75933953	-0.0114592	0.00138941	1.62e-16	1.59e-14	21.1196	30	0.88411	-0.00692388	0.00458388	0.14174	20.0417	29	0.891627	31	Inverse variance weighted (fixed effects)
NAAA	Negative modulator	INHIBITOR	cannabidiol	4	CHEMBL190461	DB09061	CHEMBL190461	insomnia	G47	gtex	Liver	4_75933953:A:C	4_75933953	4	75933953	-0.0114592	0.00138941	1.62e-16	1.59e-14	21.1196	30	0.88411	-0.00692388	0.00458388	0.14174	20.0417	29	0.891627	31	Inverse variance weighted (fixed effects)
NAAA	Negative modulator	INHIBITOR	cannabidiol	4	CHEMBL190461	DB09061	CHEMBL190461	social anxiety disorder	F40	gtex	Liver	4_75933953:A:C	4_75933953	4	75933953	-0.0114592	0.00138941	1.62e-16	1.59e-14	21.1196	30	0.88411	-0.00692388	0.00458388	0.14174	20.0417	29	0.891627	31	Inverse variance weighted (fixed effects)
NAAA	Negative modulator	INHIBITOR	cannabidiol	4	CHEMBL190461	DB09061	CHEMBL190461	diabetic neuropathy	G59	gtex	Liver	4_75933953:A:C	4_75933953	4	75933953	-0.0114592	0.00138941	1.62e-16	1.59e-14	21.1196	30	0.88411	-0.00692388	0.00458388	0.14174	20.0417	29	0.891627	31	Inverse variance weighted (fixed effects)
NAAA	Negative modulator	INHIBITOR	cannabidiol	4	CHEMBL190461	DB09061	CHEMBL190461	myocarditis	I51	gtex	Liver	4_75933953:A:C	4_75933953	4	75933953	-0.0114592	0.00138941	1.62e-16	1.59e-14	21.1196	30	0.88411	-0.00692388	0.00458388	0.14174	20.0417	29	0.891627	31	Inverse variance weighted (fixed effects)
NAAA	Negative modulator	INHIBITOR	cannabidiol	4	CHEMBL190461	DB09061	CHEMBL190461	Sleep Disorder	G47	gtex	Liver	4_75933953:A:C	4_75933953	4	75933953	-0.0114592	0.00138941	1.62e-16	1.59e-14	21.1196	30	0.88411	-0.00692388	0.00458388	0.14174	20.0417	29	0.891627	31	Inverse variance weighted (fixed effects)
NAAA	Negative modulator	INHIBITOR	cannabidiol	4	CHEMBL190461	DB09061	CHEMBL190461	pericarditis	I31	gtex	Liver	4_75933953:A:C	4_75933953	4	75933953	-0.0114592	0.00138941	1.62e-16	1.59e-14	21.1196	30	0.88411	-0.00692388	0.00458388	0.14174	20.0417	29	0.891627	31	Inverse variance weighted (fixed effects)
NAAA	Negative modulator	INHIBITOR	cannabidiol	4	CHEMBL190461	DB09061	CHEMBL190461	pericarditis	I30	gtex	Liver	4_75933953:A:C	4_75933953	4	75933953	-0.0114592	0.00138941	1.62e-16	1.59e-14	21.1196	30	0.88411	-0.00692388	0.00458388	0.14174	20.0417	29	0.891627	31	Inverse variance weighted (fixed effects)
NAAA	Negative modulator	INHIBITOR	cannabidiol	4	CHEMBL190461	DB09061	CHEMBL190461	cannabis dependence	F12	gtex	Liver	4_75933953:A:C	4_75933953	4	75933953	-0.0114592	0.00138941	1.62e-16	1.59e-14	21.1196	30	0.88411	-0.00692388	0.00458388	0.14174	20.0417	29	0.891627	31	Inverse variance weighted (fixed effects)
NAAA	Negative modulator	INHIBITOR	cannabidiol	4	CHEMBL190461	DB09061	CHEMBL190461	pain	R52	gtex	Liver	4_75933953:A:C	4_75933953	4	75933953	-0.0114592	0.00138941	1.62e-16	1.59e-14	21.1196	30	0.88411	-0.00692388	0.00458388	0.14174	20.0417	29	0.891627	31	Inverse variance weighted (fixed effects)
NAAA	Negative modulator	INHIBITOR	cannabidiol	4	CHEMBL190461	DB09061	CHEMBL190461	West syndrome	G40	gtex	Liver	4_75933953:A:C	4_75933953	4	75933953	-0.0114592	0.00138941	1.62e-16	1.59e-14	21.1196	30	0.88411	-0.00692388	0.00458388	0.14174	20.0417	29	0.891627	31	Inverse variance weighted (fixed effects)
NAAA	Negative modulator	INHIBITOR	cannabidiol	4	CHEMBL190461	DB09061	CHEMBL190461	Lennox-Gastaut syndrome	G40	gtex	Liver	4_75933953:A:C	4_75933953	4	75933953	-0.0114592	0.00138941	1.62e-16	1.59e-14	21.1196	30	0.88411	-0.00692388	0.00458388	0.14174	20.0417	29	0.891627	31	Inverse variance weighted (fixed effects)
NAAA	Negative modulator	INHIBITOR	cannabidiol	4	CHEMBL190461	DB09061	CHEMBL190461	graft versus host disease	D89	gtex	Liver	4_75933953:A:C	4_75933953	4	75933953	-0.0114592	0.00138941	1.62e-16	1.59e-14	21.1196	30	0.88411	-0.00692388	0.00458388	0.14174	20.0417	29	0.891627	31	Inverse variance weighted (fixed effects)
NAAA	Negative modulator	INHIBITOR	cannabidiol	4	CHEMBL190461	DB09061	CHEMBL190461	benign essential blepharospasm	G24	gtex	Liver	4_75933953:A:C	4_75933953	4	75933953	-0.0114592	0.00138941	1.62e-16	1.59e-14	21.1196	30	0.88411	-0.00692388	0.00458388	0.14174	20.0417	29	0.891627	31	Inverse variance weighted (fixed effects)
NAAA	Negative modulator	INHIBITOR	cannabidiol	4	CHEMBL190461	DB09061	CHEMBL190461	childhood absence epilepsy	G40	gtex	Liver	4_75933953:A:C	4_75933953	4	75933953	-0.0114592	0.00138941	1.62e-16	1.59e-14	21.1196	30	0.88411	-0.00692388	0.00458388	0.14174	20.0417	29	0.891627	31	Inverse variance weighted (fixed effects)
NAAA	Negative modulator	INHIBITOR	cannabidiol	4	CHEMBL190461	DB09061	CHEMBL190461	Rett syndrome	F84	gtex	Liver	4_75933953:A:C	4_75933953	4	75933953	-0.0114592	0.00138941	1.62e-16	1.59e-14	21.1196	30	0.88411	-0.00692388	0.00458388	0.14174	20.0417	29	0.891627	31	Inverse variance weighted (fixed effects)
NAAA	Negative modulator	INHIBITOR	cannabidiol	4	CHEMBL190461	DB09061	CHEMBL190461	fragile X syndrome	Q99	gtex	Liver	4_75933953:A:C	4_75933953	4	75933953	-0.0114592	0.00138941	1.62e-16	1.59e-14	21.1196	30	0.88411	-0.00692388	0.00458388	0.14174	20.0417	29	0.891627	31	Inverse variance weighted (fixed effects)
NAAA	Negative modulator	INHIBITOR	cannabidiol	4	CHEMBL190461	DB09061	CHEMBL190461	Sturge-Weber syndrome	Q85	gtex	Liver	4_75933953:A:C	4_75933953	4	75933953	-0.0114592	0.00138941	1.62e-16	1.59e-14	21.1196	30	0.88411	-0.00692388	0.00458388	0.14174	20.0417	29	0.891627	31	Inverse variance weighted (fixed effects)
NAAA	Negative modulator	INHIBITOR	cannabidiol	4	CHEMBL190461	DB09061	CHEMBL190461	amyotrophic lateral sclerosis	G12	gtex	Liver	4_75933953:A:C	4_75933953	4	75933953	-0.0114592	0.00138941	1.62e-16	1.59e-14	21.1196	30	0.88411	-0.00692388	0.00458388	0.14174	20.0417	29	0.891627	31	Inverse variance weighted (fixed effects)
NAAA	Negative modulator	INHIBITOR	cannabidiol	4	CHEMBL190461	DB09061	CHEMBL190461	Benign essential blepharospasm	G24	gtex	Liver	4_75933953:A:C	4_75933953	4	75933953	-0.0114592	0.00138941	1.62e-16	1.59e-14	21.1196	30	0.88411	-0.00692388	0.00458388	0.14174	20.0417	29	0.891627	31	Inverse variance weighted (fixed effects)
NAAA	Negative modulator	INHIBITOR	cannabidiol	4	CHEMBL190461	DB09061	CHEMBL190461	developmental and epileptic encephalopathy	G40	gtex	Liver	4_75933953:A:C	4_75933953	4	75933953	-0.0114592	0.00138941	1.62e-16	1.59e-14	21.1196	30	0.88411	-0.00692388	0.00458388	0.14174	20.0417	29	0.891627	31	Inverse variance weighted (fixed effects)
NAAA	Negative modulator	INHIBITOR	cannabidiol	4	CHEMBL190461	DB09061	CHEMBL190461	nicotine dependence	F17	gtex	Liver	4_75933953:A:C	4_75933953	4	75933953	-0.0114592	0.00138941	1.62e-16	1.59e-14	21.1196	30	0.88411	-0.00692388	0.00458388	0.14174	20.0417	29	0.891627	31	Inverse variance weighted (fixed effects)
NAAA	Negative modulator	INHIBITOR	cannabidiol	4	CHEMBL190461	DB09061	CHEMBL190461	autism	F84	gtex	Liver	4_75933953:A:C	4_75933953	4	75933953	-0.0114592	0.00138941	1.62e-16	1.59e-14	21.1196	30	0.88411	-0.00692388	0.00458388	0.14174	20.0417	29	0.891627	31	Inverse variance weighted (fixed effects)
NAAA	Negative modulator	INHIBITOR	cannabidiol	4	CHEMBL190461	DB09061	CHEMBL190461	autism spectrum disorder	F84	gtex	Liver	4_75933953:A:C	4_75933953	4	75933953	-0.0114592	0.00138941	1.62e-16	1.59e-14	21.1196	30	0.88411	-0.00692388	0.00458388	0.14174	20.0417	29	0.891627	31	Inverse variance weighted (fixed effects)
NAAA	Negative modulator	INHIBITOR	cannabidiol	4	CHEMBL190461	DB09061	CHEMBL190461	peripheral neuropathy	G64	gtex	Liver	4_75933953:A:C	4_75933953	4	75933953	-0.0114592	0.00138941	1.62e-16	1.59e-14	21.1196	30	0.88411	-0.00692388	0.00458388	0.14174	20.0417	29	0.891627	31	Inverse variance weighted (fixed effects)
NAAA	Negative modulator	INHIBITOR	cannabidiol	4	CHEMBL190461	DB09061	CHEMBL190461	peripheral neuropathy	G62	gtex	Liver	4_75933953:A:C	4_75933953	4	75933953	-0.0114592	0.00138941	1.62e-16	1.59e-14	21.1196	30	0.88411	-0.00692388	0.00458388	0.14174	20.0417	29	0.891627	31	Inverse variance weighted (fixed effects)
NAAA	Negative modulator	INHIBITOR	cannabidiol	4	CHEMBL190461	DB09061	CHEMBL190461	cocaine dependence	F14	gtex	Liver	4_75933953:A:C	4_75933953	4	75933953	-0.0114592	0.00138941	1.62e-16	1.59e-14	21.1196	30	0.88411	-0.00692388	0.00458388	0.14174	20.0417	29	0.891627	31	Inverse variance weighted (fixed effects)
NAAA	Negative modulator	INHIBITOR	cannabidiol	4	CHEMBL190461	DB09061	CHEMBL190461	post-traumatic stress disorder	F43	gtex	Liver	4_75933953:A:C	4_75933953	4	75933953	-0.0114592	0.00138941	1.62e-16	1.59e-14	21.1196	30	0.88411	-0.00692388	0.00458388	0.14174	20.0417	29	0.891627	31	Inverse variance weighted (fixed effects)
NAAA	Negative modulator	INHIBITOR	cannabidiol	4	CHEMBL190461	DB09061	CHEMBL190461	ulcerative colitis	K51	gtex	Liver	4_75933953:A:C	4_75933953	4	75933953	-0.0114592	0.00138941	1.62e-16	1.59e-14	21.1196	30	0.88411	-0.00692388	0.00458388	0.14174	20.0417	29	0.891627	31	Inverse variance weighted (fixed effects)
NAAA	Negative modulator	INHIBITOR	cannabidiol	4	CHEMBL190461	DB09061	CHEMBL190461	insomnia	F51	gtex	Liver	4_75933953:A:C	4_75933953	4	75933953	-0.0114592	0.00138941	1.62e-16	1.59e-14	21.1196	30	0.88411	-0.00692388	0.00458388	0.14174	20.0417	29	0.891627	31	Inverse variance weighted (fixed effects)
NAAA	Negative modulator	INHIBITOR	cannabidiol	4	CHEMBL190461	DB09061	CHEMBL190461	osteoarthritis, knee	M17	gtex	Liver	4_75933953:A:C	4_75933953	4	75933953	-0.0114592	0.00138941	1.62e-16	1.59e-14	21.1196	30	0.88411	-0.00692388	0.00458388	0.14174	20.0417	29	0.891627	31	Inverse variance weighted (fixed effects)
NAAA	Negative modulator	INHIBITOR	cannabidiol	4	CHEMBL190461	DB09061	CHEMBL190461	obsessive-compulsive disorder	F42	gtex	Liver	4_75933953:A:C	4_75933953	4	75933953	-0.0114592	0.00138941	1.62e-16	1.59e-14	21.1196	30	0.88411	-0.00692388	0.00458388	0.14174	20.0417	29	0.891627	31	Inverse variance weighted (fixed effects)
NAAA	Negative modulator	INHIBITOR	cannabidiol	4	CHEMBL190461	DB09061	CHEMBL190461	Cognitive impairment	R54	gtex	Liver	4_75933953:A:C	4_75933953	4	75933953	-0.0114592	0.00138941	1.62e-16	1.59e-14	21.1196	30	0.88411	-0.00692388	0.00458388	0.14174	20.0417	29	0.891627	31	Inverse variance weighted (fixed effects)
NAAA	Negative modulator	INHIBITOR	cannabidiol	4	CHEMBL190461	DB09061	CHEMBL190461	amyotrophic lateral sclerosis	CUSTOM_MND	gtex	Liver	4_75933953:A:C	4_75933953	4	75933953	-0.0114592	0.00138941	1.62e-16	1.59e-14	21.1196	30	0.88411	-0.00692388	0.00458388	0.14174	20.0417	29	0.891627	31	Inverse variance weighted (fixed effects)
NAAA	Negative modulator	INHIBITOR	cannabidiol	4	CHEMBL190461	DB09061	CHEMBL190461	Cognitive impairment	R41	gtex	Liver	4_75933953:A:C	4_75933953	4	75933953	-0.0114592	0.00138941	1.62e-16	1.59e-14	21.1196	30	0.88411	-0.00692388	0.00458388	0.14174	20.0417	29	0.891627	31	Inverse variance weighted (fixed effects)
NAAA	Negative modulator	INHIBITOR	cannabidiol	4	CHEMBL190461	DB09061	CHEMBL190461	Hair-pulling	F63	gtex	Liver	4_75933953:A:C	4_75933953	4	75933953	-0.0114592	0.00138941	1.62e-16	1.59e-14	21.1196	30	0.88411	-0.00692388	0.00458388	0.14174	20.0417	29	0.891627	31	Inverse variance weighted (fixed effects)
NAAA	Negative modulator	INHIBITOR	cannabidiol	4	CHEMBL190461	DB09061	CHEMBL190461	Seizure	R56	gtex	Liver	4_75933953:A:C	4_75933953	4	75933953	-0.0114592	0.00138941	1.62e-16	1.59e-14	21.1196	30	0.88411	-0.00692388	0.00458388	0.14174	20.0417	29	0.891627	31	Inverse variance weighted (fixed effects)
NAAA	Negative modulator	INHIBITOR	cannabidiol	4	CHEMBL190461	DB09061	CHEMBL190461	Seizure	G40	gtex	Liver	4_75933953:A:C	4_75933953	4	75933953	-0.0114592	0.00138941	1.62e-16	1.59e-14	21.1196	30	0.88411	-0.00692388	0.00458388	0.14174	20.0417	29	0.891627	31	Inverse variance weighted (fixed effects)
NAAA	Negative modulator	INHIBITOR	cannabidiol	4	CHEMBL190461	DB09061	CHEMBL190461	Intellectual disability	F79	gtex	Liver	4_75933953:A:C	4_75933953	4	75933953	-0.0114592	0.00138941	1.62e-16	1.59e-14	21.1196	30	0.88411	-0.00692388	0.00458388	0.14174	20.0417	29	0.891627	31	Inverse variance weighted (fixed effects)
NAAA	Negative modulator	INHIBITOR	cannabidiol	4	CHEMBL190461	DB09061	CHEMBL190461	Intellectual disability	F70	gtex	Liver	4_75933953:A:C	4_75933953	4	75933953	-0.0114592	0.00138941	1.62e-16	1.59e-14	21.1196	30	0.88411	-0.00692388	0.00458388	0.14174	20.0417	29	0.891627	31	Inverse variance weighted (fixed effects)
NAAA	Negative modulator	INHIBITOR	cannabidiol	4	CHEMBL190461	DB09061	CHEMBL190461	Prader-Willi syndrome	Q87	gtex	Liver	4_75933953:A:C	4_75933953	4	75933953	-0.0114592	0.00138941	1.62e-16	1.59e-14	21.1196	30	0.88411	-0.00692388	0.00458388	0.14174	20.0417	29	0.891627	31	Inverse variance weighted (fixed effects)
NAAA	Negative modulator	INHIBITOR	cannabidiol	4	CHEMBL190461	DB09061	CHEMBL190461	Huntington disease	G10	gtex	Liver	4_75933953:A:C	4_75933953	4	75933953	-0.0114592	0.00138941	1.62e-16	1.59e-14	21.1196	30	0.88411	-0.00692388	0.00458388	0.14174	20.0417	29	0.891627	31	Inverse variance weighted (fixed effects)
NAAA	Negative modulator	INHIBITOR	cannabidiol	4	CHEMBL190461	DB09061	CHEMBL190461	alcohol dependence	F10	gtex	Liver	4_75933953:A:C	4_75933953	4	75933953	-0.0114592	0.00138941	1.62e-16	1.59e-14	21.1196	30	0.88411	-0.00692388	0.00458388	0.14174	20.0417	29	0.891627	31	Inverse variance weighted (fixed effects)
NAAA	Negative modulator	INHIBITOR	cannabidiol	4	CHEMBL190461	DB09061	CHEMBL190461	migraine disorder	G43	gtex	Liver	4_75933953:A:C	4_75933953	4	75933953	-0.0114592	0.00138941	1.62e-16	1.59e-14	21.1196	30	0.88411	-0.00692388	0.00458388	0.14174	20.0417	29	0.891627	31	Inverse variance weighted (fixed effects)
NAAA	Negative modulator	INHIBITOR	cannabidiol	4	CHEMBL190461	DB09061	CHEMBL190461	Parkinson disease	G20	gtex	Liver	4_75933953:A:C	4_75933953	4	75933953	-0.0114592	0.00138941	1.62e-16	1.59e-14	21.1196	30	0.88411	-0.00692388	0.00458388	0.14174	20.0417	29	0.891627	31	Inverse variance weighted (fixed effects)
NAAA	Negative modulator	INHIBITOR	cannabidiol	4	CHEMBL190461	DB09061	CHEMBL190461	schizophrenia	F20	gtex	Liver	4_75933953:A:C	4_75933953	4	75933953	-0.0114592	0.00138941	1.62e-16	1.59e-14	21.1196	30	0.88411	-0.00692388	0.00458388	0.14174	20.0417	29	0.891627	31	Inverse variance weighted (fixed effects)
NAAA	Negative modulator	INHIBITOR	cannabidiol	4	CHEMBL190461	DB09061	CHEMBL190461	bipolar disorder	F31	gtex	Liver	4_75933953:A:C	4_75933953	4	75933953	-0.0114592	0.00138941	1.62e-16	1.59e-14	21.1196	30	0.88411	-0.00692388	0.00458388	0.14174	20.0417	29	0.891627	31	Inverse variance weighted (fixed effects)
NAAA	Negative modulator	INHIBITOR	cannabidiol	4	CHEMBL190461	DB09061	CHEMBL190461	ulcerative colitis	K50	gtex	Brain_Cortex	4_76001835:G:A	4_76001835	4	76001835	-0.0114592	0.00138941	1.62e-16	1.59e-14	21.1196	30	0.88411	-0.00692388	0.00458388	0.14174	20.0417	29	0.891627	31	Inverse variance weighted (fixed effects)
NAAA	Negative modulator	INHIBITOR	cannabidiol	4	CHEMBL190461	DB09061	CHEMBL190461	ulcerative colitis	CUSTOM_IBD	gtex	Brain_Cortex	4_76001835:G:A	4_76001835	4	76001835	-0.0114592	0.00138941	1.62e-16	1.59e-14	21.1196	30	0.88411	-0.00692388	0.00458388	0.14174	20.0417	29	0.891627	31	Inverse variance weighted (fixed effects)
NAAA	Negative modulator	INHIBITOR	cannabidiol	4	CHEMBL190461	DB09061	CHEMBL190461	epilepsy	G40	gtex	Brain_Cortex	4_76001835:G:A	4_76001835	4	76001835	-0.0114592	0.00138941	1.62e-16	1.59e-14	21.1196	30	0.88411	-0.00692388	0.00458388	0.14174	20.0417	29	0.891627	31	Inverse variance weighted (fixed effects)
NAAA	Negative modulator	INHIBITOR	cannabidiol	4	CHEMBL190461	DB09061	CHEMBL190461	diabetic neuropathy	G63	gtex	Brain_Cortex	4_76001835:G:A	4_76001835	4	76001835	-0.0114592	0.00138941	1.62e-16	1.59e-14	21.1196	30	0.88411	-0.00692388	0.00458388	0.14174	20.0417	29	0.891627	31	Inverse variance weighted (fixed effects)
NAAA	Negative modulator	INHIBITOR	cannabidiol	4	CHEMBL190461	DB09061	CHEMBL190461	pain	R07	gtex	Brain_Cortex	4_76001835:G:A	4_76001835	4	76001835	-0.0114592	0.00138941	1.62e-16	1.59e-14	21.1196	30	0.88411	-0.00692388	0.00458388	0.14174	20.0417	29	0.891627	31	Inverse variance weighted (fixed effects)
NAAA	Negative modulator	INHIBITOR	cannabidiol	4	CHEMBL190461	DB09061	CHEMBL190461	psoriatic arthritis	M07	gtex	Brain_Cortex	4_76001835:G:A	4_76001835	4	76001835	-0.0114592	0.00138941	1.62e-16	1.59e-14	21.1196	30	0.88411	-0.00692388	0.00458388	0.14174	20.0417	29	0.891627	31	Inverse variance weighted (fixed effects)
NAAA	Negative modulator	INHIBITOR	cannabidiol	4	CHEMBL190461	DB09061	CHEMBL190461	psoriatic arthritis	L40	gtex	Brain_Cortex	4_76001835:G:A	4_76001835	4	76001835	-0.0114592	0.00138941	1.62e-16	1.59e-14	21.1196	30	0.88411	-0.00692388	0.00458388	0.14174	20.0417	29	0.891627	31	Inverse variance weighted (fixed effects)
NAAA	Negative modulator	INHIBITOR	cannabidiol	4	CHEMBL190461	DB09061	CHEMBL190461	psoriatic arthritis	CUSTOM_PSA	gtex	Brain_Cortex	4_76001835:G:A	4_76001835	4	76001835	-0.0114592	0.00138941	1.62e-16	1.59e-14	21.1196	30	0.88411	-0.00692388	0.00458388	0.14174	20.0417	29	0.891627	31	Inverse variance weighted (fixed effects)
NAAA	Negative modulator	INHIBITOR	cannabidiol	4	CHEMBL190461	DB09061	CHEMBL190461	fibromyalgia	M79	gtex	Brain_Cortex	4_76001835:G:A	4_76001835	4	76001835	-0.0114592	0.00138941	1.62e-16	1.59e-14	21.1196	30	0.88411	-0.00692388	0.00458388	0.14174	20.0417	29	0.891627	31	Inverse variance weighted (fixed effects)
NAAA	Negative modulator	INHIBITOR	cannabidiol	4	CHEMBL190461	DB09061	CHEMBL190461	Autoimmune Hepatitis	K75	gtex	Brain_Cortex	4_76001835:G:A	4_76001835	4	76001835	-0.0114592	0.00138941	1.62e-16	1.59e-14	21.1196	30	0.88411	-0.00692388	0.00458388	0.14174	20.0417	29	0.891627	31	Inverse variance weighted (fixed effects)
NAAA	Negative modulator	INHIBITOR	cannabidiol	4	CHEMBL190461	DB09061	CHEMBL190461	opioid dependence	F11	gtex	Brain_Cortex	4_76001835:G:A	4_76001835	4	76001835	-0.0114592	0.00138941	1.62e-16	1.59e-14	21.1196	30	0.88411	-0.00692388	0.00458388	0.14174	20.0417	29	0.891627	31	Inverse variance weighted (fixed effects)
NAAA	Negative modulator	INHIBITOR	cannabidiol	4	CHEMBL190461	DB09061	CHEMBL190461	schizoaffective disorder	F25	gtex	Brain_Cortex	4_76001835:G:A	4_76001835	4	76001835	-0.0114592	0.00138941	1.62e-16	1.59e-14	21.1196	30	0.88411	-0.00692388	0.00458388	0.14174	20.0417	29	0.891627	31	Inverse variance weighted (fixed effects)
NAAA	Negative modulator	INHIBITOR	cannabidiol	4	CHEMBL190461	DB09061	CHEMBL190461	anxiety	R45	gtex	Brain_Cortex	4_76001835:G:A	4_76001835	4	76001835	-0.0114592	0.00138941	1.62e-16	1.59e-14	21.1196	30	0.88411	-0.00692388	0.00458388	0.14174	20.0417	29	0.891627	31	Inverse variance weighted (fixed effects)
NAAA	Negative modulator	INHIBITOR	cannabidiol	4	CHEMBL190461	DB09061	CHEMBL190461	anxiety	F41	gtex	Brain_Cortex	4_76001835:G:A	4_76001835	4	76001835	-0.0114592	0.00138941	1.62e-16	1.59e-14	21.1196	30	0.88411	-0.00692388	0.00458388	0.14174	20.0417	29	0.891627	31	Inverse variance weighted (fixed effects)
NAAA	Negative modulator	INHIBITOR	cannabidiol	4	CHEMBL190461	DB09061	CHEMBL190461	Tourette syndrome	F95	gtex	Brain_Cortex	4_76001835:G:A	4_76001835	4	76001835	-0.0114592	0.00138941	1.62e-16	1.59e-14	21.1196	30	0.88411	-0.00692388	0.00458388	0.14174	20.0417	29	0.891627	31	Inverse variance weighted (fixed effects)
NAAA	Negative modulator	INHIBITOR	cannabidiol	4	CHEMBL190461	DB09061	CHEMBL190461	insomnia	G47	gtex	Brain_Cortex	4_76001835:G:A	4_76001835	4	76001835	-0.0114592	0.00138941	1.62e-16	1.59e-14	21.1196	30	0.88411	-0.00692388	0.00458388	0.14174	20.0417	29	0.891627	31	Inverse variance weighted (fixed effects)
NAAA	Negative modulator	INHIBITOR	cannabidiol	4	CHEMBL190461	DB09061	CHEMBL190461	social anxiety disorder	F40	gtex	Brain_Cortex	4_76001835:G:A	4_76001835	4	76001835	-0.0114592	0.00138941	1.62e-16	1.59e-14	21.1196	30	0.88411	-0.00692388	0.00458388	0.14174	20.0417	29	0.891627	31	Inverse variance weighted (fixed effects)
NAAA	Negative modulator	INHIBITOR	cannabidiol	4	CHEMBL190461	DB09061	CHEMBL190461	diabetic neuropathy	G59	gtex	Brain_Cortex	4_76001835:G:A	4_76001835	4	76001835	-0.0114592	0.00138941	1.62e-16	1.59e-14	21.1196	30	0.88411	-0.00692388	0.00458388	0.14174	20.0417	29	0.891627	31	Inverse variance weighted (fixed effects)
NAAA	Negative modulator	INHIBITOR	cannabidiol	4	CHEMBL190461	DB09061	CHEMBL190461	myocarditis	I51	gtex	Brain_Cortex	4_76001835:G:A	4_76001835	4	76001835	-0.0114592	0.00138941	1.62e-16	1.59e-14	21.1196	30	0.88411	-0.00692388	0.00458388	0.14174	20.0417	29	0.891627	31	Inverse variance weighted (fixed effects)
NAAA	Negative modulator	INHIBITOR	cannabidiol	4	CHEMBL190461	DB09061	CHEMBL190461	Sleep Disorder	G47	gtex	Brain_Cortex	4_76001835:G:A	4_76001835	4	76001835	-0.0114592	0.00138941	1.62e-16	1.59e-14	21.1196	30	0.88411	-0.00692388	0.00458388	0.14174	20.0417	29	0.891627	31	Inverse variance weighted (fixed effects)
NAAA	Negative modulator	INHIBITOR	cannabidiol	4	CHEMBL190461	DB09061	CHEMBL190461	pericarditis	I31	gtex	Brain_Cortex	4_76001835:G:A	4_76001835	4	76001835	-0.0114592	0.00138941	1.62e-16	1.59e-14	21.1196	30	0.88411	-0.00692388	0.00458388	0.14174	20.0417	29	0.891627	31	Inverse variance weighted (fixed effects)
NAAA	Negative modulator	INHIBITOR	cannabidiol	4	CHEMBL190461	DB09061	CHEMBL190461	pericarditis	I30	gtex	Brain_Cortex	4_76001835:G:A	4_76001835	4	76001835	-0.0114592	0.00138941	1.62e-16	1.59e-14	21.1196	30	0.88411	-0.00692388	0.00458388	0.14174	20.0417	29	0.891627	31	Inverse variance weighted (fixed effects)
NAAA	Negative modulator	INHIBITOR	cannabidiol	4	CHEMBL190461	DB09061	CHEMBL190461	cannabis dependence	F12	gtex	Brain_Cortex	4_76001835:G:A	4_76001835	4	76001835	-0.0114592	0.00138941	1.62e-16	1.59e-14	21.1196	30	0.88411	-0.00692388	0.00458388	0.14174	20.0417	29	0.891627	31	Inverse variance weighted (fixed effects)
NAAA	Negative modulator	INHIBITOR	cannabidiol	4	CHEMBL190461	DB09061	CHEMBL190461	pain	R52	gtex	Brain_Cortex	4_76001835:G:A	4_76001835	4	76001835	-0.0114592	0.00138941	1.62e-16	1.59e-14	21.1196	30	0.88411	-0.00692388	0.00458388	0.14174	20.0417	29	0.891627	31	Inverse variance weighted (fixed effects)
NAAA	Negative modulator	INHIBITOR	cannabidiol	4	CHEMBL190461	DB09061	CHEMBL190461	West syndrome	G40	gtex	Brain_Cortex	4_76001835:G:A	4_76001835	4	76001835	-0.0114592	0.00138941	1.62e-16	1.59e-14	21.1196	30	0.88411	-0.00692388	0.00458388	0.14174	20.0417	29	0.891627	31	Inverse variance weighted (fixed effects)
NAAA	Negative modulator	INHIBITOR	cannabidiol	4	CHEMBL190461	DB09061	CHEMBL190461	Lennox-Gastaut syndrome	G40	gtex	Brain_Cortex	4_76001835:G:A	4_76001835	4	76001835	-0.0114592	0.00138941	1.62e-16	1.59e-14	21.1196	30	0.88411	-0.00692388	0.00458388	0.14174	20.0417	29	0.891627	31	Inverse variance weighted (fixed effects)
NAAA	Negative modulator	INHIBITOR	cannabidiol	4	CHEMBL190461	DB09061	CHEMBL190461	graft versus host disease	D89	gtex	Brain_Cortex	4_76001835:G:A	4_76001835	4	76001835	-0.0114592	0.00138941	1.62e-16	1.59e-14	21.1196	30	0.88411	-0.00692388	0.00458388	0.14174	20.0417	29	0.891627	31	Inverse variance weighted (fixed effects)
NAAA	Negative modulator	INHIBITOR	cannabidiol	4	CHEMBL190461	DB09061	CHEMBL190461	benign essential blepharospasm	G24	gtex	Brain_Cortex	4_76001835:G:A	4_76001835	4	76001835	-0.0114592	0.00138941	1.62e-16	1.59e-14	21.1196	30	0.88411	-0.00692388	0.00458388	0.14174	20.0417	29	0.891627	31	Inverse variance weighted (fixed effects)
NAAA	Negative modulator	INHIBITOR	cannabidiol	4	CHEMBL190461	DB09061	CHEMBL190461	childhood absence epilepsy	G40	gtex	Brain_Cortex	4_76001835:G:A	4_76001835	4	76001835	-0.0114592	0.00138941	1.62e-16	1.59e-14	21.1196	30	0.88411	-0.00692388	0.00458388	0.14174	20.0417	29	0.891627	31	Inverse variance weighted (fixed effects)
NAAA	Negative modulator	INHIBITOR	cannabidiol	4	CHEMBL190461	DB09061	CHEMBL190461	Rett syndrome	F84	gtex	Brain_Cortex	4_76001835:G:A	4_76001835	4	76001835	-0.0114592	0.00138941	1.62e-16	1.59e-14	21.1196	30	0.88411	-0.00692388	0.00458388	0.14174	20.0417	29	0.891627	31	Inverse variance weighted (fixed effects)
NAAA	Negative modulator	INHIBITOR	cannabidiol	4	CHEMBL190461	DB09061	CHEMBL190461	fragile X syndrome	Q99	gtex	Brain_Cortex	4_76001835:G:A	4_76001835	4	76001835	-0.0114592	0.00138941	1.62e-16	1.59e-14	21.1196	30	0.88411	-0.00692388	0.00458388	0.14174	20.0417	29	0.891627	31	Inverse variance weighted (fixed effects)
NAAA	Negative modulator	INHIBITOR	cannabidiol	4	CHEMBL190461	DB09061	CHEMBL190461	Sturge-Weber syndrome	Q85	gtex	Brain_Cortex	4_76001835:G:A	4_76001835	4	76001835	-0.0114592	0.00138941	1.62e-16	1.59e-14	21.1196	30	0.88411	-0.00692388	0.00458388	0.14174	20.0417	29	0.891627	31	Inverse variance weighted (fixed effects)
NAAA	Negative modulator	INHIBITOR	cannabidiol	4	CHEMBL190461	DB09061	CHEMBL190461	amyotrophic lateral sclerosis	G12	gtex	Brain_Cortex	4_76001835:G:A	4_76001835	4	76001835	-0.0114592	0.00138941	1.62e-16	1.59e-14	21.1196	30	0.88411	-0.00692388	0.00458388	0.14174	20.0417	29	0.891627	31	Inverse variance weighted (fixed effects)
NAAA	Negative modulator	INHIBITOR	cannabidiol	4	CHEMBL190461	DB09061	CHEMBL190461	Benign essential blepharospasm	G24	gtex	Brain_Cortex	4_76001835:G:A	4_76001835	4	76001835	-0.0114592	0.00138941	1.62e-16	1.59e-14	21.1196	30	0.88411	-0.00692388	0.00458388	0.14174	20.0417	29	0.891627	31	Inverse variance weighted (fixed effects)
NAAA	Negative modulator	INHIBITOR	cannabidiol	4	CHEMBL190461	DB09061	CHEMBL190461	developmental and epileptic encephalopathy	G40	gtex	Brain_Cortex	4_76001835:G:A	4_76001835	4	76001835	-0.0114592	0.00138941	1.62e-16	1.59e-14	21.1196	30	0.88411	-0.00692388	0.00458388	0.14174	20.0417	29	0.891627	31	Inverse variance weighted (fixed effects)
NAAA	Negative modulator	INHIBITOR	cannabidiol	4	CHEMBL190461	DB09061	CHEMBL190461	nicotine dependence	F17	gtex	Brain_Cortex	4_76001835:G:A	4_76001835	4	76001835	-0.0114592	0.00138941	1.62e-16	1.59e-14	21.1196	30	0.88411	-0.00692388	0.00458388	0.14174	20.0417	29	0.891627	31	Inverse variance weighted (fixed effects)
NAAA	Negative modulator	INHIBITOR	cannabidiol	4	CHEMBL190461	DB09061	CHEMBL190461	autism	F84	gtex	Brain_Cortex	4_76001835:G:A	4_76001835	4	76001835	-0.0114592	0.00138941	1.62e-16	1.59e-14	21.1196	30	0.88411	-0.00692388	0.00458388	0.14174	20.0417	29	0.891627	31	Inverse variance weighted (fixed effects)
NAAA	Negative modulator	INHIBITOR	cannabidiol	4	CHEMBL190461	DB09061	CHEMBL190461	autism spectrum disorder	F84	gtex	Brain_Cortex	4_76001835:G:A	4_76001835	4	76001835	-0.0114592	0.00138941	1.62e-16	1.59e-14	21.1196	30	0.88411	-0.00692388	0.00458388	0.14174	20.0417	29	0.891627	31	Inverse variance weighted (fixed effects)
NAAA	Negative modulator	INHIBITOR	cannabidiol	4	CHEMBL190461	DB09061	CHEMBL190461	peripheral neuropathy	G64	gtex	Brain_Cortex	4_76001835:G:A	4_76001835	4	76001835	-0.0114592	0.00138941	1.62e-16	1.59e-14	21.1196	30	0.88411	-0.00692388	0.00458388	0.14174	20.0417	29	0.891627	31	Inverse variance weighted (fixed effects)
NAAA	Negative modulator	INHIBITOR	cannabidiol	4	CHEMBL190461	DB09061	CHEMBL190461	peripheral neuropathy	G62	gtex	Brain_Cortex	4_76001835:G:A	4_76001835	4	76001835	-0.0114592	0.00138941	1.62e-16	1.59e-14	21.1196	30	0.88411	-0.00692388	0.00458388	0.14174	20.0417	29	0.891627	31	Inverse variance weighted (fixed effects)
NAAA	Negative modulator	INHIBITOR	cannabidiol	4	CHEMBL190461	DB09061	CHEMBL190461	cocaine dependence	F14	gtex	Brain_Cortex	4_76001835:G:A	4_76001835	4	76001835	-0.0114592	0.00138941	1.62e-16	1.59e-14	21.1196	30	0.88411	-0.00692388	0.00458388	0.14174	20.0417	29	0.891627	31	Inverse variance weighted (fixed effects)
NAAA	Negative modulator	INHIBITOR	cannabidiol	4	CHEMBL190461	DB09061	CHEMBL190461	post-traumatic stress disorder	F43	gtex	Brain_Cortex	4_76001835:G:A	4_76001835	4	76001835	-0.0114592	0.00138941	1.62e-16	1.59e-14	21.1196	30	0.88411	-0.00692388	0.00458388	0.14174	20.0417	29	0.891627	31	Inverse variance weighted (fixed effects)
NAAA	Negative modulator	INHIBITOR	cannabidiol	4	CHEMBL190461	DB09061	CHEMBL190461	ulcerative colitis	K51	gtex	Brain_Cortex	4_76001835:G:A	4_76001835	4	76001835	-0.0114592	0.00138941	1.62e-16	1.59e-14	21.1196	30	0.88411	-0.00692388	0.00458388	0.14174	20.0417	29	0.891627	31	Inverse variance weighted (fixed effects)
NAAA	Negative modulator	INHIBITOR	cannabidiol	4	CHEMBL190461	DB09061	CHEMBL190461	insomnia	F51	gtex	Brain_Cortex	4_76001835:G:A	4_76001835	4	76001835	-0.0114592	0.00138941	1.62e-16	1.59e-14	21.1196	30	0.88411	-0.00692388	0.00458388	0.14174	20.0417	29	0.891627	31	Inverse variance weighted (fixed effects)
NAAA	Negative modulator	INHIBITOR	cannabidiol	4	CHEMBL190461	DB09061	CHEMBL190461	osteoarthritis, knee	M17	gtex	Brain_Cortex	4_76001835:G:A	4_76001835	4	76001835	-0.0114592	0.00138941	1.62e-16	1.59e-14	21.1196	30	0.88411	-0.00692388	0.00458388	0.14174	20.0417	29	0.891627	31	Inverse variance weighted (fixed effects)
NAAA	Negative modulator	INHIBITOR	cannabidiol	4	CHEMBL190461	DB09061	CHEMBL190461	obsessive-compulsive disorder	F42	gtex	Brain_Cortex	4_76001835:G:A	4_76001835	4	76001835	-0.0114592	0.00138941	1.62e-16	1.59e-14	21.1196	30	0.88411	-0.00692388	0.00458388	0.14174	20.0417	29	0.891627	31	Inverse variance weighted (fixed effects)
NAAA	Negative modulator	INHIBITOR	cannabidiol	4	CHEMBL190461	DB09061	CHEMBL190461	Cognitive impairment	R54	gtex	Brain_Cortex	4_76001835:G:A	4_76001835	4	76001835	-0.0114592	0.00138941	1.62e-16	1.59e-14	21.1196	30	0.88411	-0.00692388	0.00458388	0.14174	20.0417	29	0.891627	31	Inverse variance weighted (fixed effects)
NAAA	Negative modulator	INHIBITOR	cannabidiol	4	CHEMBL190461	DB09061	CHEMBL190461	amyotrophic lateral sclerosis	CUSTOM_MND	gtex	Brain_Cortex	4_76001835:G:A	4_76001835	4	76001835	-0.0114592	0.00138941	1.62e-16	1.59e-14	21.1196	30	0.88411	-0.00692388	0.00458388	0.14174	20.0417	29	0.891627	31	Inverse variance weighted (fixed effects)
NAAA	Negative modulator	INHIBITOR	cannabidiol	4	CHEMBL190461	DB09061	CHEMBL190461	Cognitive impairment	R41	gtex	Brain_Cortex	4_76001835:G:A	4_76001835	4	76001835	-0.0114592	0.00138941	1.62e-16	1.59e-14	21.1196	30	0.88411	-0.00692388	0.00458388	0.14174	20.0417	29	0.891627	31	Inverse variance weighted (fixed effects)
NAAA	Negative modulator	INHIBITOR	cannabidiol	4	CHEMBL190461	DB09061	CHEMBL190461	Hair-pulling	F63	gtex	Brain_Cortex	4_76001835:G:A	4_76001835	4	76001835	-0.0114592	0.00138941	1.62e-16	1.59e-14	21.1196	30	0.88411	-0.00692388	0.00458388	0.14174	20.0417	29	0.891627	31	Inverse variance weighted (fixed effects)
NAAA	Negative modulator	INHIBITOR	cannabidiol	4	CHEMBL190461	DB09061	CHEMBL190461	Seizure	R56	gtex	Brain_Cortex	4_76001835:G:A	4_76001835	4	76001835	-0.0114592	0.00138941	1.62e-16	1.59e-14	21.1196	30	0.88411	-0.00692388	0.00458388	0.14174	20.0417	29	0.891627	31	Inverse variance weighted (fixed effects)
NAAA	Negative modulator	INHIBITOR	cannabidiol	4	CHEMBL190461	DB09061	CHEMBL190461	Seizure	G40	gtex	Brain_Cortex	4_76001835:G:A	4_76001835	4	76001835	-0.0114592	0.00138941	1.62e-16	1.59e-14	21.1196	30	0.88411	-0.00692388	0.00458388	0.14174	20.0417	29	0.891627	31	Inverse variance weighted (fixed effects)
NAAA	Negative modulator	INHIBITOR	cannabidiol	4	CHEMBL190461	DB09061	CHEMBL190461	Intellectual disability	F79	gtex	Brain_Cortex	4_76001835:G:A	4_76001835	4	76001835	-0.0114592	0.00138941	1.62e-16	1.59e-14	21.1196	30	0.88411	-0.00692388	0.00458388	0.14174	20.0417	29	0.891627	31	Inverse variance weighted (fixed effects)
NAAA	Negative modulator	INHIBITOR	cannabidiol	4	CHEMBL190461	DB09061	CHEMBL190461	Intellectual disability	F70	gtex	Brain_Cortex	4_76001835:G:A	4_76001835	4	76001835	-0.0114592	0.00138941	1.62e-16	1.59e-14	21.1196	30	0.88411	-0.00692388	0.00458388	0.14174	20.0417	29	0.891627	31	Inverse variance weighted (fixed effects)
NAAA	Negative modulator	INHIBITOR	cannabidiol	4	CHEMBL190461	DB09061	CHEMBL190461	Prader-Willi syndrome	Q87	gtex	Brain_Cortex	4_76001835:G:A	4_76001835	4	76001835	-0.0114592	0.00138941	1.62e-16	1.59e-14	21.1196	30	0.88411	-0.00692388	0.00458388	0.14174	20.0417	29	0.891627	31	Inverse variance weighted (fixed effects)
NAAA	Negative modulator	INHIBITOR	cannabidiol	4	CHEMBL190461	DB09061	CHEMBL190461	Huntington disease	G10	gtex	Brain_Cortex	4_76001835:G:A	4_76001835	4	76001835	-0.0114592	0.00138941	1.62e-16	1.59e-14	21.1196	30	0.88411	-0.00692388	0.00458388	0.14174	20.0417	29	0.891627	31	Inverse variance weighted (fixed effects)
NAAA	Negative modulator	INHIBITOR	cannabidiol	4	CHEMBL190461	DB09061	CHEMBL190461	alcohol dependence	F10	gtex	Brain_Cortex	4_76001835:G:A	4_76001835	4	76001835	-0.0114592	0.00138941	1.62e-16	1.59e-14	21.1196	30	0.88411	-0.00692388	0.00458388	0.14174	20.0417	29	0.891627	31	Inverse variance weighted (fixed effects)
NAAA	Negative modulator	INHIBITOR	cannabidiol	4	CHEMBL190461	DB09061	CHEMBL190461	migraine disorder	G43	gtex	Brain_Cortex	4_76001835:G:A	4_76001835	4	76001835	-0.0114592	0.00138941	1.62e-16	1.59e-14	21.1196	30	0.88411	-0.00692388	0.00458388	0.14174	20.0417	29	0.891627	31	Inverse variance weighted (fixed effects)
NAAA	Negative modulator	INHIBITOR	cannabidiol	4	CHEMBL190461	DB09061	CHEMBL190461	Parkinson disease	G20	gtex	Brain_Cortex	4_76001835:G:A	4_76001835	4	76001835	-0.0114592	0.00138941	1.62e-16	1.59e-14	21.1196	30	0.88411	-0.00692388	0.00458388	0.14174	20.0417	29	0.891627	31	Inverse variance weighted (fixed effects)
NAAA	Negative modulator	INHIBITOR	cannabidiol	4	CHEMBL190461	DB09061	CHEMBL190461	schizophrenia	F20	gtex	Brain_Cortex	4_76001835:G:A	4_76001835	4	76001835	-0.0114592	0.00138941	1.62e-16	1.59e-14	21.1196	30	0.88411	-0.00692388	0.00458388	0.14174	20.0417	29	0.891627	31	Inverse variance weighted (fixed effects)
NAAA	Negative modulator	INHIBITOR	cannabidiol	4	CHEMBL190461	DB09061	CHEMBL190461	bipolar disorder	F31	gtex	Brain_Cortex	4_76001835:G:A	4_76001835	4	76001835	-0.0114592	0.00138941	1.62e-16	1.59e-14	21.1196	30	0.88411	-0.00692388	0.00458388	0.14174	20.0417	29	0.891627	31	Inverse variance weighted (fixed effects)
NAAA	Negative modulator	INHIBITOR	cannabidiol	4	CHEMBL190461	DB09061	CHEMBL190461	ulcerative colitis	K50	gtex	Muscle_Skeletal	4_75941102:G:A	4_75941102	4	75941102	-0.0114592	0.00138941	1.62e-16	1.59e-14	21.1196	30	0.88411	-0.00692388	0.00458388	0.14174	20.0417	29	0.891627	31	Inverse variance weighted (fixed effects)
NAAA	Negative modulator	INHIBITOR	cannabidiol	4	CHEMBL190461	DB09061	CHEMBL190461	ulcerative colitis	CUSTOM_IBD	gtex	Muscle_Skeletal	4_75941102:G:A	4_75941102	4	75941102	-0.0114592	0.00138941	1.62e-16	1.59e-14	21.1196	30	0.88411	-0.00692388	0.00458388	0.14174	20.0417	29	0.891627	31	Inverse variance weighted (fixed effects)
NAAA	Negative modulator	INHIBITOR	cannabidiol	4	CHEMBL190461	DB09061	CHEMBL190461	epilepsy	G40	gtex	Muscle_Skeletal	4_75941102:G:A	4_75941102	4	75941102	-0.0114592	0.00138941	1.62e-16	1.59e-14	21.1196	30	0.88411	-0.00692388	0.00458388	0.14174	20.0417	29	0.891627	31	Inverse variance weighted (fixed effects)
NAAA	Negative modulator	INHIBITOR	cannabidiol	4	CHEMBL190461	DB09061	CHEMBL190461	diabetic neuropathy	G63	gtex	Muscle_Skeletal	4_75941102:G:A	4_75941102	4	75941102	-0.0114592	0.00138941	1.62e-16	1.59e-14	21.1196	30	0.88411	-0.00692388	0.00458388	0.14174	20.0417	29	0.891627	31	Inverse variance weighted (fixed effects)
NAAA	Negative modulator	INHIBITOR	cannabidiol	4	CHEMBL190461	DB09061	CHEMBL190461	pain	R07	gtex	Muscle_Skeletal	4_75941102:G:A	4_75941102	4	75941102	-0.0114592	0.00138941	1.62e-16	1.59e-14	21.1196	30	0.88411	-0.00692388	0.00458388	0.14174	20.0417	29	0.891627	31	Inverse variance weighted (fixed effects)
NAAA	Negative modulator	INHIBITOR	cannabidiol	4	CHEMBL190461	DB09061	CHEMBL190461	psoriatic arthritis	M07	gtex	Muscle_Skeletal	4_75941102:G:A	4_75941102	4	75941102	-0.0114592	0.00138941	1.62e-16	1.59e-14	21.1196	30	0.88411	-0.00692388	0.00458388	0.14174	20.0417	29	0.891627	31	Inverse variance weighted (fixed effects)
NAAA	Negative modulator	INHIBITOR	cannabidiol	4	CHEMBL190461	DB09061	CHEMBL190461	psoriatic arthritis	L40	gtex	Muscle_Skeletal	4_75941102:G:A	4_75941102	4	75941102	-0.0114592	0.00138941	1.62e-16	1.59e-14	21.1196	30	0.88411	-0.00692388	0.00458388	0.14174	20.0417	29	0.891627	31	Inverse variance weighted (fixed effects)
NAAA	Negative modulator	INHIBITOR	cannabidiol	4	CHEMBL190461	DB09061	CHEMBL190461	psoriatic arthritis	CUSTOM_PSA	gtex	Muscle_Skeletal	4_75941102:G:A	4_75941102	4	75941102	-0.0114592	0.00138941	1.62e-16	1.59e-14	21.1196	30	0.88411	-0.00692388	0.00458388	0.14174	20.0417	29	0.891627	31	Inverse variance weighted (fixed effects)
NAAA	Negative modulator	INHIBITOR	cannabidiol	4	CHEMBL190461	DB09061	CHEMBL190461	fibromyalgia	M79	gtex	Muscle_Skeletal	4_75941102:G:A	4_75941102	4	75941102	-0.0114592	0.00138941	1.62e-16	1.59e-14	21.1196	30	0.88411	-0.00692388	0.00458388	0.14174	20.0417	29	0.891627	31	Inverse variance weighted (fixed effects)
NAAA	Negative modulator	INHIBITOR	cannabidiol	4	CHEMBL190461	DB09061	CHEMBL190461	Autoimmune Hepatitis	K75	gtex	Muscle_Skeletal	4_75941102:G:A	4_75941102	4	75941102	-0.0114592	0.00138941	1.62e-16	1.59e-14	21.1196	30	0.88411	-0.00692388	0.00458388	0.14174	20.0417	29	0.891627	31	Inverse variance weighted (fixed effects)
NAAA	Negative modulator	INHIBITOR	cannabidiol	4	CHEMBL190461	DB09061	CHEMBL190461	opioid dependence	F11	gtex	Muscle_Skeletal	4_75941102:G:A	4_75941102	4	75941102	-0.0114592	0.00138941	1.62e-16	1.59e-14	21.1196	30	0.88411	-0.00692388	0.00458388	0.14174	20.0417	29	0.891627	31	Inverse variance weighted (fixed effects)
NAAA	Negative modulator	INHIBITOR	cannabidiol	4	CHEMBL190461	DB09061	CHEMBL190461	schizoaffective disorder	F25	gtex	Muscle_Skeletal	4_75941102:G:A	4_75941102	4	75941102	-0.0114592	0.00138941	1.62e-16	1.59e-14	21.1196	30	0.88411	-0.00692388	0.00458388	0.14174	20.0417	29	0.891627	31	Inverse variance weighted (fixed effects)
NAAA	Negative modulator	INHIBITOR	cannabidiol	4	CHEMBL190461	DB09061	CHEMBL190461	anxiety	R45	gtex	Muscle_Skeletal	4_75941102:G:A	4_75941102	4	75941102	-0.0114592	0.00138941	1.62e-16	1.59e-14	21.1196	30	0.88411	-0.00692388	0.00458388	0.14174	20.0417	29	0.891627	31	Inverse variance weighted (fixed effects)
NAAA	Negative modulator	INHIBITOR	cannabidiol	4	CHEMBL190461	DB09061	CHEMBL190461	anxiety	F41	gtex	Muscle_Skeletal	4_75941102:G:A	4_75941102	4	75941102	-0.0114592	0.00138941	1.62e-16	1.59e-14	21.1196	30	0.88411	-0.00692388	0.00458388	0.14174	20.0417	29	0.891627	31	Inverse variance weighted (fixed effects)
NAAA	Negative modulator	INHIBITOR	cannabidiol	4	CHEMBL190461	DB09061	CHEMBL190461	Tourette syndrome	F95	gtex	Muscle_Skeletal	4_75941102:G:A	4_75941102	4	75941102	-0.0114592	0.00138941	1.62e-16	1.59e-14	21.1196	30	0.88411	-0.00692388	0.00458388	0.14174	20.0417	29	0.891627	31	Inverse variance weighted (fixed effects)
NAAA	Negative modulator	INHIBITOR	cannabidiol	4	CHEMBL190461	DB09061	CHEMBL190461	insomnia	G47	gtex	Muscle_Skeletal	4_75941102:G:A	4_75941102	4	75941102	-0.0114592	0.00138941	1.62e-16	1.59e-14	21.1196	30	0.88411	-0.00692388	0.00458388	0.14174	20.0417	29	0.891627	31	Inverse variance weighted (fixed effects)
NAAA	Negative modulator	INHIBITOR	cannabidiol	4	CHEMBL190461	DB09061	CHEMBL190461	social anxiety disorder	F40	gtex	Muscle_Skeletal	4_75941102:G:A	4_75941102	4	75941102	-0.0114592	0.00138941	1.62e-16	1.59e-14	21.1196	30	0.88411	-0.00692388	0.00458388	0.14174	20.0417	29	0.891627	31	Inverse variance weighted (fixed effects)
NAAA	Negative modulator	INHIBITOR	cannabidiol	4	CHEMBL190461	DB09061	CHEMBL190461	diabetic neuropathy	G59	gtex	Muscle_Skeletal	4_75941102:G:A	4_75941102	4	75941102	-0.0114592	0.00138941	1.62e-16	1.59e-14	21.1196	30	0.88411	-0.00692388	0.00458388	0.14174	20.0417	29	0.891627	31	Inverse variance weighted (fixed effects)
NAAA	Negative modulator	INHIBITOR	cannabidiol	4	CHEMBL190461	DB09061	CHEMBL190461	myocarditis	I51	gtex	Muscle_Skeletal	4_75941102:G:A	4_75941102	4	75941102	-0.0114592	0.00138941	1.62e-16	1.59e-14	21.1196	30	0.88411	-0.00692388	0.00458388	0.14174	20.0417	29	0.891627	31	Inverse variance weighted (fixed effects)
NAAA	Negative modulator	INHIBITOR	cannabidiol	4	CHEMBL190461	DB09061	CHEMBL190461	Sleep Disorder	G47	gtex	Muscle_Skeletal	4_75941102:G:A	4_75941102	4	75941102	-0.0114592	0.00138941	1.62e-16	1.59e-14	21.1196	30	0.88411	-0.00692388	0.00458388	0.14174	20.0417	29	0.891627	31	Inverse variance weighted (fixed effects)
NAAA	Negative modulator	INHIBITOR	cannabidiol	4	CHEMBL190461	DB09061	CHEMBL190461	pericarditis	I31	gtex	Muscle_Skeletal	4_75941102:G:A	4_75941102	4	75941102	-0.0114592	0.00138941	1.62e-16	1.59e-14	21.1196	30	0.88411	-0.00692388	0.00458388	0.14174	20.0417	29	0.891627	31	Inverse variance weighted (fixed effects)
NAAA	Negative modulator	INHIBITOR	cannabidiol	4	CHEMBL190461	DB09061	CHEMBL190461	pericarditis	I30	gtex	Muscle_Skeletal	4_75941102:G:A	4_75941102	4	75941102	-0.0114592	0.00138941	1.62e-16	1.59e-14	21.1196	30	0.88411	-0.00692388	0.00458388	0.14174	20.0417	29	0.891627	31	Inverse variance weighted (fixed effects)
NAAA	Negative modulator	INHIBITOR	cannabidiol	4	CHEMBL190461	DB09061	CHEMBL190461	cannabis dependence	F12	gtex	Muscle_Skeletal	4_75941102:G:A	4_75941102	4	75941102	-0.0114592	0.00138941	1.62e-16	1.59e-14	21.1196	30	0.88411	-0.00692388	0.00458388	0.14174	20.0417	29	0.891627	31	Inverse variance weighted (fixed effects)
NAAA	Negative modulator	INHIBITOR	cannabidiol	4	CHEMBL190461	DB09061	CHEMBL190461	pain	R52	gtex	Muscle_Skeletal	4_75941102:G:A	4_75941102	4	75941102	-0.0114592	0.00138941	1.62e-16	1.59e-14	21.1196	30	0.88411	-0.00692388	0.00458388	0.14174	20.0417	29	0.891627	31	Inverse variance weighted (fixed effects)
NAAA	Negative modulator	INHIBITOR	cannabidiol	4	CHEMBL190461	DB09061	CHEMBL190461	West syndrome	G40	gtex	Muscle_Skeletal	4_75941102:G:A	4_75941102	4	75941102	-0.0114592	0.00138941	1.62e-16	1.59e-14	21.1196	30	0.88411	-0.00692388	0.00458388	0.14174	20.0417	29	0.891627	31	Inverse variance weighted (fixed effects)
NAAA	Negative modulator	INHIBITOR	cannabidiol	4	CHEMBL190461	DB09061	CHEMBL190461	Lennox-Gastaut syndrome	G40	gtex	Muscle_Skeletal	4_75941102:G:A	4_75941102	4	75941102	-0.0114592	0.00138941	1.62e-16	1.59e-14	21.1196	30	0.88411	-0.00692388	0.00458388	0.14174	20.0417	29	0.891627	31	Inverse variance weighted (fixed effects)
NAAA	Negative modulator	INHIBITOR	cannabidiol	4	CHEMBL190461	DB09061	CHEMBL190461	graft versus host disease	D89	gtex	Muscle_Skeletal	4_75941102:G:A	4_75941102	4	75941102	-0.0114592	0.00138941	1.62e-16	1.59e-14	21.1196	30	0.88411	-0.00692388	0.00458388	0.14174	20.0417	29	0.891627	31	Inverse variance weighted (fixed effects)
NAAA	Negative modulator	INHIBITOR	cannabidiol	4	CHEMBL190461	DB09061	CHEMBL190461	benign essential blepharospasm	G24	gtex	Muscle_Skeletal	4_75941102:G:A	4_75941102	4	75941102	-0.0114592	0.00138941	1.62e-16	1.59e-14	21.1196	30	0.88411	-0.00692388	0.00458388	0.14174	20.0417	29	0.891627	31	Inverse variance weighted (fixed effects)
NAAA	Negative modulator	INHIBITOR	cannabidiol	4	CHEMBL190461	DB09061	CHEMBL190461	childhood absence epilepsy	G40	gtex	Muscle_Skeletal	4_75941102:G:A	4_75941102	4	75941102	-0.0114592	0.00138941	1.62e-16	1.59e-14	21.1196	30	0.88411	-0.00692388	0.00458388	0.14174	20.0417	29	0.891627	31	Inverse variance weighted (fixed effects)
NAAA	Negative modulator	INHIBITOR	cannabidiol	4	CHEMBL190461	DB09061	CHEMBL190461	Rett syndrome	F84	gtex	Muscle_Skeletal	4_75941102:G:A	4_75941102	4	75941102	-0.0114592	0.00138941	1.62e-16	1.59e-14	21.1196	30	0.88411	-0.00692388	0.00458388	0.14174	20.0417	29	0.891627	31	Inverse variance weighted (fixed effects)
NAAA	Negative modulator	INHIBITOR	cannabidiol	4	CHEMBL190461	DB09061	CHEMBL190461	fragile X syndrome	Q99	gtex	Muscle_Skeletal	4_75941102:G:A	4_75941102	4	75941102	-0.0114592	0.00138941	1.62e-16	1.59e-14	21.1196	30	0.88411	-0.00692388	0.00458388	0.14174	20.0417	29	0.891627	31	Inverse variance weighted (fixed effects)
NAAA	Negative modulator	INHIBITOR	cannabidiol	4	CHEMBL190461	DB09061	CHEMBL190461	Sturge-Weber syndrome	Q85	gtex	Muscle_Skeletal	4_75941102:G:A	4_75941102	4	75941102	-0.0114592	0.00138941	1.62e-16	1.59e-14	21.1196	30	0.88411	-0.00692388	0.00458388	0.14174	20.0417	29	0.891627	31	Inverse variance weighted (fixed effects)
NAAA	Negative modulator	INHIBITOR	cannabidiol	4	CHEMBL190461	DB09061	CHEMBL190461	amyotrophic lateral sclerosis	G12	gtex	Muscle_Skeletal	4_75941102:G:A	4_75941102	4	75941102	-0.0114592	0.00138941	1.62e-16	1.59e-14	21.1196	30	0.88411	-0.00692388	0.00458388	0.14174	20.0417	29	0.891627	31	Inverse variance weighted (fixed effects)
NAAA	Negative modulator	INHIBITOR	cannabidiol	4	CHEMBL190461	DB09061	CHEMBL190461	Benign essential blepharospasm	G24	gtex	Muscle_Skeletal	4_75941102:G:A	4_75941102	4	75941102	-0.0114592	0.00138941	1.62e-16	1.59e-14	21.1196	30	0.88411	-0.00692388	0.00458388	0.14174	20.0417	29	0.891627	31	Inverse variance weighted (fixed effects)
NAAA	Negative modulator	INHIBITOR	cannabidiol	4	CHEMBL190461	DB09061	CHEMBL190461	developmental and epileptic encephalopathy	G40	gtex	Muscle_Skeletal	4_75941102:G:A	4_75941102	4	75941102	-0.0114592	0.00138941	1.62e-16	1.59e-14	21.1196	30	0.88411	-0.00692388	0.00458388	0.14174	20.0417	29	0.891627	31	Inverse variance weighted (fixed effects)
NAAA	Negative modulator	INHIBITOR	cannabidiol	4	CHEMBL190461	DB09061	CHEMBL190461	nicotine dependence	F17	gtex	Muscle_Skeletal	4_75941102:G:A	4_75941102	4	75941102	-0.0114592	0.00138941	1.62e-16	1.59e-14	21.1196	30	0.88411	-0.00692388	0.00458388	0.14174	20.0417	29	0.891627	31	Inverse variance weighted (fixed effects)
NAAA	Negative modulator	INHIBITOR	cannabidiol	4	CHEMBL190461	DB09061	CHEMBL190461	autism	F84	gtex	Muscle_Skeletal	4_75941102:G:A	4_75941102	4	75941102	-0.0114592	0.00138941	1.62e-16	1.59e-14	21.1196	30	0.88411	-0.00692388	0.00458388	0.14174	20.0417	29	0.891627	31	Inverse variance weighted (fixed effects)
NAAA	Negative modulator	INHIBITOR	cannabidiol	4	CHEMBL190461	DB09061	CHEMBL190461	autism spectrum disorder	F84	gtex	Muscle_Skeletal	4_75941102:G:A	4_75941102	4	75941102	-0.0114592	0.00138941	1.62e-16	1.59e-14	21.1196	30	0.88411	-0.00692388	0.00458388	0.14174	20.0417	29	0.891627	31	Inverse variance weighted (fixed effects)
NAAA	Negative modulator	INHIBITOR	cannabidiol	4	CHEMBL190461	DB09061	CHEMBL190461	peripheral neuropathy	G64	gtex	Muscle_Skeletal	4_75941102:G:A	4_75941102	4	75941102	-0.0114592	0.00138941	1.62e-16	1.59e-14	21.1196	30	0.88411	-0.00692388	0.00458388	0.14174	20.0417	29	0.891627	31	Inverse variance weighted (fixed effects)
NAAA	Negative modulator	INHIBITOR	cannabidiol	4	CHEMBL190461	DB09061	CHEMBL190461	peripheral neuropathy	G62	gtex	Muscle_Skeletal	4_75941102:G:A	4_75941102	4	75941102	-0.0114592	0.00138941	1.62e-16	1.59e-14	21.1196	30	0.88411	-0.00692388	0.00458388	0.14174	20.0417	29	0.891627	31	Inverse variance weighted (fixed effects)
NAAA	Negative modulator	INHIBITOR	cannabidiol	4	CHEMBL190461	DB09061	CHEMBL190461	cocaine dependence	F14	gtex	Muscle_Skeletal	4_75941102:G:A	4_75941102	4	75941102	-0.0114592	0.00138941	1.62e-16	1.59e-14	21.1196	30	0.88411	-0.00692388	0.00458388	0.14174	20.0417	29	0.891627	31	Inverse variance weighted (fixed effects)
NAAA	Negative modulator	INHIBITOR	cannabidiol	4	CHEMBL190461	DB09061	CHEMBL190461	post-traumatic stress disorder	F43	gtex	Muscle_Skeletal	4_75941102:G:A	4_75941102	4	75941102	-0.0114592	0.00138941	1.62e-16	1.59e-14	21.1196	30	0.88411	-0.00692388	0.00458388	0.14174	20.0417	29	0.891627	31	Inverse variance weighted (fixed effects)
NAAA	Negative modulator	INHIBITOR	cannabidiol	4	CHEMBL190461	DB09061	CHEMBL190461	ulcerative colitis	K51	gtex	Muscle_Skeletal	4_75941102:G:A	4_75941102	4	75941102	-0.0114592	0.00138941	1.62e-16	1.59e-14	21.1196	30	0.88411	-0.00692388	0.00458388	0.14174	20.0417	29	0.891627	31	Inverse variance weighted (fixed effects)
NAAA	Negative modulator	INHIBITOR	cannabidiol	4	CHEMBL190461	DB09061	CHEMBL190461	insomnia	F51	gtex	Muscle_Skeletal	4_75941102:G:A	4_75941102	4	75941102	-0.0114592	0.00138941	1.62e-16	1.59e-14	21.1196	30	0.88411	-0.00692388	0.00458388	0.14174	20.0417	29	0.891627	31	Inverse variance weighted (fixed effects)
NAAA	Negative modulator	INHIBITOR	cannabidiol	4	CHEMBL190461	DB09061	CHEMBL190461	osteoarthritis, knee	M17	gtex	Muscle_Skeletal	4_75941102:G:A	4_75941102	4	75941102	-0.0114592	0.00138941	1.62e-16	1.59e-14	21.1196	30	0.88411	-0.00692388	0.00458388	0.14174	20.0417	29	0.891627	31	Inverse variance weighted (fixed effects)
NAAA	Negative modulator	INHIBITOR	cannabidiol	4	CHEMBL190461	DB09061	CHEMBL190461	obsessive-compulsive disorder	F42	gtex	Muscle_Skeletal	4_75941102:G:A	4_75941102	4	75941102	-0.0114592	0.00138941	1.62e-16	1.59e-14	21.1196	30	0.88411	-0.00692388	0.00458388	0.14174	20.0417	29	0.891627	31	Inverse variance weighted (fixed effects)
NAAA	Negative modulator	INHIBITOR	cannabidiol	4	CHEMBL190461	DB09061	CHEMBL190461	Cognitive impairment	R54	gtex	Muscle_Skeletal	4_75941102:G:A	4_75941102	4	75941102	-0.0114592	0.00138941	1.62e-16	1.59e-14	21.1196	30	0.88411	-0.00692388	0.00458388	0.14174	20.0417	29	0.891627	31	Inverse variance weighted (fixed effects)
NAAA	Negative modulator	INHIBITOR	cannabidiol	4	CHEMBL190461	DB09061	CHEMBL190461	amyotrophic lateral sclerosis	CUSTOM_MND	gtex	Muscle_Skeletal	4_75941102:G:A	4_75941102	4	75941102	-0.0114592	0.00138941	1.62e-16	1.59e-14	21.1196	30	0.88411	-0.00692388	0.00458388	0.14174	20.0417	29	0.891627	31	Inverse variance weighted (fixed effects)
NAAA	Negative modulator	INHIBITOR	cannabidiol	4	CHEMBL190461	DB09061	CHEMBL190461	Cognitive impairment	R41	gtex	Muscle_Skeletal	4_75941102:G:A	4_75941102	4	75941102	-0.0114592	0.00138941	1.62e-16	1.59e-14	21.1196	30	0.88411	-0.00692388	0.00458388	0.14174	20.0417	29	0.891627	31	Inverse variance weighted (fixed effects)
NAAA	Negative modulator	INHIBITOR	cannabidiol	4	CHEMBL190461	DB09061	CHEMBL190461	Hair-pulling	F63	gtex	Muscle_Skeletal	4_75941102:G:A	4_75941102	4	75941102	-0.0114592	0.00138941	1.62e-16	1.59e-14	21.1196	30	0.88411	-0.00692388	0.00458388	0.14174	20.0417	29	0.891627	31	Inverse variance weighted (fixed effects)
NAAA	Negative modulator	INHIBITOR	cannabidiol	4	CHEMBL190461	DB09061	CHEMBL190461	Seizure	R56	gtex	Muscle_Skeletal	4_75941102:G:A	4_75941102	4	75941102	-0.0114592	0.00138941	1.62e-16	1.59e-14	21.1196	30	0.88411	-0.00692388	0.00458388	0.14174	20.0417	29	0.891627	31	Inverse variance weighted (fixed effects)
NAAA	Negative modulator	INHIBITOR	cannabidiol	4	CHEMBL190461	DB09061	CHEMBL190461	Seizure	G40	gtex	Muscle_Skeletal	4_75941102:G:A	4_75941102	4	75941102	-0.0114592	0.00138941	1.62e-16	1.59e-14	21.1196	30	0.88411	-0.00692388	0.00458388	0.14174	20.0417	29	0.891627	31	Inverse variance weighted (fixed effects)
NAAA	Negative modulator	INHIBITOR	cannabidiol	4	CHEMBL190461	DB09061	CHEMBL190461	Intellectual disability	F79	gtex	Muscle_Skeletal	4_75941102:G:A	4_75941102	4	75941102	-0.0114592	0.00138941	1.62e-16	1.59e-14	21.1196	30	0.88411	-0.00692388	0.00458388	0.14174	20.0417	29	0.891627	31	Inverse variance weighted (fixed effects)
NAAA	Negative modulator	INHIBITOR	cannabidiol	4	CHEMBL190461	DB09061	CHEMBL190461	Intellectual disability	F70	gtex	Muscle_Skeletal	4_75941102:G:A	4_75941102	4	75941102	-0.0114592	0.00138941	1.62e-16	1.59e-14	21.1196	30	0.88411	-0.00692388	0.00458388	0.14174	20.0417	29	0.891627	31	Inverse variance weighted (fixed effects)
NAAA	Negative modulator	INHIBITOR	cannabidiol	4	CHEMBL190461	DB09061	CHEMBL190461	Prader-Willi syndrome	Q87	gtex	Muscle_Skeletal	4_75941102:G:A	4_75941102	4	75941102	-0.0114592	0.00138941	1.62e-16	1.59e-14	21.1196	30	0.88411	-0.00692388	0.00458388	0.14174	20.0417	29	0.891627	31	Inverse variance weighted (fixed effects)
NAAA	Negative modulator	INHIBITOR	cannabidiol	4	CHEMBL190461	DB09061	CHEMBL190461	Huntington disease	G10	gtex	Muscle_Skeletal	4_75941102:G:A	4_75941102	4	75941102	-0.0114592	0.00138941	1.62e-16	1.59e-14	21.1196	30	0.88411	-0.00692388	0.00458388	0.14174	20.0417	29	0.891627	31	Inverse variance weighted (fixed effects)
NAAA	Negative modulator	INHIBITOR	cannabidiol	4	CHEMBL190461	DB09061	CHEMBL190461	alcohol dependence	F10	gtex	Muscle_Skeletal	4_75941102:G:A	4_75941102	4	75941102	-0.0114592	0.00138941	1.62e-16	1.59e-14	21.1196	30	0.88411	-0.00692388	0.00458388	0.14174	20.0417	29	0.891627	31	Inverse variance weighted (fixed effects)
NAAA	Negative modulator	INHIBITOR	cannabidiol	4	CHEMBL190461	DB09061	CHEMBL190461	migraine disorder	G43	gtex	Muscle_Skeletal	4_75941102:G:A	4_75941102	4	75941102	-0.0114592	0.00138941	1.62e-16	1.59e-14	21.1196	30	0.88411	-0.00692388	0.00458388	0.14174	20.0417	29	0.891627	31	Inverse variance weighted (fixed effects)
NAAA	Negative modulator	INHIBITOR	cannabidiol	4	CHEMBL190461	DB09061	CHEMBL190461	Parkinson disease	G20	gtex	Muscle_Skeletal	4_75941102:G:A	4_75941102	4	75941102	-0.0114592	0.00138941	1.62e-16	1.59e-14	21.1196	30	0.88411	-0.00692388	0.00458388	0.14174	20.0417	29	0.891627	31	Inverse variance weighted (fixed effects)
NAAA	Negative modulator	INHIBITOR	cannabidiol	4	CHEMBL190461	DB09061	CHEMBL190461	schizophrenia	F20	gtex	Muscle_Skeletal	4_75941102:G:A	4_75941102	4	75941102	-0.0114592	0.00138941	1.62e-16	1.59e-14	21.1196	30	0.88411	-0.00692388	0.00458388	0.14174	20.0417	29	0.891627	31	Inverse variance weighted (fixed effects)
NAAA	Negative modulator	INHIBITOR	cannabidiol	4	CHEMBL190461	DB09061	CHEMBL190461	bipolar disorder	F31	gtex	Muscle_Skeletal	4_75941102:G:A	4_75941102	4	75941102	-0.0114592	0.00138941	1.62e-16	1.59e-14	21.1196	30	0.88411	-0.00692388	0.00458388	0.14174	20.0417	29	0.891627	31	Inverse variance weighted (fixed effects)
NAAA	Negative modulator	INHIBITOR	cannabidiol	4	CHEMBL190461	DB09061	CHEMBL190461	ulcerative colitis	K50	gtex	Esophagus_Mucosa	4_75931432:A:C	4_75931432	4	75931432	-0.0114592	0.00138941	1.62e-16	1.59e-14	21.1196	30	0.88411	-0.00692388	0.00458388	0.14174	20.0417	29	0.891627	31	Inverse variance weighted (fixed effects)
NAAA	Negative modulator	INHIBITOR	cannabidiol	4	CHEMBL190461	DB09061	CHEMBL190461	ulcerative colitis	CUSTOM_IBD	gtex	Esophagus_Mucosa	4_75931432:A:C	4_75931432	4	75931432	-0.0114592	0.00138941	1.62e-16	1.59e-14	21.1196	30	0.88411	-0.00692388	0.00458388	0.14174	20.0417	29	0.891627	31	Inverse variance weighted (fixed effects)
NAAA	Negative modulator	INHIBITOR	cannabidiol	4	CHEMBL190461	DB09061	CHEMBL190461	epilepsy	G40	gtex	Esophagus_Mucosa	4_75931432:A:C	4_75931432	4	75931432	-0.0114592	0.00138941	1.62e-16	1.59e-14	21.1196	30	0.88411	-0.00692388	0.00458388	0.14174	20.0417	29	0.891627	31	Inverse variance weighted (fixed effects)
NAAA	Negative modulator	INHIBITOR	cannabidiol	4	CHEMBL190461	DB09061	CHEMBL190461	diabetic neuropathy	G63	gtex	Esophagus_Mucosa	4_75931432:A:C	4_75931432	4	75931432	-0.0114592	0.00138941	1.62e-16	1.59e-14	21.1196	30	0.88411	-0.00692388	0.00458388	0.14174	20.0417	29	0.891627	31	Inverse variance weighted (fixed effects)
NAAA	Negative modulator	INHIBITOR	cannabidiol	4	CHEMBL190461	DB09061	CHEMBL190461	pain	R07	gtex	Esophagus_Mucosa	4_75931432:A:C	4_75931432	4	75931432	-0.0114592	0.00138941	1.62e-16	1.59e-14	21.1196	30	0.88411	-0.00692388	0.00458388	0.14174	20.0417	29	0.891627	31	Inverse variance weighted (fixed effects)
NAAA	Negative modulator	INHIBITOR	cannabidiol	4	CHEMBL190461	DB09061	CHEMBL190461	psoriatic arthritis	M07	gtex	Esophagus_Mucosa	4_75931432:A:C	4_75931432	4	75931432	-0.0114592	0.00138941	1.62e-16	1.59e-14	21.1196	30	0.88411	-0.00692388	0.00458388	0.14174	20.0417	29	0.891627	31	Inverse variance weighted (fixed effects)
NAAA	Negative modulator	INHIBITOR	cannabidiol	4	CHEMBL190461	DB09061	CHEMBL190461	psoriatic arthritis	L40	gtex	Esophagus_Mucosa	4_75931432:A:C	4_75931432	4	75931432	-0.0114592	0.00138941	1.62e-16	1.59e-14	21.1196	30	0.88411	-0.00692388	0.00458388	0.14174	20.0417	29	0.891627	31	Inverse variance weighted (fixed effects)
NAAA	Negative modulator	INHIBITOR	cannabidiol	4	CHEMBL190461	DB09061	CHEMBL190461	psoriatic arthritis	CUSTOM_PSA	gtex	Esophagus_Mucosa	4_75931432:A:C	4_75931432	4	75931432	-0.0114592	0.00138941	1.62e-16	1.59e-14	21.1196	30	0.88411	-0.00692388	0.00458388	0.14174	20.0417	29	0.891627	31	Inverse variance weighted (fixed effects)
NAAA	Negative modulator	INHIBITOR	cannabidiol	4	CHEMBL190461	DB09061	CHEMBL190461	fibromyalgia	M79	gtex	Esophagus_Mucosa	4_75931432:A:C	4_75931432	4	75931432	-0.0114592	0.00138941	1.62e-16	1.59e-14	21.1196	30	0.88411	-0.00692388	0.00458388	0.14174	20.0417	29	0.891627	31	Inverse variance weighted (fixed effects)
NAAA	Negative modulator	INHIBITOR	cannabidiol	4	CHEMBL190461	DB09061	CHEMBL190461	Autoimmune Hepatitis	K75	gtex	Esophagus_Mucosa	4_75931432:A:C	4_75931432	4	75931432	-0.0114592	0.00138941	1.62e-16	1.59e-14	21.1196	30	0.88411	-0.00692388	0.00458388	0.14174	20.0417	29	0.891627	31	Inverse variance weighted (fixed effects)
NAAA	Negative modulator	INHIBITOR	cannabidiol	4	CHEMBL190461	DB09061	CHEMBL190461	opioid dependence	F11	gtex	Esophagus_Mucosa	4_75931432:A:C	4_75931432	4	75931432	-0.0114592	0.00138941	1.62e-16	1.59e-14	21.1196	30	0.88411	-0.00692388	0.00458388	0.14174	20.0417	29	0.891627	31	Inverse variance weighted (fixed effects)
NAAA	Negative modulator	INHIBITOR	cannabidiol	4	CHEMBL190461	DB09061	CHEMBL190461	schizoaffective disorder	F25	gtex	Esophagus_Mucosa	4_75931432:A:C	4_75931432	4	75931432	-0.0114592	0.00138941	1.62e-16	1.59e-14	21.1196	30	0.88411	-0.00692388	0.00458388	0.14174	20.0417	29	0.891627	31	Inverse variance weighted (fixed effects)
NAAA	Negative modulator	INHIBITOR	cannabidiol	4	CHEMBL190461	DB09061	CHEMBL190461	anxiety	R45	gtex	Esophagus_Mucosa	4_75931432:A:C	4_75931432	4	75931432	-0.0114592	0.00138941	1.62e-16	1.59e-14	21.1196	30	0.88411	-0.00692388	0.00458388	0.14174	20.0417	29	0.891627	31	Inverse variance weighted (fixed effects)
NAAA	Negative modulator	INHIBITOR	cannabidiol	4	CHEMBL190461	DB09061	CHEMBL190461	anxiety	F41	gtex	Esophagus_Mucosa	4_75931432:A:C	4_75931432	4	75931432	-0.0114592	0.00138941	1.62e-16	1.59e-14	21.1196	30	0.88411	-0.00692388	0.00458388	0.14174	20.0417	29	0.891627	31	Inverse variance weighted (fixed effects)
NAAA	Negative modulator	INHIBITOR	cannabidiol	4	CHEMBL190461	DB09061	CHEMBL190461	Tourette syndrome	F95	gtex	Esophagus_Mucosa	4_75931432:A:C	4_75931432	4	75931432	-0.0114592	0.00138941	1.62e-16	1.59e-14	21.1196	30	0.88411	-0.00692388	0.00458388	0.14174	20.0417	29	0.891627	31	Inverse variance weighted (fixed effects)
NAAA	Negative modulator	INHIBITOR	cannabidiol	4	CHEMBL190461	DB09061	CHEMBL190461	insomnia	G47	gtex	Esophagus_Mucosa	4_75931432:A:C	4_75931432	4	75931432	-0.0114592	0.00138941	1.62e-16	1.59e-14	21.1196	30	0.88411	-0.00692388	0.00458388	0.14174	20.0417	29	0.891627	31	Inverse variance weighted (fixed effects)
NAAA	Negative modulator	INHIBITOR	cannabidiol	4	CHEMBL190461	DB09061	CHEMBL190461	social anxiety disorder	F40	gtex	Esophagus_Mucosa	4_75931432:A:C	4_75931432	4	75931432	-0.0114592	0.00138941	1.62e-16	1.59e-14	21.1196	30	0.88411	-0.00692388	0.00458388	0.14174	20.0417	29	0.891627	31	Inverse variance weighted (fixed effects)
NAAA	Negative modulator	INHIBITOR	cannabidiol	4	CHEMBL190461	DB09061	CHEMBL190461	diabetic neuropathy	G59	gtex	Esophagus_Mucosa	4_75931432:A:C	4_75931432	4	75931432	-0.0114592	0.00138941	1.62e-16	1.59e-14	21.1196	30	0.88411	-0.00692388	0.00458388	0.14174	20.0417	29	0.891627	31	Inverse variance weighted (fixed effects)
NAAA	Negative modulator	INHIBITOR	cannabidiol	4	CHEMBL190461	DB09061	CHEMBL190461	myocarditis	I51	gtex	Esophagus_Mucosa	4_75931432:A:C	4_75931432	4	75931432	-0.0114592	0.00138941	1.62e-16	1.59e-14	21.1196	30	0.88411	-0.00692388	0.00458388	0.14174	20.0417	29	0.891627	31	Inverse variance weighted (fixed effects)
NAAA	Negative modulator	INHIBITOR	cannabidiol	4	CHEMBL190461	DB09061	CHEMBL190461	Sleep Disorder	G47	gtex	Esophagus_Mucosa	4_75931432:A:C	4_75931432	4	75931432	-0.0114592	0.00138941	1.62e-16	1.59e-14	21.1196	30	0.88411	-0.00692388	0.00458388	0.14174	20.0417	29	0.891627	31	Inverse variance weighted (fixed effects)
NAAA	Negative modulator	INHIBITOR	cannabidiol	4	CHEMBL190461	DB09061	CHEMBL190461	pericarditis	I31	gtex	Esophagus_Mucosa	4_75931432:A:C	4_75931432	4	75931432	-0.0114592	0.00138941	1.62e-16	1.59e-14	21.1196	30	0.88411	-0.00692388	0.00458388	0.14174	20.0417	29	0.891627	31	Inverse variance weighted (fixed effects)
NAAA	Negative modulator	INHIBITOR	cannabidiol	4	CHEMBL190461	DB09061	CHEMBL190461	pericarditis	I30	gtex	Esophagus_Mucosa	4_75931432:A:C	4_75931432	4	75931432	-0.0114592	0.00138941	1.62e-16	1.59e-14	21.1196	30	0.88411	-0.00692388	0.00458388	0.14174	20.0417	29	0.891627	31	Inverse variance weighted (fixed effects)
NAAA	Negative modulator	INHIBITOR	cannabidiol	4	CHEMBL190461	DB09061	CHEMBL190461	cannabis dependence	F12	gtex	Esophagus_Mucosa	4_75931432:A:C	4_75931432	4	75931432	-0.0114592	0.00138941	1.62e-16	1.59e-14	21.1196	30	0.88411	-0.00692388	0.00458388	0.14174	20.0417	29	0.891627	31	Inverse variance weighted (fixed effects)
NAAA	Negative modulator	INHIBITOR	cannabidiol	4	CHEMBL190461	DB09061	CHEMBL190461	pain	R52	gtex	Esophagus_Mucosa	4_75931432:A:C	4_75931432	4	75931432	-0.0114592	0.00138941	1.62e-16	1.59e-14	21.1196	30	0.88411	-0.00692388	0.00458388	0.14174	20.0417	29	0.891627	31	Inverse variance weighted (fixed effects)
NAAA	Negative modulator	INHIBITOR	cannabidiol	4	CHEMBL190461	DB09061	CHEMBL190461	West syndrome	G40	gtex	Esophagus_Mucosa	4_75931432:A:C	4_75931432	4	75931432	-0.0114592	0.00138941	1.62e-16	1.59e-14	21.1196	30	0.88411	-0.00692388	0.00458388	0.14174	20.0417	29	0.891627	31	Inverse variance weighted (fixed effects)
NAAA	Negative modulator	INHIBITOR	cannabidiol	4	CHEMBL190461	DB09061	CHEMBL190461	Lennox-Gastaut syndrome	G40	gtex	Esophagus_Mucosa	4_75931432:A:C	4_75931432	4	75931432	-0.0114592	0.00138941	1.62e-16	1.59e-14	21.1196	30	0.88411	-0.00692388	0.00458388	0.14174	20.0417	29	0.891627	31	Inverse variance weighted (fixed effects)
NAAA	Negative modulator	INHIBITOR	cannabidiol	4	CHEMBL190461	DB09061	CHEMBL190461	graft versus host disease	D89	gtex	Esophagus_Mucosa	4_75931432:A:C	4_75931432	4	75931432	-0.0114592	0.00138941	1.62e-16	1.59e-14	21.1196	30	0.88411	-0.00692388	0.00458388	0.14174	20.0417	29	0.891627	31	Inverse variance weighted (fixed effects)
NAAA	Negative modulator	INHIBITOR	cannabidiol	4	CHEMBL190461	DB09061	CHEMBL190461	benign essential blepharospasm	G24	gtex	Esophagus_Mucosa	4_75931432:A:C	4_75931432	4	75931432	-0.0114592	0.00138941	1.62e-16	1.59e-14	21.1196	30	0.88411	-0.00692388	0.00458388	0.14174	20.0417	29	0.891627	31	Inverse variance weighted (fixed effects)
NAAA	Negative modulator	INHIBITOR	cannabidiol	4	CHEMBL190461	DB09061	CHEMBL190461	childhood absence epilepsy	G40	gtex	Esophagus_Mucosa	4_75931432:A:C	4_75931432	4	75931432	-0.0114592	0.00138941	1.62e-16	1.59e-14	21.1196	30	0.88411	-0.00692388	0.00458388	0.14174	20.0417	29	0.891627	31	Inverse variance weighted (fixed effects)
NAAA	Negative modulator	INHIBITOR	cannabidiol	4	CHEMBL190461	DB09061	CHEMBL190461	Rett syndrome	F84	gtex	Esophagus_Mucosa	4_75931432:A:C	4_75931432	4	75931432	-0.0114592	0.00138941	1.62e-16	1.59e-14	21.1196	30	0.88411	-0.00692388	0.00458388	0.14174	20.0417	29	0.891627	31	Inverse variance weighted (fixed effects)
NAAA	Negative modulator	INHIBITOR	cannabidiol	4	CHEMBL190461	DB09061	CHEMBL190461	fragile X syndrome	Q99	gtex	Esophagus_Mucosa	4_75931432:A:C	4_75931432	4	75931432	-0.0114592	0.00138941	1.62e-16	1.59e-14	21.1196	30	0.88411	-0.00692388	0.00458388	0.14174	20.0417	29	0.891627	31	Inverse variance weighted (fixed effects)
NAAA	Negative modulator	INHIBITOR	cannabidiol	4	CHEMBL190461	DB09061	CHEMBL190461	Sturge-Weber syndrome	Q85	gtex	Esophagus_Mucosa	4_75931432:A:C	4_75931432	4	75931432	-0.0114592	0.00138941	1.62e-16	1.59e-14	21.1196	30	0.88411	-0.00692388	0.00458388	0.14174	20.0417	29	0.891627	31	Inverse variance weighted (fixed effects)
NAAA	Negative modulator	INHIBITOR	cannabidiol	4	CHEMBL190461	DB09061	CHEMBL190461	amyotrophic lateral sclerosis	G12	gtex	Esophagus_Mucosa	4_75931432:A:C	4_75931432	4	75931432	-0.0114592	0.00138941	1.62e-16	1.59e-14	21.1196	30	0.88411	-0.00692388	0.00458388	0.14174	20.0417	29	0.891627	31	Inverse variance weighted (fixed effects)
NAAA	Negative modulator	INHIBITOR	cannabidiol	4	CHEMBL190461	DB09061	CHEMBL190461	Benign essential blepharospasm	G24	gtex	Esophagus_Mucosa	4_75931432:A:C	4_75931432	4	75931432	-0.0114592	0.00138941	1.62e-16	1.59e-14	21.1196	30	0.88411	-0.00692388	0.00458388	0.14174	20.0417	29	0.891627	31	Inverse variance weighted (fixed effects)
NAAA	Negative modulator	INHIBITOR	cannabidiol	4	CHEMBL190461	DB09061	CHEMBL190461	developmental and epileptic encephalopathy	G40	gtex	Esophagus_Mucosa	4_75931432:A:C	4_75931432	4	75931432	-0.0114592	0.00138941	1.62e-16	1.59e-14	21.1196	30	0.88411	-0.00692388	0.00458388	0.14174	20.0417	29	0.891627	31	Inverse variance weighted (fixed effects)
NAAA	Negative modulator	INHIBITOR	cannabidiol	4	CHEMBL190461	DB09061	CHEMBL190461	nicotine dependence	F17	gtex	Esophagus_Mucosa	4_75931432:A:C	4_75931432	4	75931432	-0.0114592	0.00138941	1.62e-16	1.59e-14	21.1196	30	0.88411	-0.00692388	0.00458388	0.14174	20.0417	29	0.891627	31	Inverse variance weighted (fixed effects)
NAAA	Negative modulator	INHIBITOR	cannabidiol	4	CHEMBL190461	DB09061	CHEMBL190461	autism	F84	gtex	Esophagus_Mucosa	4_75931432:A:C	4_75931432	4	75931432	-0.0114592	0.00138941	1.62e-16	1.59e-14	21.1196	30	0.88411	-0.00692388	0.00458388	0.14174	20.0417	29	0.891627	31	Inverse variance weighted (fixed effects)
NAAA	Negative modulator	INHIBITOR	cannabidiol	4	CHEMBL190461	DB09061	CHEMBL190461	autism spectrum disorder	F84	gtex	Esophagus_Mucosa	4_75931432:A:C	4_75931432	4	75931432	-0.0114592	0.00138941	1.62e-16	1.59e-14	21.1196	30	0.88411	-0.00692388	0.00458388	0.14174	20.0417	29	0.891627	31	Inverse variance weighted (fixed effects)
NAAA	Negative modulator	INHIBITOR	cannabidiol	4	CHEMBL190461	DB09061	CHEMBL190461	peripheral neuropathy	G64	gtex	Esophagus_Mucosa	4_75931432:A:C	4_75931432	4	75931432	-0.0114592	0.00138941	1.62e-16	1.59e-14	21.1196	30	0.88411	-0.00692388	0.00458388	0.14174	20.0417	29	0.891627	31	Inverse variance weighted (fixed effects)
NAAA	Negative modulator	INHIBITOR	cannabidiol	4	CHEMBL190461	DB09061	CHEMBL190461	peripheral neuropathy	G62	gtex	Esophagus_Mucosa	4_75931432:A:C	4_75931432	4	75931432	-0.0114592	0.00138941	1.62e-16	1.59e-14	21.1196	30	0.88411	-0.00692388	0.00458388	0.14174	20.0417	29	0.891627	31	Inverse variance weighted (fixed effects)
NAAA	Negative modulator	INHIBITOR	cannabidiol	4	CHEMBL190461	DB09061	CHEMBL190461	cocaine dependence	F14	gtex	Esophagus_Mucosa	4_75931432:A:C	4_75931432	4	75931432	-0.0114592	0.00138941	1.62e-16	1.59e-14	21.1196	30	0.88411	-0.00692388	0.00458388	0.14174	20.0417	29	0.891627	31	Inverse variance weighted (fixed effects)
NAAA	Negative modulator	INHIBITOR	cannabidiol	4	CHEMBL190461	DB09061	CHEMBL190461	post-traumatic stress disorder	F43	gtex	Esophagus_Mucosa	4_75931432:A:C	4_75931432	4	75931432	-0.0114592	0.00138941	1.62e-16	1.59e-14	21.1196	30	0.88411	-0.00692388	0.00458388	0.14174	20.0417	29	0.891627	31	Inverse variance weighted (fixed effects)
NAAA	Negative modulator	INHIBITOR	cannabidiol	4	CHEMBL190461	DB09061	CHEMBL190461	ulcerative colitis	K51	gtex	Esophagus_Mucosa	4_75931432:A:C	4_75931432	4	75931432	-0.0114592	0.00138941	1.62e-16	1.59e-14	21.1196	30	0.88411	-0.00692388	0.00458388	0.14174	20.0417	29	0.891627	31	Inverse variance weighted (fixed effects)
NAAA	Negative modulator	INHIBITOR	cannabidiol	4	CHEMBL190461	DB09061	CHEMBL190461	insomnia	F51	gtex	Esophagus_Mucosa	4_75931432:A:C	4_75931432	4	75931432	-0.0114592	0.00138941	1.62e-16	1.59e-14	21.1196	30	0.88411	-0.00692388	0.00458388	0.14174	20.0417	29	0.891627	31	Inverse variance weighted (fixed effects)
NAAA	Negative modulator	INHIBITOR	cannabidiol	4	CHEMBL190461	DB09061	CHEMBL190461	osteoarthritis, knee	M17	gtex	Esophagus_Mucosa	4_75931432:A:C	4_75931432	4	75931432	-0.0114592	0.00138941	1.62e-16	1.59e-14	21.1196	30	0.88411	-0.00692388	0.00458388	0.14174	20.0417	29	0.891627	31	Inverse variance weighted (fixed effects)
NAAA	Negative modulator	INHIBITOR	cannabidiol	4	CHEMBL190461	DB09061	CHEMBL190461	obsessive-compulsive disorder	F42	gtex	Esophagus_Mucosa	4_75931432:A:C	4_75931432	4	75931432	-0.0114592	0.00138941	1.62e-16	1.59e-14	21.1196	30	0.88411	-0.00692388	0.00458388	0.14174	20.0417	29	0.891627	31	Inverse variance weighted (fixed effects)
NAAA	Negative modulator	INHIBITOR	cannabidiol	4	CHEMBL190461	DB09061	CHEMBL190461	Cognitive impairment	R54	gtex	Esophagus_Mucosa	4_75931432:A:C	4_75931432	4	75931432	-0.0114592	0.00138941	1.62e-16	1.59e-14	21.1196	30	0.88411	-0.00692388	0.00458388	0.14174	20.0417	29	0.891627	31	Inverse variance weighted (fixed effects)
NAAA	Negative modulator	INHIBITOR	cannabidiol	4	CHEMBL190461	DB09061	CHEMBL190461	amyotrophic lateral sclerosis	CUSTOM_MND	gtex	Esophagus_Mucosa	4_75931432:A:C	4_75931432	4	75931432	-0.0114592	0.00138941	1.62e-16	1.59e-14	21.1196	30	0.88411	-0.00692388	0.00458388	0.14174	20.0417	29	0.891627	31	Inverse variance weighted (fixed effects)
NAAA	Negative modulator	INHIBITOR	cannabidiol	4	CHEMBL190461	DB09061	CHEMBL190461	Cognitive impairment	R41	gtex	Esophagus_Mucosa	4_75931432:A:C	4_75931432	4	75931432	-0.0114592	0.00138941	1.62e-16	1.59e-14	21.1196	30	0.88411	-0.00692388	0.00458388	0.14174	20.0417	29	0.891627	31	Inverse variance weighted (fixed effects)
NAAA	Negative modulator	INHIBITOR	cannabidiol	4	CHEMBL190461	DB09061	CHEMBL190461	Hair-pulling	F63	gtex	Esophagus_Mucosa	4_75931432:A:C	4_75931432	4	75931432	-0.0114592	0.00138941	1.62e-16	1.59e-14	21.1196	30	0.88411	-0.00692388	0.00458388	0.14174	20.0417	29	0.891627	31	Inverse variance weighted (fixed effects)
NAAA	Negative modulator	INHIBITOR	cannabidiol	4	CHEMBL190461	DB09061	CHEMBL190461	Seizure	R56	gtex	Esophagus_Mucosa	4_75931432:A:C	4_75931432	4	75931432	-0.0114592	0.00138941	1.62e-16	1.59e-14	21.1196	30	0.88411	-0.00692388	0.00458388	0.14174	20.0417	29	0.891627	31	Inverse variance weighted (fixed effects)
NAAA	Negative modulator	INHIBITOR	cannabidiol	4	CHEMBL190461	DB09061	CHEMBL190461	Seizure	G40	gtex	Esophagus_Mucosa	4_75931432:A:C	4_75931432	4	75931432	-0.0114592	0.00138941	1.62e-16	1.59e-14	21.1196	30	0.88411	-0.00692388	0.00458388	0.14174	20.0417	29	0.891627	31	Inverse variance weighted (fixed effects)
NAAA	Negative modulator	INHIBITOR	cannabidiol	4	CHEMBL190461	DB09061	CHEMBL190461	Intellectual disability	F79	gtex	Esophagus_Mucosa	4_75931432:A:C	4_75931432	4	75931432	-0.0114592	0.00138941	1.62e-16	1.59e-14	21.1196	30	0.88411	-0.00692388	0.00458388	0.14174	20.0417	29	0.891627	31	Inverse variance weighted (fixed effects)
NAAA	Negative modulator	INHIBITOR	cannabidiol	4	CHEMBL190461	DB09061	CHEMBL190461	Intellectual disability	F70	gtex	Esophagus_Mucosa	4_75931432:A:C	4_75931432	4	75931432	-0.0114592	0.00138941	1.62e-16	1.59e-14	21.1196	30	0.88411	-0.00692388	0.00458388	0.14174	20.0417	29	0.891627	31	Inverse variance weighted (fixed effects)
NAAA	Negative modulator	INHIBITOR	cannabidiol	4	CHEMBL190461	DB09061	CHEMBL190461	Prader-Willi syndrome	Q87	gtex	Esophagus_Mucosa	4_75931432:A:C	4_75931432	4	75931432	-0.0114592	0.00138941	1.62e-16	1.59e-14	21.1196	30	0.88411	-0.00692388	0.00458388	0.14174	20.0417	29	0.891627	31	Inverse variance weighted (fixed effects)
NAAA	Negative modulator	INHIBITOR	cannabidiol	4	CHEMBL190461	DB09061	CHEMBL190461	Huntington disease	G10	gtex	Esophagus_Mucosa	4_75931432:A:C	4_75931432	4	75931432	-0.0114592	0.00138941	1.62e-16	1.59e-14	21.1196	30	0.88411	-0.00692388	0.00458388	0.14174	20.0417	29	0.891627	31	Inverse variance weighted (fixed effects)
