## Supplementary Tables for "Genomic Architecture of Migraine: A Multi-ancestry GWAS Meta-analysis of 2.5 Million Participants" (part 16 of 20)

### Sheet: ST 20. MR DR (continued)
Supplementary Table 20.
NAAA	Negative modulator	INHIBITOR	cannabidiol	4	CHEMBL190461	DB09061	CHEMBL190461	alcohol dependence	F10	gtex	Esophagus_Mucosa	4_75931432:A:C	4_75931432	4	75931432	-0.0114592	0.00138941	1.62e-16	1.59e-14	21.1196	30	0.88411	-0.00692388	0.00458388	0.14174	20.0417	29	0.891627	31	Inverse variance weighted (fixed effects)
NAAA	Negative modulator	INHIBITOR	cannabidiol	4	CHEMBL190461	DB09061	CHEMBL190461	migraine disorder	G43	gtex	Esophagus_Mucosa	4_75931432:A:C	4_75931432	4	75931432	-0.0114592	0.00138941	1.62e-16	1.59e-14	21.1196	30	0.88411	-0.00692388	0.00458388	0.14174	20.0417	29	0.891627	31	Inverse variance weighted (fixed effects)
NAAA	Negative modulator	INHIBITOR	cannabidiol	4	CHEMBL190461	DB09061	CHEMBL190461	Parkinson disease	G20	gtex	Esophagus_Mucosa	4_75931432:A:C	4_75931432	4	75931432	-0.0114592	0.00138941	1.62e-16	1.59e-14	21.1196	30	0.88411	-0.00692388	0.00458388	0.14174	20.0417	29	0.891627	31	Inverse variance weighted (fixed effects)
NAAA	Negative modulator	INHIBITOR	cannabidiol	4	CHEMBL190461	DB09061	CHEMBL190461	schizophrenia	F20	gtex	Esophagus_Mucosa	4_75931432:A:C	4_75931432	4	75931432	-0.0114592	0.00138941	1.62e-16	1.59e-14	21.1196	30	0.88411	-0.00692388	0.00458388	0.14174	20.0417	29	0.891627	31	Inverse variance weighted (fixed effects)
NAAA	Negative modulator	INHIBITOR	cannabidiol	4	CHEMBL190461	DB09061	CHEMBL190461	bipolar disorder	F31	gtex	Esophagus_Mucosa	4_75931432:A:C	4_75931432	4	75931432	-0.0114592	0.00138941	1.62e-16	1.59e-14	21.1196	30	0.88411	-0.00692388	0.00458388	0.14174	20.0417	29	0.891627	31	Inverse variance weighted (fixed effects)
NAAA	Negative modulator	INHIBITOR	cannabidiol	4	CHEMBL190461	DB09061	CHEMBL190461	ulcerative colitis	K50	gtex	Colon_Transverse	4_75932570:C:A	4_75932570	4	75932570	-0.0114592	0.00138941	1.62e-16	1.59e-14	21.1196	30	0.88411	-0.00692388	0.00458388	0.14174	20.0417	29	0.891627	31	Inverse variance weighted (fixed effects)
NAAA	Negative modulator	INHIBITOR	cannabidiol	4	CHEMBL190461	DB09061	CHEMBL190461	ulcerative colitis	CUSTOM_IBD	gtex	Colon_Transverse	4_75932570:C:A	4_75932570	4	75932570	-0.0114592	0.00138941	1.62e-16	1.59e-14	21.1196	30	0.88411	-0.00692388	0.00458388	0.14174	20.0417	29	0.891627	31	Inverse variance weighted (fixed effects)
NAAA	Negative modulator	INHIBITOR	cannabidiol	4	CHEMBL190461	DB09061	CHEMBL190461	epilepsy	G40	gtex	Colon_Transverse	4_75932570:C:A	4_75932570	4	75932570	-0.0114592	0.00138941	1.62e-16	1.59e-14	21.1196	30	0.88411	-0.00692388	0.00458388	0.14174	20.0417	29	0.891627	31	Inverse variance weighted (fixed effects)
NAAA	Negative modulator	INHIBITOR	cannabidiol	4	CHEMBL190461	DB09061	CHEMBL190461	diabetic neuropathy	G63	gtex	Colon_Transverse	4_75932570:C:A	4_75932570	4	75932570	-0.0114592	0.00138941	1.62e-16	1.59e-14	21.1196	30	0.88411	-0.00692388	0.00458388	0.14174	20.0417	29	0.891627	31	Inverse variance weighted (fixed effects)
NAAA	Negative modulator	INHIBITOR	cannabidiol	4	CHEMBL190461	DB09061	CHEMBL190461	pain	R07	gtex	Colon_Transverse	4_75932570:C:A	4_75932570	4	75932570	-0.0114592	0.00138941	1.62e-16	1.59e-14	21.1196	30	0.88411	-0.00692388	0.00458388	0.14174	20.0417	29	0.891627	31	Inverse variance weighted (fixed effects)
NAAA	Negative modulator	INHIBITOR	cannabidiol	4	CHEMBL190461	DB09061	CHEMBL190461	psoriatic arthritis	M07	gtex	Colon_Transverse	4_75932570:C:A	4_75932570	4	75932570	-0.0114592	0.00138941	1.62e-16	1.59e-14	21.1196	30	0.88411	-0.00692388	0.00458388	0.14174	20.0417	29	0.891627	31	Inverse variance weighted (fixed effects)
NAAA	Negative modulator	INHIBITOR	cannabidiol	4	CHEMBL190461	DB09061	CHEMBL190461	psoriatic arthritis	L40	gtex	Colon_Transverse	4_75932570:C:A	4_75932570	4	75932570	-0.0114592	0.00138941	1.62e-16	1.59e-14	21.1196	30	0.88411	-0.00692388	0.00458388	0.14174	20.0417	29	0.891627	31	Inverse variance weighted (fixed effects)
NAAA	Negative modulator	INHIBITOR	cannabidiol	4	CHEMBL190461	DB09061	CHEMBL190461	psoriatic arthritis	CUSTOM_PSA	gtex	Colon_Transverse	4_75932570:C:A	4_75932570	4	75932570	-0.0114592	0.00138941	1.62e-16	1.59e-14	21.1196	30	0.88411	-0.00692388	0.00458388	0.14174	20.0417	29	0.891627	31	Inverse variance weighted (fixed effects)
NAAA	Negative modulator	INHIBITOR	cannabidiol	4	CHEMBL190461	DB09061	CHEMBL190461	fibromyalgia	M79	gtex	Colon_Transverse	4_75932570:C:A	4_75932570	4	75932570	-0.0114592	0.00138941	1.62e-16	1.59e-14	21.1196	30	0.88411	-0.00692388	0.00458388	0.14174	20.0417	29	0.891627	31	Inverse variance weighted (fixed effects)
NAAA	Negative modulator	INHIBITOR	cannabidiol	4	CHEMBL190461	DB09061	CHEMBL190461	Autoimmune Hepatitis	K75	gtex	Colon_Transverse	4_75932570:C:A	4_75932570	4	75932570	-0.0114592	0.00138941	1.62e-16	1.59e-14	21.1196	30	0.88411	-0.00692388	0.00458388	0.14174	20.0417	29	0.891627	31	Inverse variance weighted (fixed effects)
NAAA	Negative modulator	INHIBITOR	cannabidiol	4	CHEMBL190461	DB09061	CHEMBL190461	opioid dependence	F11	gtex	Colon_Transverse	4_75932570:C:A	4_75932570	4	75932570	-0.0114592	0.00138941	1.62e-16	1.59e-14	21.1196	30	0.88411	-0.00692388	0.00458388	0.14174	20.0417	29	0.891627	31	Inverse variance weighted (fixed effects)
NAAA	Negative modulator	INHIBITOR	cannabidiol	4	CHEMBL190461	DB09061	CHEMBL190461	schizoaffective disorder	F25	gtex	Colon_Transverse	4_75932570:C:A	4_75932570	4	75932570	-0.0114592	0.00138941	1.62e-16	1.59e-14	21.1196	30	0.88411	-0.00692388	0.00458388	0.14174	20.0417	29	0.891627	31	Inverse variance weighted (fixed effects)
NAAA	Negative modulator	INHIBITOR	cannabidiol	4	CHEMBL190461	DB09061	CHEMBL190461	anxiety	R45	gtex	Colon_Transverse	4_75932570:C:A	4_75932570	4	75932570	-0.0114592	0.00138941	1.62e-16	1.59e-14	21.1196	30	0.88411	-0.00692388	0.00458388	0.14174	20.0417	29	0.891627	31	Inverse variance weighted (fixed effects)
NAAA	Negative modulator	INHIBITOR	cannabidiol	4	CHEMBL190461	DB09061	CHEMBL190461	anxiety	F41	gtex	Colon_Transverse	4_75932570:C:A	4_75932570	4	75932570	-0.0114592	0.00138941	1.62e-16	1.59e-14	21.1196	30	0.88411	-0.00692388	0.00458388	0.14174	20.0417	29	0.891627	31	Inverse variance weighted (fixed effects)
NAAA	Negative modulator	INHIBITOR	cannabidiol	4	CHEMBL190461	DB09061	CHEMBL190461	Tourette syndrome	F95	gtex	Colon_Transverse	4_75932570:C:A	4_75932570	4	75932570	-0.0114592	0.00138941	1.62e-16	1.59e-14	21.1196	30	0.88411	-0.00692388	0.00458388	0.14174	20.0417	29	0.891627	31	Inverse variance weighted (fixed effects)
NAAA	Negative modulator	INHIBITOR	cannabidiol	4	CHEMBL190461	DB09061	CHEMBL190461	insomnia	G47	gtex	Colon_Transverse	4_75932570:C:A	4_75932570	4	75932570	-0.0114592	0.00138941	1.62e-16	1.59e-14	21.1196	30	0.88411	-0.00692388	0.00458388	0.14174	20.0417	29	0.891627	31	Inverse variance weighted (fixed effects)
NAAA	Negative modulator	INHIBITOR	cannabidiol	4	CHEMBL190461	DB09061	CHEMBL190461	social anxiety disorder	F40	gtex	Colon_Transverse	4_75932570:C:A	4_75932570	4	75932570	-0.0114592	0.00138941	1.62e-16	1.59e-14	21.1196	30	0.88411	-0.00692388	0.00458388	0.14174	20.0417	29	0.891627	31	Inverse variance weighted (fixed effects)
NAAA	Negative modulator	INHIBITOR	cannabidiol	4	CHEMBL190461	DB09061	CHEMBL190461	diabetic neuropathy	G59	gtex	Colon_Transverse	4_75932570:C:A	4_75932570	4	75932570	-0.0114592	0.00138941	1.62e-16	1.59e-14	21.1196	30	0.88411	-0.00692388	0.00458388	0.14174	20.0417	29	0.891627	31	Inverse variance weighted (fixed effects)
NAAA	Negative modulator	INHIBITOR	cannabidiol	4	CHEMBL190461	DB09061	CHEMBL190461	myocarditis	I51	gtex	Colon_Transverse	4_75932570:C:A	4_75932570	4	75932570	-0.0114592	0.00138941	1.62e-16	1.59e-14	21.1196	30	0.88411	-0.00692388	0.00458388	0.14174	20.0417	29	0.891627	31	Inverse variance weighted (fixed effects)
NAAA	Negative modulator	INHIBITOR	cannabidiol	4	CHEMBL190461	DB09061	CHEMBL190461	Sleep Disorder	G47	gtex	Colon_Transverse	4_75932570:C:A	4_75932570	4	75932570	-0.0114592	0.00138941	1.62e-16	1.59e-14	21.1196	30	0.88411	-0.00692388	0.00458388	0.14174	20.0417	29	0.891627	31	Inverse variance weighted (fixed effects)
NAAA	Negative modulator	INHIBITOR	cannabidiol	4	CHEMBL190461	DB09061	CHEMBL190461	pericarditis	I31	gtex	Colon_Transverse	4_75932570:C:A	4_75932570	4	75932570	-0.0114592	0.00138941	1.62e-16	1.59e-14	21.1196	30	0.88411	-0.00692388	0.00458388	0.14174	20.0417	29	0.891627	31	Inverse variance weighted (fixed effects)
NAAA	Negative modulator	INHIBITOR	cannabidiol	4	CHEMBL190461	DB09061	CHEMBL190461	pericarditis	I30	gtex	Colon_Transverse	4_75932570:C:A	4_75932570	4	75932570	-0.0114592	0.00138941	1.62e-16	1.59e-14	21.1196	30	0.88411	-0.00692388	0.00458388	0.14174	20.0417	29	0.891627	31	Inverse variance weighted (fixed effects)
NAAA	Negative modulator	INHIBITOR	cannabidiol	4	CHEMBL190461	DB09061	CHEMBL190461	cannabis dependence	F12	gtex	Colon_Transverse	4_75932570:C:A	4_75932570	4	75932570	-0.0114592	0.00138941	1.62e-16	1.59e-14	21.1196	30	0.88411	-0.00692388	0.00458388	0.14174	20.0417	29	0.891627	31	Inverse variance weighted (fixed effects)
NAAA	Negative modulator	INHIBITOR	cannabidiol	4	CHEMBL190461	DB09061	CHEMBL190461	pain	R52	gtex	Colon_Transverse	4_75932570:C:A	4_75932570	4	75932570	-0.0114592	0.00138941	1.62e-16	1.59e-14	21.1196	30	0.88411	-0.00692388	0.00458388	0.14174	20.0417	29	0.891627	31	Inverse variance weighted (fixed effects)
NAAA	Negative modulator	INHIBITOR	cannabidiol	4	CHEMBL190461	DB09061	CHEMBL190461	West syndrome	G40	gtex	Colon_Transverse	4_75932570:C:A	4_75932570	4	75932570	-0.0114592	0.00138941	1.62e-16	1.59e-14	21.1196	30	0.88411	-0.00692388	0.00458388	0.14174	20.0417	29	0.891627	31	Inverse variance weighted (fixed effects)
NAAA	Negative modulator	INHIBITOR	cannabidiol	4	CHEMBL190461	DB09061	CHEMBL190461	Lennox-Gastaut syndrome	G40	gtex	Colon_Transverse	4_75932570:C:A	4_75932570	4	75932570	-0.0114592	0.00138941	1.62e-16	1.59e-14	21.1196	30	0.88411	-0.00692388	0.00458388	0.14174	20.0417	29	0.891627	31	Inverse variance weighted (fixed effects)
NAAA	Negative modulator	INHIBITOR	cannabidiol	4	CHEMBL190461	DB09061	CHEMBL190461	graft versus host disease	D89	gtex	Colon_Transverse	4_75932570:C:A	4_75932570	4	75932570	-0.0114592	0.00138941	1.62e-16	1.59e-14	21.1196	30	0.88411	-0.00692388	0.00458388	0.14174	20.0417	29	0.891627	31	Inverse variance weighted (fixed effects)
NAAA	Negative modulator	INHIBITOR	cannabidiol	4	CHEMBL190461	DB09061	CHEMBL190461	benign essential blepharospasm	G24	gtex	Colon_Transverse	4_75932570:C:A	4_75932570	4	75932570	-0.0114592	0.00138941	1.62e-16	1.59e-14	21.1196	30	0.88411	-0.00692388	0.00458388	0.14174	20.0417	29	0.891627	31	Inverse variance weighted (fixed effects)
NAAA	Negative modulator	INHIBITOR	cannabidiol	4	CHEMBL190461	DB09061	CHEMBL190461	childhood absence epilepsy	G40	gtex	Colon_Transverse	4_75932570:C:A	4_75932570	4	75932570	-0.0114592	0.00138941	1.62e-16	1.59e-14	21.1196	30	0.88411	-0.00692388	0.00458388	0.14174	20.0417	29	0.891627	31	Inverse variance weighted (fixed effects)
NAAA	Negative modulator	INHIBITOR	cannabidiol	4	CHEMBL190461	DB09061	CHEMBL190461	Rett syndrome	F84	gtex	Colon_Transverse	4_75932570:C:A	4_75932570	4	75932570	-0.0114592	0.00138941	1.62e-16	1.59e-14	21.1196	30	0.88411	-0.00692388	0.00458388	0.14174	20.0417	29	0.891627	31	Inverse variance weighted (fixed effects)
NAAA	Negative modulator	INHIBITOR	cannabidiol	4	CHEMBL190461	DB09061	CHEMBL190461	fragile X syndrome	Q99	gtex	Colon_Transverse	4_75932570:C:A	4_75932570	4	75932570	-0.0114592	0.00138941	1.62e-16	1.59e-14	21.1196	30	0.88411	-0.00692388	0.00458388	0.14174	20.0417	29	0.891627	31	Inverse variance weighted (fixed effects)
NAAA	Negative modulator	INHIBITOR	cannabidiol	4	CHEMBL190461	DB09061	CHEMBL190461	Sturge-Weber syndrome	Q85	gtex	Colon_Transverse	4_75932570:C:A	4_75932570	4	75932570	-0.0114592	0.00138941	1.62e-16	1.59e-14	21.1196	30	0.88411	-0.00692388	0.00458388	0.14174	20.0417	29	0.891627	31	Inverse variance weighted (fixed effects)
NAAA	Negative modulator	INHIBITOR	cannabidiol	4	CHEMBL190461	DB09061	CHEMBL190461	amyotrophic lateral sclerosis	G12	gtex	Colon_Transverse	4_75932570:C:A	4_75932570	4	75932570	-0.0114592	0.00138941	1.62e-16	1.59e-14	21.1196	30	0.88411	-0.00692388	0.00458388	0.14174	20.0417	29	0.891627	31	Inverse variance weighted (fixed effects)
NAAA	Negative modulator	INHIBITOR	cannabidiol	4	CHEMBL190461	DB09061	CHEMBL190461	Benign essential blepharospasm	G24	gtex	Colon_Transverse	4_75932570:C:A	4_75932570	4	75932570	-0.0114592	0.00138941	1.62e-16	1.59e-14	21.1196	30	0.88411	-0.00692388	0.00458388	0.14174	20.0417	29	0.891627	31	Inverse variance weighted (fixed effects)
NAAA	Negative modulator	INHIBITOR	cannabidiol	4	CHEMBL190461	DB09061	CHEMBL190461	developmental and epileptic encephalopathy	G40	gtex	Colon_Transverse	4_75932570:C:A	4_75932570	4	75932570	-0.0114592	0.00138941	1.62e-16	1.59e-14	21.1196	30	0.88411	-0.00692388	0.00458388	0.14174	20.0417	29	0.891627	31	Inverse variance weighted (fixed effects)
NAAA	Negative modulator	INHIBITOR	cannabidiol	4	CHEMBL190461	DB09061	CHEMBL190461	nicotine dependence	F17	gtex	Colon_Transverse	4_75932570:C:A	4_75932570	4	75932570	-0.0114592	0.00138941	1.62e-16	1.59e-14	21.1196	30	0.88411	-0.00692388	0.00458388	0.14174	20.0417	29	0.891627	31	Inverse variance weighted (fixed effects)
NAAA	Negative modulator	INHIBITOR	cannabidiol	4	CHEMBL190461	DB09061	CHEMBL190461	autism	F84	gtex	Colon_Transverse	4_75932570:C:A	4_75932570	4	75932570	-0.0114592	0.00138941	1.62e-16	1.59e-14	21.1196	30	0.88411	-0.00692388	0.00458388	0.14174	20.0417	29	0.891627	31	Inverse variance weighted (fixed effects)
NAAA	Negative modulator	INHIBITOR	cannabidiol	4	CHEMBL190461	DB09061	CHEMBL190461	autism spectrum disorder	F84	gtex	Colon_Transverse	4_75932570:C:A	4_75932570	4	75932570	-0.0114592	0.00138941	1.62e-16	1.59e-14	21.1196	30	0.88411	-0.00692388	0.00458388	0.14174	20.0417	29	0.891627	31	Inverse variance weighted (fixed effects)
NAAA	Negative modulator	INHIBITOR	cannabidiol	4	CHEMBL190461	DB09061	CHEMBL190461	peripheral neuropathy	G64	gtex	Colon_Transverse	4_75932570:C:A	4_75932570	4	75932570	-0.0114592	0.00138941	1.62e-16	1.59e-14	21.1196	30	0.88411	-0.00692388	0.00458388	0.14174	20.0417	29	0.891627	31	Inverse variance weighted (fixed effects)
NAAA	Negative modulator	INHIBITOR	cannabidiol	4	CHEMBL190461	DB09061	CHEMBL190461	peripheral neuropathy	G62	gtex	Colon_Transverse	4_75932570:C:A	4_75932570	4	75932570	-0.0114592	0.00138941	1.62e-16	1.59e-14	21.1196	30	0.88411	-0.00692388	0.00458388	0.14174	20.0417	29	0.891627	31	Inverse variance weighted (fixed effects)
NAAA	Negative modulator	INHIBITOR	cannabidiol	4	CHEMBL190461	DB09061	CHEMBL190461	cocaine dependence	F14	gtex	Colon_Transverse	4_75932570:C:A	4_75932570	4	75932570	-0.0114592	0.00138941	1.62e-16	1.59e-14	21.1196	30	0.88411	-0.00692388	0.00458388	0.14174	20.0417	29	0.891627	31	Inverse variance weighted (fixed effects)
NAAA	Negative modulator	INHIBITOR	cannabidiol	4	CHEMBL190461	DB09061	CHEMBL190461	post-traumatic stress disorder	F43	gtex	Colon_Transverse	4_75932570:C:A	4_75932570	4	75932570	-0.0114592	0.00138941	1.62e-16	1.59e-14	21.1196	30	0.88411	-0.00692388	0.00458388	0.14174	20.0417	29	0.891627	31	Inverse variance weighted (fixed effects)
NAAA	Negative modulator	INHIBITOR	cannabidiol	4	CHEMBL190461	DB09061	CHEMBL190461	ulcerative colitis	K51	gtex	Colon_Transverse	4_75932570:C:A	4_75932570	4	75932570	-0.0114592	0.00138941	1.62e-16	1.59e-14	21.1196	30	0.88411	-0.00692388	0.00458388	0.14174	20.0417	29	0.891627	31	Inverse variance weighted (fixed effects)
NAAA	Negative modulator	INHIBITOR	cannabidiol	4	CHEMBL190461	DB09061	CHEMBL190461	insomnia	F51	gtex	Colon_Transverse	4_75932570:C:A	4_75932570	4	75932570	-0.0114592	0.00138941	1.62e-16	1.59e-14	21.1196	30	0.88411	-0.00692388	0.00458388	0.14174	20.0417	29	0.891627	31	Inverse variance weighted (fixed effects)
NAAA	Negative modulator	INHIBITOR	cannabidiol	4	CHEMBL190461	DB09061	CHEMBL190461	osteoarthritis, knee	M17	gtex	Colon_Transverse	4_75932570:C:A	4_75932570	4	75932570	-0.0114592	0.00138941	1.62e-16	1.59e-14	21.1196	30	0.88411	-0.00692388	0.00458388	0.14174	20.0417	29	0.891627	31	Inverse variance weighted (fixed effects)
NAAA	Negative modulator	INHIBITOR	cannabidiol	4	CHEMBL190461	DB09061	CHEMBL190461	obsessive-compulsive disorder	F42	gtex	Colon_Transverse	4_75932570:C:A	4_75932570	4	75932570	-0.0114592	0.00138941	1.62e-16	1.59e-14	21.1196	30	0.88411	-0.00692388	0.00458388	0.14174	20.0417	29	0.891627	31	Inverse variance weighted (fixed effects)
NAAA	Negative modulator	INHIBITOR	cannabidiol	4	CHEMBL190461	DB09061	CHEMBL190461	Cognitive impairment	R54	gtex	Colon_Transverse	4_75932570:C:A	4_75932570	4	75932570	-0.0114592	0.00138941	1.62e-16	1.59e-14	21.1196	30	0.88411	-0.00692388	0.00458388	0.14174	20.0417	29	0.891627	31	Inverse variance weighted (fixed effects)
NAAA	Negative modulator	INHIBITOR	cannabidiol	4	CHEMBL190461	DB09061	CHEMBL190461	amyotrophic lateral sclerosis	CUSTOM_MND	gtex	Colon_Transverse	4_75932570:C:A	4_75932570	4	75932570	-0.0114592	0.00138941	1.62e-16	1.59e-14	21.1196	30	0.88411	-0.00692388	0.00458388	0.14174	20.0417	29	0.891627	31	Inverse variance weighted (fixed effects)
NAAA	Negative modulator	INHIBITOR	cannabidiol	4	CHEMBL190461	DB09061	CHEMBL190461	Cognitive impairment	R41	gtex	Colon_Transverse	4_75932570:C:A	4_75932570	4	75932570	-0.0114592	0.00138941	1.62e-16	1.59e-14	21.1196	30	0.88411	-0.00692388	0.00458388	0.14174	20.0417	29	0.891627	31	Inverse variance weighted (fixed effects)
NAAA	Negative modulator	INHIBITOR	cannabidiol	4	CHEMBL190461	DB09061	CHEMBL190461	Hair-pulling	F63	gtex	Colon_Transverse	4_75932570:C:A	4_75932570	4	75932570	-0.0114592	0.00138941	1.62e-16	1.59e-14	21.1196	30	0.88411	-0.00692388	0.00458388	0.14174	20.0417	29	0.891627	31	Inverse variance weighted (fixed effects)
NAAA	Negative modulator	INHIBITOR	cannabidiol	4	CHEMBL190461	DB09061	CHEMBL190461	Seizure	R56	gtex	Colon_Transverse	4_75932570:C:A	4_75932570	4	75932570	-0.0114592	0.00138941	1.62e-16	1.59e-14	21.1196	30	0.88411	-0.00692388	0.00458388	0.14174	20.0417	29	0.891627	31	Inverse variance weighted (fixed effects)
NAAA	Negative modulator	INHIBITOR	cannabidiol	4	CHEMBL190461	DB09061	CHEMBL190461	Seizure	G40	gtex	Colon_Transverse	4_75932570:C:A	4_75932570	4	75932570	-0.0114592	0.00138941	1.62e-16	1.59e-14	21.1196	30	0.88411	-0.00692388	0.00458388	0.14174	20.0417	29	0.891627	31	Inverse variance weighted (fixed effects)
NAAA	Negative modulator	INHIBITOR	cannabidiol	4	CHEMBL190461	DB09061	CHEMBL190461	Intellectual disability	F79	gtex	Colon_Transverse	4_75932570:C:A	4_75932570	4	75932570	-0.0114592	0.00138941	1.62e-16	1.59e-14	21.1196	30	0.88411	-0.00692388	0.00458388	0.14174	20.0417	29	0.891627	31	Inverse variance weighted (fixed effects)
NAAA	Negative modulator	INHIBITOR	cannabidiol	4	CHEMBL190461	DB09061	CHEMBL190461	Intellectual disability	F70	gtex	Colon_Transverse	4_75932570:C:A	4_75932570	4	75932570	-0.0114592	0.00138941	1.62e-16	1.59e-14	21.1196	30	0.88411	-0.00692388	0.00458388	0.14174	20.0417	29	0.891627	31	Inverse variance weighted (fixed effects)
NAAA	Negative modulator	INHIBITOR	cannabidiol	4	CHEMBL190461	DB09061	CHEMBL190461	Prader-Willi syndrome	Q87	gtex	Colon_Transverse	4_75932570:C:A	4_75932570	4	75932570	-0.0114592	0.00138941	1.62e-16	1.59e-14	21.1196	30	0.88411	-0.00692388	0.00458388	0.14174	20.0417	29	0.891627	31	Inverse variance weighted (fixed effects)
NAAA	Negative modulator	INHIBITOR	cannabidiol	4	CHEMBL190461	DB09061	CHEMBL190461	Huntington disease	G10	gtex	Colon_Transverse	4_75932570:C:A	4_75932570	4	75932570	-0.0114592	0.00138941	1.62e-16	1.59e-14	21.1196	30	0.88411	-0.00692388	0.00458388	0.14174	20.0417	29	0.891627	31	Inverse variance weighted (fixed effects)
NAAA	Negative modulator	INHIBITOR	cannabidiol	4	CHEMBL190461	DB09061	CHEMBL190461	alcohol dependence	F10	gtex	Colon_Transverse	4_75932570:C:A	4_75932570	4	75932570	-0.0114592	0.00138941	1.62e-16	1.59e-14	21.1196	30	0.88411	-0.00692388	0.00458388	0.14174	20.0417	29	0.891627	31	Inverse variance weighted (fixed effects)
NAAA	Negative modulator	INHIBITOR	cannabidiol	4	CHEMBL190461	DB09061	CHEMBL190461	migraine disorder	G43	gtex	Colon_Transverse	4_75932570:C:A	4_75932570	4	75932570	-0.0114592	0.00138941	1.62e-16	1.59e-14	21.1196	30	0.88411	-0.00692388	0.00458388	0.14174	20.0417	29	0.891627	31	Inverse variance weighted (fixed effects)
NAAA	Negative modulator	INHIBITOR	cannabidiol	4	CHEMBL190461	DB09061	CHEMBL190461	Parkinson disease	G20	gtex	Colon_Transverse	4_75932570:C:A	4_75932570	4	75932570	-0.0114592	0.00138941	1.62e-16	1.59e-14	21.1196	30	0.88411	-0.00692388	0.00458388	0.14174	20.0417	29	0.891627	31	Inverse variance weighted (fixed effects)
NAAA	Negative modulator	INHIBITOR	cannabidiol	4	CHEMBL190461	DB09061	CHEMBL190461	schizophrenia	F20	gtex	Colon_Transverse	4_75932570:C:A	4_75932570	4	75932570	-0.0114592	0.00138941	1.62e-16	1.59e-14	21.1196	30	0.88411	-0.00692388	0.00458388	0.14174	20.0417	29	0.891627	31	Inverse variance weighted (fixed effects)
NAAA	Negative modulator	INHIBITOR	cannabidiol	4	CHEMBL190461	DB09061	CHEMBL190461	bipolar disorder	F31	gtex	Colon_Transverse	4_75932570:C:A	4_75932570	4	75932570	-0.0114592	0.00138941	1.62e-16	1.59e-14	21.1196	30	0.88411	-0.00692388	0.00458388	0.14174	20.0417	29	0.891627	31	Inverse variance weighted (fixed effects)
NAAA	Negative modulator	INHIBITOR	cannabidiol	4	CHEMBL190461	DB09061	CHEMBL190461	ulcerative colitis	K50	gtex	Adipose_Visceral_Omentum	4_75956249:A:G	4_75956249	4	75956249	-0.0114592	0.00138941	1.62e-16	1.59e-14	21.1196	30	0.88411	-0.00692388	0.00458388	0.14174	20.0417	29	0.891627	31	Inverse variance weighted (fixed effects)
NAAA	Negative modulator	INHIBITOR	cannabidiol	4	CHEMBL190461	DB09061	CHEMBL190461	ulcerative colitis	CUSTOM_IBD	gtex	Adipose_Visceral_Omentum	4_75956249:A:G	4_75956249	4	75956249	-0.0114592	0.00138941	1.62e-16	1.59e-14	21.1196	30	0.88411	-0.00692388	0.00458388	0.14174	20.0417	29	0.891627	31	Inverse variance weighted (fixed effects)
NAAA	Negative modulator	INHIBITOR	cannabidiol	4	CHEMBL190461	DB09061	CHEMBL190461	epilepsy	G40	gtex	Adipose_Visceral_Omentum	4_75956249:A:G	4_75956249	4	75956249	-0.0114592	0.00138941	1.62e-16	1.59e-14	21.1196	30	0.88411	-0.00692388	0.00458388	0.14174	20.0417	29	0.891627	31	Inverse variance weighted (fixed effects)
NAAA	Negative modulator	INHIBITOR	cannabidiol	4	CHEMBL190461	DB09061	CHEMBL190461	diabetic neuropathy	G63	gtex	Adipose_Visceral_Omentum	4_75956249:A:G	4_75956249	4	75956249	-0.0114592	0.00138941	1.62e-16	1.59e-14	21.1196	30	0.88411	-0.00692388	0.00458388	0.14174	20.0417	29	0.891627	31	Inverse variance weighted (fixed effects)
NAAA	Negative modulator	INHIBITOR	cannabidiol	4	CHEMBL190461	DB09061	CHEMBL190461	pain	R07	gtex	Adipose_Visceral_Omentum	4_75956249:A:G	4_75956249	4	75956249	-0.0114592	0.00138941	1.62e-16	1.59e-14	21.1196	30	0.88411	-0.00692388	0.00458388	0.14174	20.0417	29	0.891627	31	Inverse variance weighted (fixed effects)
NAAA	Negative modulator	INHIBITOR	cannabidiol	4	CHEMBL190461	DB09061	CHEMBL190461	psoriatic arthritis	M07	gtex	Adipose_Visceral_Omentum	4_75956249:A:G	4_75956249	4	75956249	-0.0114592	0.00138941	1.62e-16	1.59e-14	21.1196	30	0.88411	-0.00692388	0.00458388	0.14174	20.0417	29	0.891627	31	Inverse variance weighted (fixed effects)
NAAA	Negative modulator	INHIBITOR	cannabidiol	4	CHEMBL190461	DB09061	CHEMBL190461	psoriatic arthritis	L40	gtex	Adipose_Visceral_Omentum	4_75956249:A:G	4_75956249	4	75956249	-0.0114592	0.00138941	1.62e-16	1.59e-14	21.1196	30	0.88411	-0.00692388	0.00458388	0.14174	20.0417	29	0.891627	31	Inverse variance weighted (fixed effects)
NAAA	Negative modulator	INHIBITOR	cannabidiol	4	CHEMBL190461	DB09061	CHEMBL190461	psoriatic arthritis	CUSTOM_PSA	gtex	Adipose_Visceral_Omentum	4_75956249:A:G	4_75956249	4	75956249	-0.0114592	0.00138941	1.62e-16	1.59e-14	21.1196	30	0.88411	-0.00692388	0.00458388	0.14174	20.0417	29	0.891627	31	Inverse variance weighted (fixed effects)
NAAA	Negative modulator	INHIBITOR	cannabidiol	4	CHEMBL190461	DB09061	CHEMBL190461	fibromyalgia	M79	gtex	Adipose_Visceral_Omentum	4_75956249:A:G	4_75956249	4	75956249	-0.0114592	0.00138941	1.62e-16	1.59e-14	21.1196	30	0.88411	-0.00692388	0.00458388	0.14174	20.0417	29	0.891627	31	Inverse variance weighted (fixed effects)
NAAA	Negative modulator	INHIBITOR	cannabidiol	4	CHEMBL190461	DB09061	CHEMBL190461	Autoimmune Hepatitis	K75	gtex	Adipose_Visceral_Omentum	4_75956249:A:G	4_75956249	4	75956249	-0.0114592	0.00138941	1.62e-16	1.59e-14	21.1196	30	0.88411	-0.00692388	0.00458388	0.14174	20.0417	29	0.891627	31	Inverse variance weighted (fixed effects)
NAAA	Negative modulator	INHIBITOR	cannabidiol	4	CHEMBL190461	DB09061	CHEMBL190461	opioid dependence	F11	gtex	Adipose_Visceral_Omentum	4_75956249:A:G	4_75956249	4	75956249	-0.0114592	0.00138941	1.62e-16	1.59e-14	21.1196	30	0.88411	-0.00692388	0.00458388	0.14174	20.0417	29	0.891627	31	Inverse variance weighted (fixed effects)
NAAA	Negative modulator	INHIBITOR	cannabidiol	4	CHEMBL190461	DB09061	CHEMBL190461	schizoaffective disorder	F25	gtex	Adipose_Visceral_Omentum	4_75956249:A:G	4_75956249	4	75956249	-0.0114592	0.00138941	1.62e-16	1.59e-14	21.1196	30	0.88411	-0.00692388	0.00458388	0.14174	20.0417	29	0.891627	31	Inverse variance weighted (fixed effects)
NAAA	Negative modulator	INHIBITOR	cannabidiol	4	CHEMBL190461	DB09061	CHEMBL190461	anxiety	R45	gtex	Adipose_Visceral_Omentum	4_75956249:A:G	4_75956249	4	75956249	-0.0114592	0.00138941	1.62e-16	1.59e-14	21.1196	30	0.88411	-0.00692388	0.00458388	0.14174	20.0417	29	0.891627	31	Inverse variance weighted (fixed effects)
NAAA	Negative modulator	INHIBITOR	cannabidiol	4	CHEMBL190461	DB09061	CHEMBL190461	anxiety	F41	gtex	Adipose_Visceral_Omentum	4_75956249:A:G	4_75956249	4	75956249	-0.0114592	0.00138941	1.62e-16	1.59e-14	21.1196	30	0.88411	-0.00692388	0.00458388	0.14174	20.0417	29	0.891627	31	Inverse variance weighted (fixed effects)
NAAA	Negative modulator	INHIBITOR	cannabidiol	4	CHEMBL190461	DB09061	CHEMBL190461	Tourette syndrome	F95	gtex	Adipose_Visceral_Omentum	4_75956249:A:G	4_75956249	4	75956249	-0.0114592	0.00138941	1.62e-16	1.59e-14	21.1196	30	0.88411	-0.00692388	0.00458388	0.14174	20.0417	29	0.891627	31	Inverse variance weighted (fixed effects)
NAAA	Negative modulator	INHIBITOR	cannabidiol	4	CHEMBL190461	DB09061	CHEMBL190461	insomnia	G47	gtex	Adipose_Visceral_Omentum	4_75956249:A:G	4_75956249	4	75956249	-0.0114592	0.00138941	1.62e-16	1.59e-14	21.1196	30	0.88411	-0.00692388	0.00458388	0.14174	20.0417	29	0.891627	31	Inverse variance weighted (fixed effects)
NAAA	Negative modulator	INHIBITOR	cannabidiol	4	CHEMBL190461	DB09061	CHEMBL190461	social anxiety disorder	F40	gtex	Adipose_Visceral_Omentum	4_75956249:A:G	4_75956249	4	75956249	-0.0114592	0.00138941	1.62e-16	1.59e-14	21.1196	30	0.88411	-0.00692388	0.00458388	0.14174	20.0417	29	0.891627	31	Inverse variance weighted (fixed effects)
NAAA	Negative modulator	INHIBITOR	cannabidiol	4	CHEMBL190461	DB09061	CHEMBL190461	diabetic neuropathy	G59	gtex	Adipose_Visceral_Omentum	4_75956249:A:G	4_75956249	4	75956249	-0.0114592	0.00138941	1.62e-16	1.59e-14	21.1196	30	0.88411	-0.00692388	0.00458388	0.14174	20.0417	29	0.891627	31	Inverse variance weighted (fixed effects)
NAAA	Negative modulator	INHIBITOR	cannabidiol	4	CHEMBL190461	DB09061	CHEMBL190461	myocarditis	I51	gtex	Adipose_Visceral_Omentum	4_75956249:A:G	4_75956249	4	75956249	-0.0114592	0.00138941	1.62e-16	1.59e-14	21.1196	30	0.88411	-0.00692388	0.00458388	0.14174	20.0417	29	0.891627	31	Inverse variance weighted (fixed effects)
NAAA	Negative modulator	INHIBITOR	cannabidiol	4	CHEMBL190461	DB09061	CHEMBL190461	Sleep Disorder	G47	gtex	Adipose_Visceral_Omentum	4_75956249:A:G	4_75956249	4	75956249	-0.0114592	0.00138941	1.62e-16	1.59e-14	21.1196	30	0.88411	-0.00692388	0.00458388	0.14174	20.0417	29	0.891627	31	Inverse variance weighted (fixed effects)
NAAA	Negative modulator	INHIBITOR	cannabidiol	4	CHEMBL190461	DB09061	CHEMBL190461	pericarditis	I31	gtex	Adipose_Visceral_Omentum	4_75956249:A:G	4_75956249	4	75956249	-0.0114592	0.00138941	1.62e-16	1.59e-14	21.1196	30	0.88411	-0.00692388	0.00458388	0.14174	20.0417	29	0.891627	31	Inverse variance weighted (fixed effects)
NAAA	Negative modulator	INHIBITOR	cannabidiol	4	CHEMBL190461	DB09061	CHEMBL190461	pericarditis	I30	gtex	Adipose_Visceral_Omentum	4_75956249:A:G	4_75956249	4	75956249	-0.0114592	0.00138941	1.62e-16	1.59e-14	21.1196	30	0.88411	-0.00692388	0.00458388	0.14174	20.0417	29	0.891627	31	Inverse variance weighted (fixed effects)
NAAA	Negative modulator	INHIBITOR	cannabidiol	4	CHEMBL190461	DB09061	CHEMBL190461	cannabis dependence	F12	gtex	Adipose_Visceral_Omentum	4_75956249:A:G	4_75956249	4	75956249	-0.0114592	0.00138941	1.62e-16	1.59e-14	21.1196	30	0.88411	-0.00692388	0.00458388	0.14174	20.0417	29	0.891627	31	Inverse variance weighted (fixed effects)
NAAA	Negative modulator	INHIBITOR	cannabidiol	4	CHEMBL190461	DB09061	CHEMBL190461	pain	R52	gtex	Adipose_Visceral_Omentum	4_75956249:A:G	4_75956249	4	75956249	-0.0114592	0.00138941	1.62e-16	1.59e-14	21.1196	30	0.88411	-0.00692388	0.00458388	0.14174	20.0417	29	0.891627	31	Inverse variance weighted (fixed effects)
NAAA	Negative modulator	INHIBITOR	cannabidiol	4	CHEMBL190461	DB09061	CHEMBL190461	West syndrome	G40	gtex	Adipose_Visceral_Omentum	4_75956249:A:G	4_75956249	4	75956249	-0.0114592	0.00138941	1.62e-16	1.59e-14	21.1196	30	0.88411	-0.00692388	0.00458388	0.14174	20.0417	29	0.891627	31	Inverse variance weighted (fixed effects)
NAAA	Negative modulator	INHIBITOR	cannabidiol	4	CHEMBL190461	DB09061	CHEMBL190461	Lennox-Gastaut syndrome	G40	gtex	Adipose_Visceral_Omentum	4_75956249:A:G	4_75956249	4	75956249	-0.0114592	0.00138941	1.62e-16	1.59e-14	21.1196	30	0.88411	-0.00692388	0.00458388	0.14174	20.0417	29	0.891627	31	Inverse variance weighted (fixed effects)
NAAA	Negative modulator	INHIBITOR	cannabidiol	4	CHEMBL190461	DB09061	CHEMBL190461	graft versus host disease	D89	gtex	Adipose_Visceral_Omentum	4_75956249:A:G	4_75956249	4	75956249	-0.0114592	0.00138941	1.62e-16	1.59e-14	21.1196	30	0.88411	-0.00692388	0.00458388	0.14174	20.0417	29	0.891627	31	Inverse variance weighted (fixed effects)
NAAA	Negative modulator	INHIBITOR	cannabidiol	4	CHEMBL190461	DB09061	CHEMBL190461	benign essential blepharospasm	G24	gtex	Adipose_Visceral_Omentum	4_75956249:A:G	4_75956249	4	75956249	-0.0114592	0.00138941	1.62e-16	1.59e-14	21.1196	30	0.88411	-0.00692388	0.00458388	0.14174	20.0417	29	0.891627	31	Inverse variance weighted (fixed effects)
NAAA	Negative modulator	INHIBITOR	cannabidiol	4	CHEMBL190461	DB09061	CHEMBL190461	childhood absence epilepsy	G40	gtex	Adipose_Visceral_Omentum	4_75956249:A:G	4_75956249	4	75956249	-0.0114592	0.00138941	1.62e-16	1.59e-14	21.1196	30	0.88411	-0.00692388	0.00458388	0.14174	20.0417	29	0.891627	31	Inverse variance weighted (fixed effects)
NAAA	Negative modulator	INHIBITOR	cannabidiol	4	CHEMBL190461	DB09061	CHEMBL190461	Rett syndrome	F84	gtex	Adipose_Visceral_Omentum	4_75956249:A:G	4_75956249	4	75956249	-0.0114592	0.00138941	1.62e-16	1.59e-14	21.1196	30	0.88411	-0.00692388	0.00458388	0.14174	20.0417	29	0.891627	31	Inverse variance weighted (fixed effects)
NAAA	Negative modulator	INHIBITOR	cannabidiol	4	CHEMBL190461	DB09061	CHEMBL190461	fragile X syndrome	Q99	gtex	Adipose_Visceral_Omentum	4_75956249:A:G	4_75956249	4	75956249	-0.0114592	0.00138941	1.62e-16	1.59e-14	21.1196	30	0.88411	-0.00692388	0.00458388	0.14174	20.0417	29	0.891627	31	Inverse variance weighted (fixed effects)
NAAA	Negative modulator	INHIBITOR	cannabidiol	4	CHEMBL190461	DB09061	CHEMBL190461	Sturge-Weber syndrome	Q85	gtex	Adipose_Visceral_Omentum	4_75956249:A:G	4_75956249	4	75956249	-0.0114592	0.00138941	1.62e-16	1.59e-14	21.1196	30	0.88411	-0.00692388	0.00458388	0.14174	20.0417	29	0.891627	31	Inverse variance weighted (fixed effects)
NAAA	Negative modulator	INHIBITOR	cannabidiol	4	CHEMBL190461	DB09061	CHEMBL190461	amyotrophic lateral sclerosis	G12	gtex	Adipose_Visceral_Omentum	4_75956249:A:G	4_75956249	4	75956249	-0.0114592	0.00138941	1.62e-16	1.59e-14	21.1196	30	0.88411	-0.00692388	0.00458388	0.14174	20.0417	29	0.891627	31	Inverse variance weighted (fixed effects)
NAAA	Negative modulator	INHIBITOR	cannabidiol	4	CHEMBL190461	DB09061	CHEMBL190461	Benign essential blepharospasm	G24	gtex	Adipose_Visceral_Omentum	4_75956249:A:G	4_75956249	4	75956249	-0.0114592	0.00138941	1.62e-16	1.59e-14	21.1196	30	0.88411	-0.00692388	0.00458388	0.14174	20.0417	29	0.891627	31	Inverse variance weighted (fixed effects)
NAAA	Negative modulator	INHIBITOR	cannabidiol	4	CHEMBL190461	DB09061	CHEMBL190461	developmental and epileptic encephalopathy	G40	gtex	Adipose_Visceral_Omentum	4_75956249:A:G	4_75956249	4	75956249	-0.0114592	0.00138941	1.62e-16	1.59e-14	21.1196	30	0.88411	-0.00692388	0.00458388	0.14174	20.0417	29	0.891627	31	Inverse variance weighted (fixed effects)
NAAA	Negative modulator	INHIBITOR	cannabidiol	4	CHEMBL190461	DB09061	CHEMBL190461	nicotine dependence	F17	gtex	Adipose_Visceral_Omentum	4_75956249:A:G	4_75956249	4	75956249	-0.0114592	0.00138941	1.62e-16	1.59e-14	21.1196	30	0.88411	-0.00692388	0.00458388	0.14174	20.0417	29	0.891627	31	Inverse variance weighted (fixed effects)
NAAA	Negative modulator	INHIBITOR	cannabidiol	4	CHEMBL190461	DB09061	CHEMBL190461	autism	F84	gtex	Adipose_Visceral_Omentum	4_75956249:A:G	4_75956249	4	75956249	-0.0114592	0.00138941	1.62e-16	1.59e-14	21.1196	30	0.88411	-0.00692388	0.00458388	0.14174	20.0417	29	0.891627	31	Inverse variance weighted (fixed effects)
NAAA	Negative modulator	INHIBITOR	cannabidiol	4	CHEMBL190461	DB09061	CHEMBL190461	autism spectrum disorder	F84	gtex	Adipose_Visceral_Omentum	4_75956249:A:G	4_75956249	4	75956249	-0.0114592	0.00138941	1.62e-16	1.59e-14	21.1196	30	0.88411	-0.00692388	0.00458388	0.14174	20.0417	29	0.891627	31	Inverse variance weighted (fixed effects)
NAAA	Negative modulator	INHIBITOR	cannabidiol	4	CHEMBL190461	DB09061	CHEMBL190461	peripheral neuropathy	G64	gtex	Adipose_Visceral_Omentum	4_75956249:A:G	4_75956249	4	75956249	-0.0114592	0.00138941	1.62e-16	1.59e-14	21.1196	30	0.88411	-0.00692388	0.00458388	0.14174	20.0417	29	0.891627	31	Inverse variance weighted (fixed effects)
NAAA	Negative modulator	INHIBITOR	cannabidiol	4	CHEMBL190461	DB09061	CHEMBL190461	peripheral neuropathy	G62	gtex	Adipose_Visceral_Omentum	4_75956249:A:G	4_75956249	4	75956249	-0.0114592	0.00138941	1.62e-16	1.59e-14	21.1196	30	0.88411	-0.00692388	0.00458388	0.14174	20.0417	29	0.891627	31	Inverse variance weighted (fixed effects)
NAAA	Negative modulator	INHIBITOR	cannabidiol	4	CHEMBL190461	DB09061	CHEMBL190461	cocaine dependence	F14	gtex	Adipose_Visceral_Omentum	4_75956249:A:G	4_75956249	4	75956249	-0.0114592	0.00138941	1.62e-16	1.59e-14	21.1196	30	0.88411	-0.00692388	0.00458388	0.14174	20.0417	29	0.891627	31	Inverse variance weighted (fixed effects)
NAAA	Negative modulator	INHIBITOR	cannabidiol	4	CHEMBL190461	DB09061	CHEMBL190461	post-traumatic stress disorder	F43	gtex	Adipose_Visceral_Omentum	4_75956249:A:G	4_75956249	4	75956249	-0.0114592	0.00138941	1.62e-16	1.59e-14	21.1196	30	0.88411	-0.00692388	0.00458388	0.14174	20.0417	29	0.891627	31	Inverse variance weighted (fixed effects)
NAAA	Negative modulator	INHIBITOR	cannabidiol	4	CHEMBL190461	DB09061	CHEMBL190461	ulcerative colitis	K51	gtex	Adipose_Visceral_Omentum	4_75956249:A:G	4_75956249	4	75956249	-0.0114592	0.00138941	1.62e-16	1.59e-14	21.1196	30	0.88411	-0.00692388	0.00458388	0.14174	20.0417	29	0.891627	31	Inverse variance weighted (fixed effects)
NAAA	Negative modulator	INHIBITOR	cannabidiol	4	CHEMBL190461	DB09061	CHEMBL190461	insomnia	F51	gtex	Adipose_Visceral_Omentum	4_75956249:A:G	4_75956249	4	75956249	-0.0114592	0.00138941	1.62e-16	1.59e-14	21.1196	30	0.88411	-0.00692388	0.00458388	0.14174	20.0417	29	0.891627	31	Inverse variance weighted (fixed effects)
NAAA	Negative modulator	INHIBITOR	cannabidiol	4	CHEMBL190461	DB09061	CHEMBL190461	osteoarthritis, knee	M17	gtex	Adipose_Visceral_Omentum	4_75956249:A:G	4_75956249	4	75956249	-0.0114592	0.00138941	1.62e-16	1.59e-14	21.1196	30	0.88411	-0.00692388	0.00458388	0.14174	20.0417	29	0.891627	31	Inverse variance weighted (fixed effects)
NAAA	Negative modulator	INHIBITOR	cannabidiol	4	CHEMBL190461	DB09061	CHEMBL190461	obsessive-compulsive disorder	F42	gtex	Adipose_Visceral_Omentum	4_75956249:A:G	4_75956249	4	75956249	-0.0114592	0.00138941	1.62e-16	1.59e-14	21.1196	30	0.88411	-0.00692388	0.00458388	0.14174	20.0417	29	0.891627	31	Inverse variance weighted (fixed effects)
NAAA	Negative modulator	INHIBITOR	cannabidiol	4	CHEMBL190461	DB09061	CHEMBL190461	Cognitive impairment	R54	gtex	Adipose_Visceral_Omentum	4_75956249:A:G	4_75956249	4	75956249	-0.0114592	0.00138941	1.62e-16	1.59e-14	21.1196	30	0.88411	-0.00692388	0.00458388	0.14174	20.0417	29	0.891627	31	Inverse variance weighted (fixed effects)
NAAA	Negative modulator	INHIBITOR	cannabidiol	4	CHEMBL190461	DB09061	CHEMBL190461	amyotrophic lateral sclerosis	CUSTOM_MND	gtex	Adipose_Visceral_Omentum	4_75956249:A:G	4_75956249	4	75956249	-0.0114592	0.00138941	1.62e-16	1.59e-14	21.1196	30	0.88411	-0.00692388	0.00458388	0.14174	20.0417	29	0.891627	31	Inverse variance weighted (fixed effects)
NAAA	Negative modulator	INHIBITOR	cannabidiol	4	CHEMBL190461	DB09061	CHEMBL190461	Cognitive impairment	R41	gtex	Adipose_Visceral_Omentum	4_75956249:A:G	4_75956249	4	75956249	-0.0114592	0.00138941	1.62e-16	1.59e-14	21.1196	30	0.88411	-0.00692388	0.00458388	0.14174	20.0417	29	0.891627	31	Inverse variance weighted (fixed effects)
NAAA	Negative modulator	INHIBITOR	cannabidiol	4	CHEMBL190461	DB09061	CHEMBL190461	Hair-pulling	F63	gtex	Adipose_Visceral_Omentum	4_75956249:A:G	4_75956249	4	75956249	-0.0114592	0.00138941	1.62e-16	1.59e-14	21.1196	30	0.88411	-0.00692388	0.00458388	0.14174	20.0417	29	0.891627	31	Inverse variance weighted (fixed effects)
NAAA	Negative modulator	INHIBITOR	cannabidiol	4	CHEMBL190461	DB09061	CHEMBL190461	Seizure	R56	gtex	Adipose_Visceral_Omentum	4_75956249:A:G	4_75956249	4	75956249	-0.0114592	0.00138941	1.62e-16	1.59e-14	21.1196	30	0.88411	-0.00692388	0.00458388	0.14174	20.0417	29	0.891627	31	Inverse variance weighted (fixed effects)
NAAA	Negative modulator	INHIBITOR	cannabidiol	4	CHEMBL190461	DB09061	CHEMBL190461	Seizure	G40	gtex	Adipose_Visceral_Omentum	4_75956249:A:G	4_75956249	4	75956249	-0.0114592	0.00138941	1.62e-16	1.59e-14	21.1196	30	0.88411	-0.00692388	0.00458388	0.14174	20.0417	29	0.891627	31	Inverse variance weighted (fixed effects)
NAAA	Negative modulator	INHIBITOR	cannabidiol	4	CHEMBL190461	DB09061	CHEMBL190461	Intellectual disability	F79	gtex	Adipose_Visceral_Omentum	4_75956249:A:G	4_75956249	4	75956249	-0.0114592	0.00138941	1.62e-16	1.59e-14	21.1196	30	0.88411	-0.00692388	0.00458388	0.14174	20.0417	29	0.891627	31	Inverse variance weighted (fixed effects)
NAAA	Negative modulator	INHIBITOR	cannabidiol	4	CHEMBL190461	DB09061	CHEMBL190461	Intellectual disability	F70	gtex	Adipose_Visceral_Omentum	4_75956249:A:G	4_75956249	4	75956249	-0.0114592	0.00138941	1.62e-16	1.59e-14	21.1196	30	0.88411	-0.00692388	0.00458388	0.14174	20.0417	29	0.891627	31	Inverse variance weighted (fixed effects)
NAAA	Negative modulator	INHIBITOR	cannabidiol	4	CHEMBL190461	DB09061	CHEMBL190461	Prader-Willi syndrome	Q87	gtex	Adipose_Visceral_Omentum	4_75956249:A:G	4_75956249	4	75956249	-0.0114592	0.00138941	1.62e-16	1.59e-14	21.1196	30	0.88411	-0.00692388	0.00458388	0.14174	20.0417	29	0.891627	31	Inverse variance weighted (fixed effects)
NAAA	Negative modulator	INHIBITOR	cannabidiol	4	CHEMBL190461	DB09061	CHEMBL190461	Huntington disease	G10	gtex	Adipose_Visceral_Omentum	4_75956249:A:G	4_75956249	4	75956249	-0.0114592	0.00138941	1.62e-16	1.59e-14	21.1196	30	0.88411	-0.00692388	0.00458388	0.14174	20.0417	29	0.891627	31	Inverse variance weighted (fixed effects)
NAAA	Negative modulator	INHIBITOR	cannabidiol	4	CHEMBL190461	DB09061	CHEMBL190461	alcohol dependence	F10	gtex	Adipose_Visceral_Omentum	4_75956249:A:G	4_75956249	4	75956249	-0.0114592	0.00138941	1.62e-16	1.59e-14	21.1196	30	0.88411	-0.00692388	0.00458388	0.14174	20.0417	29	0.891627	31	Inverse variance weighted (fixed effects)
NAAA	Negative modulator	INHIBITOR	cannabidiol	4	CHEMBL190461	DB09061	CHEMBL190461	migraine disorder	G43	gtex	Adipose_Visceral_Omentum	4_75956249:A:G	4_75956249	4	75956249	-0.0114592	0.00138941	1.62e-16	1.59e-14	21.1196	30	0.88411	-0.00692388	0.00458388	0.14174	20.0417	29	0.891627	31	Inverse variance weighted (fixed effects)
NAAA	Negative modulator	INHIBITOR	cannabidiol	4	CHEMBL190461	DB09061	CHEMBL190461	Parkinson disease	G20	gtex	Adipose_Visceral_Omentum	4_75956249:A:G	4_75956249	4	75956249	-0.0114592	0.00138941	1.62e-16	1.59e-14	21.1196	30	0.88411	-0.00692388	0.00458388	0.14174	20.0417	29	0.891627	31	Inverse variance weighted (fixed effects)
NAAA	Negative modulator	INHIBITOR	cannabidiol	4	CHEMBL190461	DB09061	CHEMBL190461	schizophrenia	F20	gtex	Adipose_Visceral_Omentum	4_75956249:A:G	4_75956249	4	75956249	-0.0114592	0.00138941	1.62e-16	1.59e-14	21.1196	30	0.88411	-0.00692388	0.00458388	0.14174	20.0417	29	0.891627	31	Inverse variance weighted (fixed effects)
NAAA	Negative modulator	INHIBITOR	cannabidiol	4	CHEMBL190461	DB09061	CHEMBL190461	bipolar disorder	F31	gtex	Adipose_Visceral_Omentum	4_75956249:A:G	4_75956249	4	75956249	-0.0114592	0.00138941	1.62e-16	1.59e-14	21.1196	30	0.88411	-0.00692388	0.00458388	0.14174	20.0417	29	0.891627	31	Inverse variance weighted (fixed effects)
NAAA	Negative modulator	INHIBITOR	cannabidiol	4	CHEMBL190461	DB09061	CHEMBL190461	ulcerative colitis	K50	gtex	Skin_Not_Sun_Exposed_Suprapubic	4_75932788:G:T	4_75932788	4	75932788	-0.0114592	0.00138941	1.62e-16	1.59e-14	21.1196	30	0.88411	-0.00692388	0.00458388	0.14174	20.0417	29	0.891627	31	Inverse variance weighted (fixed effects)
NAAA	Negative modulator	INHIBITOR	cannabidiol	4	CHEMBL190461	DB09061	CHEMBL190461	ulcerative colitis	CUSTOM_IBD	gtex	Skin_Not_Sun_Exposed_Suprapubic	4_75932788:G:T	4_75932788	4	75932788	-0.0114592	0.00138941	1.62e-16	1.59e-14	21.1196	30	0.88411	-0.00692388	0.00458388	0.14174	20.0417	29	0.891627	31	Inverse variance weighted (fixed effects)
NAAA	Negative modulator	INHIBITOR	cannabidiol	4	CHEMBL190461	DB09061	CHEMBL190461	epilepsy	G40	gtex	Skin_Not_Sun_Exposed_Suprapubic	4_75932788:G:T	4_75932788	4	75932788	-0.0114592	0.00138941	1.62e-16	1.59e-14	21.1196	30	0.88411	-0.00692388	0.00458388	0.14174	20.0417	29	0.891627	31	Inverse variance weighted (fixed effects)
NAAA	Negative modulator	INHIBITOR	cannabidiol	4	CHEMBL190461	DB09061	CHEMBL190461	diabetic neuropathy	G63	gtex	Skin_Not_Sun_Exposed_Suprapubic	4_75932788:G:T	4_75932788	4	75932788	-0.0114592	0.00138941	1.62e-16	1.59e-14	21.1196	30	0.88411	-0.00692388	0.00458388	0.14174	20.0417	29	0.891627	31	Inverse variance weighted (fixed effects)
NAAA	Negative modulator	INHIBITOR	cannabidiol	4	CHEMBL190461	DB09061	CHEMBL190461	pain	R07	gtex	Skin_Not_Sun_Exposed_Suprapubic	4_75932788:G:T	4_75932788	4	75932788	-0.0114592	0.00138941	1.62e-16	1.59e-14	21.1196	30	0.88411	-0.00692388	0.00458388	0.14174	20.0417	29	0.891627	31	Inverse variance weighted (fixed effects)
NAAA	Negative modulator	INHIBITOR	cannabidiol	4	CHEMBL190461	DB09061	CHEMBL190461	psoriatic arthritis	M07	gtex	Skin_Not_Sun_Exposed_Suprapubic	4_75932788:G:T	4_75932788	4	75932788	-0.0114592	0.00138941	1.62e-16	1.59e-14	21.1196	30	0.88411	-0.00692388	0.00458388	0.14174	20.0417	29	0.891627	31	Inverse variance weighted (fixed effects)
NAAA	Negative modulator	INHIBITOR	cannabidiol	4	CHEMBL190461	DB09061	CHEMBL190461	psoriatic arthritis	L40	gtex	Skin_Not_Sun_Exposed_Suprapubic	4_75932788:G:T	4_75932788	4	75932788	-0.0114592	0.00138941	1.62e-16	1.59e-14	21.1196	30	0.88411	-0.00692388	0.00458388	0.14174	20.0417	29	0.891627	31	Inverse variance weighted (fixed effects)
NAAA	Negative modulator	INHIBITOR	cannabidiol	4	CHEMBL190461	DB09061	CHEMBL190461	psoriatic arthritis	CUSTOM_PSA	gtex	Skin_Not_Sun_Exposed_Suprapubic	4_75932788:G:T	4_75932788	4	75932788	-0.0114592	0.00138941	1.62e-16	1.59e-14	21.1196	30	0.88411	-0.00692388	0.00458388	0.14174	20.0417	29	0.891627	31	Inverse variance weighted (fixed effects)
NAAA	Negative modulator	INHIBITOR	cannabidiol	4	CHEMBL190461	DB09061	CHEMBL190461	fibromyalgia	M79	gtex	Skin_Not_Sun_Exposed_Suprapubic	4_75932788:G:T	4_75932788	4	75932788	-0.0114592	0.00138941	1.62e-16	1.59e-14	21.1196	30	0.88411	-0.00692388	0.00458388	0.14174	20.0417	29	0.891627	31	Inverse variance weighted (fixed effects)
NAAA	Negative modulator	INHIBITOR	cannabidiol	4	CHEMBL190461	DB09061	CHEMBL190461	Autoimmune Hepatitis	K75	gtex	Skin_Not_Sun_Exposed_Suprapubic	4_75932788:G:T	4_75932788	4	75932788	-0.0114592	0.00138941	1.62e-16	1.59e-14	21.1196	30	0.88411	-0.00692388	0.00458388	0.14174	20.0417	29	0.891627	31	Inverse variance weighted (fixed effects)
NAAA	Negative modulator	INHIBITOR	cannabidiol	4	CHEMBL190461	DB09061	CHEMBL190461	opioid dependence	F11	gtex	Skin_Not_Sun_Exposed_Suprapubic	4_75932788:G:T	4_75932788	4	75932788	-0.0114592	0.00138941	1.62e-16	1.59e-14	21.1196	30	0.88411	-0.00692388	0.00458388	0.14174	20.0417	29	0.891627	31	Inverse variance weighted (fixed effects)
NAAA	Negative modulator	INHIBITOR	cannabidiol	4	CHEMBL190461	DB09061	CHEMBL190461	schizoaffective disorder	F25	gtex	Skin_Not_Sun_Exposed_Suprapubic	4_75932788:G:T	4_75932788	4	75932788	-0.0114592	0.00138941	1.62e-16	1.59e-14	21.1196	30	0.88411	-0.00692388	0.00458388	0.14174	20.0417	29	0.891627	31	Inverse variance weighted (fixed effects)
NAAA	Negative modulator	INHIBITOR	cannabidiol	4	CHEMBL190461	DB09061	CHEMBL190461	anxiety	R45	gtex	Skin_Not_Sun_Exposed_Suprapubic	4_75932788:G:T	4_75932788	4	75932788	-0.0114592	0.00138941	1.62e-16	1.59e-14	21.1196	30	0.88411	-0.00692388	0.00458388	0.14174	20.0417	29	0.891627	31	Inverse variance weighted (fixed effects)
NAAA	Negative modulator	INHIBITOR	cannabidiol	4	CHEMBL190461	DB09061	CHEMBL190461	anxiety	F41	gtex	Skin_Not_Sun_Exposed_Suprapubic	4_75932788:G:T	4_75932788	4	75932788	-0.0114592	0.00138941	1.62e-16	1.59e-14	21.1196	30	0.88411	-0.00692388	0.00458388	0.14174	20.0417	29	0.891627	31	Inverse variance weighted (fixed effects)
NAAA	Negative modulator	INHIBITOR	cannabidiol	4	CHEMBL190461	DB09061	CHEMBL190461	Tourette syndrome	F95	gtex	Skin_Not_Sun_Exposed_Suprapubic	4_75932788:G:T	4_75932788	4	75932788	-0.0114592	0.00138941	1.62e-16	1.59e-14	21.1196	30	0.88411	-0.00692388	0.00458388	0.14174	20.0417	29	0.891627	31	Inverse variance weighted (fixed effects)
NAAA	Negative modulator	INHIBITOR	cannabidiol	4	CHEMBL190461	DB09061	CHEMBL190461	insomnia	G47	gtex	Skin_Not_Sun_Exposed_Suprapubic	4_75932788:G:T	4_75932788	4	75932788	-0.0114592	0.00138941	1.62e-16	1.59e-14	21.1196	30	0.88411	-0.00692388	0.00458388	0.14174	20.0417	29	0.891627	31	Inverse variance weighted (fixed effects)
NAAA	Negative modulator	INHIBITOR	cannabidiol	4	CHEMBL190461	DB09061	CHEMBL190461	social anxiety disorder	F40	gtex	Skin_Not_Sun_Exposed_Suprapubic	4_75932788:G:T	4_75932788	4	75932788	-0.0114592	0.00138941	1.62e-16	1.59e-14	21.1196	30	0.88411	-0.00692388	0.00458388	0.14174	20.0417	29	0.891627	31	Inverse variance weighted (fixed effects)
NAAA	Negative modulator	INHIBITOR	cannabidiol	4	CHEMBL190461	DB09061	CHEMBL190461	diabetic neuropathy	G59	gtex	Skin_Not_Sun_Exposed_Suprapubic	4_75932788:G:T	4_75932788	4	75932788	-0.0114592	0.00138941	1.62e-16	1.59e-14	21.1196	30	0.88411	-0.00692388	0.00458388	0.14174	20.0417	29	0.891627	31	Inverse variance weighted (fixed effects)
NAAA	Negative modulator	INHIBITOR	cannabidiol	4	CHEMBL190461	DB09061	CHEMBL190461	myocarditis	I51	gtex	Skin_Not_Sun_Exposed_Suprapubic	4_75932788:G:T	4_75932788	4	75932788	-0.0114592	0.00138941	1.62e-16	1.59e-14	21.1196	30	0.88411	-0.00692388	0.00458388	0.14174	20.0417	29	0.891627	31	Inverse variance weighted (fixed effects)
NAAA	Negative modulator	INHIBITOR	cannabidiol	4	CHEMBL190461	DB09061	CHEMBL190461	Sleep Disorder	G47	gtex	Skin_Not_Sun_Exposed_Suprapubic	4_75932788:G:T	4_75932788	4	75932788	-0.0114592	0.00138941	1.62e-16	1.59e-14	21.1196	30	0.88411	-0.00692388	0.00458388	0.14174	20.0417	29	0.891627	31	Inverse variance weighted (fixed effects)
NAAA	Negative modulator	INHIBITOR	cannabidiol	4	CHEMBL190461	DB09061	CHEMBL190461	pericarditis	I31	gtex	Skin_Not_Sun_Exposed_Suprapubic	4_75932788:G:T	4_75932788	4	75932788	-0.0114592	0.00138941	1.62e-16	1.59e-14	21.1196	30	0.88411	-0.00692388	0.00458388	0.14174	20.0417	29	0.891627	31	Inverse variance weighted (fixed effects)
NAAA	Negative modulator	INHIBITOR	cannabidiol	4	CHEMBL190461	DB09061	CHEMBL190461	pericarditis	I30	gtex	Skin_Not_Sun_Exposed_Suprapubic	4_75932788:G:T	4_75932788	4	75932788	-0.0114592	0.00138941	1.62e-16	1.59e-14	21.1196	30	0.88411	-0.00692388	0.00458388	0.14174	20.0417	29	0.891627	31	Inverse variance weighted (fixed effects)
NAAA	Negative modulator	INHIBITOR	cannabidiol	4	CHEMBL190461	DB09061	CHEMBL190461	cannabis dependence	F12	gtex	Skin_Not_Sun_Exposed_Suprapubic	4_75932788:G:T	4_75932788	4	75932788	-0.0114592	0.00138941	1.62e-16	1.59e-14	21.1196	30	0.88411	-0.00692388	0.00458388	0.14174	20.0417	29	0.891627	31	Inverse variance weighted (fixed effects)
NAAA	Negative modulator	INHIBITOR	cannabidiol	4	CHEMBL190461	DB09061	CHEMBL190461	pain	R52	gtex	Skin_Not_Sun_Exposed_Suprapubic	4_75932788:G:T	4_75932788	4	75932788	-0.0114592	0.00138941	1.62e-16	1.59e-14	21.1196	30	0.88411	-0.00692388	0.00458388	0.14174	20.0417	29	0.891627	31	Inverse variance weighted (fixed effects)
NAAA	Negative modulator	INHIBITOR	cannabidiol	4	CHEMBL190461	DB09061	CHEMBL190461	West syndrome	G40	gtex	Skin_Not_Sun_Exposed_Suprapubic	4_75932788:G:T	4_75932788	4	75932788	-0.0114592	0.00138941	1.62e-16	1.59e-14	21.1196	30	0.88411	-0.00692388	0.00458388	0.14174	20.0417	29	0.891627	31	Inverse variance weighted (fixed effects)
NAAA	Negative modulator	INHIBITOR	cannabidiol	4	CHEMBL190461	DB09061	CHEMBL190461	Lennox-Gastaut syndrome	G40	gtex	Skin_Not_Sun_Exposed_Suprapubic	4_75932788:G:T	4_75932788	4	75932788	-0.0114592	0.00138941	1.62e-16	1.59e-14	21.1196	30	0.88411	-0.00692388	0.00458388	0.14174	20.0417	29	0.891627	31	Inverse variance weighted (fixed effects)
NAAA	Negative modulator	INHIBITOR	cannabidiol	4	CHEMBL190461	DB09061	CHEMBL190461	graft versus host disease	D89	gtex	Skin_Not_Sun_Exposed_Suprapubic	4_75932788:G:T	4_75932788	4	75932788	-0.0114592	0.00138941	1.62e-16	1.59e-14	21.1196	30	0.88411	-0.00692388	0.00458388	0.14174	20.0417	29	0.891627	31	Inverse variance weighted (fixed effects)
NAAA	Negative modulator	INHIBITOR	cannabidiol	4	CHEMBL190461	DB09061	CHEMBL190461	benign essential blepharospasm	G24	gtex	Skin_Not_Sun_Exposed_Suprapubic	4_75932788:G:T	4_75932788	4	75932788	-0.0114592	0.00138941	1.62e-16	1.59e-14	21.1196	30	0.88411	-0.00692388	0.00458388	0.14174	20.0417	29	0.891627	31	Inverse variance weighted (fixed effects)
NAAA	Negative modulator	INHIBITOR	cannabidiol	4	CHEMBL190461	DB09061	CHEMBL190461	childhood absence epilepsy	G40	gtex	Skin_Not_Sun_Exposed_Suprapubic	4_75932788:G:T	4_75932788	4	75932788	-0.0114592	0.00138941	1.62e-16	1.59e-14	21.1196	30	0.88411	-0.00692388	0.00458388	0.14174	20.0417	29	0.891627	31	Inverse variance weighted (fixed effects)
NAAA	Negative modulator	INHIBITOR	cannabidiol	4	CHEMBL190461	DB09061	CHEMBL190461	Rett syndrome	F84	gtex	Skin_Not_Sun_Exposed_Suprapubic	4_75932788:G:T	4_75932788	4	75932788	-0.0114592	0.00138941	1.62e-16	1.59e-14	21.1196	30	0.88411	-0.00692388	0.00458388	0.14174	20.0417	29	0.891627	31	Inverse variance weighted (fixed effects)
NAAA	Negative modulator	INHIBITOR	cannabidiol	4	CHEMBL190461	DB09061	CHEMBL190461	fragile X syndrome	Q99	gtex	Skin_Not_Sun_Exposed_Suprapubic	4_75932788:G:T	4_75932788	4	75932788	-0.0114592	0.00138941	1.62e-16	1.59e-14	21.1196	30	0.88411	-0.00692388	0.00458388	0.14174	20.0417	29	0.891627	31	Inverse variance weighted (fixed effects)
NAAA	Negative modulator	INHIBITOR	cannabidiol	4	CHEMBL190461	DB09061	CHEMBL190461	Sturge-Weber syndrome	Q85	gtex	Skin_Not_Sun_Exposed_Suprapubic	4_75932788:G:T	4_75932788	4	75932788	-0.0114592	0.00138941	1.62e-16	1.59e-14	21.1196	30	0.88411	-0.00692388	0.00458388	0.14174	20.0417	29	0.891627	31	Inverse variance weighted (fixed effects)
NAAA	Negative modulator	INHIBITOR	cannabidiol	4	CHEMBL190461	DB09061	CHEMBL190461	amyotrophic lateral sclerosis	G12	gtex	Skin_Not_Sun_Exposed_Suprapubic	4_75932788:G:T	4_75932788	4	75932788	-0.0114592	0.00138941	1.62e-16	1.59e-14	21.1196	30	0.88411	-0.00692388	0.00458388	0.14174	20.0417	29	0.891627	31	Inverse variance weighted (fixed effects)
NAAA	Negative modulator	INHIBITOR	cannabidiol	4	CHEMBL190461	DB09061	CHEMBL190461	Benign essential blepharospasm	G24	gtex	Skin_Not_Sun_Exposed_Suprapubic	4_75932788:G:T	4_75932788	4	75932788	-0.0114592	0.00138941	1.62e-16	1.59e-14	21.1196	30	0.88411	-0.00692388	0.00458388	0.14174	20.0417	29	0.891627	31	Inverse variance weighted (fixed effects)
NAAA	Negative modulator	INHIBITOR	cannabidiol	4	CHEMBL190461	DB09061	CHEMBL190461	developmental and epileptic encephalopathy	G40	gtex	Skin_Not_Sun_Exposed_Suprapubic	4_75932788:G:T	4_75932788	4	75932788	-0.0114592	0.00138941	1.62e-16	1.59e-14	21.1196	30	0.88411	-0.00692388	0.00458388	0.14174	20.0417	29	0.891627	31	Inverse variance weighted (fixed effects)
NAAA	Negative modulator	INHIBITOR	cannabidiol	4	CHEMBL190461	DB09061	CHEMBL190461	nicotine dependence	F17	gtex	Skin_Not_Sun_Exposed_Suprapubic	4_75932788:G:T	4_75932788	4	75932788	-0.0114592	0.00138941	1.62e-16	1.59e-14	21.1196	30	0.88411	-0.00692388	0.00458388	0.14174	20.0417	29	0.891627	31	Inverse variance weighted (fixed effects)
NAAA	Negative modulator	INHIBITOR	cannabidiol	4	CHEMBL190461	DB09061	CHEMBL190461	autism	F84	gtex	Skin_Not_Sun_Exposed_Suprapubic	4_75932788:G:T	4_75932788	4	75932788	-0.0114592	0.00138941	1.62e-16	1.59e-14	21.1196	30	0.88411	-0.00692388	0.00458388	0.14174	20.0417	29	0.891627	31	Inverse variance weighted (fixed effects)
NAAA	Negative modulator	INHIBITOR	cannabidiol	4	CHEMBL190461	DB09061	CHEMBL190461	autism spectrum disorder	F84	gtex	Skin_Not_Sun_Exposed_Suprapubic	4_75932788:G:T	4_75932788	4	75932788	-0.0114592	0.00138941	1.62e-16	1.59e-14	21.1196	30	0.88411	-0.00692388	0.00458388	0.14174	20.0417	29	0.891627	31	Inverse variance weighted (fixed effects)
NAAA	Negative modulator	INHIBITOR	cannabidiol	4	CHEMBL190461	DB09061	CHEMBL190461	peripheral neuropathy	G64	gtex	Skin_Not_Sun_Exposed_Suprapubic	4_75932788:G:T	4_75932788	4	75932788	-0.0114592	0.00138941	1.62e-16	1.59e-14	21.1196	30	0.88411	-0.00692388	0.00458388	0.14174	20.0417	29	0.891627	31	Inverse variance weighted (fixed effects)
NAAA	Negative modulator	INHIBITOR	cannabidiol	4	CHEMBL190461	DB09061	CHEMBL190461	peripheral neuropathy	G62	gtex	Skin_Not_Sun_Exposed_Suprapubic	4_75932788:G:T	4_75932788	4	75932788	-0.0114592	0.00138941	1.62e-16	1.59e-14	21.1196	30	0.88411	-0.00692388	0.00458388	0.14174	20.0417	29	0.891627	31	Inverse variance weighted (fixed effects)
NAAA	Negative modulator	INHIBITOR	cannabidiol	4	CHEMBL190461	DB09061	CHEMBL190461	cocaine dependence	F14	gtex	Skin_Not_Sun_Exposed_Suprapubic	4_75932788:G:T	4_75932788	4	75932788	-0.0114592	0.00138941	1.62e-16	1.59e-14	21.1196	30	0.88411	-0.00692388	0.00458388	0.14174	20.0417	29	0.891627	31	Inverse variance weighted (fixed effects)
NAAA	Negative modulator	INHIBITOR	cannabidiol	4	CHEMBL190461	DB09061	CHEMBL190461	post-traumatic stress disorder	F43	gtex	Skin_Not_Sun_Exposed_Suprapubic	4_75932788:G:T	4_75932788	4	75932788	-0.0114592	0.00138941	1.62e-16	1.59e-14	21.1196	30	0.88411	-0.00692388	0.00458388	0.14174	20.0417	29	0.891627	31	Inverse variance weighted (fixed effects)
NAAA	Negative modulator	INHIBITOR	cannabidiol	4	CHEMBL190461	DB09061	CHEMBL190461	ulcerative colitis	K51	gtex	Skin_Not_Sun_Exposed_Suprapubic	4_75932788:G:T	4_75932788	4	75932788	-0.0114592	0.00138941	1.62e-16	1.59e-14	21.1196	30	0.88411	-0.00692388	0.00458388	0.14174	20.0417	29	0.891627	31	Inverse variance weighted (fixed effects)
NAAA	Negative modulator	INHIBITOR	cannabidiol	4	CHEMBL190461	DB09061	CHEMBL190461	insomnia	F51	gtex	Skin_Not_Sun_Exposed_Suprapubic	4_75932788:G:T	4_75932788	4	75932788	-0.0114592	0.00138941	1.62e-16	1.59e-14	21.1196	30	0.88411	-0.00692388	0.00458388	0.14174	20.0417	29	0.891627	31	Inverse variance weighted (fixed effects)
NAAA	Negative modulator	INHIBITOR	cannabidiol	4	CHEMBL190461	DB09061	CHEMBL190461	osteoarthritis, knee	M17	gtex	Skin_Not_Sun_Exposed_Suprapubic	4_75932788:G:T	4_75932788	4	75932788	-0.0114592	0.00138941	1.62e-16	1.59e-14	21.1196	30	0.88411	-0.00692388	0.00458388	0.14174	20.0417	29	0.891627	31	Inverse variance weighted (fixed effects)
NAAA	Negative modulator	INHIBITOR	cannabidiol	4	CHEMBL190461	DB09061	CHEMBL190461	obsessive-compulsive disorder	F42	gtex	Skin_Not_Sun_Exposed_Suprapubic	4_75932788:G:T	4_75932788	4	75932788	-0.0114592	0.00138941	1.62e-16	1.59e-14	21.1196	30	0.88411	-0.00692388	0.00458388	0.14174	20.0417	29	0.891627	31	Inverse variance weighted (fixed effects)
NAAA	Negative modulator	INHIBITOR	cannabidiol	4	CHEMBL190461	DB09061	CHEMBL190461	Cognitive impairment	R54	gtex	Skin_Not_Sun_Exposed_Suprapubic	4_75932788:G:T	4_75932788	4	75932788	-0.0114592	0.00138941	1.62e-16	1.59e-14	21.1196	30	0.88411	-0.00692388	0.00458388	0.14174	20.0417	29	0.891627	31	Inverse variance weighted (fixed effects)
NAAA	Negative modulator	INHIBITOR	cannabidiol	4	CHEMBL190461	DB09061	CHEMBL190461	amyotrophic lateral sclerosis	CUSTOM_MND	gtex	Skin_Not_Sun_Exposed_Suprapubic	4_75932788:G:T	4_75932788	4	75932788	-0.0114592	0.00138941	1.62e-16	1.59e-14	21.1196	30	0.88411	-0.00692388	0.00458388	0.14174	20.0417	29	0.891627	31	Inverse variance weighted (fixed effects)
NAAA	Negative modulator	INHIBITOR	cannabidiol	4	CHEMBL190461	DB09061	CHEMBL190461	Cognitive impairment	R41	gtex	Skin_Not_Sun_Exposed_Suprapubic	4_75932788:G:T	4_75932788	4	75932788	-0.0114592	0.00138941	1.62e-16	1.59e-14	21.1196	30	0.88411	-0.00692388	0.00458388	0.14174	20.0417	29	0.891627	31	Inverse variance weighted (fixed effects)
NAAA	Negative modulator	INHIBITOR	cannabidiol	4	CHEMBL190461	DB09061	CHEMBL190461	Hair-pulling	F63	gtex	Skin_Not_Sun_Exposed_Suprapubic	4_75932788:G:T	4_75932788	4	75932788	-0.0114592	0.00138941	1.62e-16	1.59e-14	21.1196	30	0.88411	-0.00692388	0.00458388	0.14174	20.0417	29	0.891627	31	Inverse variance weighted (fixed effects)
NAAA	Negative modulator	INHIBITOR	cannabidiol	4	CHEMBL190461	DB09061	CHEMBL190461	Seizure	R56	gtex	Skin_Not_Sun_Exposed_Suprapubic	4_75932788:G:T	4_75932788	4	75932788	-0.0114592	0.00138941	1.62e-16	1.59e-14	21.1196	30	0.88411	-0.00692388	0.00458388	0.14174	20.0417	29	0.891627	31	Inverse variance weighted (fixed effects)
NAAA	Negative modulator	INHIBITOR	cannabidiol	4	CHEMBL190461	DB09061	CHEMBL190461	Seizure	G40	gtex	Skin_Not_Sun_Exposed_Suprapubic	4_75932788:G:T	4_75932788	4	75932788	-0.0114592	0.00138941	1.62e-16	1.59e-14	21.1196	30	0.88411	-0.00692388	0.00458388	0.14174	20.0417	29	0.891627	31	Inverse variance weighted (fixed effects)
NAAA	Negative modulator	INHIBITOR	cannabidiol	4	CHEMBL190461	DB09061	CHEMBL190461	Intellectual disability	F79	gtex	Skin_Not_Sun_Exposed_Suprapubic	4_75932788:G:T	4_75932788	4	75932788	-0.0114592	0.00138941	1.62e-16	1.59e-14	21.1196	30	0.88411	-0.00692388	0.00458388	0.14174	20.0417	29	0.891627	31	Inverse variance weighted (fixed effects)
NAAA	Negative modulator	INHIBITOR	cannabidiol	4	CHEMBL190461	DB09061	CHEMBL190461	Intellectual disability	F70	gtex	Skin_Not_Sun_Exposed_Suprapubic	4_75932788:G:T	4_75932788	4	75932788	-0.0114592	0.00138941	1.62e-16	1.59e-14	21.1196	30	0.88411	-0.00692388	0.00458388	0.14174	20.0417	29	0.891627	31	Inverse variance weighted (fixed effects)
NAAA	Negative modulator	INHIBITOR	cannabidiol	4	CHEMBL190461	DB09061	CHEMBL190461	Prader-Willi syndrome	Q87	gtex	Skin_Not_Sun_Exposed_Suprapubic	4_75932788:G:T	4_75932788	4	75932788	-0.0114592	0.00138941	1.62e-16	1.59e-14	21.1196	30	0.88411	-0.00692388	0.00458388	0.14174	20.0417	29	0.891627	31	Inverse variance weighted (fixed effects)
NAAA	Negative modulator	INHIBITOR	cannabidiol	4	CHEMBL190461	DB09061	CHEMBL190461	Huntington disease	G10	gtex	Skin_Not_Sun_Exposed_Suprapubic	4_75932788:G:T	4_75932788	4	75932788	-0.0114592	0.00138941	1.62e-16	1.59e-14	21.1196	30	0.88411	-0.00692388	0.00458388	0.14174	20.0417	29	0.891627	31	Inverse variance weighted (fixed effects)
NAAA	Negative modulator	INHIBITOR	cannabidiol	4	CHEMBL190461	DB09061	CHEMBL190461	alcohol dependence	F10	gtex	Skin_Not_Sun_Exposed_Suprapubic	4_75932788:G:T	4_75932788	4	75932788	-0.0114592	0.00138941	1.62e-16	1.59e-14	21.1196	30	0.88411	-0.00692388	0.00458388	0.14174	20.0417	29	0.891627	31	Inverse variance weighted (fixed effects)
NAAA	Negative modulator	INHIBITOR	cannabidiol	4	CHEMBL190461	DB09061	CHEMBL190461	migraine disorder	G43	gtex	Skin_Not_Sun_Exposed_Suprapubic	4_75932788:G:T	4_75932788	4	75932788	-0.0114592	0.00138941	1.62e-16	1.59e-14	21.1196	30	0.88411	-0.00692388	0.00458388	0.14174	20.0417	29	0.891627	31	Inverse variance weighted (fixed effects)
NAAA	Negative modulator	INHIBITOR	cannabidiol	4	CHEMBL190461	DB09061	CHEMBL190461	Parkinson disease	G20	gtex	Skin_Not_Sun_Exposed_Suprapubic	4_75932788:G:T	4_75932788	4	75932788	-0.0114592	0.00138941	1.62e-16	1.59e-14	21.1196	30	0.88411	-0.00692388	0.00458388	0.14174	20.0417	29	0.891627	31	Inverse variance weighted (fixed effects)
NAAA	Negative modulator	INHIBITOR	cannabidiol	4	CHEMBL190461	DB09061	CHEMBL190461	schizophrenia	F20	gtex	Skin_Not_Sun_Exposed_Suprapubic	4_75932788:G:T	4_75932788	4	75932788	-0.0114592	0.00138941	1.62e-16	1.59e-14	21.1196	30	0.88411	-0.00692388	0.00458388	0.14174	20.0417	29	0.891627	31	Inverse variance weighted (fixed effects)
NAAA	Negative modulator	INHIBITOR	cannabidiol	4	CHEMBL190461	DB09061	CHEMBL190461	bipolar disorder	F31	gtex	Skin_Not_Sun_Exposed_Suprapubic	4_75932788:G:T	4_75932788	4	75932788	-0.0114592	0.00138941	1.62e-16	1.59e-14	21.1196	30	0.88411	-0.00692388	0.00458388	0.14174	20.0417	29	0.891627	31	Inverse variance weighted (fixed effects)
NAAA	Negative modulator	INHIBITOR	cannabidiol	4	CHEMBL190461	DB09061	CHEMBL190461	ulcerative colitis	K50	gtex	Pancreas	4_75933953:A:C	4_75933953	4	75933953	-0.0114592	0.00138941	1.62e-16	1.59e-14	21.1196	30	0.88411	-0.00692388	0.00458388	0.14174	20.0417	29	0.891627	31	Inverse variance weighted (fixed effects)
NAAA	Negative modulator	INHIBITOR	cannabidiol	4	CHEMBL190461	DB09061	CHEMBL190461	ulcerative colitis	CUSTOM_IBD	gtex	Pancreas	4_75933953:A:C	4_75933953	4	75933953	-0.0114592	0.00138941	1.62e-16	1.59e-14	21.1196	30	0.88411	-0.00692388	0.00458388	0.14174	20.0417	29	0.891627	31	Inverse variance weighted (fixed effects)
NAAA	Negative modulator	INHIBITOR	cannabidiol	4	CHEMBL190461	DB09061	CHEMBL190461	epilepsy	G40	gtex	Pancreas	4_75933953:A:C	4_75933953	4	75933953	-0.0114592	0.00138941	1.62e-16	1.59e-14	21.1196	30	0.88411	-0.00692388	0.00458388	0.14174	20.0417	29	0.891627	31	Inverse variance weighted (fixed effects)
NAAA	Negative modulator	INHIBITOR	cannabidiol	4	CHEMBL190461	DB09061	CHEMBL190461	diabetic neuropathy	G63	gtex	Pancreas	4_75933953:A:C	4_75933953	4	75933953	-0.0114592	0.00138941	1.62e-16	1.59e-14	21.1196	30	0.88411	-0.00692388	0.00458388	0.14174	20.0417	29	0.891627	31	Inverse variance weighted (fixed effects)
NAAA	Negative modulator	INHIBITOR	cannabidiol	4	CHEMBL190461	DB09061	CHEMBL190461	pain	R07	gtex	Pancreas	4_75933953:A:C	4_75933953	4	75933953	-0.0114592	0.00138941	1.62e-16	1.59e-14	21.1196	30	0.88411	-0.00692388	0.00458388	0.14174	20.0417	29	0.891627	31	Inverse variance weighted (fixed effects)
NAAA	Negative modulator	INHIBITOR	cannabidiol	4	CHEMBL190461	DB09061	CHEMBL190461	psoriatic arthritis	M07	gtex	Pancreas	4_75933953:A:C	4_75933953	4	75933953	-0.0114592	0.00138941	1.62e-16	1.59e-14	21.1196	30	0.88411	-0.00692388	0.00458388	0.14174	20.0417	29	0.891627	31	Inverse variance weighted (fixed effects)
NAAA	Negative modulator	INHIBITOR	cannabidiol	4	CHEMBL190461	DB09061	CHEMBL190461	psoriatic arthritis	L40	gtex	Pancreas	4_75933953:A:C	4_75933953	4	75933953	-0.0114592	0.00138941	1.62e-16	1.59e-14	21.1196	30	0.88411	-0.00692388	0.00458388	0.14174	20.0417	29	0.891627	31	Inverse variance weighted (fixed effects)
NAAA	Negative modulator	INHIBITOR	cannabidiol	4	CHEMBL190461	DB09061	CHEMBL190461	psoriatic arthritis	CUSTOM_PSA	gtex	Pancreas	4_75933953:A:C	4_75933953	4	75933953	-0.0114592	0.00138941	1.62e-16	1.59e-14	21.1196	30	0.88411	-0.00692388	0.00458388	0.14174	20.0417	29	0.891627	31	Inverse variance weighted (fixed effects)
NAAA	Negative modulator	INHIBITOR	cannabidiol	4	CHEMBL190461	DB09061	CHEMBL190461	fibromyalgia	M79	gtex	Pancreas	4_75933953:A:C	4_75933953	4	75933953	-0.0114592	0.00138941	1.62e-16	1.59e-14	21.1196	30	0.88411	-0.00692388	0.00458388	0.14174	20.0417	29	0.891627	31	Inverse variance weighted (fixed effects)
NAAA	Negative modulator	INHIBITOR	cannabidiol	4	CHEMBL190461	DB09061	CHEMBL190461	Autoimmune Hepatitis	K75	gtex	Pancreas	4_75933953:A:C	4_75933953	4	75933953	-0.0114592	0.00138941	1.62e-16	1.59e-14	21.1196	30	0.88411	-0.00692388	0.00458388	0.14174	20.0417	29	0.891627	31	Inverse variance weighted (fixed effects)
NAAA	Negative modulator	INHIBITOR	cannabidiol	4	CHEMBL190461	DB09061	CHEMBL190461	opioid dependence	F11	gtex	Pancreas	4_75933953:A:C	4_75933953	4	75933953	-0.0114592	0.00138941	1.62e-16	1.59e-14	21.1196	30	0.88411	-0.00692388	0.00458388	0.14174	20.0417	29	0.891627	31	Inverse variance weighted (fixed effects)
NAAA	Negative modulator	INHIBITOR	cannabidiol	4	CHEMBL190461	DB09061	CHEMBL190461	schizoaffective disorder	F25	gtex	Pancreas	4_75933953:A:C	4_75933953	4	75933953	-0.0114592	0.00138941	1.62e-16	1.59e-14	21.1196	30	0.88411	-0.00692388	0.00458388	0.14174	20.0417	29	0.891627	31	Inverse variance weighted (fixed effects)
NAAA	Negative modulator	INHIBITOR	cannabidiol	4	CHEMBL190461	DB09061	CHEMBL190461	anxiety	R45	gtex	Pancreas	4_75933953:A:C	4_75933953	4	75933953	-0.0114592	0.00138941	1.62e-16	1.59e-14	21.1196	30	0.88411	-0.00692388	0.00458388	0.14174	20.0417	29	0.891627	31	Inverse variance weighted (fixed effects)
NAAA	Negative modulator	INHIBITOR	cannabidiol	4	CHEMBL190461	DB09061	CHEMBL190461	anxiety	F41	gtex	Pancreas	4_75933953:A:C	4_75933953	4	75933953	-0.0114592	0.00138941	1.62e-16	1.59e-14	21.1196	30	0.88411	-0.00692388	0.00458388	0.14174	20.0417	29	0.891627	31	Inverse variance weighted (fixed effects)
NAAA	Negative modulator	INHIBITOR	cannabidiol	4	CHEMBL190461	DB09061	CHEMBL190461	Tourette syndrome	F95	gtex	Pancreas	4_75933953:A:C	4_75933953	4	75933953	-0.0114592	0.00138941	1.62e-16	1.59e-14	21.1196	30	0.88411	-0.00692388	0.00458388	0.14174	20.0417	29	0.891627	31	Inverse variance weighted (fixed effects)
NAAA	Negative modulator	INHIBITOR	cannabidiol	4	CHEMBL190461	DB09061	CHEMBL190461	insomnia	G47	gtex	Pancreas	4_75933953:A:C	4_75933953	4	75933953	-0.0114592	0.00138941	1.62e-16	1.59e-14	21.1196	30	0.88411	-0.00692388	0.00458388	0.14174	20.0417	29	0.891627	31	Inverse variance weighted (fixed effects)
NAAA	Negative modulator	INHIBITOR	cannabidiol	4	CHEMBL190461	DB09061	CHEMBL190461	social anxiety disorder	F40	gtex	Pancreas	4_75933953:A:C	4_75933953	4	75933953	-0.0114592	0.00138941	1.62e-16	1.59e-14	21.1196	30	0.88411	-0.00692388	0.00458388	0.14174	20.0417	29	0.891627	31	Inverse variance weighted (fixed effects)
NAAA	Negative modulator	INHIBITOR	cannabidiol	4	CHEMBL190461	DB09061	CHEMBL190461	diabetic neuropathy	G59	gtex	Pancreas	4_75933953:A:C	4_75933953	4	75933953	-0.0114592	0.00138941	1.62e-16	1.59e-14	21.1196	30	0.88411	-0.00692388	0.00458388	0.14174	20.0417	29	0.891627	31	Inverse variance weighted (fixed effects)
NAAA	Negative modulator	INHIBITOR	cannabidiol	4	CHEMBL190461	DB09061	CHEMBL190461	myocarditis	I51	gtex	Pancreas	4_75933953:A:C	4_75933953	4	75933953	-0.0114592	0.00138941	1.62e-16	1.59e-14	21.1196	30	0.88411	-0.00692388	0.00458388	0.14174	20.0417	29	0.891627	31	Inverse variance weighted (fixed effects)
NAAA	Negative modulator	INHIBITOR	cannabidiol	4	CHEMBL190461	DB09061	CHEMBL190461	Sleep Disorder	G47	gtex	Pancreas	4_75933953:A:C	4_75933953	4	75933953	-0.0114592	0.00138941	1.62e-16	1.59e-14	21.1196	30	0.88411	-0.00692388	0.00458388	0.14174	20.0417	29	0.891627	31	Inverse variance weighted (fixed effects)
NAAA	Negative modulator	INHIBITOR	cannabidiol	4	CHEMBL190461	DB09061	CHEMBL190461	pericarditis	I31	gtex	Pancreas	4_75933953:A:C	4_75933953	4	75933953	-0.0114592	0.00138941	1.62e-16	1.59e-14	21.1196	30	0.88411	-0.00692388	0.00458388	0.14174	20.0417	29	0.891627	31	Inverse variance weighted (fixed effects)
NAAA	Negative modulator	INHIBITOR	cannabidiol	4	CHEMBL190461	DB09061	CHEMBL190461	pericarditis	I30	gtex	Pancreas	4_75933953:A:C	4_75933953	4	75933953	-0.0114592	0.00138941	1.62e-16	1.59e-14	21.1196	30	0.88411	-0.00692388	0.00458388	0.14174	20.0417	29	0.891627	31	Inverse variance weighted (fixed effects)
NAAA	Negative modulator	INHIBITOR	cannabidiol	4	CHEMBL190461	DB09061	CHEMBL190461	cannabis dependence	F12	gtex	Pancreas	4_75933953:A:C	4_75933953	4	75933953	-0.0114592	0.00138941	1.62e-16	1.59e-14	21.1196	30	0.88411	-0.00692388	0.00458388	0.14174	20.0417	29	0.891627	31	Inverse variance weighted (fixed effects)
NAAA	Negative modulator	INHIBITOR	cannabidiol	4	CHEMBL190461	DB09061	CHEMBL190461	pain	R52	gtex	Pancreas	4_75933953:A:C	4_75933953	4	75933953	-0.0114592	0.00138941	1.62e-16	1.59e-14	21.1196	30	0.88411	-0.00692388	0.00458388	0.14174	20.0417	29	0.891627	31	Inverse variance weighted (fixed effects)
NAAA	Negative modulator	INHIBITOR	cannabidiol	4	CHEMBL190461	DB09061	CHEMBL190461	West syndrome	G40	gtex	Pancreas	4_75933953:A:C	4_75933953	4	75933953	-0.0114592	0.00138941	1.62e-16	1.59e-14	21.1196	30	0.88411	-0.00692388	0.00458388	0.14174	20.0417	29	0.891627	31	Inverse variance weighted (fixed effects)
NAAA	Negative modulator	INHIBITOR	cannabidiol	4	CHEMBL190461	DB09061	CHEMBL190461	Lennox-Gastaut syndrome	G40	gtex	Pancreas	4_75933953:A:C	4_75933953	4	75933953	-0.0114592	0.00138941	1.62e-16	1.59e-14	21.1196	30	0.88411	-0.00692388	0.00458388	0.14174	20.0417	29	0.891627	31	Inverse variance weighted (fixed effects)
NAAA	Negative modulator	INHIBITOR	cannabidiol	4	CHEMBL190461	DB09061	CHEMBL190461	graft versus host disease	D89	gtex	Pancreas	4_75933953:A:C	4_75933953	4	75933953	-0.0114592	0.00138941	1.62e-16	1.59e-14	21.1196	30	0.88411	-0.00692388	0.00458388	0.14174	20.0417	29	0.891627	31	Inverse variance weighted (fixed effects)
NAAA	Negative modulator	INHIBITOR	cannabidiol	4	CHEMBL190461	DB09061	CHEMBL190461	benign essential blepharospasm	G24	gtex	Pancreas	4_75933953:A:C	4_75933953	4	75933953	-0.0114592	0.00138941	1.62e-16	1.59e-14	21.1196	30	0.88411	-0.00692388	0.00458388	0.14174	20.0417	29	0.891627	31	Inverse variance weighted (fixed effects)
NAAA	Negative modulator	INHIBITOR	cannabidiol	4	CHEMBL190461	DB09061	CHEMBL190461	childhood absence epilepsy	G40	gtex	Pancreas	4_75933953:A:C	4_75933953	4	75933953	-0.0114592	0.00138941	1.62e-16	1.59e-14	21.1196	30	0.88411	-0.00692388	0.00458388	0.14174	20.0417	29	0.891627	31	Inverse variance weighted (fixed effects)
NAAA	Negative modulator	INHIBITOR	cannabidiol	4	CHEMBL190461	DB09061	CHEMBL190461	Rett syndrome	F84	gtex	Pancreas	4_75933953:A:C	4_75933953	4	75933953	-0.0114592	0.00138941	1.62e-16	1.59e-14	21.1196	30	0.88411	-0.00692388	0.00458388	0.14174	20.0417	29	0.891627	31	Inverse variance weighted (fixed effects)
NAAA	Negative modulator	INHIBITOR	cannabidiol	4	CHEMBL190461	DB09061	CHEMBL190461	fragile X syndrome	Q99	gtex	Pancreas	4_75933953:A:C	4_75933953	4	75933953	-0.0114592	0.00138941	1.62e-16	1.59e-14	21.1196	30	0.88411	-0.00692388	0.00458388	0.14174	20.0417	29	0.891627	31	Inverse variance weighted (fixed effects)
NAAA	Negative modulator	INHIBITOR	cannabidiol	4	CHEMBL190461	DB09061	CHEMBL190461	Sturge-Weber syndrome	Q85	gtex	Pancreas	4_75933953:A:C	4_75933953	4	75933953	-0.0114592	0.00138941	1.62e-16	1.59e-14	21.1196	30	0.88411	-0.00692388	0.00458388	0.14174	20.0417	29	0.891627	31	Inverse variance weighted (fixed effects)
NAAA	Negative modulator	INHIBITOR	cannabidiol	4	CHEMBL190461	DB09061	CHEMBL190461	amyotrophic lateral sclerosis	G12	gtex	Pancreas	4_75933953:A:C	4_75933953	4	75933953	-0.0114592	0.00138941	1.62e-16	1.59e-14	21.1196	30	0.88411	-0.00692388	0.00458388	0.14174	20.0417	29	0.891627	31	Inverse variance weighted (fixed effects)
NAAA	Negative modulator	INHIBITOR	cannabidiol	4	CHEMBL190461	DB09061	CHEMBL190461	Benign essential blepharospasm	G24	gtex	Pancreas	4_75933953:A:C	4_75933953	4	75933953	-0.0114592	0.00138941	1.62e-16	1.59e-14	21.1196	30	0.88411	-0.00692388	0.00458388	0.14174	20.0417	29	0.891627	31	Inverse variance weighted (fixed effects)
NAAA	Negative modulator	INHIBITOR	cannabidiol	4	CHEMBL190461	DB09061	CHEMBL190461	developmental and epileptic encephalopathy	G40	gtex	Pancreas	4_75933953:A:C	4_75933953	4	75933953	-0.0114592	0.00138941	1.62e-16	1.59e-14	21.1196	30	0.88411	-0.00692388	0.00458388	0.14174	20.0417	29	0.891627	31	Inverse variance weighted (fixed effects)
NAAA	Negative modulator	INHIBITOR	cannabidiol	4	CHEMBL190461	DB09061	CHEMBL190461	nicotine dependence	F17	gtex	Pancreas	4_75933953:A:C	4_75933953	4	75933953	-0.0114592	0.00138941	1.62e-16	1.59e-14	21.1196	30	0.88411	-0.00692388	0.00458388	0.14174	20.0417	29	0.891627	31	Inverse variance weighted (fixed effects)
NAAA	Negative modulator	INHIBITOR	cannabidiol	4	CHEMBL190461	DB09061	CHEMBL190461	autism	F84	gtex	Pancreas	4_75933953:A:C	4_75933953	4	75933953	-0.0114592	0.00138941	1.62e-16	1.59e-14	21.1196	30	0.88411	-0.00692388	0.00458388	0.14174	20.0417	29	0.891627	31	Inverse variance weighted (fixed effects)
NAAA	Negative modulator	INHIBITOR	cannabidiol	4	CHEMBL190461	DB09061	CHEMBL190461	autism spectrum disorder	F84	gtex	Pancreas	4_75933953:A:C	4_75933953	4	75933953	-0.0114592	0.00138941	1.62e-16	1.59e-14	21.1196	30	0.88411	-0.00692388	0.00458388	0.14174	20.0417	29	0.891627	31	Inverse variance weighted (fixed effects)
NAAA	Negative modulator	INHIBITOR	cannabidiol	4	CHEMBL190461	DB09061	CHEMBL190461	peripheral neuropathy	G64	gtex	Pancreas	4_75933953:A:C	4_75933953	4	75933953	-0.0114592	0.00138941	1.62e-16	1.59e-14	21.1196	30	0.88411	-0.00692388	0.00458388	0.14174	20.0417	29	0.891627	31	Inverse variance weighted (fixed effects)
NAAA	Negative modulator	INHIBITOR	cannabidiol	4	CHEMBL190461	DB09061	CHEMBL190461	peripheral neuropathy	G62	gtex	Pancreas	4_75933953:A:C	4_75933953	4	75933953	-0.0114592	0.00138941	1.62e-16	1.59e-14	21.1196	30	0.88411	-0.00692388	0.00458388	0.14174	20.0417	29	0.891627	31	Inverse variance weighted (fixed effects)
NAAA	Negative modulator	INHIBITOR	cannabidiol	4	CHEMBL190461	DB09061	CHEMBL190461	cocaine dependence	F14	gtex	Pancreas	4_75933953:A:C	4_75933953	4	75933953	-0.0114592	0.00138941	1.62e-16	1.59e-14	21.1196	30	0.88411	-0.00692388	0.00458388	0.14174	20.0417	29	0.891627	31	Inverse variance weighted (fixed effects)
NAAA	Negative modulator	INHIBITOR	cannabidiol	4	CHEMBL190461	DB09061	CHEMBL190461	post-traumatic stress disorder	F43	gtex	Pancreas	4_75933953:A:C	4_75933953	4	75933953	-0.0114592	0.00138941	1.62e-16	1.59e-14	21.1196	30	0.88411	-0.00692388	0.00458388	0.14174	20.0417	29	0.891627	31	Inverse variance weighted (fixed effects)
NAAA	Negative modulator	INHIBITOR	cannabidiol	4	CHEMBL190461	DB09061	CHEMBL190461	ulcerative colitis	K51	gtex	Pancreas	4_75933953:A:C	4_75933953	4	75933953	-0.0114592	0.00138941	1.62e-16	1.59e-14	21.1196	30	0.88411	-0.00692388	0.00458388	0.14174	20.0417	29	0.891627	31	Inverse variance weighted (fixed effects)
NAAA	Negative modulator	INHIBITOR	cannabidiol	4	CHEMBL190461	DB09061	CHEMBL190461	insomnia	F51	gtex	Pancreas	4_75933953:A:C	4_75933953	4	75933953	-0.0114592	0.00138941	1.62e-16	1.59e-14	21.1196	30	0.88411	-0.00692388	0.00458388	0.14174	20.0417	29	0.891627	31	Inverse variance weighted (fixed effects)
NAAA	Negative modulator	INHIBITOR	cannabidiol	4	CHEMBL190461	DB09061	CHEMBL190461	osteoarthritis, knee	M17	gtex	Pancreas	4_75933953:A:C	4_75933953	4	75933953	-0.0114592	0.00138941	1.62e-16	1.59e-14	21.1196	30	0.88411	-0.00692388	0.00458388	0.14174	20.0417	29	0.891627	31	Inverse variance weighted (fixed effects)
NAAA	Negative modulator	INHIBITOR	cannabidiol	4	CHEMBL190461	DB09061	CHEMBL190461	obsessive-compulsive disorder	F42	gtex	Pancreas	4_75933953:A:C	4_75933953	4	75933953	-0.0114592	0.00138941	1.62e-16	1.59e-14	21.1196	30	0.88411	-0.00692388	0.00458388	0.14174	20.0417	29	0.891627	31	Inverse variance weighted (fixed effects)
NAAA	Negative modulator	INHIBITOR	cannabidiol	4	CHEMBL190461	DB09061	CHEMBL190461	Cognitive impairment	R54	gtex	Pancreas	4_75933953:A:C	4_75933953	4	75933953	-0.0114592	0.00138941	1.62e-16	1.59e-14	21.1196	30	0.88411	-0.00692388	0.00458388	0.14174	20.0417	29	0.891627	31	Inverse variance weighted (fixed effects)
NAAA	Negative modulator	INHIBITOR	cannabidiol	4	CHEMBL190461	DB09061	CHEMBL190461	amyotrophic lateral sclerosis	CUSTOM_MND	gtex	Pancreas	4_75933953:A:C	4_75933953	4	75933953	-0.0114592	0.00138941	1.62e-16	1.59e-14	21.1196	30	0.88411	-0.00692388	0.00458388	0.14174	20.0417	29	0.891627	31	Inverse variance weighted (fixed effects)
NAAA	Negative modulator	INHIBITOR	cannabidiol	4	CHEMBL190461	DB09061	CHEMBL190461	Cognitive impairment	R41	gtex	Pancreas	4_75933953:A:C	4_75933953	4	75933953	-0.0114592	0.00138941	1.62e-16	1.59e-14	21.1196	30	0.88411	-0.00692388	0.00458388	0.14174	20.0417	29	0.891627	31	Inverse variance weighted (fixed effects)
NAAA	Negative modulator	INHIBITOR	cannabidiol	4	CHEMBL190461	DB09061	CHEMBL190461	Hair-pulling	F63	gtex	Pancreas	4_75933953:A:C	4_75933953	4	75933953	-0.0114592	0.00138941	1.62e-16	1.59e-14	21.1196	30	0.88411	-0.00692388	0.00458388	0.14174	20.0417	29	0.891627	31	Inverse variance weighted (fixed effects)
NAAA	Negative modulator	INHIBITOR	cannabidiol	4	CHEMBL190461	DB09061	CHEMBL190461	Seizure	R56	gtex	Pancreas	4_75933953:A:C	4_75933953	4	75933953	-0.0114592	0.00138941	1.62e-16	1.59e-14	21.1196	30	0.88411	-0.00692388	0.00458388	0.14174	20.0417	29	0.891627	31	Inverse variance weighted (fixed effects)
NAAA	Negative modulator	INHIBITOR	cannabidiol	4	CHEMBL190461	DB09061	CHEMBL190461	Seizure	G40	gtex	Pancreas	4_75933953:A:C	4_75933953	4	75933953	-0.0114592	0.00138941	1.62e-16	1.59e-14	21.1196	30	0.88411	-0.00692388	0.00458388	0.14174	20.0417	29	0.891627	31	Inverse variance weighted (fixed effects)
NAAA	Negative modulator	INHIBITOR	cannabidiol	4	CHEMBL190461	DB09061	CHEMBL190461	Intellectual disability	F79	gtex	Pancreas	4_75933953:A:C	4_75933953	4	75933953	-0.0114592	0.00138941	1.62e-16	1.59e-14	21.1196	30	0.88411	-0.00692388	0.00458388	0.14174	20.0417	29	0.891627	31	Inverse variance weighted (fixed effects)
NAAA	Negative modulator	INHIBITOR	cannabidiol	4	CHEMBL190461	DB09061	CHEMBL190461	Intellectual disability	F70	gtex	Pancreas	4_75933953:A:C	4_75933953	4	75933953	-0.0114592	0.00138941	1.62e-16	1.59e-14	21.1196	30	0.88411	-0.00692388	0.00458388	0.14174	20.0417	29	0.891627	31	Inverse variance weighted (fixed effects)
NAAA	Negative modulator	INHIBITOR	cannabidiol	4	CHEMBL190461	DB09061	CHEMBL190461	Prader-Willi syndrome	Q87	gtex	Pancreas	4_75933953:A:C	4_75933953	4	75933953	-0.0114592	0.00138941	1.62e-16	1.59e-14	21.1196	30	0.88411	-0.00692388	0.00458388	0.14174	20.0417	29	0.891627	31	Inverse variance weighted (fixed effects)
NAAA	Negative modulator	INHIBITOR	cannabidiol	4	CHEMBL190461	DB09061	CHEMBL190461	Huntington disease	G10	gtex	Pancreas	4_75933953:A:C	4_75933953	4	75933953	-0.0114592	0.00138941	1.62e-16	1.59e-14	21.1196	30	0.88411	-0.00692388	0.00458388	0.14174	20.0417	29	0.891627	31	Inverse variance weighted (fixed effects)
NAAA	Negative modulator	INHIBITOR	cannabidiol	4	CHEMBL190461	DB09061	CHEMBL190461	alcohol dependence	F10	gtex	Pancreas	4_75933953:A:C	4_75933953	4	75933953	-0.0114592	0.00138941	1.62e-16	1.59e-14	21.1196	30	0.88411	-0.00692388	0.00458388	0.14174	20.0417	29	0.891627	31	Inverse variance weighted (fixed effects)
NAAA	Negative modulator	INHIBITOR	cannabidiol	4	CHEMBL190461	DB09061	CHEMBL190461	migraine disorder	G43	gtex	Pancreas	4_75933953:A:C	4_75933953	4	75933953	-0.0114592	0.00138941	1.62e-16	1.59e-14	21.1196	30	0.88411	-0.00692388	0.00458388	0.14174	20.0417	29	0.891627	31	Inverse variance weighted (fixed effects)
NAAA	Negative modulator	INHIBITOR	cannabidiol	4	CHEMBL190461	DB09061	CHEMBL190461	Parkinson disease	G20	gtex	Pancreas	4_75933953:A:C	4_75933953	4	75933953	-0.0114592	0.00138941	1.62e-16	1.59e-14	21.1196	30	0.88411	-0.00692388	0.00458388	0.14174	20.0417	29	0.891627	31	Inverse variance weighted (fixed effects)
NAAA	Negative modulator	INHIBITOR	cannabidiol	4	CHEMBL190461	DB09061	CHEMBL190461	schizophrenia	F20	gtex	Pancreas	4_75933953:A:C	4_75933953	4	75933953	-0.0114592	0.00138941	1.62e-16	1.59e-14	21.1196	30	0.88411	-0.00692388	0.00458388	0.14174	20.0417	29	0.891627	31	Inverse variance weighted (fixed effects)
NAAA	Negative modulator	INHIBITOR	cannabidiol	4	CHEMBL190461	DB09061	CHEMBL190461	bipolar disorder	F31	gtex	Pancreas	4_75933953:A:C	4_75933953	4	75933953	-0.0114592	0.00138941	1.62e-16	1.59e-14	21.1196	30	0.88411	-0.00692388	0.00458388	0.14174	20.0417	29	0.891627	31	Inverse variance weighted (fixed effects)
NAAA	Negative modulator	INHIBITOR	cannabidiol	4	CHEMBL190461	DB09061	CHEMBL190461	ulcerative colitis	K50	gtex	Esophagus_Mucosa	4_75946755:T:C	4_75946755	4	75946755	-0.0114592	0.00138941	1.62e-16	1.59e-14	21.1196	30	0.88411	-0.00692388	0.00458388	0.14174	20.0417	29	0.891627	31	Inverse variance weighted (fixed effects)
NAAA	Negative modulator	INHIBITOR	cannabidiol	4	CHEMBL190461	DB09061	CHEMBL190461	ulcerative colitis	CUSTOM_IBD	gtex	Esophagus_Mucosa	4_75946755:T:C	4_75946755	4	75946755	-0.0114592	0.00138941	1.62e-16	1.59e-14	21.1196	30	0.88411	-0.00692388	0.00458388	0.14174	20.0417	29	0.891627	31	Inverse variance weighted (fixed effects)
NAAA	Negative modulator	INHIBITOR	cannabidiol	4	CHEMBL190461	DB09061	CHEMBL190461	epilepsy	G40	gtex	Esophagus_Mucosa	4_75946755:T:C	4_75946755	4	75946755	-0.0114592	0.00138941	1.62e-16	1.59e-14	21.1196	30	0.88411	-0.00692388	0.00458388	0.14174	20.0417	29	0.891627	31	Inverse variance weighted (fixed effects)
NAAA	Negative modulator	INHIBITOR	cannabidiol	4	CHEMBL190461	DB09061	CHEMBL190461	diabetic neuropathy	G63	gtex	Esophagus_Mucosa	4_75946755:T:C	4_75946755	4	75946755	-0.0114592	0.00138941	1.62e-16	1.59e-14	21.1196	30	0.88411	-0.00692388	0.00458388	0.14174	20.0417	29	0.891627	31	Inverse variance weighted (fixed effects)
NAAA	Negative modulator	INHIBITOR	cannabidiol	4	CHEMBL190461	DB09061	CHEMBL190461	pain	R07	gtex	Esophagus_Mucosa	4_75946755:T:C	4_75946755	4	75946755	-0.0114592	0.00138941	1.62e-16	1.59e-14	21.1196	30	0.88411	-0.00692388	0.00458388	0.14174	20.0417	29	0.891627	31	Inverse variance weighted (fixed effects)
NAAA	Negative modulator	INHIBITOR	cannabidiol	4	CHEMBL190461	DB09061	CHEMBL190461	psoriatic arthritis	M07	gtex	Esophagus_Mucosa	4_75946755:T:C	4_75946755	4	75946755	-0.0114592	0.00138941	1.62e-16	1.59e-14	21.1196	30	0.88411	-0.00692388	0.00458388	0.14174	20.0417	29	0.891627	31	Inverse variance weighted (fixed effects)
NAAA	Negative modulator	INHIBITOR	cannabidiol	4	CHEMBL190461	DB09061	CHEMBL190461	psoriatic arthritis	L40	gtex	Esophagus_Mucosa	4_75946755:T:C	4_75946755	4	75946755	-0.0114592	0.00138941	1.62e-16	1.59e-14	21.1196	30	0.88411	-0.00692388	0.00458388	0.14174	20.0417	29	0.891627	31	Inverse variance weighted (fixed effects)
NAAA	Negative modulator	INHIBITOR	cannabidiol	4	CHEMBL190461	DB09061	CHEMBL190461	psoriatic arthritis	CUSTOM_PSA	gtex	Esophagus_Mucosa	4_75946755:T:C	4_75946755	4	75946755	-0.0114592	0.00138941	1.62e-16	1.59e-14	21.1196	30	0.88411	-0.00692388	0.00458388	0.14174	20.0417	29	0.891627	31	Inverse variance weighted (fixed effects)
NAAA	Negative modulator	INHIBITOR	cannabidiol	4	CHEMBL190461	DB09061	CHEMBL190461	fibromyalgia	M79	gtex	Esophagus_Mucosa	4_75946755:T:C	4_75946755	4	75946755	-0.0114592	0.00138941	1.62e-16	1.59e-14	21.1196	30	0.88411	-0.00692388	0.00458388	0.14174	20.0417	29	0.891627	31	Inverse variance weighted (fixed effects)
NAAA	Negative modulator	INHIBITOR	cannabidiol	4	CHEMBL190461	DB09061	CHEMBL190461	Autoimmune Hepatitis	K75	gtex	Esophagus_Mucosa	4_75946755:T:C	4_75946755	4	75946755	-0.0114592	0.00138941	1.62e-16	1.59e-14	21.1196	30	0.88411	-0.00692388	0.00458388	0.14174	20.0417	29	0.891627	31	Inverse variance weighted (fixed effects)
NAAA	Negative modulator	INHIBITOR	cannabidiol	4	CHEMBL190461	DB09061	CHEMBL190461	opioid dependence	F11	gtex	Esophagus_Mucosa	4_75946755:T:C	4_75946755	4	75946755	-0.0114592	0.00138941	1.62e-16	1.59e-14	21.1196	30	0.88411	-0.00692388	0.00458388	0.14174	20.0417	29	0.891627	31	Inverse variance weighted (fixed effects)
NAAA	Negative modulator	INHIBITOR	cannabidiol	4	CHEMBL190461	DB09061	CHEMBL190461	schizoaffective disorder	F25	gtex	Esophagus_Mucosa	4_75946755:T:C	4_75946755	4	75946755	-0.0114592	0.00138941	1.62e-16	1.59e-14	21.1196	30	0.88411	-0.00692388	0.00458388	0.14174	20.0417	29	0.891627	31	Inverse variance weighted (fixed effects)
NAAA	Negative modulator	INHIBITOR	cannabidiol	4	CHEMBL190461	DB09061	CHEMBL190461	anxiety	R45	gtex	Esophagus_Mucosa	4_75946755:T:C	4_75946755	4	75946755	-0.0114592	0.00138941	1.62e-16	1.59e-14	21.1196	30	0.88411	-0.00692388	0.00458388	0.14174	20.0417	29	0.891627	31	Inverse variance weighted (fixed effects)
NAAA	Negative modulator	INHIBITOR	cannabidiol	4	CHEMBL190461	DB09061	CHEMBL190461	anxiety	F41	gtex	Esophagus_Mucosa	4_75946755:T:C	4_75946755	4	75946755	-0.0114592	0.00138941	1.62e-16	1.59e-14	21.1196	30	0.88411	-0.00692388	0.00458388	0.14174	20.0417	29	0.891627	31	Inverse variance weighted (fixed effects)
NAAA	Negative modulator	INHIBITOR	cannabidiol	4	CHEMBL190461	DB09061	CHEMBL190461	Tourette syndrome	F95	gtex	Esophagus_Mucosa	4_75946755:T:C	4_75946755	4	75946755	-0.0114592	0.00138941	1.62e-16	1.59e-14	21.1196	30	0.88411	-0.00692388	0.00458388	0.14174	20.0417	29	0.891627	31	Inverse variance weighted (fixed effects)
NAAA	Negative modulator	INHIBITOR	cannabidiol	4	CHEMBL190461	DB09061	CHEMBL190461	insomnia	G47	gtex	Esophagus_Mucosa	4_75946755:T:C	4_75946755	4	75946755	-0.0114592	0.00138941	1.62e-16	1.59e-14	21.1196	30	0.88411	-0.00692388	0.00458388	0.14174	20.0417	29	0.891627	31	Inverse variance weighted (fixed effects)
NAAA	Negative modulator	INHIBITOR	cannabidiol	4	CHEMBL190461	DB09061	CHEMBL190461	social anxiety disorder	F40	gtex	Esophagus_Mucosa	4_75946755:T:C	4_75946755	4	75946755	-0.0114592	0.00138941	1.62e-16	1.59e-14	21.1196	30	0.88411	-0.00692388	0.00458388	0.14174	20.0417	29	0.891627	31	Inverse variance weighted (fixed effects)
NAAA	Negative modulator	INHIBITOR	cannabidiol	4	CHEMBL190461	DB09061	CHEMBL190461	diabetic neuropathy	G59	gtex	Esophagus_Mucosa	4_75946755:T:C	4_75946755	4	75946755	-0.0114592	0.00138941	1.62e-16	1.59e-14	21.1196	30	0.88411	-0.00692388	0.00458388	0.14174	20.0417	29	0.891627	31	Inverse variance weighted (fixed effects)
NAAA	Negative modulator	INHIBITOR	cannabidiol	4	CHEMBL190461	DB09061	CHEMBL190461	myocarditis	I51	gtex	Esophagus_Mucosa	4_75946755:T:C	4_75946755	4	75946755	-0.0114592	0.00138941	1.62e-16	1.59e-14	21.1196	30	0.88411	-0.00692388	0.00458388	0.14174	20.0417	29	0.891627	31	Inverse variance weighted (fixed effects)
NAAA	Negative modulator	INHIBITOR	cannabidiol	4	CHEMBL190461	DB09061	CHEMBL190461	Sleep Disorder	G47	gtex	Esophagus_Mucosa	4_75946755:T:C	4_75946755	4	75946755	-0.0114592	0.00138941	1.62e-16	1.59e-14	21.1196	30	0.88411	-0.00692388	0.00458388	0.14174	20.0417	29	0.891627	31	Inverse variance weighted (fixed effects)
NAAA	Negative modulator	INHIBITOR	cannabidiol	4	CHEMBL190461	DB09061	CHEMBL190461	pericarditis	I31	gtex	Esophagus_Mucosa	4_75946755:T:C	4_75946755	4	75946755	-0.0114592	0.00138941	1.62e-16	1.59e-14	21.1196	30	0.88411	-0.00692388	0.00458388	0.14174	20.0417	29	0.891627	31	Inverse variance weighted (fixed effects)
NAAA	Negative modulator	INHIBITOR	cannabidiol	4	CHEMBL190461	DB09061	CHEMBL190461	pericarditis	I30	gtex	Esophagus_Mucosa	4_75946755:T:C	4_75946755	4	75946755	-0.0114592	0.00138941	1.62e-16	1.59e-14	21.1196	30	0.88411	-0.00692388	0.00458388	0.14174	20.0417	29	0.891627	31	Inverse variance weighted (fixed effects)
NAAA	Negative modulator	INHIBITOR	cannabidiol	4	CHEMBL190461	DB09061	CHEMBL190461	cannabis dependence	F12	gtex	Esophagus_Mucosa	4_75946755:T:C	4_75946755	4	75946755	-0.0114592	0.00138941	1.62e-16	1.59e-14	21.1196	30	0.88411	-0.00692388	0.00458388	0.14174	20.0417	29	0.891627	31	Inverse variance weighted (fixed effects)
NAAA	Negative modulator	INHIBITOR	cannabidiol	4	CHEMBL190461	DB09061	CHEMBL190461	pain	R52	gtex	Esophagus_Mucosa	4_75946755:T:C	4_75946755	4	75946755	-0.0114592	0.00138941	1.62e-16	1.59e-14	21.1196	30	0.88411	-0.00692388	0.00458388	0.14174	20.0417	29	0.891627	31	Inverse variance weighted (fixed effects)
NAAA	Negative modulator	INHIBITOR	cannabidiol	4	CHEMBL190461	DB09061	CHEMBL190461	West syndrome	G40	gtex	Esophagus_Mucosa	4_75946755:T:C	4_75946755	4	75946755	-0.0114592	0.00138941	1.62e-16	1.59e-14	21.1196	30	0.88411	-0.00692388	0.00458388	0.14174	20.0417	29	0.891627	31	Inverse variance weighted (fixed effects)
NAAA	Negative modulator	INHIBITOR	cannabidiol	4	CHEMBL190461	DB09061	CHEMBL190461	Lennox-Gastaut syndrome	G40	gtex	Esophagus_Mucosa	4_75946755:T:C	4_75946755	4	75946755	-0.0114592	0.00138941	1.62e-16	1.59e-14	21.1196	30	0.88411	-0.00692388	0.00458388	0.14174	20.0417	29	0.891627	31	Inverse variance weighted (fixed effects)
NAAA	Negative modulator	INHIBITOR	cannabidiol	4	CHEMBL190461	DB09061	CHEMBL190461	graft versus host disease	D89	gtex	Esophagus_Mucosa	4_75946755:T:C	4_75946755	4	75946755	-0.0114592	0.00138941	1.62e-16	1.59e-14	21.1196	30	0.88411	-0.00692388	0.00458388	0.14174	20.0417	29	0.891627	31	Inverse variance weighted (fixed effects)
NAAA	Negative modulator	INHIBITOR	cannabidiol	4	CHEMBL190461	DB09061	CHEMBL190461	benign essential blepharospasm	G24	gtex	Esophagus_Mucosa	4_75946755:T:C	4_75946755	4	75946755	-0.0114592	0.00138941	1.62e-16	1.59e-14	21.1196	30	0.88411	-0.00692388	0.00458388	0.14174	20.0417	29	0.891627	31	Inverse variance weighted (fixed effects)
NAAA	Negative modulator	INHIBITOR	cannabidiol	4	CHEMBL190461	DB09061	CHEMBL190461	childhood absence epilepsy	G40	gtex	Esophagus_Mucosa	4_75946755:T:C	4_75946755	4	75946755	-0.0114592	0.00138941	1.62e-16	1.59e-14	21.1196	30	0.88411	-0.00692388	0.00458388	0.14174	20.0417	29	0.891627	31	Inverse variance weighted (fixed effects)
NAAA	Negative modulator	INHIBITOR	cannabidiol	4	CHEMBL190461	DB09061	CHEMBL190461	Rett syndrome	F84	gtex	Esophagus_Mucosa	4_75946755:T:C	4_75946755	4	75946755	-0.0114592	0.00138941	1.62e-16	1.59e-14	21.1196	30	0.88411	-0.00692388	0.00458388	0.14174	20.0417	29	0.891627	31	Inverse variance weighted (fixed effects)
NAAA	Negative modulator	INHIBITOR	cannabidiol	4	CHEMBL190461	DB09061	CHEMBL190461	fragile X syndrome	Q99	gtex	Esophagus_Mucosa	4_75946755:T:C	4_75946755	4	75946755	-0.0114592	0.00138941	1.62e-16	1.59e-14	21.1196	30	0.88411	-0.00692388	0.00458388	0.14174	20.0417	29	0.891627	31	Inverse variance weighted (fixed effects)
NAAA	Negative modulator	INHIBITOR	cannabidiol	4	CHEMBL190461	DB09061	CHEMBL190461	Sturge-Weber syndrome	Q85	gtex	Esophagus_Mucosa	4_75946755:T:C	4_75946755	4	75946755	-0.0114592	0.00138941	1.62e-16	1.59e-14	21.1196	30	0.88411	-0.00692388	0.00458388	0.14174	20.0417	29	0.891627	31	Inverse variance weighted (fixed effects)
NAAA	Negative modulator	INHIBITOR	cannabidiol	4	CHEMBL190461	DB09061	CHEMBL190461	amyotrophic lateral sclerosis	G12	gtex	Esophagus_Mucosa	4_75946755:T:C	4_75946755	4	75946755	-0.0114592	0.00138941	1.62e-16	1.59e-14	21.1196	30	0.88411	-0.00692388	0.00458388	0.14174	20.0417	29	0.891627	31	Inverse variance weighted (fixed effects)
NAAA	Negative modulator	INHIBITOR	cannabidiol	4	CHEMBL190461	DB09061	CHEMBL190461	Benign essential blepharospasm	G24	gtex	Esophagus_Mucosa	4_75946755:T:C	4_75946755	4	75946755	-0.0114592	0.00138941	1.62e-16	1.59e-14	21.1196	30	0.88411	-0.00692388	0.00458388	0.14174	20.0417	29	0.891627	31	Inverse variance weighted (fixed effects)
NAAA	Negative modulator	INHIBITOR	cannabidiol	4	CHEMBL190461	DB09061	CHEMBL190461	developmental and epileptic encephalopathy	G40	gtex	Esophagus_Mucosa	4_75946755:T:C	4_75946755	4	75946755	-0.0114592	0.00138941	1.62e-16	1.59e-14	21.1196	30	0.88411	-0.00692388	0.00458388	0.14174	20.0417	29	0.891627	31	Inverse variance weighted (fixed effects)
NAAA	Negative modulator	INHIBITOR	cannabidiol	4	CHEMBL190461	DB09061	CHEMBL190461	nicotine dependence	F17	gtex	Esophagus_Mucosa	4_75946755:T:C	4_75946755	4	75946755	-0.0114592	0.00138941	1.62e-16	1.59e-14	21.1196	30	0.88411	-0.00692388	0.00458388	0.14174	20.0417	29	0.891627	31	Inverse variance weighted (fixed effects)
NAAA	Negative modulator	INHIBITOR	cannabidiol	4	CHEMBL190461	DB09061	CHEMBL190461	autism	F84	gtex	Esophagus_Mucosa	4_75946755:T:C	4_75946755	4	75946755	-0.0114592	0.00138941	1.62e-16	1.59e-14	21.1196	30	0.88411	-0.00692388	0.00458388	0.14174	20.0417	29	0.891627	31	Inverse variance weighted (fixed effects)
NAAA	Negative modulator	INHIBITOR	cannabidiol	4	CHEMBL190461	DB09061	CHEMBL190461	autism spectrum disorder	F84	gtex	Esophagus_Mucosa	4_75946755:T:C	4_75946755	4	75946755	-0.0114592	0.00138941	1.62e-16	1.59e-14	21.1196	30	0.88411	-0.00692388	0.00458388	0.14174	20.0417	29	0.891627	31	Inverse variance weighted (fixed effects)
NAAA	Negative modulator	INHIBITOR	cannabidiol	4	CHEMBL190461	DB09061	CHEMBL190461	peripheral neuropathy	G64	gtex	Esophagus_Mucosa	4_75946755:T:C	4_75946755	4	75946755	-0.0114592	0.00138941	1.62e-16	1.59e-14	21.1196	30	0.88411	-0.00692388	0.00458388	0.14174	20.0417	29	0.891627	31	Inverse variance weighted (fixed effects)
NAAA	Negative modulator	INHIBITOR	cannabidiol	4	CHEMBL190461	DB09061	CHEMBL190461	peripheral neuropathy	G62	gtex	Esophagus_Mucosa	4_75946755:T:C	4_75946755	4	75946755	-0.0114592	0.00138941	1.62e-16	1.59e-14	21.1196	30	0.88411	-0.00692388	0.00458388	0.14174	20.0417	29	0.891627	31	Inverse variance weighted (fixed effects)
NAAA	Negative modulator	INHIBITOR	cannabidiol	4	CHEMBL190461	DB09061	CHEMBL190461	cocaine dependence	F14	gtex	Esophagus_Mucosa	4_75946755:T:C	4_75946755	4	75946755	-0.0114592	0.00138941	1.62e-16	1.59e-14	21.1196	30	0.88411	-0.00692388	0.00458388	0.14174	20.0417	29	0.891627	31	Inverse variance weighted (fixed effects)
NAAA	Negative modulator	INHIBITOR	cannabidiol	4	CHEMBL190461	DB09061	CHEMBL190461	post-traumatic stress disorder	F43	gtex	Esophagus_Mucosa	4_75946755:T:C	4_75946755	4	75946755	-0.0114592	0.00138941	1.62e-16	1.59e-14	21.1196	30	0.88411	-0.00692388	0.00458388	0.14174	20.0417	29	0.891627	31	Inverse variance weighted (fixed effects)
NAAA	Negative modulator	INHIBITOR	cannabidiol	4	CHEMBL190461	DB09061	CHEMBL190461	ulcerative colitis	K51	gtex	Esophagus_Mucosa	4_75946755:T:C	4_75946755	4	75946755	-0.0114592	0.00138941	1.62e-16	1.59e-14	21.1196	30	0.88411	-0.00692388	0.00458388	0.14174	20.0417	29	0.891627	31	Inverse variance weighted (fixed effects)
NAAA	Negative modulator	INHIBITOR	cannabidiol	4	CHEMBL190461	DB09061	CHEMBL190461	insomnia	F51	gtex	Esophagus_Mucosa	4_75946755:T:C	4_75946755	4	75946755	-0.0114592	0.00138941	1.62e-16	1.59e-14	21.1196	30	0.88411	-0.00692388	0.00458388	0.14174	20.0417	29	0.891627	31	Inverse variance weighted (fixed effects)
NAAA	Negative modulator	INHIBITOR	cannabidiol	4	CHEMBL190461	DB09061	CHEMBL190461	osteoarthritis, knee	M17	gtex	Esophagus_Mucosa	4_75946755:T:C	4_75946755	4	75946755	-0.0114592	0.00138941	1.62e-16	1.59e-14	21.1196	30	0.88411	-0.00692388	0.00458388	0.14174	20.0417	29	0.891627	31	Inverse variance weighted (fixed effects)
NAAA	Negative modulator	INHIBITOR	cannabidiol	4	CHEMBL190461	DB09061	CHEMBL190461	obsessive-compulsive disorder	F42	gtex	Esophagus_Mucosa	4_75946755:T:C	4_75946755	4	75946755	-0.0114592	0.00138941	1.62e-16	1.59e-14	21.1196	30	0.88411	-0.00692388	0.00458388	0.14174	20.0417	29	0.891627	31	Inverse variance weighted (fixed effects)
NAAA	Negative modulator	INHIBITOR	cannabidiol	4	CHEMBL190461	DB09061	CHEMBL190461	Cognitive impairment	R54	gtex	Esophagus_Mucosa	4_75946755:T:C	4_75946755	4	75946755	-0.0114592	0.00138941	1.62e-16	1.59e-14	21.1196	30	0.88411	-0.00692388	0.00458388	0.14174	20.0417	29	0.891627	31	Inverse variance weighted (fixed effects)
NAAA	Negative modulator	INHIBITOR	cannabidiol	4	CHEMBL190461	DB09061	CHEMBL190461	amyotrophic lateral sclerosis	CUSTOM_MND	gtex	Esophagus_Mucosa	4_75946755:T:C	4_75946755	4	75946755	-0.0114592	0.00138941	1.62e-16	1.59e-14	21.1196	30	0.88411	-0.00692388	0.00458388	0.14174	20.0417	29	0.891627	31	Inverse variance weighted (fixed effects)
NAAA	Negative modulator	INHIBITOR	cannabidiol	4	CHEMBL190461	DB09061	CHEMBL190461	Cognitive impairment	R41	gtex	Esophagus_Mucosa	4_75946755:T:C	4_75946755	4	75946755	-0.0114592	0.00138941	1.62e-16	1.59e-14	21.1196	30	0.88411	-0.00692388	0.00458388	0.14174	20.0417	29	0.891627	31	Inverse variance weighted (fixed effects)
NAAA	Negative modulator	INHIBITOR	cannabidiol	4	CHEMBL190461	DB09061	CHEMBL190461	Hair-pulling	F63	gtex	Esophagus_Mucosa	4_75946755:T:C	4_75946755	4	75946755	-0.0114592	0.00138941	1.62e-16	1.59e-14	21.1196	30	0.88411	-0.00692388	0.00458388	0.14174	20.0417	29	0.891627	31	Inverse variance weighted (fixed effects)
NAAA	Negative modulator	INHIBITOR	cannabidiol	4	CHEMBL190461	DB09061	CHEMBL190461	Seizure	R56	gtex	Esophagus_Mucosa	4_75946755:T:C	4_75946755	4	75946755	-0.0114592	0.00138941	1.62e-16	1.59e-14	21.1196	30	0.88411	-0.00692388	0.00458388	0.14174	20.0417	29	0.891627	31	Inverse variance weighted (fixed effects)
NAAA	Negative modulator	INHIBITOR	cannabidiol	4	CHEMBL190461	DB09061	CHEMBL190461	Seizure	G40	gtex	Esophagus_Mucosa	4_75946755:T:C	4_75946755	4	75946755	-0.0114592	0.00138941	1.62e-16	1.59e-14	21.1196	30	0.88411	-0.00692388	0.00458388	0.14174	20.0417	29	0.891627	31	Inverse variance weighted (fixed effects)
NAAA	Negative modulator	INHIBITOR	cannabidiol	4	CHEMBL190461	DB09061	CHEMBL190461	Intellectual disability	F79	gtex	Esophagus_Mucosa	4_75946755:T:C	4_75946755	4	75946755	-0.0114592	0.00138941	1.62e-16	1.59e-14	21.1196	30	0.88411	-0.00692388	0.00458388	0.14174	20.0417	29	0.891627	31	Inverse variance weighted (fixed effects)
NAAA	Negative modulator	INHIBITOR	cannabidiol	4	CHEMBL190461	DB09061	CHEMBL190461	Intellectual disability	F70	gtex	Esophagus_Mucosa	4_75946755:T:C	4_75946755	4	75946755	-0.0114592	0.00138941	1.62e-16	1.59e-14	21.1196	30	0.88411	-0.00692388	0.00458388	0.14174	20.0417	29	0.891627	31	Inverse variance weighted (fixed effects)
NAAA	Negative modulator	INHIBITOR	cannabidiol	4	CHEMBL190461	DB09061	CHEMBL190461	Prader-Willi syndrome	Q87	gtex	Esophagus_Mucosa	4_75946755:T:C	4_75946755	4	75946755	-0.0114592	0.00138941	1.62e-16	1.59e-14	21.1196	30	0.88411	-0.00692388	0.00458388	0.14174	20.0417	29	0.891627	31	Inverse variance weighted (fixed effects)
NAAA	Negative modulator	INHIBITOR	cannabidiol	4	CHEMBL190461	DB09061	CHEMBL190461	Huntington disease	G10	gtex	Esophagus_Mucosa	4_75946755:T:C	4_75946755	4	75946755	-0.0114592	0.00138941	1.62e-16	1.59e-14	21.1196	30	0.88411	-0.00692388	0.00458388	0.14174	20.0417	29	0.891627	31	Inverse variance weighted (fixed effects)
NAAA	Negative modulator	INHIBITOR	cannabidiol	4	CHEMBL190461	DB09061	CHEMBL190461	alcohol dependence	F10	gtex	Esophagus_Mucosa	4_75946755:T:C	4_75946755	4	75946755	-0.0114592	0.00138941	1.62e-16	1.59e-14	21.1196	30	0.88411	-0.00692388	0.00458388	0.14174	20.0417	29	0.891627	31	Inverse variance weighted (fixed effects)
NAAA	Negative modulator	INHIBITOR	cannabidiol	4	CHEMBL190461	DB09061	CHEMBL190461	migraine disorder	G43	gtex	Esophagus_Mucosa	4_75946755:T:C	4_75946755	4	75946755	-0.0114592	0.00138941	1.62e-16	1.59e-14	21.1196	30	0.88411	-0.00692388	0.00458388	0.14174	20.0417	29	0.891627	31	Inverse variance weighted (fixed effects)
NAAA	Negative modulator	INHIBITOR	cannabidiol	4	CHEMBL190461	DB09061	CHEMBL190461	Parkinson disease	G20	gtex	Esophagus_Mucosa	4_75946755:T:C	4_75946755	4	75946755	-0.0114592	0.00138941	1.62e-16	1.59e-14	21.1196	30	0.88411	-0.00692388	0.00458388	0.14174	20.0417	29	0.891627	31	Inverse variance weighted (fixed effects)
NAAA	Negative modulator	INHIBITOR	cannabidiol	4	CHEMBL190461	DB09061	CHEMBL190461	schizophrenia	F20	gtex	Esophagus_Mucosa	4_75946755:T:C	4_75946755	4	75946755	-0.0114592	0.00138941	1.62e-16	1.59e-14	21.1196	30	0.88411	-0.00692388	0.00458388	0.14174	20.0417	29	0.891627	31	Inverse variance weighted (fixed effects)
NAAA	Negative modulator	INHIBITOR	cannabidiol	4	CHEMBL190461	DB09061	CHEMBL190461	bipolar disorder	F31	gtex	Esophagus_Mucosa	4_75946755:T:C	4_75946755	4	75946755	-0.0114592	0.00138941	1.62e-16	1.59e-14	21.1196	30	0.88411	-0.00692388	0.00458388	0.14174	20.0417	29	0.891627	31	Inverse variance weighted (fixed effects)
NAAA	Negative modulator	INHIBITOR	cannabidiol	4	CHEMBL190461	DB09061	CHEMBL190461	ulcerative colitis	K50	gtex	Uterus	4_75938887:G:A	4_75938887	4	75938887	-0.0114592	0.00138941	1.62e-16	1.59e-14	21.1196	30	0.88411	-0.00692388	0.00458388	0.14174	20.0417	29	0.891627	31	Inverse variance weighted (fixed effects)
NAAA	Negative modulator	INHIBITOR	cannabidiol	4	CHEMBL190461	DB09061	CHEMBL190461	ulcerative colitis	CUSTOM_IBD	gtex	Uterus	4_75938887:G:A	4_75938887	4	75938887	-0.0114592	0.00138941	1.62e-16	1.59e-14	21.1196	30	0.88411	-0.00692388	0.00458388	0.14174	20.0417	29	0.891627	31	Inverse variance weighted (fixed effects)
NAAA	Negative modulator	INHIBITOR	cannabidiol	4	CHEMBL190461	DB09061	CHEMBL190461	epilepsy	G40	gtex	Uterus	4_75938887:G:A	4_75938887	4	75938887	-0.0114592	0.00138941	1.62e-16	1.59e-14	21.1196	30	0.88411	-0.00692388	0.00458388	0.14174	20.0417	29	0.891627	31	Inverse variance weighted (fixed effects)
NAAA	Negative modulator	INHIBITOR	cannabidiol	4	CHEMBL190461	DB09061	CHEMBL190461	diabetic neuropathy	G63	gtex	Uterus	4_75938887:G:A	4_75938887	4	75938887	-0.0114592	0.00138941	1.62e-16	1.59e-14	21.1196	30	0.88411	-0.00692388	0.00458388	0.14174	20.0417	29	0.891627	31	Inverse variance weighted (fixed effects)
NAAA	Negative modulator	INHIBITOR	cannabidiol	4	CHEMBL190461	DB09061	CHEMBL190461	pain	R07	gtex	Uterus	4_75938887:G:A	4_75938887	4	75938887	-0.0114592	0.00138941	1.62e-16	1.59e-14	21.1196	30	0.88411	-0.00692388	0.00458388	0.14174	20.0417	29	0.891627	31	Inverse variance weighted (fixed effects)
NAAA	Negative modulator	INHIBITOR	cannabidiol	4	CHEMBL190461	DB09061	CHEMBL190461	psoriatic arthritis	M07	gtex	Uterus	4_75938887:G:A	4_75938887	4	75938887	-0.0114592	0.00138941	1.62e-16	1.59e-14	21.1196	30	0.88411	-0.00692388	0.00458388	0.14174	20.0417	29	0.891627	31	Inverse variance weighted (fixed effects)
NAAA	Negative modulator	INHIBITOR	cannabidiol	4	CHEMBL190461	DB09061	CHEMBL190461	psoriatic arthritis	L40	gtex	Uterus	4_75938887:G:A	4_75938887	4	75938887	-0.0114592	0.00138941	1.62e-16	1.59e-14	21.1196	30	0.88411	-0.00692388	0.00458388	0.14174	20.0417	29	0.891627	31	Inverse variance weighted (fixed effects)
NAAA	Negative modulator	INHIBITOR	cannabidiol	4	CHEMBL190461	DB09061	CHEMBL190461	psoriatic arthritis	CUSTOM_PSA	gtex	Uterus	4_75938887:G:A	4_75938887	4	75938887	-0.0114592	0.00138941	1.62e-16	1.59e-14	21.1196	30	0.88411	-0.00692388	0.00458388	0.14174	20.0417	29	0.891627	31	Inverse variance weighted (fixed effects)
NAAA	Negative modulator	INHIBITOR	cannabidiol	4	CHEMBL190461	DB09061	CHEMBL190461	fibromyalgia	M79	gtex	Uterus	4_75938887:G:A	4_75938887	4	75938887	-0.0114592	0.00138941	1.62e-16	1.59e-14	21.1196	30	0.88411	-0.00692388	0.00458388	0.14174	20.0417	29	0.891627	31	Inverse variance weighted (fixed effects)
NAAA	Negative modulator	INHIBITOR	cannabidiol	4	CHEMBL190461	DB09061	CHEMBL190461	Autoimmune Hepatitis	K75	gtex	Uterus	4_75938887:G:A	4_75938887	4	75938887	-0.0114592	0.00138941	1.62e-16	1.59e-14	21.1196	30	0.88411	-0.00692388	0.00458388	0.14174	20.0417	29	0.891627	31	Inverse variance weighted (fixed effects)
NAAA	Negative modulator	INHIBITOR	cannabidiol	4	CHEMBL190461	DB09061	CHEMBL190461	opioid dependence	F11	gtex	Uterus	4_75938887:G:A	4_75938887	4	75938887	-0.0114592	0.00138941	1.62e-16	1.59e-14	21.1196	30	0.88411	-0.00692388	0.00458388	0.14174	20.0417	29	0.891627	31	Inverse variance weighted (fixed effects)
NAAA	Negative modulator	INHIBITOR	cannabidiol	4	CHEMBL190461	DB09061	CHEMBL190461	schizoaffective disorder	F25	gtex	Uterus	4_75938887:G:A	4_75938887	4	75938887	-0.0114592	0.00138941	1.62e-16	1.59e-14	21.1196	30	0.88411	-0.00692388	0.00458388	0.14174	20.0417	29	0.891627	31	Inverse variance weighted (fixed effects)
NAAA	Negative modulator	INHIBITOR	cannabidiol	4	CHEMBL190461	DB09061	CHEMBL190461	anxiety	R45	gtex	Uterus	4_75938887:G:A	4_75938887	4	75938887	-0.0114592	0.00138941	1.62e-16	1.59e-14	21.1196	30	0.88411	-0.00692388	0.00458388	0.14174	20.0417	29	0.891627	31	Inverse variance weighted (fixed effects)
NAAA	Negative modulator	INHIBITOR	cannabidiol	4	CHEMBL190461	DB09061	CHEMBL190461	anxiety	F41	gtex	Uterus	4_75938887:G:A	4_75938887	4	75938887	-0.0114592	0.00138941	1.62e-16	1.59e-14	21.1196	30	0.88411	-0.00692388	0.00458388	0.14174	20.0417	29	0.891627	31	Inverse variance weighted (fixed effects)
NAAA	Negative modulator	INHIBITOR	cannabidiol	4	CHEMBL190461	DB09061	CHEMBL190461	Tourette syndrome	F95	gtex	Uterus	4_75938887:G:A	4_75938887	4	75938887	-0.0114592	0.00138941	1.62e-16	1.59e-14	21.1196	30	0.88411	-0.00692388	0.00458388	0.14174	20.0417	29	0.891627	31	Inverse variance weighted (fixed effects)
NAAA	Negative modulator	INHIBITOR	cannabidiol	4	CHEMBL190461	DB09061	CHEMBL190461	insomnia	G47	gtex	Uterus	4_75938887:G:A	4_75938887	4	75938887	-0.0114592	0.00138941	1.62e-16	1.59e-14	21.1196	30	0.88411	-0.00692388	0.00458388	0.14174	20.0417	29	0.891627	31	Inverse variance weighted (fixed effects)
NAAA	Negative modulator	INHIBITOR	cannabidiol	4	CHEMBL190461	DB09061	CHEMBL190461	social anxiety disorder	F40	gtex	Uterus	4_75938887:G:A	4_75938887	4	75938887	-0.0114592	0.00138941	1.62e-16	1.59e-14	21.1196	30	0.88411	-0.00692388	0.00458388	0.14174	20.0417	29	0.891627	31	Inverse variance weighted (fixed effects)
NAAA	Negative modulator	INHIBITOR	cannabidiol	4	CHEMBL190461	DB09061	CHEMBL190461	diabetic neuropathy	G59	gtex	Uterus	4_75938887:G:A	4_75938887	4	75938887	-0.0114592	0.00138941	1.62e-16	1.59e-14	21.1196	30	0.88411	-0.00692388	0.00458388	0.14174	20.0417	29	0.891627	31	Inverse variance weighted (fixed effects)
NAAA	Negative modulator	INHIBITOR	cannabidiol	4	CHEMBL190461	DB09061	CHEMBL190461	myocarditis	I51	gtex	Uterus	4_75938887:G:A	4_75938887	4	75938887	-0.0114592	0.00138941	1.62e-16	1.59e-14	21.1196	30	0.88411	-0.00692388	0.00458388	0.14174	20.0417	29	0.891627	31	Inverse variance weighted (fixed effects)
NAAA	Negative modulator	INHIBITOR	cannabidiol	4	CHEMBL190461	DB09061	CHEMBL190461	Sleep Disorder	G47	gtex	Uterus	4_75938887:G:A	4_75938887	4	75938887	-0.0114592	0.00138941	1.62e-16	1.59e-14	21.1196	30	0.88411	-0.00692388	0.00458388	0.14174	20.0417	29	0.891627	31	Inverse variance weighted (fixed effects)
NAAA	Negative modulator	INHIBITOR	cannabidiol	4	CHEMBL190461	DB09061	CHEMBL190461	pericarditis	I31	gtex	Uterus	4_75938887:G:A	4_75938887	4	75938887	-0.0114592	0.00138941	1.62e-16	1.59e-14	21.1196	30	0.88411	-0.00692388	0.00458388	0.14174	20.0417	29	0.891627	31	Inverse variance weighted (fixed effects)
NAAA	Negative modulator	INHIBITOR	cannabidiol	4	CHEMBL190461	DB09061	CHEMBL190461	pericarditis	I30	gtex	Uterus	4_75938887:G:A	4_75938887	4	75938887	-0.0114592	0.00138941	1.62e-16	1.59e-14	21.1196	30	0.88411	-0.00692388	0.00458388	0.14174	20.0417	29	0.891627	31	Inverse variance weighted (fixed effects)
NAAA	Negative modulator	INHIBITOR	cannabidiol	4	CHEMBL190461	DB09061	CHEMBL190461	cannabis dependence	F12	gtex	Uterus	4_75938887:G:A	4_75938887	4	75938887	-0.0114592	0.00138941	1.62e-16	1.59e-14	21.1196	30	0.88411	-0.00692388	0.00458388	0.14174	20.0417	29	0.891627	31	Inverse variance weighted (fixed effects)
NAAA	Negative modulator	INHIBITOR	cannabidiol	4	CHEMBL190461	DB09061	CHEMBL190461	pain	R52	gtex	Uterus	4_75938887:G:A	4_75938887	4	75938887	-0.0114592	0.00138941	1.62e-16	1.59e-14	21.1196	30	0.88411	-0.00692388	0.00458388	0.14174	20.0417	29	0.891627	31	Inverse variance weighted (fixed effects)
NAAA	Negative modulator	INHIBITOR	cannabidiol	4	CHEMBL190461	DB09061	CHEMBL190461	West syndrome	G40	gtex	Uterus	4_75938887:G:A	4_75938887	4	75938887	-0.0114592	0.00138941	1.62e-16	1.59e-14	21.1196	30	0.88411	-0.00692388	0.00458388	0.14174	20.0417	29	0.891627	31	Inverse variance weighted (fixed effects)
NAAA	Negative modulator	INHIBITOR	cannabidiol	4	CHEMBL190461	DB09061	CHEMBL190461	Lennox-Gastaut syndrome	G40	gtex	Uterus	4_75938887:G:A	4_75938887	4	75938887	-0.0114592	0.00138941	1.62e-16	1.59e-14	21.1196	30	0.88411	-0.00692388	0.00458388	0.14174	20.0417	29	0.891627	31	Inverse variance weighted (fixed effects)
NAAA	Negative modulator	INHIBITOR	cannabidiol	4	CHEMBL190461	DB09061	CHEMBL190461	graft versus host disease	D89	gtex	Uterus	4_75938887:G:A	4_75938887	4	75938887	-0.0114592	0.00138941	1.62e-16	1.59e-14	21.1196	30	0.88411	-0.00692388	0.00458388	0.14174	20.0417	29	0.891627	31	Inverse variance weighted (fixed effects)
NAAA	Negative modulator	INHIBITOR	cannabidiol	4	CHEMBL190461	DB09061	CHEMBL190461	benign essential blepharospasm	G24	gtex	Uterus	4_75938887:G:A	4_75938887	4	75938887	-0.0114592	0.00138941	1.62e-16	1.59e-14	21.1196	30	0.88411	-0.00692388	0.00458388	0.14174	20.0417	29	0.891627	31	Inverse variance weighted (fixed effects)
NAAA	Negative modulator	INHIBITOR	cannabidiol	4	CHEMBL190461	DB09061	CHEMBL190461	childhood absence epilepsy	G40	gtex	Uterus	4_75938887:G:A	4_75938887	4	75938887	-0.0114592	0.00138941	1.62e-16	1.59e-14	21.1196	30	0.88411	-0.00692388	0.00458388	0.14174	20.0417	29	0.891627	31	Inverse variance weighted (fixed effects)
NAAA	Negative modulator	INHIBITOR	cannabidiol	4	CHEMBL190461	DB09061	CHEMBL190461	Rett syndrome	F84	gtex	Uterus	4_75938887:G:A	4_75938887	4	75938887	-0.0114592	0.00138941	1.62e-16	1.59e-14	21.1196	30	0.88411	-0.00692388	0.00458388	0.14174	20.0417	29	0.891627	31	Inverse variance weighted (fixed effects)
NAAA	Negative modulator	INHIBITOR	cannabidiol	4	CHEMBL190461	DB09061	CHEMBL190461	fragile X syndrome	Q99	gtex	Uterus	4_75938887:G:A	4_75938887	4	75938887	-0.0114592	0.00138941	1.62e-16	1.59e-14	21.1196	30	0.88411	-0.00692388	0.00458388	0.14174	20.0417	29	0.891627	31	Inverse variance weighted (fixed effects)
NAAA	Negative modulator	INHIBITOR	cannabidiol	4	CHEMBL190461	DB09061	CHEMBL190461	Sturge-Weber syndrome	Q85	gtex	Uterus	4_75938887:G:A	4_75938887	4	75938887	-0.0114592	0.00138941	1.62e-16	1.59e-14	21.1196	30	0.88411	-0.00692388	0.00458388	0.14174	20.0417	29	0.891627	31	Inverse variance weighted (fixed effects)
NAAA	Negative modulator	INHIBITOR	cannabidiol	4	CHEMBL190461	DB09061	CHEMBL190461	amyotrophic lateral sclerosis	G12	gtex	Uterus	4_75938887:G:A	4_75938887	4	75938887	-0.0114592	0.00138941	1.62e-16	1.59e-14	21.1196	30	0.88411	-0.00692388	0.00458388	0.14174	20.0417	29	0.891627	31	Inverse variance weighted (fixed effects)
NAAA	Negative modulator	INHIBITOR	cannabidiol	4	CHEMBL190461	DB09061	CHEMBL190461	Benign essential blepharospasm	G24	gtex	Uterus	4_75938887:G:A	4_75938887	4	75938887	-0.0114592	0.00138941	1.62e-16	1.59e-14	21.1196	30	0.88411	-0.00692388	0.00458388	0.14174	20.0417	29	0.891627	31	Inverse variance weighted (fixed effects)
NAAA	Negative modulator	INHIBITOR	cannabidiol	4	CHEMBL190461	DB09061	CHEMBL190461	developmental and epileptic encephalopathy	G40	gtex	Uterus	4_75938887:G:A	4_75938887	4	75938887	-0.0114592	0.00138941	1.62e-16	1.59e-14	21.1196	30	0.88411	-0.00692388	0.00458388	0.14174	20.0417	29	0.891627	31	Inverse variance weighted (fixed effects)
NAAA	Negative modulator	INHIBITOR	cannabidiol	4	CHEMBL190461	DB09061	CHEMBL190461	nicotine dependence	F17	gtex	Uterus	4_75938887:G:A	4_75938887	4	75938887	-0.0114592	0.00138941	1.62e-16	1.59e-14	21.1196	30	0.88411	-0.00692388	0.00458388	0.14174	20.0417	29	0.891627	31	Inverse variance weighted (fixed effects)
NAAA	Negative modulator	INHIBITOR	cannabidiol	4	CHEMBL190461	DB09061	CHEMBL190461	autism	F84	gtex	Uterus	4_75938887:G:A	4_75938887	4	75938887	-0.0114592	0.00138941	1.62e-16	1.59e-14	21.1196	30	0.88411	-0.00692388	0.00458388	0.14174	20.0417	29	0.891627	31	Inverse variance weighted (fixed effects)
NAAA	Negative modulator	INHIBITOR	cannabidiol	4	CHEMBL190461	DB09061	CHEMBL190461	autism spectrum disorder	F84	gtex	Uterus	4_75938887:G:A	4_75938887	4	75938887	-0.0114592	0.00138941	1.62e-16	1.59e-14	21.1196	30	0.88411	-0.00692388	0.00458388	0.14174	20.0417	29	0.891627	31	Inverse variance weighted (fixed effects)
NAAA	Negative modulator	INHIBITOR	cannabidiol	4	CHEMBL190461	DB09061	CHEMBL190461	peripheral neuropathy	G64	gtex	Uterus	4_75938887:G:A	4_75938887	4	75938887	-0.0114592	0.00138941	1.62e-16	1.59e-14	21.1196	30	0.88411	-0.00692388	0.00458388	0.14174	20.0417	29	0.891627	31	Inverse variance weighted (fixed effects)
NAAA	Negative modulator	INHIBITOR	cannabidiol	4	CHEMBL190461	DB09061	CHEMBL190461	peripheral neuropathy	G62	gtex	Uterus	4_75938887:G:A	4_75938887	4	75938887	-0.0114592	0.00138941	1.62e-16	1.59e-14	21.1196	30	0.88411	-0.00692388	0.00458388	0.14174	20.0417	29	0.891627	31	Inverse variance weighted (fixed effects)
NAAA	Negative modulator	INHIBITOR	cannabidiol	4	CHEMBL190461	DB09061	CHEMBL190461	cocaine dependence	F14	gtex	Uterus	4_75938887:G:A	4_75938887	4	75938887	-0.0114592	0.00138941	1.62e-16	1.59e-14	21.1196	30	0.88411	-0.00692388	0.00458388	0.14174	20.0417	29	0.891627	31	Inverse variance weighted (fixed effects)
NAAA	Negative modulator	INHIBITOR	cannabidiol	4	CHEMBL190461	DB09061	CHEMBL190461	post-traumatic stress disorder	F43	gtex	Uterus	4_75938887:G:A	4_75938887	4	75938887	-0.0114592	0.00138941	1.62e-16	1.59e-14	21.1196	30	0.88411	-0.00692388	0.00458388	0.14174	20.0417	29	0.891627	31	Inverse variance weighted (fixed effects)
NAAA	Negative modulator	INHIBITOR	cannabidiol	4	CHEMBL190461	DB09061	CHEMBL190461	ulcerative colitis	K51	gtex	Uterus	4_75938887:G:A	4_75938887	4	75938887	-0.0114592	0.00138941	1.62e-16	1.59e-14	21.1196	30	0.88411	-0.00692388	0.00458388	0.14174	20.0417	29	0.891627	31	Inverse variance weighted (fixed effects)
NAAA	Negative modulator	INHIBITOR	cannabidiol	4	CHEMBL190461	DB09061	CHEMBL190461	insomnia	F51	gtex	Uterus	4_75938887:G:A	4_75938887	4	75938887	-0.0114592	0.00138941	1.62e-16	1.59e-14	21.1196	30	0.88411	-0.00692388	0.00458388	0.14174	20.0417	29	0.891627	31	Inverse variance weighted (fixed effects)
NAAA	Negative modulator	INHIBITOR	cannabidiol	4	CHEMBL190461	DB09061	CHEMBL190461	osteoarthritis, knee	M17	gtex	Uterus	4_75938887:G:A	4_75938887	4	75938887	-0.0114592	0.00138941	1.62e-16	1.59e-14	21.1196	30	0.88411	-0.00692388	0.00458388	0.14174	20.0417	29	0.891627	31	Inverse variance weighted (fixed effects)
NAAA	Negative modulator	INHIBITOR	cannabidiol	4	CHEMBL190461	DB09061	CHEMBL190461	obsessive-compulsive disorder	F42	gtex	Uterus	4_75938887:G:A	4_75938887	4	75938887	-0.0114592	0.00138941	1.62e-16	1.59e-14	21.1196	30	0.88411	-0.00692388	0.00458388	0.14174	20.0417	29	0.891627	31	Inverse variance weighted (fixed effects)
NAAA	Negative modulator	INHIBITOR	cannabidiol	4	CHEMBL190461	DB09061	CHEMBL190461	Cognitive impairment	R54	gtex	Uterus	4_75938887:G:A	4_75938887	4	75938887	-0.0114592	0.00138941	1.62e-16	1.59e-14	21.1196	30	0.88411	-0.00692388	0.00458388	0.14174	20.0417	29	0.891627	31	Inverse variance weighted (fixed effects)
NAAA	Negative modulator	INHIBITOR	cannabidiol	4	CHEMBL190461	DB09061	CHEMBL190461	amyotrophic lateral sclerosis	CUSTOM_MND	gtex	Uterus	4_75938887:G:A	4_75938887	4	75938887	-0.0114592	0.00138941	1.62e-16	1.59e-14	21.1196	30	0.88411	-0.00692388	0.00458388	0.14174	20.0417	29	0.891627	31	Inverse variance weighted (fixed effects)
NAAA	Negative modulator	INHIBITOR	cannabidiol	4	CHEMBL190461	DB09061	CHEMBL190461	Cognitive impairment	R41	gtex	Uterus	4_75938887:G:A	4_75938887	4	75938887	-0.0114592	0.00138941	1.62e-16	1.59e-14	21.1196	30	0.88411	-0.00692388	0.00458388	0.14174	20.0417	29	0.891627	31	Inverse variance weighted (fixed effects)
NAAA	Negative modulator	INHIBITOR	cannabidiol	4	CHEMBL190461	DB09061	CHEMBL190461	Hair-pulling	F63	gtex	Uterus	4_75938887:G:A	4_75938887	4	75938887	-0.0114592	0.00138941	1.62e-16	1.59e-14	21.1196	30	0.88411	-0.00692388	0.00458388	0.14174	20.0417	29	0.891627	31	Inverse variance weighted (fixed effects)
NAAA	Negative modulator	INHIBITOR	cannabidiol	4	CHEMBL190461	DB09061	CHEMBL190461	Seizure	R56	gtex	Uterus	4_75938887:G:A	4_75938887	4	75938887	-0.0114592	0.00138941	1.62e-16	1.59e-14	21.1196	30	0.88411	-0.00692388	0.00458388	0.14174	20.0417	29	0.891627	31	Inverse variance weighted (fixed effects)
NAAA	Negative modulator	INHIBITOR	cannabidiol	4	CHEMBL190461	DB09061	CHEMBL190461	Seizure	G40	gtex	Uterus	4_75938887:G:A	4_75938887	4	75938887	-0.0114592	0.00138941	1.62e-16	1.59e-14	21.1196	30	0.88411	-0.00692388	0.00458388	0.14174	20.0417	29	0.891627	31	Inverse variance weighted (fixed effects)
NAAA	Negative modulator	INHIBITOR	cannabidiol	4	CHEMBL190461	DB09061	CHEMBL190461	Intellectual disability	F79	gtex	Uterus	4_75938887:G:A	4_75938887	4	75938887	-0.0114592	0.00138941	1.62e-16	1.59e-14	21.1196	30	0.88411	-0.00692388	0.00458388	0.14174	20.0417	29	0.891627	31	Inverse variance weighted (fixed effects)
NAAA	Negative modulator	INHIBITOR	cannabidiol	4	CHEMBL190461	DB09061	CHEMBL190461	Intellectual disability	F70	gtex	Uterus	4_75938887:G:A	4_75938887	4	75938887	-0.0114592	0.00138941	1.62e-16	1.59e-14	21.1196	30	0.88411	-0.00692388	0.00458388	0.14174	20.0417	29	0.891627	31	Inverse variance weighted (fixed effects)
NAAA	Negative modulator	INHIBITOR	cannabidiol	4	CHEMBL190461	DB09061	CHEMBL190461	Prader-Willi syndrome	Q87	gtex	Uterus	4_75938887:G:A	4_75938887	4	75938887	-0.0114592	0.00138941	1.62e-16	1.59e-14	21.1196	30	0.88411	-0.00692388	0.00458388	0.14174	20.0417	29	0.891627	31	Inverse variance weighted (fixed effects)
NAAA	Negative modulator	INHIBITOR	cannabidiol	4	CHEMBL190461	DB09061	CHEMBL190461	Huntington disease	G10	gtex	Uterus	4_75938887:G:A	4_75938887	4	75938887	-0.0114592	0.00138941	1.62e-16	1.59e-14	21.1196	30	0.88411	-0.00692388	0.00458388	0.14174	20.0417	29	0.891627	31	Inverse variance weighted (fixed effects)
NAAA	Negative modulator	INHIBITOR	cannabidiol	4	CHEMBL190461	DB09061	CHEMBL190461	alcohol dependence	F10	gtex	Uterus	4_75938887:G:A	4_75938887	4	75938887	-0.0114592	0.00138941	1.62e-16	1.59e-14	21.1196	30	0.88411	-0.00692388	0.00458388	0.14174	20.0417	29	0.891627	31	Inverse variance weighted (fixed effects)
NAAA	Negative modulator	INHIBITOR	cannabidiol	4	CHEMBL190461	DB09061	CHEMBL190461	migraine disorder	G43	gtex	Uterus	4_75938887:G:A	4_75938887	4	75938887	-0.0114592	0.00138941	1.62e-16	1.59e-14	21.1196	30	0.88411	-0.00692388	0.00458388	0.14174	20.0417	29	0.891627	31	Inverse variance weighted (fixed effects)
NAAA	Negative modulator	INHIBITOR	cannabidiol	4	CHEMBL190461	DB09061	CHEMBL190461	Parkinson disease	G20	gtex	Uterus	4_75938887:G:A	4_75938887	4	75938887	-0.0114592	0.00138941	1.62e-16	1.59e-14	21.1196	30	0.88411	-0.00692388	0.00458388	0.14174	20.0417	29	0.891627	31	Inverse variance weighted (fixed effects)
NAAA	Negative modulator	INHIBITOR	cannabidiol	4	CHEMBL190461	DB09061	CHEMBL190461	schizophrenia	F20	gtex	Uterus	4_75938887:G:A	4_75938887	4	75938887	-0.0114592	0.00138941	1.62e-16	1.59e-14	21.1196	30	0.88411	-0.00692388	0.00458388	0.14174	20.0417	29	0.891627	31	Inverse variance weighted (fixed effects)
NAAA	Negative modulator	INHIBITOR	cannabidiol	4	CHEMBL190461	DB09061	CHEMBL190461	bipolar disorder	F31	gtex	Uterus	4_75938887:G:A	4_75938887	4	75938887	-0.0114592	0.00138941	1.62e-16	1.59e-14	21.1196	30	0.88411	-0.00692388	0.00458388	0.14174	20.0417	29	0.891627	31	Inverse variance weighted (fixed effects)
NAAA	Negative modulator	INHIBITOR	cannabidiol	4	CHEMBL190461	DB09061	CHEMBL190461	ulcerative colitis	K50	gtex	Whole_Blood	4_76012292:A:G	4_76012292	4	76012292	-0.0114592	0.00138941	1.62e-16	1.59e-14	21.1196	30	0.88411	-0.00692388	0.00458388	0.14174	20.0417	29	0.891627	31	Inverse variance weighted (fixed effects)
NAAA	Negative modulator	INHIBITOR	cannabidiol	4	CHEMBL190461	DB09061	CHEMBL190461	ulcerative colitis	CUSTOM_IBD	gtex	Whole_Blood	4_76012292:A:G	4_76012292	4	76012292	-0.0114592	0.00138941	1.62e-16	1.59e-14	21.1196	30	0.88411	-0.00692388	0.00458388	0.14174	20.0417	29	0.891627	31	Inverse variance weighted (fixed effects)
NAAA	Negative modulator	INHIBITOR	cannabidiol	4	CHEMBL190461	DB09061	CHEMBL190461	epilepsy	G40	gtex	Whole_Blood	4_76012292:A:G	4_76012292	4	76012292	-0.0114592	0.00138941	1.62e-16	1.59e-14	21.1196	30	0.88411	-0.00692388	0.00458388	0.14174	20.0417	29	0.891627	31	Inverse variance weighted (fixed effects)
NAAA	Negative modulator	INHIBITOR	cannabidiol	4	CHEMBL190461	DB09061	CHEMBL190461	diabetic neuropathy	G63	gtex	Whole_Blood	4_76012292:A:G	4_76012292	4	76012292	-0.0114592	0.00138941	1.62e-16	1.59e-14	21.1196	30	0.88411	-0.00692388	0.00458388	0.14174	20.0417	29	0.891627	31	Inverse variance weighted (fixed effects)
NAAA	Negative modulator	INHIBITOR	cannabidiol	4	CHEMBL190461	DB09061	CHEMBL190461	pain	R07	gtex	Whole_Blood	4_76012292:A:G	4_76012292	4	76012292	-0.0114592	0.00138941	1.62e-16	1.59e-14	21.1196	30	0.88411	-0.00692388	0.00458388	0.14174	20.0417	29	0.891627	31	Inverse variance weighted (fixed effects)
NAAA	Negative modulator	INHIBITOR	cannabidiol	4	CHEMBL190461	DB09061	CHEMBL190461	psoriatic arthritis	M07	gtex	Whole_Blood	4_76012292:A:G	4_76012292	4	76012292	-0.0114592	0.00138941	1.62e-16	1.59e-14	21.1196	30	0.88411	-0.00692388	0.00458388	0.14174	20.0417	29	0.891627	31	Inverse variance weighted (fixed effects)
NAAA	Negative modulator	INHIBITOR	cannabidiol	4	CHEMBL190461	DB09061	CHEMBL190461	psoriatic arthritis	L40	gtex	Whole_Blood	4_76012292:A:G	4_76012292	4	76012292	-0.0114592	0.00138941	1.62e-16	1.59e-14	21.1196	30	0.88411	-0.00692388	0.00458388	0.14174	20.0417	29	0.891627	31	Inverse variance weighted (fixed effects)
NAAA	Negative modulator	INHIBITOR	cannabidiol	4	CHEMBL190461	DB09061	CHEMBL190461	psoriatic arthritis	CUSTOM_PSA	gtex	Whole_Blood	4_76012292:A:G	4_76012292	4	76012292	-0.0114592	0.00138941	1.62e-16	1.59e-14	21.1196	30	0.88411	-0.00692388	0.00458388	0.14174	20.0417	29	0.891627	31	Inverse variance weighted (fixed effects)
NAAA	Negative modulator	INHIBITOR	cannabidiol	4	CHEMBL190461	DB09061	CHEMBL190461	fibromyalgia	M79	gtex	Whole_Blood	4_76012292:A:G	4_76012292	4	76012292	-0.0114592	0.00138941	1.62e-16	1.59e-14	21.1196	30	0.88411	-0.00692388	0.00458388	0.14174	20.0417	29	0.891627	31	Inverse variance weighted (fixed effects)
NAAA	Negative modulator	INHIBITOR	cannabidiol	4	CHEMBL190461	DB09061	CHEMBL190461	Autoimmune Hepatitis	K75	gtex	Whole_Blood	4_76012292:A:G	4_76012292	4	76012292	-0.0114592	0.00138941	1.62e-16	1.59e-14	21.1196	30	0.88411	-0.00692388	0.00458388	0.14174	20.0417	29	0.891627	31	Inverse variance weighted (fixed effects)
NAAA	Negative modulator	INHIBITOR	cannabidiol	4	CHEMBL190461	DB09061	CHEMBL190461	opioid dependence	F11	gtex	Whole_Blood	4_76012292:A:G	4_76012292	4	76012292	-0.0114592	0.00138941	1.62e-16	1.59e-14	21.1196	30	0.88411	-0.00692388	0.00458388	0.14174	20.0417	29	0.891627	31	Inverse variance weighted (fixed effects)
NAAA	Negative modulator	INHIBITOR	cannabidiol	4	CHEMBL190461	DB09061	CHEMBL190461	schizoaffective disorder	F25	gtex	Whole_Blood	4_76012292:A:G	4_76012292	4	76012292	-0.0114592	0.00138941	1.62e-16	1.59e-14	21.1196	30	0.88411	-0.00692388	0.00458388	0.14174	20.0417	29	0.891627	31	Inverse variance weighted (fixed effects)
NAAA	Negative modulator	INHIBITOR	cannabidiol	4	CHEMBL190461	DB09061	CHEMBL190461	anxiety	R45	gtex	Whole_Blood	4_76012292:A:G	4_76012292	4	76012292	-0.0114592	0.00138941	1.62e-16	1.59e-14	21.1196	30	0.88411	-0.00692388	0.00458388	0.14174	20.0417	29	0.891627	31	Inverse variance weighted (fixed effects)
NAAA	Negative modulator	INHIBITOR	cannabidiol	4	CHEMBL190461	DB09061	CHEMBL190461	anxiety	F41	gtex	Whole_Blood	4_76012292:A:G	4_76012292	4	76012292	-0.0114592	0.00138941	1.62e-16	1.59e-14	21.1196	30	0.88411	-0.00692388	0.00458388	0.14174	20.0417	29	0.891627	31	Inverse variance weighted (fixed effects)
NAAA	Negative modulator	INHIBITOR	cannabidiol	4	CHEMBL190461	DB09061	CHEMBL190461	Tourette syndrome	F95	gtex	Whole_Blood	4_76012292:A:G	4_76012292	4	76012292	-0.0114592	0.00138941	1.62e-16	1.59e-14	21.1196	30	0.88411	-0.00692388	0.00458388	0.14174	20.0417	29	0.891627	31	Inverse variance weighted (fixed effects)
NAAA	Negative modulator	INHIBITOR	cannabidiol	4	CHEMBL190461	DB09061	CHEMBL190461	insomnia	G47	gtex	Whole_Blood	4_76012292:A:G	4_76012292	4	76012292	-0.0114592	0.00138941	1.62e-16	1.59e-14	21.1196	30	0.88411	-0.00692388	0.00458388	0.14174	20.0417	29	0.891627	31	Inverse variance weighted (fixed effects)
NAAA	Negative modulator	INHIBITOR	cannabidiol	4	CHEMBL190461	DB09061	CHEMBL190461	social anxiety disorder	F40	gtex	Whole_Blood	4_76012292:A:G	4_76012292	4	76012292	-0.0114592	0.00138941	1.62e-16	1.59e-14	21.1196	30	0.88411	-0.00692388	0.00458388	0.14174	20.0417	29	0.891627	31	Inverse variance weighted (fixed effects)
NAAA	Negative modulator	INHIBITOR	cannabidiol	4	CHEMBL190461	DB09061	CHEMBL190461	diabetic neuropathy	G59	gtex	Whole_Blood	4_76012292:A:G	4_76012292	4	76012292	-0.0114592	0.00138941	1.62e-16	1.59e-14	21.1196	30	0.88411	-0.00692388	0.00458388	0.14174	20.0417	29	0.891627	31	Inverse variance weighted (fixed effects)
NAAA	Negative modulator	INHIBITOR	cannabidiol	4	CHEMBL190461	DB09061	CHEMBL190461	myocarditis	I51	gtex	Whole_Blood	4_76012292:A:G	4_76012292	4	76012292	-0.0114592	0.00138941	1.62e-16	1.59e-14	21.1196	30	0.88411	-0.00692388	0.00458388	0.14174	20.0417	29	0.891627	31	Inverse variance weighted (fixed effects)
NAAA	Negative modulator	INHIBITOR	cannabidiol	4	CHEMBL190461	DB09061	CHEMBL190461	Sleep Disorder	G47	gtex	Whole_Blood	4_76012292:A:G	4_76012292	4	76012292	-0.0114592	0.00138941	1.62e-16	1.59e-14	21.1196	30	0.88411	-0.00692388	0.00458388	0.14174	20.0417	29	0.891627	31	Inverse variance weighted (fixed effects)
NAAA	Negative modulator	INHIBITOR	cannabidiol	4	CHEMBL190461	DB09061	CHEMBL190461	pericarditis	I31	gtex	Whole_Blood	4_76012292:A:G	4_76012292	4	76012292	-0.0114592	0.00138941	1.62e-16	1.59e-14	21.1196	30	0.88411	-0.00692388	0.00458388	0.14174	20.0417	29	0.891627	31	Inverse variance weighted (fixed effects)
NAAA	Negative modulator	INHIBITOR	cannabidiol	4	CHEMBL190461	DB09061	CHEMBL190461	pericarditis	I30	gtex	Whole_Blood	4_76012292:A:G	4_76012292	4	76012292	-0.0114592	0.00138941	1.62e-16	1.59e-14	21.1196	30	0.88411	-0.00692388	0.00458388	0.14174	20.0417	29	0.891627	31	Inverse variance weighted (fixed effects)
NAAA	Negative modulator	INHIBITOR	cannabidiol	4	CHEMBL190461	DB09061	CHEMBL190461	cannabis dependence	F12	gtex	Whole_Blood	4_76012292:A:G	4_76012292	4	76012292	-0.0114592	0.00138941	1.62e-16	1.59e-14	21.1196	30	0.88411	-0.00692388	0.00458388	0.14174	20.0417	29	0.891627	31	Inverse variance weighted (fixed effects)
NAAA	Negative modulator	INHIBITOR	cannabidiol	4	CHEMBL190461	DB09061	CHEMBL190461	pain	R52	gtex	Whole_Blood	4_76012292:A:G	4_76012292	4	76012292	-0.0114592	0.00138941	1.62e-16	1.59e-14	21.1196	30	0.88411	-0.00692388	0.00458388	0.14174	20.0417	29	0.891627	31	Inverse variance weighted (fixed effects)
NAAA	Negative modulator	INHIBITOR	cannabidiol	4	CHEMBL190461	DB09061	CHEMBL190461	West syndrome	G40	gtex	Whole_Blood	4_76012292:A:G	4_76012292	4	76012292	-0.0114592	0.00138941	1.62e-16	1.59e-14	21.1196	30	0.88411	-0.00692388	0.00458388	0.14174	20.0417	29	0.891627	31	Inverse variance weighted (fixed effects)
NAAA	Negative modulator	INHIBITOR	cannabidiol	4	CHEMBL190461	DB09061	CHEMBL190461	Lennox-Gastaut syndrome	G40	gtex	Whole_Blood	4_76012292:A:G	4_76012292	4	76012292	-0.0114592	0.00138941	1.62e-16	1.59e-14	21.1196	30	0.88411	-0.00692388	0.00458388	0.14174	20.0417	29	0.891627	31	Inverse variance weighted (fixed effects)
NAAA	Negative modulator	INHIBITOR	cannabidiol	4	CHEMBL190461	DB09061	CHEMBL190461	graft versus host disease	D89	gtex	Whole_Blood	4_76012292:A:G	4_76012292	4	76012292	-0.0114592	0.00138941	1.62e-16	1.59e-14	21.1196	30	0.88411	-0.00692388	0.00458388	0.14174	20.0417	29	0.891627	31	Inverse variance weighted (fixed effects)
NAAA	Negative modulator	INHIBITOR	cannabidiol	4	CHEMBL190461	DB09061	CHEMBL190461	benign essential blepharospasm	G24	gtex	Whole_Blood	4_76012292:A:G	4_76012292	4	76012292	-0.0114592	0.00138941	1.62e-16	1.59e-14	21.1196	30	0.88411	-0.00692388	0.00458388	0.14174	20.0417	29	0.891627	31	Inverse variance weighted (fixed effects)
NAAA	Negative modulator	INHIBITOR	cannabidiol	4	CHEMBL190461	DB09061	CHEMBL190461	childhood absence epilepsy	G40	gtex	Whole_Blood	4_76012292:A:G	4_76012292	4	76012292	-0.0114592	0.00138941	1.62e-16	1.59e-14	21.1196	30	0.88411	-0.00692388	0.00458388	0.14174	20.0417	29	0.891627	31	Inverse variance weighted (fixed effects)
NAAA	Negative modulator	INHIBITOR	cannabidiol	4	CHEMBL190461	DB09061	CHEMBL190461	Rett syndrome	F84	gtex	Whole_Blood	4_76012292:A:G	4_76012292	4	76012292	-0.0114592	0.00138941	1.62e-16	1.59e-14	21.1196	30	0.88411	-0.00692388	0.00458388	0.14174	20.0417	29	0.891627	31	Inverse variance weighted (fixed effects)
NAAA	Negative modulator	INHIBITOR	cannabidiol	4	CHEMBL190461	DB09061	CHEMBL190461	fragile X syndrome	Q99	gtex	Whole_Blood	4_76012292:A:G	4_76012292	4	76012292	-0.0114592	0.00138941	1.62e-16	1.59e-14	21.1196	30	0.88411	-0.00692388	0.00458388	0.14174	20.0417	29	0.891627	31	Inverse variance weighted (fixed effects)
NAAA	Negative modulator	INHIBITOR	cannabidiol	4	CHEMBL190461	DB09061	CHEMBL190461	Sturge-Weber syndrome	Q85	gtex	Whole_Blood	4_76012292:A:G	4_76012292	4	76012292	-0.0114592	0.00138941	1.62e-16	1.59e-14	21.1196	30	0.88411	-0.00692388	0.00458388	0.14174	20.0417	29	0.891627	31	Inverse variance weighted (fixed effects)
NAAA	Negative modulator	INHIBITOR	cannabidiol	4	CHEMBL190461	DB09061	CHEMBL190461	amyotrophic lateral sclerosis	G12	gtex	Whole_Blood	4_76012292:A:G	4_76012292	4	76012292	-0.0114592	0.00138941	1.62e-16	1.59e-14	21.1196	30	0.88411	-0.00692388	0.00458388	0.14174	20.0417	29	0.891627	31	Inverse variance weighted (fixed effects)
NAAA	Negative modulator	INHIBITOR	cannabidiol	4	CHEMBL190461	DB09061	CHEMBL190461	Benign essential blepharospasm	G24	gtex	Whole_Blood	4_76012292:A:G	4_76012292	4	76012292	-0.0114592	0.00138941	1.62e-16	1.59e-14	21.1196	30	0.88411	-0.00692388	0.00458388	0.14174	20.0417	29	0.891627	31	Inverse variance weighted (fixed effects)
NAAA	Negative modulator	INHIBITOR	cannabidiol	4	CHEMBL190461	DB09061	CHEMBL190461	developmental and epileptic encephalopathy	G40	gtex	Whole_Blood	4_76012292:A:G	4_76012292	4	76012292	-0.0114592	0.00138941	1.62e-16	1.59e-14	21.1196	30	0.88411	-0.00692388	0.00458388	0.14174	20.0417	29	0.891627	31	Inverse variance weighted (fixed effects)
NAAA	Negative modulator	INHIBITOR	cannabidiol	4	CHEMBL190461	DB09061	CHEMBL190461	nicotine dependence	F17	gtex	Whole_Blood	4_76012292:A:G	4_76012292	4	76012292	-0.0114592	0.00138941	1.62e-16	1.59e-14	21.1196	30	0.88411	-0.00692388	0.00458388	0.14174	20.0417	29	0.891627	31	Inverse variance weighted (fixed effects)
NAAA	Negative modulator	INHIBITOR	cannabidiol	4	CHEMBL190461	DB09061	CHEMBL190461	autism	F84	gtex	Whole_Blood	4_76012292:A:G	4_76012292	4	76012292	-0.0114592	0.00138941	1.62e-16	1.59e-14	21.1196	30	0.88411	-0.00692388	0.00458388	0.14174	20.0417	29	0.891627	31	Inverse variance weighted (fixed effects)
NAAA	Negative modulator	INHIBITOR	cannabidiol	4	CHEMBL190461	DB09061	CHEMBL190461	autism spectrum disorder	F84	gtex	Whole_Blood	4_76012292:A:G	4_76012292	4	76012292	-0.0114592	0.00138941	1.62e-16	1.59e-14	21.1196	30	0.88411	-0.00692388	0.00458388	0.14174	20.0417	29	0.891627	31	Inverse variance weighted (fixed effects)
NAAA	Negative modulator	INHIBITOR	cannabidiol	4	CHEMBL190461	DB09061	CHEMBL190461	peripheral neuropathy	G64	gtex	Whole_Blood	4_76012292:A:G	4_76012292	4	76012292	-0.0114592	0.00138941	1.62e-16	1.59e-14	21.1196	30	0.88411	-0.00692388	0.00458388	0.14174	20.0417	29	0.891627	31	Inverse variance weighted (fixed effects)
NAAA	Negative modulator	INHIBITOR	cannabidiol	4	CHEMBL190461	DB09061	CHEMBL190461	peripheral neuropathy	G62	gtex	Whole_Blood	4_76012292:A:G	4_76012292	4	76012292	-0.0114592	0.00138941	1.62e-16	1.59e-14	21.1196	30	0.88411	-0.00692388	0.00458388	0.14174	20.0417	29	0.891627	31	Inverse variance weighted (fixed effects)
NAAA	Negative modulator	INHIBITOR	cannabidiol	4	CHEMBL190461	DB09061	CHEMBL190461	cocaine dependence	F14	gtex	Whole_Blood	4_76012292:A:G	4_76012292	4	76012292	-0.0114592	0.00138941	1.62e-16	1.59e-14	21.1196	30	0.88411	-0.00692388	0.00458388	0.14174	20.0417	29	0.891627	31	Inverse variance weighted (fixed effects)
NAAA	Negative modulator	INHIBITOR	cannabidiol	4	CHEMBL190461	DB09061	CHEMBL190461	post-traumatic stress disorder	F43	gtex	Whole_Blood	4_76012292:A:G	4_76012292	4	76012292	-0.0114592	0.00138941	1.62e-16	1.59e-14	21.1196	30	0.88411	-0.00692388	0.00458388	0.14174	20.0417	29	0.891627	31	Inverse variance weighted (fixed effects)
NAAA	Negative modulator	INHIBITOR	cannabidiol	4	CHEMBL190461	DB09061	CHEMBL190461	ulcerative colitis	K51	gtex	Whole_Blood	4_76012292:A:G	4_76012292	4	76012292	-0.0114592	0.00138941	1.62e-16	1.59e-14	21.1196	30	0.88411	-0.00692388	0.00458388	0.14174	20.0417	29	0.891627	31	Inverse variance weighted (fixed effects)
NAAA	Negative modulator	INHIBITOR	cannabidiol	4	CHEMBL190461	DB09061	CHEMBL190461	insomnia	F51	gtex	Whole_Blood	4_76012292:A:G	4_76012292	4	76012292	-0.0114592	0.00138941	1.62e-16	1.59e-14	21.1196	30	0.88411	-0.00692388	0.00458388	0.14174	20.0417	29	0.891627	31	Inverse variance weighted (fixed effects)
NAAA	Negative modulator	INHIBITOR	cannabidiol	4	CHEMBL190461	DB09061	CHEMBL190461	osteoarthritis, knee	M17	gtex	Whole_Blood	4_76012292:A:G	4_76012292	4	76012292	-0.0114592	0.00138941	1.62e-16	1.59e-14	21.1196	30	0.88411	-0.00692388	0.00458388	0.14174	20.0417	29	0.891627	31	Inverse variance weighted (fixed effects)
NAAA	Negative modulator	INHIBITOR	cannabidiol	4	CHEMBL190461	DB09061	CHEMBL190461	obsessive-compulsive disorder	F42	gtex	Whole_Blood	4_76012292:A:G	4_76012292	4	76012292	-0.0114592	0.00138941	1.62e-16	1.59e-14	21.1196	30	0.88411	-0.00692388	0.00458388	0.14174	20.0417	29	0.891627	31	Inverse variance weighted (fixed effects)
NAAA	Negative modulator	INHIBITOR	cannabidiol	4	CHEMBL190461	DB09061	CHEMBL190461	Cognitive impairment	R54	gtex	Whole_Blood	4_76012292:A:G	4_76012292	4	76012292	-0.0114592	0.00138941	1.62e-16	1.59e-14	21.1196	30	0.88411	-0.00692388	0.00458388	0.14174	20.0417	29	0.891627	31	Inverse variance weighted (fixed effects)
NAAA	Negative modulator	INHIBITOR	cannabidiol	4	CHEMBL190461	DB09061	CHEMBL190461	amyotrophic lateral sclerosis	CUSTOM_MND	gtex	Whole_Blood	4_76012292:A:G	4_76012292	4	76012292	-0.0114592	0.00138941	1.62e-16	1.59e-14	21.1196	30	0.88411	-0.00692388	0.00458388	0.14174	20.0417	29	0.891627	31	Inverse variance weighted (fixed effects)
NAAA	Negative modulator	INHIBITOR	cannabidiol	4	CHEMBL190461	DB09061	CHEMBL190461	Cognitive impairment	R41	gtex	Whole_Blood	4_76012292:A:G	4_76012292	4	76012292	-0.0114592	0.00138941	1.62e-16	1.59e-14	21.1196	30	0.88411	-0.00692388	0.00458388	0.14174	20.0417	29	0.891627	31	Inverse variance weighted (fixed effects)
NAAA	Negative modulator	INHIBITOR	cannabidiol	4	CHEMBL190461	DB09061	CHEMBL190461	Hair-pulling	F63	gtex	Whole_Blood	4_76012292:A:G	4_76012292	4	76012292	-0.0114592	0.00138941	1.62e-16	1.59e-14	21.1196	30	0.88411	-0.00692388	0.00458388	0.14174	20.0417	29	0.891627	31	Inverse variance weighted (fixed effects)
NAAA	Negative modulator	INHIBITOR	cannabidiol	4	CHEMBL190461	DB09061	CHEMBL190461	Seizure	R56	gtex	Whole_Blood	4_76012292:A:G	4_76012292	4	76012292	-0.0114592	0.00138941	1.62e-16	1.59e-14	21.1196	30	0.88411	-0.00692388	0.00458388	0.14174	20.0417	29	0.891627	31	Inverse variance weighted (fixed effects)
NAAA	Negative modulator	INHIBITOR	cannabidiol	4	CHEMBL190461	DB09061	CHEMBL190461	Seizure	G40	gtex	Whole_Blood	4_76012292:A:G	4_76012292	4	76012292	-0.0114592	0.00138941	1.62e-16	1.59e-14	21.1196	30	0.88411	-0.00692388	0.00458388	0.14174	20.0417	29	0.891627	31	Inverse variance weighted (fixed effects)
NAAA	Negative modulator	INHIBITOR	cannabidiol	4	CHEMBL190461	DB09061	CHEMBL190461	Intellectual disability	F79	gtex	Whole_Blood	4_76012292:A:G	4_76012292	4	76012292	-0.0114592	0.00138941	1.62e-16	1.59e-14	21.1196	30	0.88411	-0.00692388	0.00458388	0.14174	20.0417	29	0.891627	31	Inverse variance weighted (fixed effects)
NAAA	Negative modulator	INHIBITOR	cannabidiol	4	CHEMBL190461	DB09061	CHEMBL190461	Intellectual disability	F70	gtex	Whole_Blood	4_76012292:A:G	4_76012292	4	76012292	-0.0114592	0.00138941	1.62e-16	1.59e-14	21.1196	30	0.88411	-0.00692388	0.00458388	0.14174	20.0417	29	0.891627	31	Inverse variance weighted (fixed effects)
NAAA	Negative modulator	INHIBITOR	cannabidiol	4	CHEMBL190461	DB09061	CHEMBL190461	Prader-Willi syndrome	Q87	gtex	Whole_Blood	4_76012292:A:G	4_76012292	4	76012292	-0.0114592	0.00138941	1.62e-16	1.59e-14	21.1196	30	0.88411	-0.00692388	0.00458388	0.14174	20.0417	29	0.891627	31	Inverse variance weighted (fixed effects)
NAAA	Negative modulator	INHIBITOR	cannabidiol	4	CHEMBL190461	DB09061	CHEMBL190461	Huntington disease	G10	gtex	Whole_Blood	4_76012292:A:G	4_76012292	4	76012292	-0.0114592	0.00138941	1.62e-16	1.59e-14	21.1196	30	0.88411	-0.00692388	0.00458388	0.14174	20.0417	29	0.891627	31	Inverse variance weighted (fixed effects)
NAAA	Negative modulator	INHIBITOR	cannabidiol	4	CHEMBL190461	DB09061	CHEMBL190461	alcohol dependence	F10	gtex	Whole_Blood	4_76012292:A:G	4_76012292	4	76012292	-0.0114592	0.00138941	1.62e-16	1.59e-14	21.1196	30	0.88411	-0.00692388	0.00458388	0.14174	20.0417	29	0.891627	31	Inverse variance weighted (fixed effects)
NAAA	Negative modulator	INHIBITOR	cannabidiol	4	CHEMBL190461	DB09061	CHEMBL190461	migraine disorder	G43	gtex	Whole_Blood	4_76012292:A:G	4_76012292	4	76012292	-0.0114592	0.00138941	1.62e-16	1.59e-14	21.1196	30	0.88411	-0.00692388	0.00458388	0.14174	20.0417	29	0.891627	31	Inverse variance weighted (fixed effects)
NAAA	Negative modulator	INHIBITOR	cannabidiol	4	CHEMBL190461	DB09061	CHEMBL190461	Parkinson disease	G20	gtex	Whole_Blood	4_76012292:A:G	4_76012292	4	76012292	-0.0114592	0.00138941	1.62e-16	1.59e-14	21.1196	30	0.88411	-0.00692388	0.00458388	0.14174	20.0417	29	0.891627	31	Inverse variance weighted (fixed effects)
NAAA	Negative modulator	INHIBITOR	cannabidiol	4	CHEMBL190461	DB09061	CHEMBL190461	schizophrenia	F20	gtex	Whole_Blood	4_76012292:A:G	4_76012292	4	76012292	-0.0114592	0.00138941	1.62e-16	1.59e-14	21.1196	30	0.88411	-0.00692388	0.00458388	0.14174	20.0417	29	0.891627	31	Inverse variance weighted (fixed effects)
NAAA	Negative modulator	INHIBITOR	cannabidiol	4	CHEMBL190461	DB09061	CHEMBL190461	bipolar disorder	F31	gtex	Whole_Blood	4_76012292:A:G	4_76012292	4	76012292	-0.0114592	0.00138941	1.62e-16	1.59e-14	21.1196	30	0.88411	-0.00692388	0.00458388	0.14174	20.0417	29	0.891627	31	Inverse variance weighted (fixed effects)
NAAA	Negative modulator	INHIBITOR	cannabidiol	4	CHEMBL190461	DB09061	CHEMBL190461	ulcerative colitis	K50	gtex	Esophagus_Mucosa	4_75912935:G:A	4_75912935	4	75912935	-0.0114592	0.00138941	1.62e-16	1.59e-14	21.1196	30	0.88411	-0.00692388	0.00458388	0.14174	20.0417	29	0.891627	31	Inverse variance weighted (fixed effects)
NAAA	Negative modulator	INHIBITOR	cannabidiol	4	CHEMBL190461	DB09061	CHEMBL190461	ulcerative colitis	CUSTOM_IBD	gtex	Esophagus_Mucosa	4_75912935:G:A	4_75912935	4	75912935	-0.0114592	0.00138941	1.62e-16	1.59e-14	21.1196	30	0.88411	-0.00692388	0.00458388	0.14174	20.0417	29	0.891627	31	Inverse variance weighted (fixed effects)
NAAA	Negative modulator	INHIBITOR	cannabidiol	4	CHEMBL190461	DB09061	CHEMBL190461	epilepsy	G40	gtex	Esophagus_Mucosa	4_75912935:G:A	4_75912935	4	75912935	-0.0114592	0.00138941	1.62e-16	1.59e-14	21.1196	30	0.88411	-0.00692388	0.00458388	0.14174	20.0417	29	0.891627	31	Inverse variance weighted (fixed effects)
NAAA	Negative modulator	INHIBITOR	cannabidiol	4	CHEMBL190461	DB09061	CHEMBL190461	diabetic neuropathy	G63	gtex	Esophagus_Mucosa	4_75912935:G:A	4_75912935	4	75912935	-0.0114592	0.00138941	1.62e-16	1.59e-14	21.1196	30	0.88411	-0.00692388	0.00458388	0.14174	20.0417	29	0.891627	31	Inverse variance weighted (fixed effects)
NAAA	Negative modulator	INHIBITOR	cannabidiol	4	CHEMBL190461	DB09061	CHEMBL190461	pain	R07	gtex	Esophagus_Mucosa	4_75912935:G:A	4_75912935	4	75912935	-0.0114592	0.00138941	1.62e-16	1.59e-14	21.1196	30	0.88411	-0.00692388	0.00458388	0.14174	20.0417	29	0.891627	31	Inverse variance weighted (fixed effects)
NAAA	Negative modulator	INHIBITOR	cannabidiol	4	CHEMBL190461	DB09061	CHEMBL190461	psoriatic arthritis	M07	gtex	Esophagus_Mucosa	4_75912935:G:A	4_75912935	4	75912935	-0.0114592	0.00138941	1.62e-16	1.59e-14	21.1196	30	0.88411	-0.00692388	0.00458388	0.14174	20.0417	29	0.891627	31	Inverse variance weighted (fixed effects)
NAAA	Negative modulator	INHIBITOR	cannabidiol	4	CHEMBL190461	DB09061	CHEMBL190461	psoriatic arthritis	L40	gtex	Esophagus_Mucosa	4_75912935:G:A	4_75912935	4	75912935	-0.0114592	0.00138941	1.62e-16	1.59e-14	21.1196	30	0.88411	-0.00692388	0.00458388	0.14174	20.0417	29	0.891627	31	Inverse variance weighted (fixed effects)
NAAA	Negative modulator	INHIBITOR	cannabidiol	4	CHEMBL190461	DB09061	CHEMBL190461	psoriatic arthritis	CUSTOM_PSA	gtex	Esophagus_Mucosa	4_75912935:G:A	4_75912935	4	75912935	-0.0114592	0.00138941	1.62e-16	1.59e-14	21.1196	30	0.88411	-0.00692388	0.00458388	0.14174	20.0417	29	0.891627	31	Inverse variance weighted (fixed effects)
NAAA	Negative modulator	INHIBITOR	cannabidiol	4	CHEMBL190461	DB09061	CHEMBL190461	fibromyalgia	M79	gtex	Esophagus_Mucosa	4_75912935:G:A	4_75912935	4	75912935	-0.0114592	0.00138941	1.62e-16	1.59e-14	21.1196	30	0.88411	-0.00692388	0.00458388	0.14174	20.0417	29	0.891627	31	Inverse variance weighted (fixed effects)
NAAA	Negative modulator	INHIBITOR	cannabidiol	4	CHEMBL190461	DB09061	CHEMBL190461	Autoimmune Hepatitis	K75	gtex	Esophagus_Mucosa	4_75912935:G:A	4_75912935	4	75912935	-0.0114592	0.00138941	1.62e-16	1.59e-14	21.1196	30	0.88411	-0.00692388	0.00458388	0.14174	20.0417	29	0.891627	31	Inverse variance weighted (fixed effects)
NAAA	Negative modulator	INHIBITOR	cannabidiol	4	CHEMBL190461	DB09061	CHEMBL190461	opioid dependence	F11	gtex	Esophagus_Mucosa	4_75912935:G:A	4_75912935	4	75912935	-0.0114592	0.00138941	1.62e-16	1.59e-14	21.1196	30	0.88411	-0.00692388	0.00458388	0.14174	20.0417	29	0.891627	31	Inverse variance weighted (fixed effects)
NAAA	Negative modulator	INHIBITOR	cannabidiol	4	CHEMBL190461	DB09061	CHEMBL190461	schizoaffective disorder	F25	gtex	Esophagus_Mucosa	4_75912935:G:A	4_75912935	4	75912935	-0.0114592	0.00138941	1.62e-16	1.59e-14	21.1196	30	0.88411	-0.00692388	0.00458388	0.14174	20.0417	29	0.891627	31	Inverse variance weighted (fixed effects)
NAAA	Negative modulator	INHIBITOR	cannabidiol	4	CHEMBL190461	DB09061	CHEMBL190461	anxiety	R45	gtex	Esophagus_Mucosa	4_75912935:G:A	4_75912935	4	75912935	-0.0114592	0.00138941	1.62e-16	1.59e-14	21.1196	30	0.88411	-0.00692388	0.00458388	0.14174	20.0417	29	0.891627	31	Inverse variance weighted (fixed effects)
NAAA	Negative modulator	INHIBITOR	cannabidiol	4	CHEMBL190461	DB09061	CHEMBL190461	anxiety	F41	gtex	Esophagus_Mucosa	4_75912935:G:A	4_75912935	4	75912935	-0.0114592	0.00138941	1.62e-16	1.59e-14	21.1196	30	0.88411	-0.00692388	0.00458388	0.14174	20.0417	29	0.891627	31	Inverse variance weighted (fixed effects)
NAAA	Negative modulator	INHIBITOR	cannabidiol	4	CHEMBL190461	DB09061	CHEMBL190461	Tourette syndrome	F95	gtex	Esophagus_Mucosa	4_75912935:G:A	4_75912935	4	75912935	-0.0114592	0.00138941	1.62e-16	1.59e-14	21.1196	30	0.88411	-0.00692388	0.00458388	0.14174	20.0417	29	0.891627	31	Inverse variance weighted (fixed effects)
NAAA	Negative modulator	INHIBITOR	cannabidiol	4	CHEMBL190461	DB09061	CHEMBL190461	insomnia	G47	gtex	Esophagus_Mucosa	4_75912935:G:A	4_75912935	4	75912935	-0.0114592	0.00138941	1.62e-16	1.59e-14	21.1196	30	0.88411	-0.00692388	0.00458388	0.14174	20.0417	29	0.891627	31	Inverse variance weighted (fixed effects)
NAAA	Negative modulator	INHIBITOR	cannabidiol	4	CHEMBL190461	DB09061	CHEMBL190461	social anxiety disorder	F40	gtex	Esophagus_Mucosa	4_75912935:G:A	4_75912935	4	75912935	-0.0114592	0.00138941	1.62e-16	1.59e-14	21.1196	30	0.88411	-0.00692388	0.00458388	0.14174	20.0417	29	0.891627	31	Inverse variance weighted (fixed effects)
NAAA	Negative modulator	INHIBITOR	cannabidiol	4	CHEMBL190461	DB09061	CHEMBL190461	diabetic neuropathy	G59	gtex	Esophagus_Mucosa	4_75912935:G:A	4_75912935	4	75912935	-0.0114592	0.00138941	1.62e-16	1.59e-14	21.1196	30	0.88411	-0.00692388	0.00458388	0.14174	20.0417	29	0.891627	31	Inverse variance weighted (fixed effects)
NAAA	Negative modulator	INHIBITOR	cannabidiol	4	CHEMBL190461	DB09061	CHEMBL190461	myocarditis	I51	gtex	Esophagus_Mucosa	4_75912935:G:A	4_75912935	4	75912935	-0.0114592	0.00138941	1.62e-16	1.59e-14	21.1196	30	0.88411	-0.00692388	0.00458388	0.14174	20.0417	29	0.891627	31	Inverse variance weighted (fixed effects)
NAAA	Negative modulator	INHIBITOR	cannabidiol	4	CHEMBL190461	DB09061	CHEMBL190461	Sleep Disorder	G47	gtex	Esophagus_Mucosa	4_75912935:G:A	4_75912935	4	75912935	-0.0114592	0.00138941	1.62e-16	1.59e-14	21.1196	30	0.88411	-0.00692388	0.00458388	0.14174	20.0417	29	0.891627	31	Inverse variance weighted (fixed effects)
NAAA	Negative modulator	INHIBITOR	cannabidiol	4	CHEMBL190461	DB09061	CHEMBL190461	pericarditis	I31	gtex	Esophagus_Mucosa	4_75912935:G:A	4_75912935	4	75912935	-0.0114592	0.00138941	1.62e-16	1.59e-14	21.1196	30	0.88411	-0.00692388	0.00458388	0.14174	20.0417	29	0.891627	31	Inverse variance weighted (fixed effects)
NAAA	Negative modulator	INHIBITOR	cannabidiol	4	CHEMBL190461	DB09061	CHEMBL190461	pericarditis	I30	gtex	Esophagus_Mucosa	4_75912935:G:A	4_75912935	4	75912935	-0.0114592	0.00138941	1.62e-16	1.59e-14	21.1196	30	0.88411	-0.00692388	0.00458388	0.14174	20.0417	29	0.891627	31	Inverse variance weighted (fixed effects)
NAAA	Negative modulator	INHIBITOR	cannabidiol	4	CHEMBL190461	DB09061	CHEMBL190461	cannabis dependence	F12	gtex	Esophagus_Mucosa	4_75912935:G:A	4_75912935	4	75912935	-0.0114592	0.00138941	1.62e-16	1.59e-14	21.1196	30	0.88411	-0.00692388	0.00458388	0.14174	20.0417	29	0.891627	31	Inverse variance weighted (fixed effects)
NAAA	Negative modulator	INHIBITOR	cannabidiol	4	CHEMBL190461	DB09061	CHEMBL190461	pain	R52	gtex	Esophagus_Mucosa	4_75912935:G:A	4_75912935	4	75912935	-0.0114592	0.00138941	1.62e-16	1.59e-14	21.1196	30	0.88411	-0.00692388	0.00458388	0.14174	20.0417	29	0.891627	31	Inverse variance weighted (fixed effects)
NAAA	Negative modulator	INHIBITOR	cannabidiol	4	CHEMBL190461	DB09061	CHEMBL190461	West syndrome	G40	gtex	Esophagus_Mucosa	4_75912935:G:A	4_75912935	4	75912935	-0.0114592	0.00138941	1.62e-16	1.59e-14	21.1196	30	0.88411	-0.00692388	0.00458388	0.14174	20.0417	29	0.891627	31	Inverse variance weighted (fixed effects)
NAAA	Negative modulator	INHIBITOR	cannabidiol	4	CHEMBL190461	DB09061	CHEMBL190461	Lennox-Gastaut syndrome	G40	gtex	Esophagus_Mucosa	4_75912935:G:A	4_75912935	4	75912935	-0.0114592	0.00138941	1.62e-16	1.59e-14	21.1196	30	0.88411	-0.00692388	0.00458388	0.14174	20.0417	29	0.891627	31	Inverse variance weighted (fixed effects)
NAAA	Negative modulator	INHIBITOR	cannabidiol	4	CHEMBL190461	DB09061	CHEMBL190461	graft versus host disease	D89	gtex	Esophagus_Mucosa	4_75912935:G:A	4_75912935	4	75912935	-0.0114592	0.00138941	1.62e-16	1.59e-14	21.1196	30	0.88411	-0.00692388	0.00458388	0.14174	20.0417	29	0.891627	31	Inverse variance weighted (fixed effects)
NAAA	Negative modulator	INHIBITOR	cannabidiol	4	CHEMBL190461	DB09061	CHEMBL190461	benign essential blepharospasm	G24	gtex	Esophagus_Mucosa	4_75912935:G:A	4_75912935	4	75912935	-0.0114592	0.00138941	1.62e-16	1.59e-14	21.1196	30	0.88411	-0.00692388	0.00458388	0.14174	20.0417	29	0.891627	31	Inverse variance weighted (fixed effects)
NAAA	Negative modulator	INHIBITOR	cannabidiol	4	CHEMBL190461	DB09061	CHEMBL190461	childhood absence epilepsy	G40	gtex	Esophagus_Mucosa	4_75912935:G:A	4_75912935	4	75912935	-0.0114592	0.00138941	1.62e-16	1.59e-14	21.1196	30	0.88411	-0.00692388	0.00458388	0.14174	20.0417	29	0.891627	31	Inverse variance weighted (fixed effects)
NAAA	Negative modulator	INHIBITOR	cannabidiol	4	CHEMBL190461	DB09061	CHEMBL190461	Rett syndrome	F84	gtex	Esophagus_Mucosa	4_75912935:G:A	4_75912935	4	75912935	-0.0114592	0.00138941	1.62e-16	1.59e-14	21.1196	30	0.88411	-0.00692388	0.00458388	0.14174	20.0417	29	0.891627	31	Inverse variance weighted (fixed effects)
NAAA	Negative modulator	INHIBITOR	cannabidiol	4	CHEMBL190461	DB09061	CHEMBL190461	fragile X syndrome	Q99	gtex	Esophagus_Mucosa	4_75912935:G:A	4_75912935	4	75912935	-0.0114592	0.00138941	1.62e-16	1.59e-14	21.1196	30	0.88411	-0.00692388	0.00458388	0.14174	20.0417	29	0.891627	31	Inverse variance weighted (fixed effects)
NAAA	Negative modulator	INHIBITOR	cannabidiol	4	CHEMBL190461	DB09061	CHEMBL190461	Sturge-Weber syndrome	Q85	gtex	Esophagus_Mucosa	4_75912935:G:A	4_75912935	4	75912935	-0.0114592	0.00138941	1.62e-16	1.59e-14	21.1196	30	0.88411	-0.00692388	0.00458388	0.14174	20.0417	29	0.891627	31	Inverse variance weighted (fixed effects)
NAAA	Negative modulator	INHIBITOR	cannabidiol	4	CHEMBL190461	DB09061	CHEMBL190461	amyotrophic lateral sclerosis	G12	gtex	Esophagus_Mucosa	4_75912935:G:A	4_75912935	4	75912935	-0.0114592	0.00138941	1.62e-16	1.59e-14	21.1196	30	0.88411	-0.00692388	0.00458388	0.14174	20.0417	29	0.891627	31	Inverse variance weighted (fixed effects)
NAAA	Negative modulator	INHIBITOR	cannabidiol	4	CHEMBL190461	DB09061	CHEMBL190461	Benign essential blepharospasm	G24	gtex	Esophagus_Mucosa	4_75912935:G:A	4_75912935	4	75912935	-0.0114592	0.00138941	1.62e-16	1.59e-14	21.1196	30	0.88411	-0.00692388	0.00458388	0.14174	20.0417	29	0.891627	31	Inverse variance weighted (fixed effects)
NAAA	Negative modulator	INHIBITOR	cannabidiol	4	CHEMBL190461	DB09061	CHEMBL190461	developmental and epileptic encephalopathy	G40	gtex	Esophagus_Mucosa	4_75912935:G:A	4_75912935	4	75912935	-0.0114592	0.00138941	1.62e-16	1.59e-14	21.1196	30	0.88411	-0.00692388	0.00458388	0.14174	20.0417	29	0.891627	31	Inverse variance weighted (fixed effects)
NAAA	Negative modulator	INHIBITOR	cannabidiol	4	CHEMBL190461	DB09061	CHEMBL190461	nicotine dependence	F17	gtex	Esophagus_Mucosa	4_75912935:G:A	4_75912935	4	75912935	-0.0114592	0.00138941	1.62e-16	1.59e-14	21.1196	30	0.88411	-0.00692388	0.00458388	0.14174	20.0417	29	0.891627	31	Inverse variance weighted (fixed effects)
NAAA	Negative modulator	INHIBITOR	cannabidiol	4	CHEMBL190461	DB09061	CHEMBL190461	autism	F84	gtex	Esophagus_Mucosa	4_75912935:G:A	4_75912935	4	75912935	-0.0114592	0.00138941	1.62e-16	1.59e-14	21.1196	30	0.88411	-0.00692388	0.00458388	0.14174	20.0417	29	0.891627	31	Inverse variance weighted (fixed effects)
NAAA	Negative modulator	INHIBITOR	cannabidiol	4	CHEMBL190461	DB09061	CHEMBL190461	autism spectrum disorder	F84	gtex	Esophagus_Mucosa	4_75912935:G:A	4_75912935	4	75912935	-0.0114592	0.00138941	1.62e-16	1.59e-14	21.1196	30	0.88411	-0.00692388	0.00458388	0.14174	20.0417	29	0.891627	31	Inverse variance weighted (fixed effects)
NAAA	Negative modulator	INHIBITOR	cannabidiol	4	CHEMBL190461	DB09061	CHEMBL190461	peripheral neuropathy	G64	gtex	Esophagus_Mucosa	4_75912935:G:A	4_75912935	4	75912935	-0.0114592	0.00138941	1.62e-16	1.59e-14	21.1196	30	0.88411	-0.00692388	0.00458388	0.14174	20.0417	29	0.891627	31	Inverse variance weighted (fixed effects)
NAAA	Negative modulator	INHIBITOR	cannabidiol	4	CHEMBL190461	DB09061	CHEMBL190461	peripheral neuropathy	G62	gtex	Esophagus_Mucosa	4_75912935:G:A	4_75912935	4	75912935	-0.0114592	0.00138941	1.62e-16	1.59e-14	21.1196	30	0.88411	-0.00692388	0.00458388	0.14174	20.0417	29	0.891627	31	Inverse variance weighted (fixed effects)
NAAA	Negative modulator	INHIBITOR	cannabidiol	4	CHEMBL190461	DB09061	CHEMBL190461	cocaine dependence	F14	gtex	Esophagus_Mucosa	4_75912935:G:A	4_75912935	4	75912935	-0.0114592	0.00138941	1.62e-16	1.59e-14	21.1196	30	0.88411	-0.00692388	0.00458388	0.14174	20.0417	29	0.891627	31	Inverse variance weighted (fixed effects)
NAAA	Negative modulator	INHIBITOR	cannabidiol	4	CHEMBL190461	DB09061	CHEMBL190461	post-traumatic stress disorder	F43	gtex	Esophagus_Mucosa	4_75912935:G:A	4_75912935	4	75912935	-0.0114592	0.00138941	1.62e-16	1.59e-14	21.1196	30	0.88411	-0.00692388	0.00458388	0.14174	20.0417	29	0.891627	31	Inverse variance weighted (fixed effects)
NAAA	Negative modulator	INHIBITOR	cannabidiol	4	CHEMBL190461	DB09061	CHEMBL190461	ulcerative colitis	K51	gtex	Esophagus_Mucosa	4_75912935:G:A	4_75912935	4	75912935	-0.0114592	0.00138941	1.62e-16	1.59e-14	21.1196	30	0.88411	-0.00692388	0.00458388	0.14174	20.0417	29	0.891627	31	Inverse variance weighted (fixed effects)
NAAA	Negative modulator	INHIBITOR	cannabidiol	4	CHEMBL190461	DB09061	CHEMBL190461	insomnia	F51	gtex	Esophagus_Mucosa	4_75912935:G:A	4_75912935	4	75912935	-0.0114592	0.00138941	1.62e-16	1.59e-14	21.1196	30	0.88411	-0.00692388	0.00458388	0.14174	20.0417	29	0.891627	31	Inverse variance weighted (fixed effects)
NAAA	Negative modulator	INHIBITOR	cannabidiol	4	CHEMBL190461	DB09061	CHEMBL190461	osteoarthritis, knee	M17	gtex	Esophagus_Mucosa	4_75912935:G:A	4_75912935	4	75912935	-0.0114592	0.00138941	1.62e-16	1.59e-14	21.1196	30	0.88411	-0.00692388	0.00458388	0.14174	20.0417	29	0.891627	31	Inverse variance weighted (fixed effects)
NAAA	Negative modulator	INHIBITOR	cannabidiol	4	CHEMBL190461	DB09061	CHEMBL190461	obsessive-compulsive disorder	F42	gtex	Esophagus_Mucosa	4_75912935:G:A	4_75912935	4	75912935	-0.0114592	0.00138941	1.62e-16	1.59e-14	21.1196	30	0.88411	-0.00692388	0.00458388	0.14174	20.0417	29	0.891627	31	Inverse variance weighted (fixed effects)
NAAA	Negative modulator	INHIBITOR	cannabidiol	4	CHEMBL190461	DB09061	CHEMBL190461	Cognitive impairment	R54	gtex	Esophagus_Mucosa	4_75912935:G:A	4_75912935	4	75912935	-0.0114592	0.00138941	1.62e-16	1.59e-14	21.1196	30	0.88411	-0.00692388	0.00458388	0.14174	20.0417	29	0.891627	31	Inverse variance weighted (fixed effects)
NAAA	Negative modulator	INHIBITOR	cannabidiol	4	CHEMBL190461	DB09061	CHEMBL190461	amyotrophic lateral sclerosis	CUSTOM_MND	gtex	Esophagus_Mucosa	4_75912935:G:A	4_75912935	4	75912935	-0.0114592	0.00138941	1.62e-16	1.59e-14	21.1196	30	0.88411	-0.00692388	0.00458388	0.14174	20.0417	29	0.891627	31	Inverse variance weighted (fixed effects)
NAAA	Negative modulator	INHIBITOR	cannabidiol	4	CHEMBL190461	DB09061	CHEMBL190461	Cognitive impairment	R41	gtex	Esophagus_Mucosa	4_75912935:G:A	4_75912935	4	75912935	-0.0114592	0.00138941	1.62e-16	1.59e-14	21.1196	30	0.88411	-0.00692388	0.00458388	0.14174	20.0417	29	0.891627	31	Inverse variance weighted (fixed effects)
NAAA	Negative modulator	INHIBITOR	cannabidiol	4	CHEMBL190461	DB09061	CHEMBL190461	Hair-pulling	F63	gtex	Esophagus_Mucosa	4_75912935:G:A	4_75912935	4	75912935	-0.0114592	0.00138941	1.62e-16	1.59e-14	21.1196	30	0.88411	-0.00692388	0.00458388	0.14174	20.0417	29	0.891627	31	Inverse variance weighted (fixed effects)
NAAA	Negative modulator	INHIBITOR	cannabidiol	4	CHEMBL190461	DB09061	CHEMBL190461	Seizure	R56	gtex	Esophagus_Mucosa	4_75912935:G:A	4_75912935	4	75912935	-0.0114592	0.00138941	1.62e-16	1.59e-14	21.1196	30	0.88411	-0.00692388	0.00458388	0.14174	20.0417	29	0.891627	31	Inverse variance weighted (fixed effects)
NAAA	Negative modulator	INHIBITOR	cannabidiol	4	CHEMBL190461	DB09061	CHEMBL190461	Seizure	G40	gtex	Esophagus_Mucosa	4_75912935:G:A	4_75912935	4	75912935	-0.0114592	0.00138941	1.62e-16	1.59e-14	21.1196	30	0.88411	-0.00692388	0.00458388	0.14174	20.0417	29	0.891627	31	Inverse variance weighted (fixed effects)
NAAA	Negative modulator	INHIBITOR	cannabidiol	4	CHEMBL190461	DB09061	CHEMBL190461	Intellectual disability	F79	gtex	Esophagus_Mucosa	4_75912935:G:A	4_75912935	4	75912935	-0.0114592	0.00138941	1.62e-16	1.59e-14	21.1196	30	0.88411	-0.00692388	0.00458388	0.14174	20.0417	29	0.891627	31	Inverse variance weighted (fixed effects)
NAAA	Negative modulator	INHIBITOR	cannabidiol	4	CHEMBL190461	DB09061	CHEMBL190461	Intellectual disability	F70	gtex	Esophagus_Mucosa	4_75912935:G:A	4_75912935	4	75912935	-0.0114592	0.00138941	1.62e-16	1.59e-14	21.1196	30	0.88411	-0.00692388	0.00458388	0.14174	20.0417	29	0.891627	31	Inverse variance weighted (fixed effects)
NAAA	Negative modulator	INHIBITOR	cannabidiol	4	CHEMBL190461	DB09061	CHEMBL190461	Prader-Willi syndrome	Q87	gtex	Esophagus_Mucosa	4_75912935:G:A	4_75912935	4	75912935	-0.0114592	0.00138941	1.62e-16	1.59e-14	21.1196	30	0.88411	-0.00692388	0.00458388	0.14174	20.0417	29	0.891627	31	Inverse variance weighted (fixed effects)
NAAA	Negative modulator	INHIBITOR	cannabidiol	4	CHEMBL190461	DB09061	CHEMBL190461	Huntington disease	G10	gtex	Esophagus_Mucosa	4_75912935:G:A	4_75912935	4	75912935	-0.0114592	0.00138941	1.62e-16	1.59e-14	21.1196	30	0.88411	-0.00692388	0.00458388	0.14174	20.0417	29	0.891627	31	Inverse variance weighted (fixed effects)
NAAA	Negative modulator	INHIBITOR	cannabidiol	4	CHEMBL190461	DB09061	CHEMBL190461	alcohol dependence	F10	gtex	Esophagus_Mucosa	4_75912935:G:A	4_75912935	4	75912935	-0.0114592	0.00138941	1.62e-16	1.59e-14	21.1196	30	0.88411	-0.00692388	0.00458388	0.14174	20.0417	29	0.891627	31	Inverse variance weighted (fixed effects)
NAAA	Negative modulator	INHIBITOR	cannabidiol	4	CHEMBL190461	DB09061	CHEMBL190461	migraine disorder	G43	gtex	Esophagus_Mucosa	4_75912935:G:A	4_75912935	4	75912935	-0.0114592	0.00138941	1.62e-16	1.59e-14	21.1196	30	0.88411	-0.00692388	0.00458388	0.14174	20.0417	29	0.891627	31	Inverse variance weighted (fixed effects)
NAAA	Negative modulator	INHIBITOR	cannabidiol	4	CHEMBL190461	DB09061	CHEMBL190461	Parkinson disease	G20	gtex	Esophagus_Mucosa	4_75912935:G:A	4_75912935	4	75912935	-0.0114592	0.00138941	1.62e-16	1.59e-14	21.1196	30	0.88411	-0.00692388	0.00458388	0.14174	20.0417	29	0.891627	31	Inverse variance weighted (fixed effects)
NAAA	Negative modulator	INHIBITOR	cannabidiol	4	CHEMBL190461	DB09061	CHEMBL190461	schizophrenia	F20	gtex	Esophagus_Mucosa	4_75912935:G:A	4_75912935	4	75912935	-0.0114592	0.00138941	1.62e-16	1.59e-14	21.1196	30	0.88411	-0.00692388	0.00458388	0.14174	20.0417	29	0.891627	31	Inverse variance weighted (fixed effects)
NAAA	Negative modulator	INHIBITOR	cannabidiol	4	CHEMBL190461	DB09061	CHEMBL190461	bipolar disorder	F31	gtex	Esophagus_Mucosa	4_75912935:G:A	4_75912935	4	75912935	-0.0114592	0.00138941	1.62e-16	1.59e-14	21.1196	30	0.88411	-0.00692388	0.00458388	0.14174	20.0417	29	0.891627	31	Inverse variance weighted (fixed effects)
NAAA	Negative modulator	INHIBITOR	cannabidiol	4	CHEMBL190461	DB09061	CHEMBL190461	ulcerative colitis	K50	gtex	Lung	4_75934616:C:T	4_75934616	4	75934616	-0.0114592	0.00138941	1.62e-16	1.59e-14	21.1196	30	0.88411	-0.00692388	0.00458388	0.14174	20.0417	29	0.891627	31	Inverse variance weighted (fixed effects)
NAAA	Negative modulator	INHIBITOR	cannabidiol	4	CHEMBL190461	DB09061	CHEMBL190461	ulcerative colitis	CUSTOM_IBD	gtex	Lung	4_75934616:C:T	4_75934616	4	75934616	-0.0114592	0.00138941	1.62e-16	1.59e-14	21.1196	30	0.88411	-0.00692388	0.00458388	0.14174	20.0417	29	0.891627	31	Inverse variance weighted (fixed effects)
NAAA	Negative modulator	INHIBITOR	cannabidiol	4	CHEMBL190461	DB09061	CHEMBL190461	epilepsy	G40	gtex	Lung	4_75934616:C:T	4_75934616	4	75934616	-0.0114592	0.00138941	1.62e-16	1.59e-14	21.1196	30	0.88411	-0.00692388	0.00458388	0.14174	20.0417	29	0.891627	31	Inverse variance weighted (fixed effects)
NAAA	Negative modulator	INHIBITOR	cannabidiol	4	CHEMBL190461	DB09061	CHEMBL190461	diabetic neuropathy	G63	gtex	Lung	4_75934616:C:T	4_75934616	4	75934616	-0.0114592	0.00138941	1.62e-16	1.59e-14	21.1196	30	0.88411	-0.00692388	0.00458388	0.14174	20.0417	29	0.891627	31	Inverse variance weighted (fixed effects)
NAAA	Negative modulator	INHIBITOR	cannabidiol	4	CHEMBL190461	DB09061	CHEMBL190461	pain	R07	gtex	Lung	4_75934616:C:T	4_75934616	4	75934616	-0.0114592	0.00138941	1.62e-16	1.59e-14	21.1196	30	0.88411	-0.00692388	0.00458388	0.14174	20.0417	29	0.891627	31	Inverse variance weighted (fixed effects)
NAAA	Negative modulator	INHIBITOR	cannabidiol	4	CHEMBL190461	DB09061	CHEMBL190461	psoriatic arthritis	M07	gtex	Lung	4_75934616:C:T	4_75934616	4	75934616	-0.0114592	0.00138941	1.62e-16	1.59e-14	21.1196	30	0.88411	-0.00692388	0.00458388	0.14174	20.0417	29	0.891627	31	Inverse variance weighted (fixed effects)
NAAA	Negative modulator	INHIBITOR	cannabidiol	4	CHEMBL190461	DB09061	CHEMBL190461	psoriatic arthritis	L40	gtex	Lung	4_75934616:C:T	4_75934616	4	75934616	-0.0114592	0.00138941	1.62e-16	1.59e-14	21.1196	30	0.88411	-0.00692388	0.00458388	0.14174	20.0417	29	0.891627	31	Inverse variance weighted (fixed effects)
NAAA	Negative modulator	INHIBITOR	cannabidiol	4	CHEMBL190461	DB09061	CHEMBL190461	psoriatic arthritis	CUSTOM_PSA	gtex	Lung	4_75934616:C:T	4_75934616	4	75934616	-0.0114592	0.00138941	1.62e-16	1.59e-14	21.1196	30	0.88411	-0.00692388	0.00458388	0.14174	20.0417	29	0.891627	31	Inverse variance weighted (fixed effects)
NAAA	Negative modulator	INHIBITOR	cannabidiol	4	CHEMBL190461	DB09061	CHEMBL190461	fibromyalgia	M79	gtex	Lung	4_75934616:C:T	4_75934616	4	75934616	-0.0114592	0.00138941	1.62e-16	1.59e-14	21.1196	30	0.88411	-0.00692388	0.00458388	0.14174	20.0417	29	0.891627	31	Inverse variance weighted (fixed effects)
NAAA	Negative modulator	INHIBITOR	cannabidiol	4	CHEMBL190461	DB09061	CHEMBL190461	Autoimmune Hepatitis	K75	gtex	Lung	4_75934616:C:T	4_75934616	4	75934616	-0.0114592	0.00138941	1.62e-16	1.59e-14	21.1196	30	0.88411	-0.00692388	0.00458388	0.14174	20.0417	29	0.891627	31	Inverse variance weighted (fixed effects)
NAAA	Negative modulator	INHIBITOR	cannabidiol	4	CHEMBL190461	DB09061	CHEMBL190461	opioid dependence	F11	gtex	Lung	4_75934616:C:T	4_75934616	4	75934616	-0.0114592	0.00138941	1.62e-16	1.59e-14	21.1196	30	0.88411	-0.00692388	0.00458388	0.14174	20.0417	29	0.891627	31	Inverse variance weighted (fixed effects)
NAAA	Negative modulator	INHIBITOR	cannabidiol	4	CHEMBL190461	DB09061	CHEMBL190461	schizoaffective disorder	F25	gtex	Lung	4_75934616:C:T	4_75934616	4	75934616	-0.0114592	0.00138941	1.62e-16	1.59e-14	21.1196	30	0.88411	-0.00692388	0.00458388	0.14174	20.0417	29	0.891627	31	Inverse variance weighted (fixed effects)
NAAA	Negative modulator	INHIBITOR	cannabidiol	4	CHEMBL190461	DB09061	CHEMBL190461	anxiety	R45	gtex	Lung	4_75934616:C:T	4_75934616	4	75934616	-0.0114592	0.00138941	1.62e-16	1.59e-14	21.1196	30	0.88411	-0.00692388	0.00458388	0.14174	20.0417	29	0.891627	31	Inverse variance weighted (fixed effects)
NAAA	Negative modulator	INHIBITOR	cannabidiol	4	CHEMBL190461	DB09061	CHEMBL190461	anxiety	F41	gtex	Lung	4_75934616:C:T	4_75934616	4	75934616	-0.0114592	0.00138941	1.62e-16	1.59e-14	21.1196	30	0.88411	-0.00692388	0.00458388	0.14174	20.0417	29	0.891627	31	Inverse variance weighted (fixed effects)
NAAA	Negative modulator	INHIBITOR	cannabidiol	4	CHEMBL190461	DB09061	CHEMBL190461	Tourette syndrome	F95	gtex	Lung	4_75934616:C:T	4_75934616	4	75934616	-0.0114592	0.00138941	1.62e-16	1.59e-14	21.1196	30	0.88411	-0.00692388	0.00458388	0.14174	20.0417	29	0.891627	31	Inverse variance weighted (fixed effects)
NAAA	Negative modulator	INHIBITOR	cannabidiol	4	CHEMBL190461	DB09061	CHEMBL190461	insomnia	G47	gtex	Lung	4_75934616:C:T	4_75934616	4	75934616	-0.0114592	0.00138941	1.62e-16	1.59e-14	21.1196	30	0.88411	-0.00692388	0.00458388	0.14174	20.0417	29	0.891627	31	Inverse variance weighted (fixed effects)
NAAA	Negative modulator	INHIBITOR	cannabidiol	4	CHEMBL190461	DB09061	CHEMBL190461	social anxiety disorder	F40	gtex	Lung	4_75934616:C:T	4_75934616	4	75934616	-0.0114592	0.00138941	1.62e-16	1.59e-14	21.1196	30	0.88411	-0.00692388	0.00458388	0.14174	20.0417	29	0.891627	31	Inverse variance weighted (fixed effects)
NAAA	Negative modulator	INHIBITOR	cannabidiol	4	CHEMBL190461	DB09061	CHEMBL190461	diabetic neuropathy	G59	gtex	Lung	4_75934616:C:T	4_75934616	4	75934616	-0.0114592	0.00138941	1.62e-16	1.59e-14	21.1196	30	0.88411	-0.00692388	0.00458388	0.14174	20.0417	29	0.891627	31	Inverse variance weighted (fixed effects)
NAAA	Negative modulator	INHIBITOR	cannabidiol	4	CHEMBL190461	DB09061	CHEMBL190461	myocarditis	I51	gtex	Lung	4_75934616:C:T	4_75934616	4	75934616	-0.0114592	0.00138941	1.62e-16	1.59e-14	21.1196	30	0.88411	-0.00692388	0.00458388	0.14174	20.0417	29	0.891627	31	Inverse variance weighted (fixed effects)
NAAA	Negative modulator	INHIBITOR	cannabidiol	4	CHEMBL190461	DB09061	CHEMBL190461	Sleep Disorder	G47	gtex	Lung	4_75934616:C:T	4_75934616	4	75934616	-0.0114592	0.00138941	1.62e-16	1.59e-14	21.1196	30	0.88411	-0.00692388	0.00458388	0.14174	20.0417	29	0.891627	31	Inverse variance weighted (fixed effects)
NAAA	Negative modulator	INHIBITOR	cannabidiol	4	CHEMBL190461	DB09061	CHEMBL190461	pericarditis	I31	gtex	Lung	4_75934616:C:T	4_75934616	4	75934616	-0.0114592	0.00138941	1.62e-16	1.59e-14	21.1196	30	0.88411	-0.00692388	0.00458388	0.14174	20.0417	29	0.891627	31	Inverse variance weighted (fixed effects)
NAAA	Negative modulator	INHIBITOR	cannabidiol	4	CHEMBL190461	DB09061	CHEMBL190461	pericarditis	I30	gtex	Lung	4_75934616:C:T	4_75934616	4	75934616	-0.0114592	0.00138941	1.62e-16	1.59e-14	21.1196	30	0.88411	-0.00692388	0.00458388	0.14174	20.0417	29	0.891627	31	Inverse variance weighted (fixed effects)
NAAA	Negative modulator	INHIBITOR	cannabidiol	4	CHEMBL190461	DB09061	CHEMBL190461	cannabis dependence	F12	gtex	Lung	4_75934616:C:T	4_75934616	4	75934616	-0.0114592	0.00138941	1.62e-16	1.59e-14	21.1196	30	0.88411	-0.00692388	0.00458388	0.14174	20.0417	29	0.891627	31	Inverse variance weighted (fixed effects)
NAAA	Negative modulator	INHIBITOR	cannabidiol	4	CHEMBL190461	DB09061	CHEMBL190461	pain	R52	gtex	Lung	4_75934616:C:T	4_75934616	4	75934616	-0.0114592	0.00138941	1.62e-16	1.59e-14	21.1196	30	0.88411	-0.00692388	0.00458388	0.14174	20.0417	29	0.891627	31	Inverse variance weighted (fixed effects)
NAAA	Negative modulator	INHIBITOR	cannabidiol	4	CHEMBL190461	DB09061	CHEMBL190461	West syndrome	G40	gtex	Lung	4_75934616:C:T	4_75934616	4	75934616	-0.0114592	0.00138941	1.62e-16	1.59e-14	21.1196	30	0.88411	-0.00692388	0.00458388	0.14174	20.0417	29	0.891627	31	Inverse variance weighted (fixed effects)
NAAA	Negative modulator	INHIBITOR	cannabidiol	4	CHEMBL190461	DB09061	CHEMBL190461	Lennox-Gastaut syndrome	G40	gtex	Lung	4_75934616:C:T	4_75934616	4	75934616	-0.0114592	0.00138941	1.62e-16	1.59e-14	21.1196	30	0.88411	-0.00692388	0.00458388	0.14174	20.0417	29	0.891627	31	Inverse variance weighted (fixed effects)
NAAA	Negative modulator	INHIBITOR	cannabidiol	4	CHEMBL190461	DB09061	CHEMBL190461	graft versus host disease	D89	gtex	Lung	4_75934616:C:T	4_75934616	4	75934616	-0.0114592	0.00138941	1.62e-16	1.59e-14	21.1196	30	0.88411	-0.00692388	0.00458388	0.14174	20.0417	29	0.891627	31	Inverse variance weighted (fixed effects)
NAAA	Negative modulator	INHIBITOR	cannabidiol	4	CHEMBL190461	DB09061	CHEMBL190461	benign essential blepharospasm	G24	gtex	Lung	4_75934616:C:T	4_75934616	4	75934616	-0.0114592	0.00138941	1.62e-16	1.59e-14	21.1196	30	0.88411	-0.00692388	0.00458388	0.14174	20.0417	29	0.891627	31	Inverse variance weighted (fixed effects)
NAAA	Negative modulator	INHIBITOR	cannabidiol	4	CHEMBL190461	DB09061	CHEMBL190461	childhood absence epilepsy	G40	gtex	Lung	4_75934616:C:T	4_75934616	4	75934616	-0.0114592	0.00138941	1.62e-16	1.59e-14	21.1196	30	0.88411	-0.00692388	0.00458388	0.14174	20.0417	29	0.891627	31	Inverse variance weighted (fixed effects)
NAAA	Negative modulator	INHIBITOR	cannabidiol	4	CHEMBL190461	DB09061	CHEMBL190461	Rett syndrome	F84	gtex	Lung	4_75934616:C:T	4_75934616	4	75934616	-0.0114592	0.00138941	1.62e-16	1.59e-14	21.1196	30	0.88411	-0.00692388	0.00458388	0.14174	20.0417	29	0.891627	31	Inverse variance weighted (fixed effects)
NAAA	Negative modulator	INHIBITOR	cannabidiol	4	CHEMBL190461	DB09061	CHEMBL190461	fragile X syndrome	Q99	gtex	Lung	4_75934616:C:T	4_75934616	4	75934616	-0.0114592	0.00138941	1.62e-16	1.59e-14	21.1196	30	0.88411	-0.00692388	0.00458388	0.14174	20.0417	29	0.891627	31	Inverse variance weighted (fixed effects)
NAAA	Negative modulator	INHIBITOR	cannabidiol	4	CHEMBL190461	DB09061	CHEMBL190461	Sturge-Weber syndrome	Q85	gtex	Lung	4_75934616:C:T	4_75934616	4	75934616	-0.0114592	0.00138941	1.62e-16	1.59e-14	21.1196	30	0.88411	-0.00692388	0.00458388	0.14174	20.0417	29	0.891627	31	Inverse variance weighted (fixed effects)
NAAA	Negative modulator	INHIBITOR	cannabidiol	4	CHEMBL190461	DB09061	CHEMBL190461	amyotrophic lateral sclerosis	G12	gtex	Lung	4_75934616:C:T	4_75934616	4	75934616	-0.0114592	0.00138941	1.62e-16	1.59e-14	21.1196	30	0.88411	-0.00692388	0.00458388	0.14174	20.0417	29	0.891627	31	Inverse variance weighted (fixed effects)
NAAA	Negative modulator	INHIBITOR	cannabidiol	4	CHEMBL190461	DB09061	CHEMBL190461	Benign essential blepharospasm	G24	gtex	Lung	4_75934616:C:T	4_75934616	4	75934616	-0.0114592	0.00138941	1.62e-16	1.59e-14	21.1196	30	0.88411	-0.00692388	0.00458388	0.14174	20.0417	29	0.891627	31	Inverse variance weighted (fixed effects)
NAAA	Negative modulator	INHIBITOR	cannabidiol	4	CHEMBL190461	DB09061	CHEMBL190461	developmental and epileptic encephalopathy	G40	gtex	Lung	4_75934616:C:T	4_75934616	4	75934616	-0.0114592	0.00138941	1.62e-16	1.59e-14	21.1196	30	0.88411	-0.00692388	0.00458388	0.14174	20.0417	29	0.891627	31	Inverse variance weighted (fixed effects)
NAAA	Negative modulator	INHIBITOR	cannabidiol	4	CHEMBL190461	DB09061	CHEMBL190461	nicotine dependence	F17	gtex	Lung	4_75934616:C:T	4_75934616	4	75934616	-0.0114592	0.00138941	1.62e-16	1.59e-14	21.1196	30	0.88411	-0.00692388	0.00458388	0.14174	20.0417	29	0.891627	31	Inverse variance weighted (fixed effects)
NAAA	Negative modulator	INHIBITOR	cannabidiol	4	CHEMBL190461	DB09061	CHEMBL190461	autism	F84	gtex	Lung	4_75934616:C:T	4_75934616	4	75934616	-0.0114592	0.00138941	1.62e-16	1.59e-14	21.1196	30	0.88411	-0.00692388	0.00458388	0.14174	20.0417	29	0.891627	31	Inverse variance weighted (fixed effects)
NAAA	Negative modulator	INHIBITOR	cannabidiol	4	CHEMBL190461	DB09061	CHEMBL190461	autism spectrum disorder	F84	gtex	Lung	4_75934616:C:T	4_75934616	4	75934616	-0.0114592	0.00138941	1.62e-16	1.59e-14	21.1196	30	0.88411	-0.00692388	0.00458388	0.14174	20.0417	29	0.891627	31	Inverse variance weighted (fixed effects)
NAAA	Negative modulator	INHIBITOR	cannabidiol	4	CHEMBL190461	DB09061	CHEMBL190461	peripheral neuropathy	G64	gtex	Lung	4_75934616:C:T	4_75934616	4	75934616	-0.0114592	0.00138941	1.62e-16	1.59e-14	21.1196	30	0.88411	-0.00692388	0.00458388	0.14174	20.0417	29	0.891627	31	Inverse variance weighted (fixed effects)
NAAA	Negative modulator	INHIBITOR	cannabidiol	4	CHEMBL190461	DB09061	CHEMBL190461	peripheral neuropathy	G62	gtex	Lung	4_75934616:C:T	4_75934616	4	75934616	-0.0114592	0.00138941	1.62e-16	1.59e-14	21.1196	30	0.88411	-0.00692388	0.00458388	0.14174	20.0417	29	0.891627	31	Inverse variance weighted (fixed effects)
NAAA	Negative modulator	INHIBITOR	cannabidiol	4	CHEMBL190461	DB09061	CHEMBL190461	cocaine dependence	F14	gtex	Lung	4_75934616:C:T	4_75934616	4	75934616	-0.0114592	0.00138941	1.62e-16	1.59e-14	21.1196	30	0.88411	-0.00692388	0.00458388	0.14174	20.0417	29	0.891627	31	Inverse variance weighted (fixed effects)
NAAA	Negative modulator	INHIBITOR	cannabidiol	4	CHEMBL190461	DB09061	CHEMBL190461	post-traumatic stress disorder	F43	gtex	Lung	4_75934616:C:T	4_75934616	4	75934616	-0.0114592	0.00138941	1.62e-16	1.59e-14	21.1196	30	0.88411	-0.00692388	0.00458388	0.14174	20.0417	29	0.891627	31	Inverse variance weighted (fixed effects)
NAAA	Negative modulator	INHIBITOR	cannabidiol	4	CHEMBL190461	DB09061	CHEMBL190461	ulcerative colitis	K51	gtex	Lung	4_75934616:C:T	4_75934616	4	75934616	-0.0114592	0.00138941	1.62e-16	1.59e-14	21.1196	30	0.88411	-0.00692388	0.00458388	0.14174	20.0417	29	0.891627	31	Inverse variance weighted (fixed effects)
NAAA	Negative modulator	INHIBITOR	cannabidiol	4	CHEMBL190461	DB09061	CHEMBL190461	insomnia	F51	gtex	Lung	4_75934616:C:T	4_75934616	4	75934616	-0.0114592	0.00138941	1.62e-16	1.59e-14	21.1196	30	0.88411	-0.00692388	0.00458388	0.14174	20.0417	29	0.891627	31	Inverse variance weighted (fixed effects)
NAAA	Negative modulator	INHIBITOR	cannabidiol	4	CHEMBL190461	DB09061	CHEMBL190461	osteoarthritis, knee	M17	gtex	Lung	4_75934616:C:T	4_75934616	4	75934616	-0.0114592	0.00138941	1.62e-16	1.59e-14	21.1196	30	0.88411	-0.00692388	0.00458388	0.14174	20.0417	29	0.891627	31	Inverse variance weighted (fixed effects)
NAAA	Negative modulator	INHIBITOR	cannabidiol	4	CHEMBL190461	DB09061	CHEMBL190461	obsessive-compulsive disorder	F42	gtex	Lung	4_75934616:C:T	4_75934616	4	75934616	-0.0114592	0.00138941	1.62e-16	1.59e-14	21.1196	30	0.88411	-0.00692388	0.00458388	0.14174	20.0417	29	0.891627	31	Inverse variance weighted (fixed effects)
NAAA	Negative modulator	INHIBITOR	cannabidiol	4	CHEMBL190461	DB09061	CHEMBL190461	Cognitive impairment	R54	gtex	Lung	4_75934616:C:T	4_75934616	4	75934616	-0.0114592	0.00138941	1.62e-16	1.59e-14	21.1196	30	0.88411	-0.00692388	0.00458388	0.14174	20.0417	29	0.891627	31	Inverse variance weighted (fixed effects)
NAAA	Negative modulator	INHIBITOR	cannabidiol	4	CHEMBL190461	DB09061	CHEMBL190461	amyotrophic lateral sclerosis	CUSTOM_MND	gtex	Lung	4_75934616:C:T	4_75934616	4	75934616	-0.0114592	0.00138941	1.62e-16	1.59e-14	21.1196	30	0.88411	-0.00692388	0.00458388	0.14174	20.0417	29	0.891627	31	Inverse variance weighted (fixed effects)
NAAA	Negative modulator	INHIBITOR	cannabidiol	4	CHEMBL190461	DB09061	CHEMBL190461	Cognitive impairment	R41	gtex	Lung	4_75934616:C:T	4_75934616	4	75934616	-0.0114592	0.00138941	1.62e-16	1.59e-14	21.1196	30	0.88411	-0.00692388	0.00458388	0.14174	20.0417	29	0.891627	31	Inverse variance weighted (fixed effects)
NAAA	Negative modulator	INHIBITOR	cannabidiol	4	CHEMBL190461	DB09061	CHEMBL190461	Hair-pulling	F63	gtex	Lung	4_75934616:C:T	4_75934616	4	75934616	-0.0114592	0.00138941	1.62e-16	1.59e-14	21.1196	30	0.88411	-0.00692388	0.00458388	0.14174	20.0417	29	0.891627	31	Inverse variance weighted (fixed effects)
NAAA	Negative modulator	INHIBITOR	cannabidiol	4	CHEMBL190461	DB09061	CHEMBL190461	Seizure	R56	gtex	Lung	4_75934616:C:T	4_75934616	4	75934616	-0.0114592	0.00138941	1.62e-16	1.59e-14	21.1196	30	0.88411	-0.00692388	0.00458388	0.14174	20.0417	29	0.891627	31	Inverse variance weighted (fixed effects)
NAAA	Negative modulator	INHIBITOR	cannabidiol	4	CHEMBL190461	DB09061	CHEMBL190461	Seizure	G40	gtex	Lung	4_75934616:C:T	4_75934616	4	75934616	-0.0114592	0.00138941	1.62e-16	1.59e-14	21.1196	30	0.88411	-0.00692388	0.00458388	0.14174	20.0417	29	0.891627	31	Inverse variance weighted (fixed effects)
NAAA	Negative modulator	INHIBITOR	cannabidiol	4	CHEMBL190461	DB09061	CHEMBL190461	Intellectual disability	F79	gtex	Lung	4_75934616:C:T	4_75934616	4	75934616	-0.0114592	0.00138941	1.62e-16	1.59e-14	21.1196	30	0.88411	-0.00692388	0.00458388	0.14174	20.0417	29	0.891627	31	Inverse variance weighted (fixed effects)
NAAA	Negative modulator	INHIBITOR	cannabidiol	4	CHEMBL190461	DB09061	CHEMBL190461	Intellectual disability	F70	gtex	Lung	4_75934616:C:T	4_75934616	4	75934616	-0.0114592	0.00138941	1.62e-16	1.59e-14	21.1196	30	0.88411	-0.00692388	0.00458388	0.14174	20.0417	29	0.891627	31	Inverse variance weighted (fixed effects)
NAAA	Negative modulator	INHIBITOR	cannabidiol	4	CHEMBL190461	DB09061	CHEMBL190461	Prader-Willi syndrome	Q87	gtex	Lung	4_75934616:C:T	4_75934616	4	75934616	-0.0114592	0.00138941	1.62e-16	1.59e-14	21.1196	30	0.88411	-0.00692388	0.00458388	0.14174	20.0417	29	0.891627	31	Inverse variance weighted (fixed effects)
NAAA	Negative modulator	INHIBITOR	cannabidiol	4	CHEMBL190461	DB09061	CHEMBL190461	Huntington disease	G10	gtex	Lung	4_75934616:C:T	4_75934616	4	75934616	-0.0114592	0.00138941	1.62e-16	1.59e-14	21.1196	30	0.88411	-0.00692388	0.00458388	0.14174	20.0417	29	0.891627	31	Inverse variance weighted (fixed effects)
NAAA	Negative modulator	INHIBITOR	cannabidiol	4	CHEMBL190461	DB09061	CHEMBL190461	alcohol dependence	F10	gtex	Lung	4_75934616:C:T	4_75934616	4	75934616	-0.0114592	0.00138941	1.62e-16	1.59e-14	21.1196	30	0.88411	-0.00692388	0.00458388	0.14174	20.0417	29	0.891627	31	Inverse variance weighted (fixed effects)
NAAA	Negative modulator	INHIBITOR	cannabidiol	4	CHEMBL190461	DB09061	CHEMBL190461	migraine disorder	G43	gtex	Lung	4_75934616:C:T	4_75934616	4	75934616	-0.0114592	0.00138941	1.62e-16	1.59e-14	21.1196	30	0.88411	-0.00692388	0.00458388	0.14174	20.0417	29	0.891627	31	Inverse variance weighted (fixed effects)
NAAA	Negative modulator	INHIBITOR	cannabidiol	4	CHEMBL190461	DB09061	CHEMBL190461	Parkinson disease	G20	gtex	Lung	4_75934616:C:T	4_75934616	4	75934616	-0.0114592	0.00138941	1.62e-16	1.59e-14	21.1196	30	0.88411	-0.00692388	0.00458388	0.14174	20.0417	29	0.891627	31	Inverse variance weighted (fixed effects)
NAAA	Negative modulator	INHIBITOR	cannabidiol	4	CHEMBL190461	DB09061	CHEMBL190461	schizophrenia	F20	gtex	Lung	4_75934616:C:T	4_75934616	4	75934616	-0.0114592	0.00138941	1.62e-16	1.59e-14	21.1196	30	0.88411	-0.00692388	0.00458388	0.14174	20.0417	29	0.891627	31	Inverse variance weighted (fixed effects)
NAAA	Negative modulator	INHIBITOR	cannabidiol	4	CHEMBL190461	DB09061	CHEMBL190461	bipolar disorder	F31	gtex	Lung	4_75934616:C:T	4_75934616	4	75934616	-0.0114592	0.00138941	1.62e-16	1.59e-14	21.1196	30	0.88411	-0.00692388	0.00458388	0.14174	20.0417	29	0.891627	31	Inverse variance weighted (fixed effects)
NAAA	Negative modulator	INHIBITOR	cannabidiol	4	CHEMBL190461	DB09061	CHEMBL190461	ulcerative colitis	K50	gtex	Cells_EBV-transformed_lymphocytes	4_76042838:G:A	4_76042838	4	76042838	-0.0114592	0.00138941	1.62e-16	1.59e-14	21.1196	30	0.88411	-0.00692388	0.00458388	0.14174	20.0417	29	0.891627	31	Inverse variance weighted (fixed effects)
NAAA	Negative modulator	INHIBITOR	cannabidiol	4	CHEMBL190461	DB09061	CHEMBL190461	ulcerative colitis	CUSTOM_IBD	gtex	Cells_EBV-transformed_lymphocytes	4_76042838:G:A	4_76042838	4	76042838	-0.0114592	0.00138941	1.62e-16	1.59e-14	21.1196	30	0.88411	-0.00692388	0.00458388	0.14174	20.0417	29	0.891627	31	Inverse variance weighted (fixed effects)
NAAA	Negative modulator	INHIBITOR	cannabidiol	4	CHEMBL190461	DB09061	CHEMBL190461	epilepsy	G40	gtex	Cells_EBV-transformed_lymphocytes	4_76042838:G:A	4_76042838	4	76042838	-0.0114592	0.00138941	1.62e-16	1.59e-14	21.1196	30	0.88411	-0.00692388	0.00458388	0.14174	20.0417	29	0.891627	31	Inverse variance weighted (fixed effects)
NAAA	Negative modulator	INHIBITOR	cannabidiol	4	CHEMBL190461	DB09061	CHEMBL190461	diabetic neuropathy	G63	gtex	Cells_EBV-transformed_lymphocytes	4_76042838:G:A	4_76042838	4	76042838	-0.0114592	0.00138941	1.62e-16	1.59e-14	21.1196	30	0.88411	-0.00692388	0.00458388	0.14174	20.0417	29	0.891627	31	Inverse variance weighted (fixed effects)
NAAA	Negative modulator	INHIBITOR	cannabidiol	4	CHEMBL190461	DB09061	CHEMBL190461	pain	R07	gtex	Cells_EBV-transformed_lymphocytes	4_76042838:G:A	4_76042838	4	76042838	-0.0114592	0.00138941	1.62e-16	1.59e-14	21.1196	30	0.88411	-0.00692388	0.00458388	0.14174	20.0417	29	0.891627	31	Inverse variance weighted (fixed effects)
NAAA	Negative modulator	INHIBITOR	cannabidiol	4	CHEMBL190461	DB09061	CHEMBL190461	psoriatic arthritis	M07	gtex	Cells_EBV-transformed_lymphocytes	4_76042838:G:A	4_76042838	4	76042838	-0.0114592	0.00138941	1.62e-16	1.59e-14	21.1196	30	0.88411	-0.00692388	0.00458388	0.14174	20.0417	29	0.891627	31	Inverse variance weighted (fixed effects)
NAAA	Negative modulator	INHIBITOR	cannabidiol	4	CHEMBL190461	DB09061	CHEMBL190461	psoriatic arthritis	L40	gtex	Cells_EBV-transformed_lymphocytes	4_76042838:G:A	4_76042838	4	76042838	-0.0114592	0.00138941	1.62e-16	1.59e-14	21.1196	30	0.88411	-0.00692388	0.00458388	0.14174	20.0417	29	0.891627	31	Inverse variance weighted (fixed effects)
NAAA	Negative modulator	INHIBITOR	cannabidiol	4	CHEMBL190461	DB09061	CHEMBL190461	psoriatic arthritis	CUSTOM_PSA	gtex	Cells_EBV-transformed_lymphocytes	4_76042838:G:A	4_76042838	4	76042838	-0.0114592	0.00138941	1.62e-16	1.59e-14	21.1196	30	0.88411	-0.00692388	0.00458388	0.14174	20.0417	29	0.891627	31	Inverse variance weighted (fixed effects)
NAAA	Negative modulator	INHIBITOR	cannabidiol	4	CHEMBL190461	DB09061	CHEMBL190461	fibromyalgia	M79	gtex	Cells_EBV-transformed_lymphocytes	4_76042838:G:A	4_76042838	4	76042838	-0.0114592	0.00138941	1.62e-16	1.59e-14	21.1196	30	0.88411	-0.00692388	0.00458388	0.14174	20.0417	29	0.891627	31	Inverse variance weighted (fixed effects)
NAAA	Negative modulator	INHIBITOR	cannabidiol	4	CHEMBL190461	DB09061	CHEMBL190461	Autoimmune Hepatitis	K75	gtex	Cells_EBV-transformed_lymphocytes	4_76042838:G:A	4_76042838	4	76042838	-0.0114592	0.00138941	1.62e-16	1.59e-14	21.1196	30	0.88411	-0.00692388	0.00458388	0.14174	20.0417	29	0.891627	31	Inverse variance weighted (fixed effects)
NAAA	Negative modulator	INHIBITOR	cannabidiol	4	CHEMBL190461	DB09061	CHEMBL190461	opioid dependence	F11	gtex	Cells_EBV-transformed_lymphocytes	4_76042838:G:A	4_76042838	4	76042838	-0.0114592	0.00138941	1.62e-16	1.59e-14	21.1196	30	0.88411	-0.00692388	0.00458388	0.14174	20.0417	29	0.891627	31	Inverse variance weighted (fixed effects)
NAAA	Negative modulator	INHIBITOR	cannabidiol	4	CHEMBL190461	DB09061	CHEMBL190461	schizoaffective disorder	F25	gtex	Cells_EBV-transformed_lymphocytes	4_76042838:G:A	4_76042838	4	76042838	-0.0114592	0.00138941	1.62e-16	1.59e-14	21.1196	30	0.88411	-0.00692388	0.00458388	0.14174	20.0417	29	0.891627	31	Inverse variance weighted (fixed effects)
NAAA	Negative modulator	INHIBITOR	cannabidiol	4	CHEMBL190461	DB09061	CHEMBL190461	anxiety	R45	gtex	Cells_EBV-transformed_lymphocytes	4_76042838:G:A	4_76042838	4	76042838	-0.0114592	0.00138941	1.62e-16	1.59e-14	21.1196	30	0.88411	-0.00692388	0.00458388	0.14174	20.0417	29	0.891627	31	Inverse variance weighted (fixed effects)
NAAA	Negative modulator	INHIBITOR	cannabidiol	4	CHEMBL190461	DB09061	CHEMBL190461	anxiety	F41	gtex	Cells_EBV-transformed_lymphocytes	4_76042838:G:A	4_76042838	4	76042838	-0.0114592	0.00138941	1.62e-16	1.59e-14	21.1196	30	0.88411	-0.00692388	0.00458388	0.14174	20.0417	29	0.891627	31	Inverse variance weighted (fixed effects)
NAAA	Negative modulator	INHIBITOR	cannabidiol	4	CHEMBL190461	DB09061	CHEMBL190461	Tourette syndrome	F95	gtex	Cells_EBV-transformed_lymphocytes	4_76042838:G:A	4_76042838	4	76042838	-0.0114592	0.00138941	1.62e-16	1.59e-14	21.1196	30	0.88411	-0.00692388	0.00458388	0.14174	20.0417	29	0.891627	31	Inverse variance weighted (fixed effects)
NAAA	Negative modulator	INHIBITOR	cannabidiol	4	CHEMBL190461	DB09061	CHEMBL190461	insomnia	G47	gtex	Cells_EBV-transformed_lymphocytes	4_76042838:G:A	4_76042838	4	76042838	-0.0114592	0.00138941	1.62e-16	1.59e-14	21.1196	30	0.88411	-0.00692388	0.00458388	0.14174	20.0417	29	0.891627	31	Inverse variance weighted (fixed effects)
NAAA	Negative modulator	INHIBITOR	cannabidiol	4	CHEMBL190461	DB09061	CHEMBL190461	social anxiety disorder	F40	gtex	Cells_EBV-transformed_lymphocytes	4_76042838:G:A	4_76042838	4	76042838	-0.0114592	0.00138941	1.62e-16	1.59e-14	21.1196	30	0.88411	-0.00692388	0.00458388	0.14174	20.0417	29	0.891627	31	Inverse variance weighted (fixed effects)
NAAA	Negative modulator	INHIBITOR	cannabidiol	4	CHEMBL190461	DB09061	CHEMBL190461	diabetic neuropathy	G59	gtex	Cells_EBV-transformed_lymphocytes	4_76042838:G:A	4_76042838	4	76042838	-0.0114592	0.00138941	1.62e-16	1.59e-14	21.1196	30	0.88411	-0.00692388	0.00458388	0.14174	20.0417	29	0.891627	31	Inverse variance weighted (fixed effects)
NAAA	Negative modulator	INHIBITOR	cannabidiol	4	CHEMBL190461	DB09061	CHEMBL190461	myocarditis	I51	gtex	Cells_EBV-transformed_lymphocytes	4_76042838:G:A	4_76042838	4	76042838	-0.0114592	0.00138941	1.62e-16	1.59e-14	21.1196	30	0.88411	-0.00692388	0.00458388	0.14174	20.0417	29	0.891627	31	Inverse variance weighted (fixed effects)
NAAA	Negative modulator	INHIBITOR	cannabidiol	4	CHEMBL190461	DB09061	CHEMBL190461	Sleep Disorder	G47	gtex	Cells_EBV-transformed_lymphocytes	4_76042838:G:A	4_76042838	4	76042838	-0.0114592	0.00138941	1.62e-16	1.59e-14	21.1196	30	0.88411	-0.00692388	0.00458388	0.14174	20.0417	29	0.891627	31	Inverse variance weighted (fixed effects)
NAAA	Negative modulator	INHIBITOR	cannabidiol	4	CHEMBL190461	DB09061	CHEMBL190461	pericarditis	I31	gtex	Cells_EBV-transformed_lymphocytes	4_76042838:G:A	4_76042838	4	76042838	-0.0114592	0.00138941	1.62e-16	1.59e-14	21.1196	30	0.88411	-0.00692388	0.00458388	0.14174	20.0417	29	0.891627	31	Inverse variance weighted (fixed effects)
NAAA	Negative modulator	INHIBITOR	cannabidiol	4	CHEMBL190461	DB09061	CHEMBL190461	pericarditis	I30	gtex	Cells_EBV-transformed_lymphocytes	4_76042838:G:A	4_76042838	4	76042838	-0.0114592	0.00138941	1.62e-16	1.59e-14	21.1196	30	0.88411	-0.00692388	0.00458388	0.14174	20.0417	29	0.891627	31	Inverse variance weighted (fixed effects)
NAAA	Negative modulator	INHIBITOR	cannabidiol	4	CHEMBL190461	DB09061	CHEMBL190461	cannabis dependence	F12	gtex	Cells_EBV-transformed_lymphocytes	4_76042838:G:A	4_76042838	4	76042838	-0.0114592	0.00138941	1.62e-16	1.59e-14	21.1196	30	0.88411	-0.00692388	0.00458388	0.14174	20.0417	29	0.891627	31	Inverse variance weighted (fixed effects)
NAAA	Negative modulator	INHIBITOR	cannabidiol	4	CHEMBL190461	DB09061	CHEMBL190461	pain	R52	gtex	Cells_EBV-transformed_lymphocytes	4_76042838:G:A	4_76042838	4	76042838	-0.0114592	0.00138941	1.62e-16	1.59e-14	21.1196	30	0.88411	-0.00692388	0.00458388	0.14174	20.0417	29	0.891627	31	Inverse variance weighted (fixed effects)
NAAA	Negative modulator	INHIBITOR	cannabidiol	4	CHEMBL190461	DB09061	CHEMBL190461	West syndrome	G40	gtex	Cells_EBV-transformed_lymphocytes	4_76042838:G:A	4_76042838	4	76042838	-0.0114592	0.00138941	1.62e-16	1.59e-14	21.1196	30	0.88411	-0.00692388	0.00458388	0.14174	20.0417	29	0.891627	31	Inverse variance weighted (fixed effects)
NAAA	Negative modulator	INHIBITOR	cannabidiol	4	CHEMBL190461	DB09061	CHEMBL190461	Lennox-Gastaut syndrome	G40	gtex	Cells_EBV-transformed_lymphocytes	4_76042838:G:A	4_76042838	4	76042838	-0.0114592	0.00138941	1.62e-16	1.59e-14	21.1196	30	0.88411	-0.00692388	0.00458388	0.14174	20.0417	29	0.891627	31	Inverse variance weighted (fixed effects)
NAAA	Negative modulator	INHIBITOR	cannabidiol	4	CHEMBL190461	DB09061	CHEMBL190461	graft versus host disease	D89	gtex	Cells_EBV-transformed_lymphocytes	4_76042838:G:A	4_76042838	4	76042838	-0.0114592	0.00138941	1.62e-16	1.59e-14	21.1196	30	0.88411	-0.00692388	0.00458388	0.14174	20.0417	29	0.891627	31	Inverse variance weighted (fixed effects)
NAAA	Negative modulator	INHIBITOR	cannabidiol	4	CHEMBL190461	DB09061	CHEMBL190461	benign essential blepharospasm	G24	gtex	Cells_EBV-transformed_lymphocytes	4_76042838:G:A	4_76042838	4	76042838	-0.0114592	0.00138941	1.62e-16	1.59e-14	21.1196	30	0.88411	-0.00692388	0.00458388	0.14174	20.0417	29	0.891627	31	Inverse variance weighted (fixed effects)
NAAA	Negative modulator	INHIBITOR	cannabidiol	4	CHEMBL190461	DB09061	CHEMBL190461	childhood absence epilepsy	G40	gtex	Cells_EBV-transformed_lymphocytes	4_76042838:G:A	4_76042838	4	76042838	-0.0114592	0.00138941	1.62e-16	1.59e-14	21.1196	30	0.88411	-0.00692388	0.00458388	0.14174	20.0417	29	0.891627	31	Inverse variance weighted (fixed effects)
NAAA	Negative modulator	INHIBITOR	cannabidiol	4	CHEMBL190461	DB09061	CHEMBL190461	Rett syndrome	F84	gtex	Cells_EBV-transformed_lymphocytes	4_76042838:G:A	4_76042838	4	76042838	-0.0114592	0.00138941	1.62e-16	1.59e-14	21.1196	30	0.88411	-0.00692388	0.00458388	0.14174	20.0417	29	0.891627	31	Inverse variance weighted (fixed effects)
NAAA	Negative modulator	INHIBITOR	cannabidiol	4	CHEMBL190461	DB09061	CHEMBL190461	fragile X syndrome	Q99	gtex	Cells_EBV-transformed_lymphocytes	4_76042838:G:A	4_76042838	4	76042838	-0.0114592	0.00138941	1.62e-16	1.59e-14	21.1196	30	0.88411	-0.00692388	0.00458388	0.14174	20.0417	29	0.891627	31	Inverse variance weighted (fixed effects)
NAAA	Negative modulator	INHIBITOR	cannabidiol	4	CHEMBL190461	DB09061	CHEMBL190461	Sturge-Weber syndrome	Q85	gtex	Cells_EBV-transformed_lymphocytes	4_76042838:G:A	4_76042838	4	76042838	-0.0114592	0.00138941	1.62e-16	1.59e-14	21.1196	30	0.88411	-0.00692388	0.00458388	0.14174	20.0417	29	0.891627	31	Inverse variance weighted (fixed effects)
NAAA	Negative modulator	INHIBITOR	cannabidiol	4	CHEMBL190461	DB09061	CHEMBL190461	amyotrophic lateral sclerosis	G12	gtex	Cells_EBV-transformed_lymphocytes	4_76042838:G:A	4_76042838	4	76042838	-0.0114592	0.00138941	1.62e-16	1.59e-14	21.1196	30	0.88411	-0.00692388	0.00458388	0.14174	20.0417	29	0.891627	31	Inverse variance weighted (fixed effects)
NAAA	Negative modulator	INHIBITOR	cannabidiol	4	CHEMBL190461	DB09061	CHEMBL190461	Benign essential blepharospasm	G24	gtex	Cells_EBV-transformed_lymphocytes	4_76042838:G:A	4_76042838	4	76042838	-0.0114592	0.00138941	1.62e-16	1.59e-14	21.1196	30	0.88411	-0.00692388	0.00458388	0.14174	20.0417	29	0.891627	31	Inverse variance weighted (fixed effects)
NAAA	Negative modulator	INHIBITOR	cannabidiol	4	CHEMBL190461	DB09061	CHEMBL190461	developmental and epileptic encephalopathy	G40	gtex	Cells_EBV-transformed_lymphocytes	4_76042838:G:A	4_76042838	4	76042838	-0.0114592	0.00138941	1.62e-16	1.59e-14	21.1196	30	0.88411	-0.00692388	0.00458388	0.14174	20.0417	29	0.891627	31	Inverse variance weighted (fixed effects)
NAAA	Negative modulator	INHIBITOR	cannabidiol	4	CHEMBL190461	DB09061	CHEMBL190461	nicotine dependence	F17	gtex	Cells_EBV-transformed_lymphocytes	4_76042838:G:A	4_76042838	4	76042838	-0.0114592	0.00138941	1.62e-16	1.59e-14	21.1196	30	0.88411	-0.00692388	0.00458388	0.14174	20.0417	29	0.891627	31	Inverse variance weighted (fixed effects)
NAAA	Negative modulator	INHIBITOR	cannabidiol	4	CHEMBL190461	DB09061	CHEMBL190461	autism	F84	gtex	Cells_EBV-transformed_lymphocytes	4_76042838:G:A	4_76042838	4	76042838	-0.0114592	0.00138941	1.62e-16	1.59e-14	21.1196	30	0.88411	-0.00692388	0.00458388	0.14174	20.0417	29	0.891627	31	Inverse variance weighted (fixed effects)
NAAA	Negative modulator	INHIBITOR	cannabidiol	4	CHEMBL190461	DB09061	CHEMBL190461	autism spectrum disorder	F84	gtex	Cells_EBV-transformed_lymphocytes	4_76042838:G:A	4_76042838	4	76042838	-0.0114592	0.00138941	1.62e-16	1.59e-14	21.1196	30	0.88411	-0.00692388	0.00458388	0.14174	20.0417	29	0.891627	31	Inverse variance weighted (fixed effects)
NAAA	Negative modulator	INHIBITOR	cannabidiol	4	CHEMBL190461	DB09061	CHEMBL190461	peripheral neuropathy	G64	gtex	Cells_EBV-transformed_lymphocytes	4_76042838:G:A	4_76042838	4	76042838	-0.0114592	0.00138941	1.62e-16	1.59e-14	21.1196	30	0.88411	-0.00692388	0.00458388	0.14174	20.0417	29	0.891627	31	Inverse variance weighted (fixed effects)
NAAA	Negative modulator	INHIBITOR	cannabidiol	4	CHEMBL190461	DB09061	CHEMBL190461	peripheral neuropathy	G62	gtex	Cells_EBV-transformed_lymphocytes	4_76042838:G:A	4_76042838	4	76042838	-0.0114592	0.00138941	1.62e-16	1.59e-14	21.1196	30	0.88411	-0.00692388	0.00458388	0.14174	20.0417	29	0.891627	31	Inverse variance weighted (fixed effects)
NAAA	Negative modulator	INHIBITOR	cannabidiol	4	CHEMBL190461	DB09061	CHEMBL190461	cocaine dependence	F14	gtex	Cells_EBV-transformed_lymphocytes	4_76042838:G:A	4_76042838	4	76042838	-0.0114592	0.00138941	1.62e-16	1.59e-14	21.1196	30	0.88411	-0.00692388	0.00458388	0.14174	20.0417	29	0.891627	31	Inverse variance weighted (fixed effects)
NAAA	Negative modulator	INHIBITOR	cannabidiol	4	CHEMBL190461	DB09061	CHEMBL190461	post-traumatic stress disorder	F43	gtex	Cells_EBV-transformed_lymphocytes	4_76042838:G:A	4_76042838	4	76042838	-0.0114592	0.00138941	1.62e-16	1.59e-14	21.1196	30	0.88411	-0.00692388	0.00458388	0.14174	20.0417	29	0.891627	31	Inverse variance weighted (fixed effects)
NAAA	Negative modulator	INHIBITOR	cannabidiol	4	CHEMBL190461	DB09061	CHEMBL190461	ulcerative colitis	K51	gtex	Cells_EBV-transformed_lymphocytes	4_76042838:G:A	4_76042838	4	76042838	-0.0114592	0.00138941	1.62e-16	1.59e-14	21.1196	30	0.88411	-0.00692388	0.00458388	0.14174	20.0417	29	0.891627	31	Inverse variance weighted (fixed effects)
NAAA	Negative modulator	INHIBITOR	cannabidiol	4	CHEMBL190461	DB09061	CHEMBL190461	insomnia	F51	gtex	Cells_EBV-transformed_lymphocytes	4_76042838:G:A	4_76042838	4	76042838	-0.0114592	0.00138941	1.62e-16	1.59e-14	21.1196	30	0.88411	-0.00692388	0.00458388	0.14174	20.0417	29	0.891627	31	Inverse variance weighted (fixed effects)
NAAA	Negative modulator	INHIBITOR	cannabidiol	4	CHEMBL190461	DB09061	CHEMBL190461	osteoarthritis, knee	M17	gtex	Cells_EBV-transformed_lymphocytes	4_76042838:G:A	4_76042838	4	76042838	-0.0114592	0.00138941	1.62e-16	1.59e-14	21.1196	30	0.88411	-0.00692388	0.00458388	0.14174	20.0417	29	0.891627	31	Inverse variance weighted (fixed effects)
NAAA	Negative modulator	INHIBITOR	cannabidiol	4	CHEMBL190461	DB09061	CHEMBL190461	obsessive-compulsive disorder	F42	gtex	Cells_EBV-transformed_lymphocytes	4_76042838:G:A	4_76042838	4	76042838	-0.0114592	0.00138941	1.62e-16	1.59e-14	21.1196	30	0.88411	-0.00692388	0.00458388	0.14174	20.0417	29	0.891627	31	Inverse variance weighted (fixed effects)
NAAA	Negative modulator	INHIBITOR	cannabidiol	4	CHEMBL190461	DB09061	CHEMBL190461	Cognitive impairment	R54	gtex	Cells_EBV-transformed_lymphocytes	4_76042838:G:A	4_76042838	4	76042838	-0.0114592	0.00138941	1.62e-16	1.59e-14	21.1196	30	0.88411	-0.00692388	0.00458388	0.14174	20.0417	29	0.891627	31	Inverse variance weighted (fixed effects)
NAAA	Negative modulator	INHIBITOR	cannabidiol	4	CHEMBL190461	DB09061	CHEMBL190461	amyotrophic lateral sclerosis	CUSTOM_MND	gtex	Cells_EBV-transformed_lymphocytes	4_76042838:G:A	4_76042838	4	76042838	-0.0114592	0.00138941	1.62e-16	1.59e-14	21.1196	30	0.88411	-0.00692388	0.00458388	0.14174	20.0417	29	0.891627	31	Inverse variance weighted (fixed effects)
NAAA	Negative modulator	INHIBITOR	cannabidiol	4	CHEMBL190461	DB09061	CHEMBL190461	Cognitive impairment	R41	gtex	Cells_EBV-transformed_lymphocytes	4_76042838:G:A	4_76042838	4	76042838	-0.0114592	0.00138941	1.62e-16	1.59e-14	21.1196	30	0.88411	-0.00692388	0.00458388	0.14174	20.0417	29	0.891627	31	Inverse variance weighted (fixed effects)
NAAA	Negative modulator	INHIBITOR	cannabidiol	4	CHEMBL190461	DB09061	CHEMBL190461	Hair-pulling	F63	gtex	Cells_EBV-transformed_lymphocytes	4_76042838:G:A	4_76042838	4	76042838	-0.0114592	0.00138941	1.62e-16	1.59e-14	21.1196	30	0.88411	-0.00692388	0.00458388	0.14174	20.0417	29	0.891627	31	Inverse variance weighted (fixed effects)
NAAA	Negative modulator	INHIBITOR	cannabidiol	4	CHEMBL190461	DB09061	CHEMBL190461	Seizure	R56	gtex	Cells_EBV-transformed_lymphocytes	4_76042838:G:A	4_76042838	4	76042838	-0.0114592	0.00138941	1.62e-16	1.59e-14	21.1196	30	0.88411	-0.00692388	0.00458388	0.14174	20.0417	29	0.891627	31	Inverse variance weighted (fixed effects)
NAAA	Negative modulator	INHIBITOR	cannabidiol	4	CHEMBL190461	DB09061	CHEMBL190461	Seizure	G40	gtex	Cells_EBV-transformed_lymphocytes	4_76042838:G:A	4_76042838	4	76042838	-0.0114592	0.00138941	1.62e-16	1.59e-14	21.1196	30	0.88411	-0.00692388	0.00458388	0.14174	20.0417	29	0.891627	31	Inverse variance weighted (fixed effects)
NAAA	Negative modulator	INHIBITOR	cannabidiol	4	CHEMBL190461	DB09061	CHEMBL190461	Intellectual disability	F79	gtex	Cells_EBV-transformed_lymphocytes	4_76042838:G:A	4_76042838	4	76042838	-0.0114592	0.00138941	1.62e-16	1.59e-14	21.1196	30	0.88411	-0.00692388	0.00458388	0.14174	20.0417	29	0.891627	31	Inverse variance weighted (fixed effects)
NAAA	Negative modulator	INHIBITOR	cannabidiol	4	CHEMBL190461	DB09061	CHEMBL190461	Intellectual disability	F70	gtex	Cells_EBV-transformed_lymphocytes	4_76042838:G:A	4_76042838	4	76042838	-0.0114592	0.00138941	1.62e-16	1.59e-14	21.1196	30	0.88411	-0.00692388	0.00458388	0.14174	20.0417	29	0.891627	31	Inverse variance weighted (fixed effects)
NAAA	Negative modulator	INHIBITOR	cannabidiol	4	CHEMBL190461	DB09061	CHEMBL190461	Prader-Willi syndrome	Q87	gtex	Cells_EBV-transformed_lymphocytes	4_76042838:G:A	4_76042838	4	76042838	-0.0114592	0.00138941	1.62e-16	1.59e-14	21.1196	30	0.88411	-0.00692388	0.00458388	0.14174	20.0417	29	0.891627	31	Inverse variance weighted (fixed effects)
NAAA	Negative modulator	INHIBITOR	cannabidiol	4	CHEMBL190461	DB09061	CHEMBL190461	Huntington disease	G10	gtex	Cells_EBV-transformed_lymphocytes	4_76042838:G:A	4_76042838	4	76042838	-0.0114592	0.00138941	1.62e-16	1.59e-14	21.1196	30	0.88411	-0.00692388	0.00458388	0.14174	20.0417	29	0.891627	31	Inverse variance weighted (fixed effects)
NAAA	Negative modulator	INHIBITOR	cannabidiol	4	CHEMBL190461	DB09061	CHEMBL190461	alcohol dependence	F10	gtex	Cells_EBV-transformed_lymphocytes	4_76042838:G:A	4_76042838	4	76042838	-0.0114592	0.00138941	1.62e-16	1.59e-14	21.1196	30	0.88411	-0.00692388	0.00458388	0.14174	20.0417	29	0.891627	31	Inverse variance weighted (fixed effects)
NAAA	Negative modulator	INHIBITOR	cannabidiol	4	CHEMBL190461	DB09061	CHEMBL190461	migraine disorder	G43	gtex	Cells_EBV-transformed_lymphocytes	4_76042838:G:A	4_76042838	4	76042838	-0.0114592	0.00138941	1.62e-16	1.59e-14	21.1196	30	0.88411	-0.00692388	0.00458388	0.14174	20.0417	29	0.891627	31	Inverse variance weighted (fixed effects)
NAAA	Negative modulator	INHIBITOR	cannabidiol	4	CHEMBL190461	DB09061	CHEMBL190461	Parkinson disease	G20	gtex	Cells_EBV-transformed_lymphocytes	4_76042838:G:A	4_76042838	4	76042838	-0.0114592	0.00138941	1.62e-16	1.59e-14	21.1196	30	0.88411	-0.00692388	0.00458388	0.14174	20.0417	29	0.891627	31	Inverse variance weighted (fixed effects)
NAAA	Negative modulator	INHIBITOR	cannabidiol	4	CHEMBL190461	DB09061	CHEMBL190461	schizophrenia	F20	gtex	Cells_EBV-transformed_lymphocytes	4_76042838:G:A	4_76042838	4	76042838	-0.0114592	0.00138941	1.62e-16	1.59e-14	21.1196	30	0.88411	-0.00692388	0.00458388	0.14174	20.0417	29	0.891627	31	Inverse variance weighted (fixed effects)
NAAA	Negative modulator	INHIBITOR	cannabidiol	4	CHEMBL190461	DB09061	CHEMBL190461	bipolar disorder	F31	gtex	Cells_EBV-transformed_lymphocytes	4_76042838:G:A	4_76042838	4	76042838	-0.0114592	0.00138941	1.62e-16	1.59e-14	21.1196	30	0.88411	-0.00692388	0.00458388	0.14174	20.0417	29	0.891627	31	Inverse variance weighted (fixed effects)
NAAA	Negative modulator	INHIBITOR	cannabidiol	4	CHEMBL190461	DB09061	CHEMBL190461	ulcerative colitis	K50	gtex	Artery_Tibial	4_75933953:A:C	4_75933953	4	75933953	-0.0114592	0.00138941	1.62e-16	1.59e-14	21.1196	30	0.88411	-0.00692388	0.00458388	0.14174	20.0417	29	0.891627	31	Inverse variance weighted (fixed effects)
NAAA	Negative modulator	INHIBITOR	cannabidiol	4	CHEMBL190461	DB09061	CHEMBL190461	ulcerative colitis	CUSTOM_IBD	gtex	Artery_Tibial	4_75933953:A:C	4_75933953	4	75933953	-0.0114592	0.00138941	1.62e-16	1.59e-14	21.1196	30	0.88411	-0.00692388	0.00458388	0.14174	20.0417	29	0.891627	31	Inverse variance weighted (fixed effects)
NAAA	Negative modulator	INHIBITOR	cannabidiol	4	CHEMBL190461	DB09061	CHEMBL190461	epilepsy	G40	gtex	Artery_Tibial	4_75933953:A:C	4_75933953	4	75933953	-0.0114592	0.00138941	1.62e-16	1.59e-14	21.1196	30	0.88411	-0.00692388	0.00458388	0.14174	20.0417	29	0.891627	31	Inverse variance weighted (fixed effects)
NAAA	Negative modulator	INHIBITOR	cannabidiol	4	CHEMBL190461	DB09061	CHEMBL190461	diabetic neuropathy	G63	gtex	Artery_Tibial	4_75933953:A:C	4_75933953	4	75933953	-0.0114592	0.00138941	1.62e-16	1.59e-14	21.1196	30	0.88411	-0.00692388	0.00458388	0.14174	20.0417	29	0.891627	31	Inverse variance weighted (fixed effects)
NAAA	Negative modulator	INHIBITOR	cannabidiol	4	CHEMBL190461	DB09061	CHEMBL190461	pain	R07	gtex	Artery_Tibial	4_75933953:A:C	4_75933953	4	75933953	-0.0114592	0.00138941	1.62e-16	1.59e-14	21.1196	30	0.88411	-0.00692388	0.00458388	0.14174	20.0417	29	0.891627	31	Inverse variance weighted (fixed effects)
NAAA	Negative modulator	INHIBITOR	cannabidiol	4	CHEMBL190461	DB09061	CHEMBL190461	psoriatic arthritis	M07	gtex	Artery_Tibial	4_75933953:A:C	4_75933953	4	75933953	-0.0114592	0.00138941	1.62e-16	1.59e-14	21.1196	30	0.88411	-0.00692388	0.00458388	0.14174	20.0417	29	0.891627	31	Inverse variance weighted (fixed effects)
NAAA	Negative modulator	INHIBITOR	cannabidiol	4	CHEMBL190461	DB09061	CHEMBL190461	psoriatic arthritis	L40	gtex	Artery_Tibial	4_75933953:A:C	4_75933953	4	75933953	-0.0114592	0.00138941	1.62e-16	1.59e-14	21.1196	30	0.88411	-0.00692388	0.00458388	0.14174	20.0417	29	0.891627	31	Inverse variance weighted (fixed effects)
NAAA	Negative modulator	INHIBITOR	cannabidiol	4	CHEMBL190461	DB09061	CHEMBL190461	psoriatic arthritis	CUSTOM_PSA	gtex	Artery_Tibial	4_75933953:A:C	4_75933953	4	75933953	-0.0114592	0.00138941	1.62e-16	1.59e-14	21.1196	30	0.88411	-0.00692388	0.00458388	0.14174	20.0417	29	0.891627	31	Inverse variance weighted (fixed effects)
NAAA	Negative modulator	INHIBITOR	cannabidiol	4	CHEMBL190461	DB09061	CHEMBL190461	fibromyalgia	M79	gtex	Artery_Tibial	4_75933953:A:C	4_75933953	4	75933953	-0.0114592	0.00138941	1.62e-16	1.59e-14	21.1196	30	0.88411	-0.00692388	0.00458388	0.14174	20.0417	29	0.891627	31	Inverse variance weighted (fixed effects)
NAAA	Negative modulator	INHIBITOR	cannabidiol	4	CHEMBL190461	DB09061	CHEMBL190461	Autoimmune Hepatitis	K75	gtex	Artery_Tibial	4_75933953:A:C	4_75933953	4	75933953	-0.0114592	0.00138941	1.62e-16	1.59e-14	21.1196	30	0.88411	-0.00692388	0.00458388	0.14174	20.0417	29	0.891627	31	Inverse variance weighted (fixed effects)
NAAA	Negative modulator	INHIBITOR	cannabidiol	4	CHEMBL190461	DB09061	CHEMBL190461	opioid dependence	F11	gtex	Artery_Tibial	4_75933953:A:C	4_75933953	4	75933953	-0.0114592	0.00138941	1.62e-16	1.59e-14	21.1196	30	0.88411	-0.00692388	0.00458388	0.14174	20.0417	29	0.891627	31	Inverse variance weighted (fixed effects)
NAAA	Negative modulator	INHIBITOR	cannabidiol	4	CHEMBL190461	DB09061	CHEMBL190461	schizoaffective disorder	F25	gtex	Artery_Tibial	4_75933953:A:C	4_75933953	4	75933953	-0.0114592	0.00138941	1.62e-16	1.59e-14	21.1196	30	0.88411	-0.00692388	0.00458388	0.14174	20.0417	29	0.891627	31	Inverse variance weighted (fixed effects)
NAAA	Negative modulator	INHIBITOR	cannabidiol	4	CHEMBL190461	DB09061	CHEMBL190461	anxiety	R45	gtex	Artery_Tibial	4_75933953:A:C	4_75933953	4	75933953	-0.0114592	0.00138941	1.62e-16	1.59e-14	21.1196	30	0.88411	-0.00692388	0.00458388	0.14174	20.0417	29	0.891627	31	Inverse variance weighted (fixed effects)
NAAA	Negative modulator	INHIBITOR	cannabidiol	4	CHEMBL190461	DB09061	CHEMBL190461	anxiety	F41	gtex	Artery_Tibial	4_75933953:A:C	4_75933953	4	75933953	-0.0114592	0.00138941	1.62e-16	1.59e-14	21.1196	30	0.88411	-0.00692388	0.00458388	0.14174	20.0417	29	0.891627	31	Inverse variance weighted (fixed effects)
NAAA	Negative modulator	INHIBITOR	cannabidiol	4	CHEMBL190461	DB09061	CHEMBL190461	Tourette syndrome	F95	gtex	Artery_Tibial	4_75933953:A:C	4_75933953	4	75933953	-0.0114592	0.00138941	1.62e-16	1.59e-14	21.1196	30	0.88411	-0.00692388	0.00458388	0.14174	20.0417	29	0.891627	31	Inverse variance weighted (fixed effects)
NAAA	Negative modulator	INHIBITOR	cannabidiol	4	CHEMBL190461	DB09061	CHEMBL190461	insomnia	G47	gtex	Artery_Tibial	4_75933953:A:C	4_75933953	4	75933953	-0.0114592	0.00138941	1.62e-16	1.59e-14	21.1196	30	0.88411	-0.00692388	0.00458388	0.14174	20.0417	29	0.891627	31	Inverse variance weighted (fixed effects)
NAAA	Negative modulator	INHIBITOR	cannabidiol	4	CHEMBL190461	DB09061	CHEMBL190461	social anxiety disorder	F40	gtex	Artery_Tibial	4_75933953:A:C	4_75933953	4	75933953	-0.0114592	0.00138941	1.62e-16	1.59e-14	21.1196	30	0.88411	-0.00692388	0.00458388	0.14174	20.0417	29	0.891627	31	Inverse variance weighted (fixed effects)
NAAA	Negative modulator	INHIBITOR	cannabidiol	4	CHEMBL190461	DB09061	CHEMBL190461	diabetic neuropathy	G59	gtex	Artery_Tibial	4_75933953:A:C	4_75933953	4	75933953	-0.0114592	0.00138941	1.62e-16	1.59e-14	21.1196	30	0.88411	-0.00692388	0.00458388	0.14174	20.0417	29	0.891627	31	Inverse variance weighted (fixed effects)
NAAA	Negative modulator	INHIBITOR	cannabidiol	4	CHEMBL190461	DB09061	CHEMBL190461	myocarditis	I51	gtex	Artery_Tibial	4_75933953:A:C	4_75933953	4	75933953	-0.0114592	0.00138941	1.62e-16	1.59e-14	21.1196	30	0.88411	-0.00692388	0.00458388	0.14174	20.0417	29	0.891627	31	Inverse variance weighted (fixed effects)
NAAA	Negative modulator	INHIBITOR	cannabidiol	4	CHEMBL190461	DB09061	CHEMBL190461	Sleep Disorder	G47	gtex	Artery_Tibial	4_75933953:A:C	4_75933953	4	75933953	-0.0114592	0.00138941	1.62e-16	1.59e-14	21.1196	30	0.88411	-0.00692388	0.00458388	0.14174	20.0417	29	0.891627	31	Inverse variance weighted (fixed effects)
NAAA	Negative modulator	INHIBITOR	cannabidiol	4	CHEMBL190461	DB09061	CHEMBL190461	pericarditis	I31	gtex	Artery_Tibial	4_75933953:A:C	4_75933953	4	75933953	-0.0114592	0.00138941	1.62e-16	1.59e-14	21.1196	30	0.88411	-0.00692388	0.00458388	0.14174	20.0417	29	0.891627	31	Inverse variance weighted (fixed effects)
NAAA	Negative modulator	INHIBITOR	cannabidiol	4	CHEMBL190461	DB09061	CHEMBL190461	pericarditis	I30	gtex	Artery_Tibial	4_75933953:A:C	4_75933953	4	75933953	-0.0114592	0.00138941	1.62e-16	1.59e-14	21.1196	30	0.88411	-0.00692388	0.00458388	0.14174	20.0417	29	0.891627	31	Inverse variance weighted (fixed effects)
NAAA	Negative modulator	INHIBITOR	cannabidiol	4	CHEMBL190461	DB09061	CHEMBL190461	cannabis dependence	F12	gtex	Artery_Tibial	4_75933953:A:C	4_75933953	4	75933953	-0.0114592	0.00138941	1.62e-16	1.59e-14	21.1196	30	0.88411	-0.00692388	0.00458388	0.14174	20.0417	29	0.891627	31	Inverse variance weighted (fixed effects)
NAAA	Negative modulator	INHIBITOR	cannabidiol	4	CHEMBL190461	DB09061	CHEMBL190461	pain	R52	gtex	Artery_Tibial	4_75933953:A:C	4_75933953	4	75933953	-0.0114592	0.00138941	1.62e-16	1.59e-14	21.1196	30	0.88411	-0.00692388	0.00458388	0.14174	20.0417	29	0.891627	31	Inverse variance weighted (fixed effects)
NAAA	Negative modulator	INHIBITOR	cannabidiol	4	CHEMBL190461	DB09061	CHEMBL190461	West syndrome	G40	gtex	Artery_Tibial	4_75933953:A:C	4_75933953	4	75933953	-0.0114592	0.00138941	1.62e-16	1.59e-14	21.1196	30	0.88411	-0.00692388	0.00458388	0.14174	20.0417	29	0.891627	31	Inverse variance weighted (fixed effects)
NAAA	Negative modulator	INHIBITOR	cannabidiol	4	CHEMBL190461	DB09061	CHEMBL190461	Lennox-Gastaut syndrome	G40	gtex	Artery_Tibial	4_75933953:A:C	4_75933953	4	75933953	-0.0114592	0.00138941	1.62e-16	1.59e-14	21.1196	30	0.88411	-0.00692388	0.00458388	0.14174	20.0417	29	0.891627	31	Inverse variance weighted (fixed effects)
NAAA	Negative modulator	INHIBITOR	cannabidiol	4	CHEMBL190461	DB09061	CHEMBL190461	graft versus host disease	D89	gtex	Artery_Tibial	4_75933953:A:C	4_75933953	4	75933953	-0.0114592	0.00138941	1.62e-16	1.59e-14	21.1196	30	0.88411	-0.00692388	0.00458388	0.14174	20.0417	29	0.891627	31	Inverse variance weighted (fixed effects)
NAAA	Negative modulator	INHIBITOR	cannabidiol	4	CHEMBL190461	DB09061	CHEMBL190461	benign essential blepharospasm	G24	gtex	Artery_Tibial	4_75933953:A:C	4_75933953	4	75933953	-0.0114592	0.00138941	1.62e-16	1.59e-14	21.1196	30	0.88411	-0.00692388	0.00458388	0.14174	20.0417	29	0.891627	31	Inverse variance weighted (fixed effects)
NAAA	Negative modulator	INHIBITOR	cannabidiol	4	CHEMBL190461	DB09061	CHEMBL190461	childhood absence epilepsy	G40	gtex	Artery_Tibial	4_75933953:A:C	4_75933953	4	75933953	-0.0114592	0.00138941	1.62e-16	1.59e-14	21.1196	30	0.88411	-0.00692388	0.00458388	0.14174	20.0417	29	0.891627	31	Inverse variance weighted (fixed effects)
NAAA	Negative modulator	INHIBITOR	cannabidiol	4	CHEMBL190461	DB09061	CHEMBL190461	Rett syndrome	F84	gtex	Artery_Tibial	4_75933953:A:C	4_75933953	4	75933953	-0.0114592	0.00138941	1.62e-16	1.59e-14	21.1196	30	0.88411	-0.00692388	0.00458388	0.14174	20.0417	29	0.891627	31	Inverse variance weighted (fixed effects)
NAAA	Negative modulator	INHIBITOR	cannabidiol	4	CHEMBL190461	DB09061	CHEMBL190461	fragile X syndrome	Q99	gtex	Artery_Tibial	4_75933953:A:C	4_75933953	4	75933953	-0.0114592	0.00138941	1.62e-16	1.59e-14	21.1196	30	0.88411	-0.00692388	0.00458388	0.14174	20.0417	29	0.891627	31	Inverse variance weighted (fixed effects)
NAAA	Negative modulator	INHIBITOR	cannabidiol	4	CHEMBL190461	DB09061	CHEMBL190461	Sturge-Weber syndrome	Q85	gtex	Artery_Tibial	4_75933953:A:C	4_75933953	4	75933953	-0.0114592	0.00138941	1.62e-16	1.59e-14	21.1196	30	0.88411	-0.00692388	0.00458388	0.14174	20.0417	29	0.891627	31	Inverse variance weighted (fixed effects)
NAAA	Negative modulator	INHIBITOR	cannabidiol	4	CHEMBL190461	DB09061	CHEMBL190461	amyotrophic lateral sclerosis	G12	gtex	Artery_Tibial	4_75933953:A:C	4_75933953	4	75933953	-0.0114592	0.00138941	1.62e-16	1.59e-14	21.1196	30	0.88411	-0.00692388	0.00458388	0.14174	20.0417	29	0.891627	31	Inverse variance weighted (fixed effects)
NAAA	Negative modulator	INHIBITOR	cannabidiol	4	CHEMBL190461	DB09061	CHEMBL190461	Benign essential blepharospasm	G24	gtex	Artery_Tibial	4_75933953:A:C	4_75933953	4	75933953	-0.0114592	0.00138941	1.62e-16	1.59e-14	21.1196	30	0.88411	-0.00692388	0.00458388	0.14174	20.0417	29	0.891627	31	Inverse variance weighted (fixed effects)
NAAA	Negative modulator	INHIBITOR	cannabidiol	4	CHEMBL190461	DB09061	CHEMBL190461	developmental and epileptic encephalopathy	G40	gtex	Artery_Tibial	4_75933953:A:C	4_75933953	4	75933953	-0.0114592	0.00138941	1.62e-16	1.59e-14	21.1196	30	0.88411	-0.00692388	0.00458388	0.14174	20.0417	29	0.891627	31	Inverse variance weighted (fixed effects)
NAAA	Negative modulator	INHIBITOR	cannabidiol	4	CHEMBL190461	DB09061	CHEMBL190461	nicotine dependence	F17	gtex	Artery_Tibial	4_75933953:A:C	4_75933953	4	75933953	-0.0114592	0.00138941	1.62e-16	1.59e-14	21.1196	30	0.88411	-0.00692388	0.00458388	0.14174	20.0417	29	0.891627	31	Inverse variance weighted (fixed effects)
NAAA	Negative modulator	INHIBITOR	cannabidiol	4	CHEMBL190461	DB09061	CHEMBL190461	autism	F84	gtex	Artery_Tibial	4_75933953:A:C	4_75933953	4	75933953	-0.0114592	0.00138941	1.62e-16	1.59e-14	21.1196	30	0.88411	-0.00692388	0.00458388	0.14174	20.0417	29	0.891627	31	Inverse variance weighted (fixed effects)
NAAA	Negative modulator	INHIBITOR	cannabidiol	4	CHEMBL190461	DB09061	CHEMBL190461	autism spectrum disorder	F84	gtex	Artery_Tibial	4_75933953:A:C	4_75933953	4	75933953	-0.0114592	0.00138941	1.62e-16	1.59e-14	21.1196	30	0.88411	-0.00692388	0.00458388	0.14174	20.0417	29	0.891627	31	Inverse variance weighted (fixed effects)
NAAA	Negative modulator	INHIBITOR	cannabidiol	4	CHEMBL190461	DB09061	CHEMBL190461	peripheral neuropathy	G64	gtex	Artery_Tibial	4_75933953:A:C	4_75933953	4	75933953	-0.0114592	0.00138941	1.62e-16	1.59e-14	21.1196	30	0.88411	-0.00692388	0.00458388	0.14174	20.0417	29	0.891627	31	Inverse variance weighted (fixed effects)
NAAA	Negative modulator	INHIBITOR	cannabidiol	4	CHEMBL190461	DB09061	CHEMBL190461	peripheral neuropathy	G62	gtex	Artery_Tibial	4_75933953:A:C	4_75933953	4	75933953	-0.0114592	0.00138941	1.62e-16	1.59e-14	21.1196	30	0.88411	-0.00692388	0.00458388	0.14174	20.0417	29	0.891627	31	Inverse variance weighted (fixed effects)
NAAA	Negative modulator	INHIBITOR	cannabidiol	4	CHEMBL190461	DB09061	CHEMBL190461	cocaine dependence	F14	gtex	Artery_Tibial	4_75933953:A:C	4_75933953	4	75933953	-0.0114592	0.00138941	1.62e-16	1.59e-14	21.1196	30	0.88411	-0.00692388	0.00458388	0.14174	20.0417	29	0.891627	31	Inverse variance weighted (fixed effects)
NAAA	Negative modulator	INHIBITOR	cannabidiol	4	CHEMBL190461	DB09061	CHEMBL190461	post-traumatic stress disorder	F43	gtex	Artery_Tibial	4_75933953:A:C	4_75933953	4	75933953	-0.0114592	0.00138941	1.62e-16	1.59e-14	21.1196	30	0.88411	-0.00692388	0.00458388	0.14174	20.0417	29	0.891627	31	Inverse variance weighted (fixed effects)
NAAA	Negative modulator	INHIBITOR	cannabidiol	4	CHEMBL190461	DB09061	CHEMBL190461	ulcerative colitis	K51	gtex	Artery_Tibial	4_75933953:A:C	4_75933953	4	75933953	-0.0114592	0.00138941	1.62e-16	1.59e-14	21.1196	30	0.88411	-0.00692388	0.00458388	0.14174	20.0417	29	0.891627	31	Inverse variance weighted (fixed effects)
NAAA	Negative modulator	INHIBITOR	cannabidiol	4	CHEMBL190461	DB09061	CHEMBL190461	insomnia	F51	gtex	Artery_Tibial	4_75933953:A:C	4_75933953	4	75933953	-0.0114592	0.00138941	1.62e-16	1.59e-14	21.1196	30	0.88411	-0.00692388	0.00458388	0.14174	20.0417	29	0.891627	31	Inverse variance weighted (fixed effects)
NAAA	Negative modulator	INHIBITOR	cannabidiol	4	CHEMBL190461	DB09061	CHEMBL190461	osteoarthritis, knee	M17	gtex	Artery_Tibial	4_75933953:A:C	4_75933953	4	75933953	-0.0114592	0.00138941	1.62e-16	1.59e-14	21.1196	30	0.88411	-0.00692388	0.00458388	0.14174	20.0417	29	0.891627	31	Inverse variance weighted (fixed effects)
NAAA	Negative modulator	INHIBITOR	cannabidiol	4	CHEMBL190461	DB09061	CHEMBL190461	obsessive-compulsive disorder	F42	gtex	Artery_Tibial	4_75933953:A:C	4_75933953	4	75933953	-0.0114592	0.00138941	1.62e-16	1.59e-14	21.1196	30	0.88411	-0.00692388	0.00458388	0.14174	20.0417	29	0.891627	31	Inverse variance weighted (fixed effects)
NAAA	Negative modulator	INHIBITOR	cannabidiol	4	CHEMBL190461	DB09061	CHEMBL190461	Cognitive impairment	R54	gtex	Artery_Tibial	4_75933953:A:C	4_75933953	4	75933953	-0.0114592	0.00138941	1.62e-16	1.59e-14	21.1196	30	0.88411	-0.00692388	0.00458388	0.14174	20.0417	29	0.891627	31	Inverse variance weighted (fixed effects)
NAAA	Negative modulator	INHIBITOR	cannabidiol	4	CHEMBL190461	DB09061	CHEMBL190461	amyotrophic lateral sclerosis	CUSTOM_MND	gtex	Artery_Tibial	4_75933953:A:C	4_75933953	4	75933953	-0.0114592	0.00138941	1.62e-16	1.59e-14	21.1196	30	0.88411	-0.00692388	0.00458388	0.14174	20.0417	29	0.891627	31	Inverse variance weighted (fixed effects)
NAAA	Negative modulator	INHIBITOR	cannabidiol	4	CHEMBL190461	DB09061	CHEMBL190461	Cognitive impairment	R41	gtex	Artery_Tibial	4_75933953:A:C	4_75933953	4	75933953	-0.0114592	0.00138941	1.62e-16	1.59e-14	21.1196	30	0.88411	-0.00692388	0.00458388	0.14174	20.0417	29	0.891627	31	Inverse variance weighted (fixed effects)
NAAA	Negative modulator	INHIBITOR	cannabidiol	4	CHEMBL190461	DB09061	CHEMBL190461	Hair-pulling	F63	gtex	Artery_Tibial	4_75933953:A:C	4_75933953	4	75933953	-0.0114592	0.00138941	1.62e-16	1.59e-14	21.1196	30	0.88411	-0.00692388	0.00458388	0.14174	20.0417	29	0.891627	31	Inverse variance weighted (fixed effects)
NAAA	Negative modulator	INHIBITOR	cannabidiol	4	CHEMBL190461	DB09061	CHEMBL190461	Seizure	R56	gtex	Artery_Tibial	4_75933953:A:C	4_75933953	4	75933953	-0.0114592	0.00138941	1.62e-16	1.59e-14	21.1196	30	0.88411	-0.00692388	0.00458388	0.14174	20.0417	29	0.891627	31	Inverse variance weighted (fixed effects)
NAAA	Negative modulator	INHIBITOR	cannabidiol	4	CHEMBL190461	DB09061	CHEMBL190461	Seizure	G40	gtex	Artery_Tibial	4_75933953:A:C	4_75933953	4	75933953	-0.0114592	0.00138941	1.62e-16	1.59e-14	21.1196	30	0.88411	-0.00692388	0.00458388	0.14174	20.0417	29	0.891627	31	Inverse variance weighted (fixed effects)
NAAA	Negative modulator	INHIBITOR	cannabidiol	4	CHEMBL190461	DB09061	CHEMBL190461	Intellectual disability	F79	gtex	Artery_Tibial	4_75933953:A:C	4_75933953	4	75933953	-0.0114592	0.00138941	1.62e-16	1.59e-14	21.1196	30	0.88411	-0.00692388	0.00458388	0.14174	20.0417	29	0.891627	31	Inverse variance weighted (fixed effects)
NAAA	Negative modulator	INHIBITOR	cannabidiol	4	CHEMBL190461	DB09061	CHEMBL190461	Intellectual disability	F70	gtex	Artery_Tibial	4_75933953:A:C	4_75933953	4	75933953	-0.0114592	0.00138941	1.62e-16	1.59e-14	21.1196	30	0.88411	-0.00692388	0.00458388	0.14174	20.0417	29	0.891627	31	Inverse variance weighted (fixed effects)
NAAA	Negative modulator	INHIBITOR	cannabidiol	4	CHEMBL190461	DB09061	CHEMBL190461	Prader-Willi syndrome	Q87	gtex	Artery_Tibial	4_75933953:A:C	4_75933953	4	75933953	-0.0114592	0.00138941	1.62e-16	1.59e-14	21.1196	30	0.88411	-0.00692388	0.00458388	0.14174	20.0417	29	0.891627	31	Inverse variance weighted (fixed effects)
NAAA	Negative modulator	INHIBITOR	cannabidiol	4	CHEMBL190461	DB09061	CHEMBL190461	Huntington disease	G10	gtex	Artery_Tibial	4_75933953:A:C	4_75933953	4	75933953	-0.0114592	0.00138941	1.62e-16	1.59e-14	21.1196	30	0.88411	-0.00692388	0.00458388	0.14174	20.0417	29	0.891627	31	Inverse variance weighted (fixed effects)
NAAA	Negative modulator	INHIBITOR	cannabidiol	4	CHEMBL190461	DB09061	CHEMBL190461	alcohol dependence	F10	gtex	Artery_Tibial	4_75933953:A:C	4_75933953	4	75933953	-0.0114592	0.00138941	1.62e-16	1.59e-14	21.1196	30	0.88411	-0.00692388	0.00458388	0.14174	20.0417	29	0.891627	31	Inverse variance weighted (fixed effects)
NAAA	Negative modulator	INHIBITOR	cannabidiol	4	CHEMBL190461	DB09061	CHEMBL190461	migraine disorder	G43	gtex	Artery_Tibial	4_75933953:A:C	4_75933953	4	75933953	-0.0114592	0.00138941	1.62e-16	1.59e-14	21.1196	30	0.88411	-0.00692388	0.00458388	0.14174	20.0417	29	0.891627	31	Inverse variance weighted (fixed effects)
NAAA	Negative modulator	INHIBITOR	cannabidiol	4	CHEMBL190461	DB09061	CHEMBL190461	Parkinson disease	G20	gtex	Artery_Tibial	4_75933953:A:C	4_75933953	4	75933953	-0.0114592	0.00138941	1.62e-16	1.59e-14	21.1196	30	0.88411	-0.00692388	0.00458388	0.14174	20.0417	29	0.891627	31	Inverse variance weighted (fixed effects)
NAAA	Negative modulator	INHIBITOR	cannabidiol	4	CHEMBL190461	DB09061	CHEMBL190461	schizophrenia	F20	gtex	Artery_Tibial	4_75933953:A:C	4_75933953	4	75933953	-0.0114592	0.00138941	1.62e-16	1.59e-14	21.1196	30	0.88411	-0.00692388	0.00458388	0.14174	20.0417	29	0.891627	31	Inverse variance weighted (fixed effects)
NAAA	Negative modulator	INHIBITOR	cannabidiol	4	CHEMBL190461	DB09061	CHEMBL190461	bipolar disorder	F31	gtex	Artery_Tibial	4_75933953:A:C	4_75933953	4	75933953	-0.0114592	0.00138941	1.62e-16	1.59e-14	21.1196	30	0.88411	-0.00692388	0.00458388	0.14174	20.0417	29	0.891627	31	Inverse variance weighted (fixed effects)
NDUFV1	Negative modulator	INHIBITOR	metformin hydrochloride	4	CHEMBL1703	NA	CHEMBL1703	primary progressive multiple sclerosis	NA	gtex	Skin_Not_Sun_Exposed_Suprapubic	11_67603295:A:G	11_67603295	11	67603295	-0.0396144	0.00525377	4.69e-14	3.5e-12	4.92228	8	0.76585	-0.00199221	0.0181649	0.915746	0.241004	7	0.999952	9	Inverse variance weighted (fixed effects)
NDUFV1	Negative modulator	INHIBITOR	metformin hydrochloride	4	CHEMBL1703	NA	CHEMBL1703	secondary progressive multiple sclerosis	NA	gtex	Skin_Not_Sun_Exposed_Suprapubic	11_67603295:A:G	11_67603295	11	67603295	-0.0396144	0.00525377	4.69e-14	3.5e-12	4.92228	8	0.76585	-0.00199221	0.0181649	0.915746	0.241004	7	0.999952	9	Inverse variance weighted (fixed effects)
NDUFV1	Negative modulator	INHIBITOR	metformin hydrochloride	4	CHEMBL1703	NA	CHEMBL1703	prostate adenocarcinoma	NA	gtex	Skin_Not_Sun_Exposed_Suprapubic	11_67603295:A:G	11_67603295	11	67603295	-0.0396144	0.00525377	4.69e-14	3.5e-12	4.92228	8	0.76585	-0.00199221	0.0181649	0.915746	0.241004	7	0.999952	9	Inverse variance weighted (fixed effects)
NDUFV1	Negative modulator	INHIBITOR	metformin hydrochloride	4	CHEMBL1703	NA	CHEMBL1703	lung carcinoma	NA	gtex	Skin_Not_Sun_Exposed_Suprapubic	11_67603295:A:G	11_67603295	11	67603295	-0.0396144	0.00525377	4.69e-14	3.5e-12	4.92228	8	0.76585	-0.00199221	0.0181649	0.915746	0.241004	7	0.999952	9	Inverse variance weighted (fixed effects)
NDUFV1	Negative modulator	INHIBITOR	metformin hydrochloride	4	CHEMBL1703	NA	CHEMBL1703	obesity	E66	gtex	Skin_Not_Sun_Exposed_Suprapubic	11_67603295:A:G	11_67603295	11	67603295	-0.0396144	0.00525377	4.69e-14	3.5e-12	4.92228	8	0.76585	-0.00199221	0.0181649	0.915746	0.241004	7	0.999952	9	Inverse variance weighted (fixed effects)
NDUFV1	Negative modulator	INHIBITOR	metformin hydrochloride	4	CHEMBL1703	NA	CHEMBL1703	ovarian carcinoma	NA	gtex	Skin_Not_Sun_Exposed_Suprapubic	11_67603295:A:G	11_67603295	11	67603295	-0.0396144	0.00525377	4.69e-14	3.5e-12	4.92228	8	0.76585	-0.00199221	0.0181649	0.915746	0.241004	7	0.999952	9	Inverse variance weighted (fixed effects)
NDUFV1	Negative modulator	INHIBITOR	metformin hydrochloride	4	CHEMBL1703	NA	CHEMBL1703	osteoarthritis, knee	M17	gtex	Skin_Not_Sun_Exposed_Suprapubic	11_67603295:A:G	11_67603295	11	67603295	-0.0396144	0.00525377	4.69e-14	3.5e-12	4.92228	8	0.76585	-0.00199221	0.0181649	0.915746	0.241004	7	0.999952	9	Inverse variance weighted (fixed effects)
NDUFV1	Negative modulator	INHIBITOR	metformin hydrochloride	4	CHEMBL1703	NA	CHEMBL1703	mouth neoplasm	K09	gtex	Skin_Not_Sun_Exposed_Suprapubic	11_67603295:A:G	11_67603295	11	67603295	-0.0396144	0.00525377	4.69e-14	3.5e-12	4.92228	8	0.76585	-0.00199221	0.0181649	0.915746	0.241004	7	0.999952	9	Inverse variance weighted (fixed effects)
NDUFV1	Negative modulator	INHIBITOR	metformin hydrochloride	4	CHEMBL1703	NA	CHEMBL1703	chronic kidney disease	N18	gtex	Skin_Not_Sun_Exposed_Suprapubic	11_67603295:A:G	11_67603295	11	67603295	-0.0396144	0.00525377	4.69e-14	3.5e-12	4.92228	8	0.76585	-0.00199221	0.0181649	0.915746	0.241004	7	0.999952	9	Inverse variance weighted (fixed effects)
NDUFV1	Negative modulator	INHIBITOR	metformin hydrochloride	4	CHEMBL1703	NA	CHEMBL1703	Vitiligo	L80	gtex	Skin_Not_Sun_Exposed_Suprapubic	11_67603295:A:G	11_67603295	11	67603295	-0.0396144	0.00525377	4.69e-14	3.5e-12	4.92228	8	0.76585	-0.00199221	0.0181649	0.915746	0.241004	7	0.999952	9	Inverse variance weighted (fixed effects)
NDUFV1	Negative modulator	INHIBITOR	metformin hydrochloride	4	CHEMBL1703	NA	CHEMBL1703	Abdominal Aortic Aneurysm	NA	gtex	Skin_Not_Sun_Exposed_Suprapubic	11_67603295:A:G	11_67603295	11	67603295	-0.0396144	0.00525377	4.69e-14	3.5e-12	4.92228	8	0.76585	-0.00199221	0.0181649	0.915746	0.241004	7	0.999952	9	Inverse variance weighted (fixed effects)
NDUFV1	Negative modulator	INHIBITOR	metformin hydrochloride	4	CHEMBL1703	NA	CHEMBL1703	multiple sclerosis	G35	gtex	Skin_Not_Sun_Exposed_Suprapubic	11_67603295:A:G	11_67603295	11	67603295	-0.0396144	0.00525377	4.69e-14	3.5e-12	4.92228	8	0.76585	-0.00199221	0.0181649	0.915746	0.241004	7	0.999952	9	Inverse variance weighted (fixed effects)
NDUFV1	Negative modulator	INHIBITOR	metformin hydrochloride	4	CHEMBL1703	NA	CHEMBL1703	breast cancer	NA	gtex	Skin_Not_Sun_Exposed_Suprapubic	11_67603295:A:G	11_67603295	11	67603295	-0.0396144	0.00525377	4.69e-14	3.5e-12	4.92228	8	0.76585	-0.00199221	0.0181649	0.915746	0.241004	7	0.999952	9	Inverse variance weighted (fixed effects)
NDUFV1	Negative modulator	INHIBITOR	metformin hydrochloride	4	CHEMBL1703	NA	CHEMBL1703	prostate cancer	NA	gtex	Skin_Not_Sun_Exposed_Suprapubic	11_67603295:A:G	11_67603295	11	67603295	-0.0396144	0.00525377	4.69e-14	3.5e-12	4.92228	8	0.76585	-0.00199221	0.0181649	0.915746	0.241004	7	0.999952	9	Inverse variance weighted (fixed effects)
NDUFV1	Negative modulator	INHIBITOR	metformin hydrochloride	4	CHEMBL1703	NA	CHEMBL1703	abnormal glucose tolerance	NA	gtex	Skin_Not_Sun_Exposed_Suprapubic	11_67603295:A:G	11_67603295	11	67603295	-0.0396144	0.00525377	4.69e-14	3.5e-12	4.92228	8	0.76585	-0.00199221	0.0181649	0.915746	0.241004	7	0.999952	9	Inverse variance weighted (fixed effects)
NDUFV1	Negative modulator	INHIBITOR	metformin hydrochloride	4	CHEMBL1703	NA	CHEMBL1703	infertility	N97	gtex	Skin_Not_Sun_Exposed_Suprapubic	11_67603295:A:G	11_67603295	11	67603295	-0.0396144	0.00525377	4.69e-14	3.5e-12	4.92228	8	0.76585	-0.00199221	0.0181649	0.915746	0.241004	7	0.999952	9	Inverse variance weighted (fixed effects)
NDUFV1	Negative modulator	INHIBITOR	metformin hydrochloride	4	CHEMBL1703	NA	CHEMBL1703	lung adenocarcinoma	NA	gtex	Skin_Not_Sun_Exposed_Suprapubic	11_67603295:A:G	11_67603295	11	67603295	-0.0396144	0.00525377	4.69e-14	3.5e-12	4.92228	8	0.76585	-0.00199221	0.0181649	0.915746	0.241004	7	0.999952	9	Inverse variance weighted (fixed effects)
NDUFV1	Negative modulator	INHIBITOR	metformin hydrochloride	4	CHEMBL1703	NA	CHEMBL1703	polycystic ovary syndrome	E28	gtex	Skin_Not_Sun_Exposed_Suprapubic	11_67603295:A:G	11_67603295	11	67603295	-0.0396144	0.00525377	4.69e-14	3.5e-12	4.92228	8	0.76585	-0.00199221	0.0181649	0.915746	0.241004	7	0.999952	9	Inverse variance weighted (fixed effects)
NDUFV1	Negative modulator	INHIBITOR	metformin hydrochloride	4	CHEMBL1703	NA	CHEMBL1703	prostate carcinoma	NA	gtex	Skin_Not_Sun_Exposed_Suprapubic	11_67603295:A:G	11_67603295	11	67603295	-0.0396144	0.00525377	4.69e-14	3.5e-12	4.92228	8	0.76585	-0.00199221	0.0181649	0.915746	0.241004	7	0.999952	9	Inverse variance weighted (fixed effects)
NDUFV1	Negative modulator	INHIBITOR	metformin hydrochloride	4	CHEMBL1703	NA	CHEMBL1703	Fanconi anemia	D61	gtex	Skin_Not_Sun_Exposed_Suprapubic	11_67603295:A:G	11_67603295	11	67603295	-0.0396144	0.00525377	4.69e-14	3.5e-12	4.92228	8	0.76585	-0.00199221	0.0181649	0.915746	0.241004	7	0.999952	9	Inverse variance weighted (fixed effects)
NDUFV1	Negative modulator	INHIBITOR	metformin hydrochloride	4	CHEMBL1703	NA	CHEMBL1703	non-small cell lung carcinoma	NA	gtex	Skin_Not_Sun_Exposed_Suprapubic	11_67603295:A:G	11_67603295	11	67603295	-0.0396144	0.00525377	4.69e-14	3.5e-12	4.92228	8	0.76585	-0.00199221	0.0181649	0.915746	0.241004	7	0.999952	9	Inverse variance weighted (fixed effects)
NDUFV1	Negative modulator	INHIBITOR	metformin hydrochloride	4	CHEMBL1703	NA	CHEMBL1703	heart failure	I50	gtex	Skin_Not_Sun_Exposed_Suprapubic	11_67603295:A:G	11_67603295	11	67603295	-0.0396144	0.00525377	4.69e-14	3.5e-12	4.92228	8	0.76585	-0.00199221	0.0181649	0.915746	0.241004	7	0.999952	9	Inverse variance weighted (fixed effects)
NDUFV1	Negative modulator	INHIBITOR	metformin hydrochloride	4	CHEMBL1703	NA	CHEMBL1703	diabetes mellitus	E10	gtex	Skin_Not_Sun_Exposed_Suprapubic	11_67603295:A:G	11_67603295	11	67603295	-0.0396144	0.00525377	4.69e-14	3.5e-12	4.92228	8	0.76585	-0.00199221	0.0181649	0.915746	0.241004	7	0.999952	9	Inverse variance weighted (fixed effects)
NDUFV1	Negative modulator	INHIBITOR	metformin hydrochloride	4	CHEMBL1703	NA	CHEMBL1703	diabetes mellitus	E13	gtex	Skin_Not_Sun_Exposed_Suprapubic	11_67603295:A:G	11_67603295	11	67603295	-0.0396144	0.00525377	4.69e-14	3.5e-12	4.92228	8	0.76585	-0.00199221	0.0181649	0.915746	0.241004	7	0.999952	9	Inverse variance weighted (fixed effects)
NDUFV1	Negative modulator	INHIBITOR	metformin hydrochloride	4	CHEMBL1703	NA	CHEMBL1703	breast ductal carcinoma in situ	NA	gtex	Skin_Not_Sun_Exposed_Suprapubic	11_67603295:A:G	11_67603295	11	67603295	-0.0396144	0.00525377	4.69e-14	3.5e-12	4.92228	8	0.76585	-0.00199221	0.0181649	0.915746	0.241004	7	0.999952	9	Inverse variance weighted (fixed effects)
NDUFV1	Negative modulator	INHIBITOR	metformin hydrochloride	4	CHEMBL1703	NA	CHEMBL1703	gestational diabetes	NA	gtex	Skin_Not_Sun_Exposed_Suprapubic	11_67603295:A:G	11_67603295	11	67603295	-0.0396144	0.00525377	4.69e-14	3.5e-12	4.92228	8	0.76585	-0.00199221	0.0181649	0.915746	0.241004	7	0.999952	9	Inverse variance weighted (fixed effects)
NDUFV1	Negative modulator	INHIBITOR	metformin hydrochloride	4	CHEMBL1703	NA	CHEMBL1703	metabolic syndrome	E88	gtex	Skin_Not_Sun_Exposed_Suprapubic	11_67603295:A:G	11_67603295	11	67603295	-0.0396144	0.00525377	4.69e-14	3.5e-12	4.92228	8	0.76585	-0.00199221	0.0181649	0.915746	0.241004	7	0.999952	9	Inverse variance weighted (fixed effects)
NDUFV1	Negative modulator	INHIBITOR	metformin hydrochloride	4	CHEMBL1703	NA	CHEMBL1703	oral squamous cell carcinoma	NA	gtex	Skin_Not_Sun_Exposed_Suprapubic	11_67603295:A:G	11_67603295	11	67603295	-0.0396144	0.00525377	4.69e-14	3.5e-12	4.92228	8	0.76585	-0.00199221	0.0181649	0.915746	0.241004	7	0.999952	9	Inverse variance weighted (fixed effects)
NDUFV1	Negative modulator	INHIBITOR	metformin hydrochloride	4	CHEMBL1703	NA	CHEMBL1703	malignant colon neoplasm	NA	gtex	Skin_Not_Sun_Exposed_Suprapubic	11_67603295:A:G	11_67603295	11	67603295	-0.0396144	0.00525377	4.69e-14	3.5e-12	4.92228	8	0.76585	-0.00199221	0.0181649	0.915746	0.241004	7	0.999952	9	Inverse variance weighted (fixed effects)
NDUFV1	Negative modulator	INHIBITOR	metformin hydrochloride	4	CHEMBL1703	NA	CHEMBL1703	aging	NA	gtex	Skin_Not_Sun_Exposed_Suprapubic	11_67603295:A:G	11_67603295	11	67603295	-0.0396144	0.00525377	4.69e-14	3.5e-12	4.92228	8	0.76585	-0.00199221	0.0181649	0.915746	0.241004	7	0.999952	9	Inverse variance weighted (fixed effects)
NDUFV1	Negative modulator	INHIBITOR	metformin hydrochloride	4	CHEMBL1703	NA	CHEMBL1703	ovarian serous cystadenocarcinoma	NA	gtex	Skin_Not_Sun_Exposed_Suprapubic	11_67603295:A:G	11_67603295	11	67603295	-0.0396144	0.00525377	4.69e-14	3.5e-12	4.92228	8	0.76585	-0.00199221	0.0181649	0.915746	0.241004	7	0.999952	9	Inverse variance weighted (fixed effects)
NDUFV1	Negative modulator	INHIBITOR	metformin hydrochloride	4	CHEMBL1703	NA	CHEMBL1703	prediabetes syndrome	R73	gtex	Skin_Not_Sun_Exposed_Suprapubic	11_67603295:A:G	11_67603295	11	67603295	-0.0396144	0.00525377	4.69e-14	3.5e-12	4.92228	8	0.76585	-0.00199221	0.0181649	0.915746	0.241004	7	0.999952	9	Inverse variance weighted (fixed effects)
NDUFV1	Negative modulator	INHIBITOR	metformin hydrochloride	4	CHEMBL1703	NA	CHEMBL1703	endometrioid carcinoma	NA	gtex	Skin_Not_Sun_Exposed_Suprapubic	11_67603295:A:G	11_67603295	11	67603295	-0.0396144	0.00525377	4.69e-14	3.5e-12	4.92228	8	0.76585	-0.00199221	0.0181649	0.915746	0.241004	7	0.999952	9	Inverse variance weighted (fixed effects)
NDUFV1	Negative modulator	INHIBITOR	metformin hydrochloride	4	CHEMBL1703	NA	CHEMBL1703	fallopian tube cancer	NA	gtex	Skin_Not_Sun_Exposed_Suprapubic	11_67603295:A:G	11_67603295	11	67603295	-0.0396144	0.00525377	4.69e-14	3.5e-12	4.92228	8	0.76585	-0.00199221	0.0181649	0.915746	0.241004	7	0.999952	9	Inverse variance weighted (fixed effects)
NDUFV1	Negative modulator	INHIBITOR	metformin hydrochloride	4	CHEMBL1703	NA	CHEMBL1703	type 2 diabetes mellitus	E11	gtex	Skin_Not_Sun_Exposed_Suprapubic	11_67603295:A:G	11_67603295	11	67603295	-0.0396144	0.00525377	4.69e-14	3.5e-12	4.92228	8	0.76585	-0.00199221	0.0181649	0.915746	0.241004	7	0.999952	9	Inverse variance weighted (fixed effects)
NDUFV1	Negative modulator	INHIBITOR	metformin hydrochloride	4	CHEMBL1703	NA	CHEMBL1703	pancreatic ductal adenocarcinoma	NA	gtex	Skin_Not_Sun_Exposed_Suprapubic	11_67603295:A:G	11_67603295	11	67603295	-0.0396144	0.00525377	4.69e-14	3.5e-12	4.92228	8	0.76585	-0.00199221	0.0181649	0.915746	0.241004	7	0.999952	9	Inverse variance weighted (fixed effects)
NDUFV1	Negative modulator	INHIBITOR	metformin hydrochloride	4	CHEMBL1703	NA	CHEMBL1703	pleural effusion	J90	gtex	Skin_Not_Sun_Exposed_Suprapubic	11_67603295:A:G	11_67603295	11	67603295	-0.0396144	0.00525377	4.69e-14	3.5e-12	4.92228	8	0.76585	-0.00199221	0.0181649	0.915746	0.241004	7	0.999952	9	Inverse variance weighted (fixed effects)
NDUFV1	Negative modulator	INHIBITOR	metformin hydrochloride	4	CHEMBL1703	NA	CHEMBL1703	diabetic foot	NA	gtex	Skin_Not_Sun_Exposed_Suprapubic	11_67603295:A:G	11_67603295	11	67603295	-0.0396144	0.00525377	4.69e-14	3.5e-12	4.92228	8	0.76585	-0.00199221	0.0181649	0.915746	0.241004	7	0.999952	9	Inverse variance weighted (fixed effects)
NDUFV1	Negative modulator	INHIBITOR	metformin hydrochloride	4	CHEMBL1703	NA	CHEMBL1703	endometrial carcinoma	NA	gtex	Skin_Not_Sun_Exposed_Suprapubic	11_67603295:A:G	11_67603295	11	67603295	-0.0396144	0.00525377	4.69e-14	3.5e-12	4.92228	8	0.76585	-0.00199221	0.0181649	0.915746	0.241004	7	0.999952	9	Inverse variance weighted (fixed effects)
NDUFV1	Negative modulator	INHIBITOR	metformin hydrochloride	4	CHEMBL1703	NA	CHEMBL1703	Hyperinsulinemia	E16	gtex	Skin_Not_Sun_Exposed_Suprapubic	11_67603295:A:G	11_67603295	11	67603295	-0.0396144	0.00525377	4.69e-14	3.5e-12	4.92228	8	0.76585	-0.00199221	0.0181649	0.915746	0.241004	7	0.999952	9	Inverse variance weighted (fixed effects)
NDUFV1	Negative modulator	INHIBITOR	metformin hydrochloride	4	CHEMBL1703	NA	CHEMBL1703	Ascites	R18	gtex	Skin_Not_Sun_Exposed_Suprapubic	11_67603295:A:G	11_67603295	11	67603295	-0.0396144	0.00525377	4.69e-14	3.5e-12	4.92228	8	0.76585	-0.00199221	0.0181649	0.915746	0.241004	7	0.999952	9	Inverse variance weighted (fixed effects)
NDUFV1	Negative modulator	INHIBITOR	metformin hydrochloride	4	CHEMBL1703	NA	CHEMBL1703	diabetes mellitus	E08	gtex	Skin_Not_Sun_Exposed_Suprapubic	11_67603295:A:G	11_67603295	11	67603295	-0.0396144	0.00525377	4.69e-14	3.5e-12	4.92228	8	0.76585	-0.00199221	0.0181649	0.915746	0.241004	7	0.999952	9	Inverse variance weighted (fixed effects)
NDUFV1	Negative modulator	INHIBITOR	metformin hydrochloride	4	CHEMBL1703	NA	CHEMBL1703	peritoneum cancer	NA	gtex	Skin_Not_Sun_Exposed_Suprapubic	11_67603295:A:G	11_67603295	11	67603295	-0.0396144	0.00525377	4.69e-14	3.5e-12	4.92228	8	0.76585	-0.00199221	0.0181649	0.915746	0.241004	7	0.999952	9	Inverse variance weighted (fixed effects)
NDUFV1	Negative modulator	INHIBITOR	metformin	4	CHEMBL1431	DB00331	CHEMBL1431	Low back pain	M54	gtex	Skin_Not_Sun_Exposed_Suprapubic	11_67603295:A:G	11_67603295	11	67603295	-0.0396144	0.00525377	4.69e-14	3.5e-12	4.92228	8	0.76585	-0.00199221	0.0181649	0.915746	0.241004	7	0.999952	9	Inverse variance weighted (fixed effects)
NDUFV1	Negative modulator	INHIBITOR	metformin	4	CHEMBL1431	DB00331	CHEMBL1431	schizophrenia	F20	gtex	Skin_Not_Sun_Exposed_Suprapubic	11_67603295:A:G	11_67603295	11	67603295	-0.0396144	0.00525377	4.69e-14	3.5e-12	4.92228	8	0.76585	-0.00199221	0.0181649	0.915746	0.241004	7	0.999952	9	Inverse variance weighted (fixed effects)
NDUFV1	Negative modulator	INHIBITOR	metformin	4	CHEMBL1431	DB00331	CHEMBL1431	glaucoma	H40	gtex	Skin_Not_Sun_Exposed_Suprapubic	11_67603295:A:G	11_67603295	11	67603295	-0.0396144	0.00525377	4.69e-14	3.5e-12	4.92228	8	0.76585	-0.00199221	0.0181649	0.915746	0.241004	7	0.999952	9	Inverse variance weighted (fixed effects)
NDUFV1	Negative modulator	INHIBITOR	metformin	4	CHEMBL1431	DB00331	CHEMBL1431	glaucoma	CUSTOM_GLAUCOMA	gtex	Skin_Not_Sun_Exposed_Suprapubic	11_67603295:A:G	11_67603295	11	67603295	-0.0396144	0.00525377	4.69e-14	3.5e-12	4.92228	8	0.76585	-0.00199221	0.0181649	0.915746	0.241004	7	0.999952	9	Inverse variance weighted (fixed effects)
NDUFV1	Negative modulator	INHIBITOR	metformin	4	CHEMBL1431	DB00331	CHEMBL1431	prediabetes syndrome	R73	gtex	Skin_Not_Sun_Exposed_Suprapubic	11_67603295:A:G	11_67603295	11	67603295	-0.0396144	0.00525377	4.69e-14	3.5e-12	4.92228	8	0.76585	-0.00199221	0.0181649	0.915746	0.241004	7	0.999952	9	Inverse variance weighted (fixed effects)
NDUFV1	Negative modulator	INHIBITOR	metformin	4	CHEMBL1431	DB00331	CHEMBL1431	hidradenitis suppurativa	L73	gtex	Skin_Not_Sun_Exposed_Suprapubic	11_67603295:A:G	11_67603295	11	67603295	-0.0396144	0.00525377	4.69e-14	3.5e-12	4.92228	8	0.76585	-0.00199221	0.0181649	0.915746	0.241004	7	0.999952	9	Inverse variance weighted (fixed effects)
NDUFV1	Negative modulator	INHIBITOR	metformin	4	CHEMBL1431	DB00331	CHEMBL1431	cerebral palsy	G80	gtex	Skin_Not_Sun_Exposed_Suprapubic	11_67603295:A:G	11_67603295	11	67603295	-0.0396144	0.00525377	4.69e-14	3.5e-12	4.92228	8	0.76585	-0.00199221	0.0181649	0.915746	0.241004	7	0.999952	9	Inverse variance weighted (fixed effects)
NDUFV1	Negative modulator	INHIBITOR	metformin	4	CHEMBL1431	DB00331	CHEMBL1431	pleural effusion	J90	gtex	Skin_Not_Sun_Exposed_Suprapubic	11_67603295:A:G	11_67603295	11	67603295	-0.0396144	0.00525377	4.69e-14	3.5e-12	4.92228	8	0.76585	-0.00199221	0.0181649	0.915746	0.241004	7	0.999952	9	Inverse variance weighted (fixed effects)
NDUFV1	Negative modulator	INHIBITOR	metformin	4	CHEMBL1431	DB00331	CHEMBL1431	fibromyalgia	M79	gtex	Skin_Not_Sun_Exposed_Suprapubic	11_67603295:A:G	11_67603295	11	67603295	-0.0396144	0.00525377	4.69e-14	3.5e-12	4.92228	8	0.76585	-0.00199221	0.0181649	0.915746	0.241004	7	0.999952	9	Inverse variance weighted (fixed effects)
NDUFV1	Negative modulator	INHIBITOR	metformin	4	CHEMBL1431	DB00331	CHEMBL1431	Hepatitis	K75	gtex	Skin_Not_Sun_Exposed_Suprapubic	11_67603295:A:G	11_67603295	11	67603295	-0.0396144	0.00525377	4.69e-14	3.5e-12	4.92228	8	0.76585	-0.00199221	0.0181649	0.915746	0.241004	7	0.999952	9	Inverse variance weighted (fixed effects)
NDUFV1	Negative modulator	INHIBITOR	metformin	4	CHEMBL1431	DB00331	CHEMBL1431	Oral leukoplakia	K13	gtex	Skin_Not_Sun_Exposed_Suprapubic	11_67603295:A:G	11_67603295	11	67603295	-0.0396144	0.00525377	4.69e-14	3.5e-12	4.92228	8	0.76585	-0.00199221	0.0181649	0.915746	0.241004	7	0.999952	9	Inverse variance weighted (fixed effects)
NDUFV1	Negative modulator	INHIBITOR	metformin	4	CHEMBL1431	DB00331	CHEMBL1431	Vitiligo	L80	gtex	Skin_Not_Sun_Exposed_Suprapubic	11_67603295:A:G	11_67603295	11	67603295	-0.0396144	0.00525377	4.69e-14	3.5e-12	4.92228	8	0.76585	-0.00199221	0.0181649	0.915746	0.241004	7	0.999952	9	Inverse variance weighted (fixed effects)
NDUFV1	Negative modulator	INHIBITOR	metformin	4	CHEMBL1431	DB00331	CHEMBL1431	freckles	L81	gtex	Skin_Not_Sun_Exposed_Suprapubic	11_67603295:A:G	11_67603295	11	67603295	-0.0396144	0.00525377	4.69e-14	3.5e-12	4.92228	8	0.76585	-0.00199221	0.0181649	0.915746	0.241004	7	0.999952	9	Inverse variance weighted (fixed effects)
NDUFV1	Negative modulator	INHIBITOR	metformin	4	CHEMBL1431	DB00331	CHEMBL1431	atherosclerosis	I70	gtex	Skin_Not_Sun_Exposed_Suprapubic	11_67603295:A:G	11_67603295	11	67603295	-0.0396144	0.00525377	4.69e-14	3.5e-12	4.92228	8	0.76585	-0.00199221	0.0181649	0.915746	0.241004	7	0.999952	9	Inverse variance weighted (fixed effects)
NDUFV1	Negative modulator	INHIBITOR	metformin	4	CHEMBL1431	DB00331	CHEMBL1431	atherosclerosis	I25	gtex	Skin_Not_Sun_Exposed_Suprapubic	11_67603295:A:G	11_67603295	11	67603295	-0.0396144	0.00525377	4.69e-14	3.5e-12	4.92228	8	0.76585	-0.00199221	0.0181649	0.915746	0.241004	7	0.999952	9	Inverse variance weighted (fixed effects)
NDUFV1	Negative modulator	INHIBITOR	metformin	4	CHEMBL1431	DB00331	CHEMBL1431	atherosclerosis	CUSTOM_CAD	gtex	Skin_Not_Sun_Exposed_Suprapubic	11_67603295:A:G	11_67603295	11	67603295	-0.0396144	0.00525377	4.69e-14	3.5e-12	4.92228	8	0.76585	-0.00199221	0.0181649	0.915746	0.241004	7	0.999952	9	Inverse variance weighted (fixed effects)
NDUFV1	Negative modulator	INHIBITOR	metformin	4	CHEMBL1431	DB00331	CHEMBL1431	non-alcoholic steatohepatitis	K75	gtex	Skin_Not_Sun_Exposed_Suprapubic	11_67603295:A:G	11_67603295	11	67603295	-0.0396144	0.00525377	4.69e-14	3.5e-12	4.92228	8	0.76585	-0.00199221	0.0181649	0.915746	0.241004	7	0.999952	9	Inverse variance weighted (fixed effects)
NDUFV1	Negative modulator	INHIBITOR	metformin	4	CHEMBL1431	DB00331	CHEMBL1431	non-alcoholic steatohepatitis	CUSTOM_MASLD	gtex	Skin_Not_Sun_Exposed_Suprapubic	11_67603295:A:G	11_67603295	11	67603295	-0.0396144	0.00525377	4.69e-14	3.5e-12	4.92228	8	0.76585	-0.00199221	0.0181649	0.915746	0.241004	7	0.999952	9	Inverse variance weighted (fixed effects)
NDUFV1	Negative modulator	INHIBITOR	metformin	4	CHEMBL1431	DB00331	CHEMBL1431	Cognitive impairment	R54	gtex	Skin_Not_Sun_Exposed_Suprapubic	11_67603295:A:G	11_67603295	11	67603295	-0.0396144	0.00525377	4.69e-14	3.5e-12	4.92228	8	0.76585	-0.00199221	0.0181649	0.915746	0.241004	7	0.999952	9	Inverse variance weighted (fixed effects)
NDUFV1	Negative modulator	INHIBITOR	metformin	4	CHEMBL1431	DB00331	CHEMBL1431	type 2 diabetes mellitus	E11	gtex	Skin_Not_Sun_Exposed_Suprapubic	11_67603295:A:G	11_67603295	11	67603295	-0.0396144	0.00525377	4.69e-14	3.5e-12	4.92228	8	0.76585	-0.00199221	0.0181649	0.915746	0.241004	7	0.999952	9	Inverse variance weighted (fixed effects)
NDUFV1	Negative modulator	INHIBITOR	metformin	4	CHEMBL1431	DB00331	CHEMBL1431	type 1 diabetes mellitus	E10	gtex	Skin_Not_Sun_Exposed_Suprapubic	11_67603295:A:G	11_67603295	11	67603295	-0.0396144	0.00525377	4.69e-14	3.5e-12	4.92228	8	0.76585	-0.00199221	0.0181649	0.915746	0.241004	7	0.999952	9	Inverse variance weighted (fixed effects)
NDUFV1	Negative modulator	INHIBITOR	metformin	4	CHEMBL1431	DB00331	CHEMBL1431	muscular dystrophy	G71	gtex	Skin_Not_Sun_Exposed_Suprapubic	11_67603295:A:G	11_67603295	11	67603295	-0.0396144	0.00525377	4.69e-14	3.5e-12	4.92228	8	0.76585	-0.00199221	0.0181649	0.915746	0.241004	7	0.999952	9	Inverse variance weighted (fixed effects)
NDUFV1	Negative modulator	INHIBITOR	metformin	4	CHEMBL1431	DB00331	CHEMBL1431	bipolar disorder	F31	gtex	Skin_Not_Sun_Exposed_Suprapubic	11_67603295:A:G	11_67603295	11	67603295	-0.0396144	0.00525377	4.69e-14	3.5e-12	4.92228	8	0.76585	-0.00199221	0.0181649	0.915746	0.241004	7	0.999952	9	Inverse variance weighted (fixed effects)
NDUFV1	Negative modulator	INHIBITOR	metformin	4	CHEMBL1431	DB00331	CHEMBL1431	blindness (disorder)	H54	gtex	Skin_Not_Sun_Exposed_Suprapubic	11_67603295:A:G	11_67603295	11	67603295	-0.0396144	0.00525377	4.69e-14	3.5e-12	4.92228	8	0.76585	-0.00199221	0.0181649	0.915746	0.241004	7	0.999952	9	Inverse variance weighted (fixed effects)
NDUFV1	Negative modulator	INHIBITOR	metformin	4	CHEMBL1431	DB00331	CHEMBL1431	blindness (disorder)	H53	gtex	Skin_Not_Sun_Exposed_Suprapubic	11_67603295:A:G	11_67603295	11	67603295	-0.0396144	0.00525377	4.69e-14	3.5e-12	4.92228	8	0.76585	-0.00199221	0.0181649	0.915746	0.241004	7	0.999952	9	Inverse variance weighted (fixed effects)
NDUFV1	Negative modulator	INHIBITOR	metformin	4	CHEMBL1431	DB00331	CHEMBL1431	systolic heart failure	I50	gtex	Skin_Not_Sun_Exposed_Suprapubic	11_67603295:A:G	11_67603295	11	67603295	-0.0396144	0.00525377	4.69e-14	3.5e-12	4.92228	8	0.76585	-0.00199221	0.0181649	0.915746	0.241004	7	0.999952	9	Inverse variance weighted (fixed effects)
NDUFV1	Negative modulator	INHIBITOR	metformin	4	CHEMBL1431	DB00331	CHEMBL1431	Cognitive impairment	R41	gtex	Skin_Not_Sun_Exposed_Suprapubic	11_67603295:A:G	11_67603295	11	67603295	-0.0396144	0.00525377	4.69e-14	3.5e-12	4.92228	8	0.76585	-0.00199221	0.0181649	0.915746	0.241004	7	0.999952	9	Inverse variance weighted (fixed effects)
NDUFV1	Negative modulator	INHIBITOR	metformin	4	CHEMBL1431	DB00331	CHEMBL1431	Bardet-Biedl syndrome	Q87	gtex	Skin_Not_Sun_Exposed_Suprapubic	11_67603295:A:G	11_67603295	11	67603295	-0.0396144	0.00525377	4.69e-14	3.5e-12	4.92228	8	0.76585	-0.00199221	0.0181649	0.915746	0.241004	7	0.999952	9	Inverse variance weighted (fixed effects)
NDUFV1	Negative modulator	INHIBITOR	metformin	4	CHEMBL1431	DB00331	CHEMBL1431	fragile X syndrome	Q99	gtex	Skin_Not_Sun_Exposed_Suprapubic	11_67603295:A:G	11_67603295	11	67603295	-0.0396144	0.00525377	4.69e-14	3.5e-12	4.92228	8	0.76585	-0.00199221	0.0181649	0.915746	0.241004	7	0.999952	9	Inverse variance weighted (fixed effects)
NDUFV1	Negative modulator	INHIBITOR	metformin	4	CHEMBL1431	DB00331	CHEMBL1431	Huntington disease	G10	gtex	Skin_Not_Sun_Exposed_Suprapubic	11_67603295:A:G	11_67603295	11	67603295	-0.0396144	0.00525377	4.69e-14	3.5e-12	4.92228	8	0.76585	-0.00199221	0.0181649	0.915746	0.241004	7	0.999952	9	Inverse variance weighted (fixed effects)
NDUFV1	Negative modulator	INHIBITOR	metformin	4	CHEMBL1431	DB00331	CHEMBL1431	hypertension	I10	gtex	Skin_Not_Sun_Exposed_Suprapubic	11_67603295:A:G	11_67603295	11	67603295	-0.0396144	0.00525377	4.69e-14	3.5e-12	4.92228	8	0.76585	-0.00199221	0.0181649	0.915746	0.241004	7	0.999952	9	Inverse variance weighted (fixed effects)
NDUFV1	Negative modulator	INHIBITOR	metformin	4	CHEMBL1431	DB00331	CHEMBL1431	rheumatoid arthritis	M06	gtex	Skin_Not_Sun_Exposed_Suprapubic	11_67603295:A:G	11_67603295	11	67603295	-0.0396144	0.00525377	4.69e-14	3.5e-12	4.92228	8	0.76585	-0.00199221	0.0181649	0.915746	0.241004	7	0.999952	9	Inverse variance weighted (fixed effects)
NDUFV1	Negative modulator	INHIBITOR	metformin	4	CHEMBL1431	DB00331	CHEMBL1431	rheumatoid arthritis	M05	gtex	Skin_Not_Sun_Exposed_Suprapubic	11_67603295:A:G	11_67603295	11	67603295	-0.0396144	0.00525377	4.69e-14	3.5e-12	4.92228	8	0.76585	-0.00199221	0.0181649	0.915746	0.241004	7	0.999952	9	Inverse variance weighted (fixed effects)
NDUFV1	Negative modulator	INHIBITOR	metformin	4	CHEMBL1431	DB00331	CHEMBL1431	rheumatoid arthritis	CUSTOM_RA	gtex	Skin_Not_Sun_Exposed_Suprapubic	11_67603295:A:G	11_67603295	11	67603295	-0.0396144	0.00525377	4.69e-14	3.5e-12	4.92228	8	0.76585	-0.00199221	0.0181649	0.915746	0.241004	7	0.999952	9	Inverse variance weighted (fixed effects)
NDUFV1	Negative modulator	INHIBITOR	metformin	4	CHEMBL1431	DB00331	CHEMBL1431	peripheral neuropathy	G62	gtex	Skin_Not_Sun_Exposed_Suprapubic	11_67603295:A:G	11_67603295	11	67603295	-0.0396144	0.00525377	4.69e-14	3.5e-12	4.92228	8	0.76585	-0.00199221	0.0181649	0.915746	0.241004	7	0.999952	9	Inverse variance weighted (fixed effects)
NDUFV1	Negative modulator	INHIBITOR	metformin	4	CHEMBL1431	DB00331	CHEMBL1431	non-alcoholic fatty liver disease	K76	gtex	Skin_Not_Sun_Exposed_Suprapubic	11_67603295:A:G	11_67603295	11	67603295	-0.0396144	0.00525377	4.69e-14	3.5e-12	4.92228	8	0.76585	-0.00199221	0.0181649	0.915746	0.241004	7	0.999952	9	Inverse variance weighted (fixed effects)
NDUFV1	Negative modulator	INHIBITOR	metformin	4	CHEMBL1431	DB00331	CHEMBL1431	non-alcoholic fatty liver disease	K75	gtex	Skin_Not_Sun_Exposed_Suprapubic	11_67603295:A:G	11_67603295	11	67603295	-0.0396144	0.00525377	4.69e-14	3.5e-12	4.92228	8	0.76585	-0.00199221	0.0181649	0.915746	0.241004	7	0.999952	9	Inverse variance weighted (fixed effects)
NDUFV1	Negative modulator	INHIBITOR	metformin	4	CHEMBL1431	DB00331	CHEMBL1431	metabolic disease	E88	gtex	Skin_Not_Sun_Exposed_Suprapubic	11_67603295:A:G	11_67603295	11	67603295	-0.0396144	0.00525377	4.69e-14	3.5e-12	4.92228	8	0.76585	-0.00199221	0.0181649	0.915746	0.241004	7	0.999952	9	Inverse variance weighted (fixed effects)
NDUFV1	Negative modulator	INHIBITOR	metformin	4	CHEMBL1431	DB00331	CHEMBL1431	metabolic disease	E70	gtex	Skin_Not_Sun_Exposed_Suprapubic	11_67603295:A:G	11_67603295	11	67603295	-0.0396144	0.00525377	4.69e-14	3.5e-12	4.92228	8	0.76585	-0.00199221	0.0181649	0.915746	0.241004	7	0.999952	9	Inverse variance weighted (fixed effects)
NDUFV1	Negative modulator	INHIBITOR	metformin	4	CHEMBL1431	DB00331	CHEMBL1431	infertility	N97	gtex	Skin_Not_Sun_Exposed_Suprapubic	11_67603295:A:G	11_67603295	11	67603295	-0.0396144	0.00525377	4.69e-14	3.5e-12	4.92228	8	0.76585	-0.00199221	0.0181649	0.915746	0.241004	7	0.999952	9	Inverse variance weighted (fixed effects)
NDUFV1	Negative modulator	INHIBITOR	metformin	4	CHEMBL1431	DB00331	CHEMBL1431	ulcerative colitis	CUSTOM_IBD	gtex	Skin_Not_Sun_Exposed_Suprapubic	11_67603295:A:G	11_67603295	11	67603295	-0.0396144	0.00525377	4.69e-14	3.5e-12	4.92228	8	0.76585	-0.00199221	0.0181649	0.915746	0.241004	7	0.999952	9	Inverse variance weighted (fixed effects)
NDUFV1	Negative modulator	INHIBITOR	metformin	4	CHEMBL1431	DB00331	CHEMBL1431	epilepsy	G40	gtex	Skin_Not_Sun_Exposed_Suprapubic	11_67603295:A:G	11_67603295	11	67603295	-0.0396144	0.00525377	4.69e-14	3.5e-12	4.92228	8	0.76585	-0.00199221	0.0181649	0.915746	0.241004	7	0.999952	9	Inverse variance weighted (fixed effects)
NDUFV1	Negative modulator	INHIBITOR	metformin	4	CHEMBL1431	DB00331	CHEMBL1431	pulmonary arterial hypertension	I27	gtex	Skin_Not_Sun_Exposed_Suprapubic	11_67603295:A:G	11_67603295	11	67603295	-0.0396144	0.00525377	4.69e-14	3.5e-12	4.92228	8	0.76585	-0.00199221	0.0181649	0.915746	0.241004	7	0.999952	9	Inverse variance weighted (fixed effects)
NDUFV1	Negative modulator	INHIBITOR	metformin	4	CHEMBL1431	DB00331	CHEMBL1431	obesity	E66	gtex	Skin_Not_Sun_Exposed_Suprapubic	11_67603295:A:G	11_67603295	11	67603295	-0.0396144	0.00525377	4.69e-14	3.5e-12	4.92228	8	0.76585	-0.00199221	0.0181649	0.915746	0.241004	7	0.999952	9	Inverse variance weighted (fixed effects)
NDUFV1	Negative modulator	INHIBITOR	metformin	4	CHEMBL1431	DB00331	CHEMBL1431	ulcerative colitis	K51	gtex	Skin_Not_Sun_Exposed_Suprapubic	11_67603295:A:G	11_67603295	11	67603295	-0.0396144	0.00525377	4.69e-14	3.5e-12	4.92228	8	0.76585	-0.00199221	0.0181649	0.915746	0.241004	7	0.999952	9	Inverse variance weighted (fixed effects)
NDUFV1	Negative modulator	INHIBITOR	metformin	4	CHEMBL1431	DB00331	CHEMBL1431	chronic obstructive pulmonary disease	J44	gtex	Skin_Not_Sun_Exposed_Suprapubic	11_67603295:A:G	11_67603295	11	67603295	-0.0396144	0.00525377	4.69e-14	3.5e-12	4.92228	8	0.76585	-0.00199221	0.0181649	0.915746	0.241004	7	0.999952	9	Inverse variance weighted (fixed effects)
NDUFV1	Negative modulator	INHIBITOR	metformin	4	CHEMBL1431	DB00331	CHEMBL1431	atrial fibrillation	I48	gtex	Skin_Not_Sun_Exposed_Suprapubic	11_67603295:A:G	11_67603295	11	67603295	-0.0396144	0.00525377	4.69e-14	3.5e-12	4.92228	8	0.76585	-0.00199221	0.0181649	0.915746	0.241004	7	0.999952	9	Inverse variance weighted (fixed effects)
NDUFV1	Negative modulator	INHIBITOR	metformin	4	CHEMBL1431	DB00331	CHEMBL1431	metabolic syndrome	E88	gtex	Skin_Not_Sun_Exposed_Suprapubic	11_67603295:A:G	11_67603295	11	67603295	-0.0396144	0.00525377	4.69e-14	3.5e-12	4.92228	8	0.76585	-0.00199221	0.0181649	0.915746	0.241004	7	0.999952	9	Inverse variance weighted (fixed effects)
NDUFV1	Negative modulator	INHIBITOR	metformin	4	CHEMBL1431	DB00331	CHEMBL1431	inflammatory bowel disease	K51	gtex	Skin_Not_Sun_Exposed_Suprapubic	11_67603295:A:G	11_67603295	11	67603295	-0.0396144	0.00525377	4.69e-14	3.5e-12	4.92228	8	0.76585	-0.00199221	0.0181649	0.915746	0.241004	7	0.999952	9	Inverse variance weighted (fixed effects)
NDUFV1	Negative modulator	INHIBITOR	metformin	4	CHEMBL1431	DB00331	CHEMBL1431	inflammatory bowel disease	K50	gtex	Skin_Not_Sun_Exposed_Suprapubic	11_67603295:A:G	11_67603295	11	67603295	-0.0396144	0.00525377	4.69e-14	3.5e-12	4.92228	8	0.76585	-0.00199221	0.0181649	0.915746	0.241004	7	0.999952	9	Inverse variance weighted (fixed effects)
NDUFV1	Negative modulator	INHIBITOR	metformin	4	CHEMBL1431	DB00331	CHEMBL1431	inflammatory bowel disease	CUSTOM_IBD	gtex	Skin_Not_Sun_Exposed_Suprapubic	11_67603295:A:G	11_67603295	11	67603295	-0.0396144	0.00525377	4.69e-14	3.5e-12	4.92228	8	0.76585	-0.00199221	0.0181649	0.915746	0.241004	7	0.999952	9	Inverse variance weighted (fixed effects)
NDUFV1	Negative modulator	INHIBITOR	metformin	4	CHEMBL1431	DB00331	CHEMBL1431	heart failure	I50	gtex	Skin_Not_Sun_Exposed_Suprapubic	11_67603295:A:G	11_67603295	11	67603295	-0.0396144	0.00525377	4.69e-14	3.5e-12	4.92228	8	0.76585	-0.00199221	0.0181649	0.915746	0.241004	7	0.999952	9	Inverse variance weighted (fixed effects)
NDUFV1	Negative modulator	INHIBITOR	metformin	4	CHEMBL1431	DB00331	CHEMBL1431	peripheral neuropathy	G64	gtex	Skin_Not_Sun_Exposed_Suprapubic	11_67603295:A:G	11_67603295	11	67603295	-0.0396144	0.00525377	4.69e-14	3.5e-12	4.92228	8	0.76585	-0.00199221	0.0181649	0.915746	0.241004	7	0.999952	9	Inverse variance weighted (fixed effects)
NDUFV1	Negative modulator	INHIBITOR	metformin	4	CHEMBL1431	DB00331	CHEMBL1431	schizoaffective disorder	F25	gtex	Skin_Not_Sun_Exposed_Suprapubic	11_67603295:A:G	11_67603295	11	67603295	-0.0396144	0.00525377	4.69e-14	3.5e-12	4.92228	8	0.76585	-0.00199221	0.0181649	0.915746	0.241004	7	0.999952	9	Inverse variance weighted (fixed effects)
NDUFV1	Negative modulator	INHIBITOR	metformin	4	CHEMBL1431	DB00331	CHEMBL1431	osteoarthritis, knee	M17	gtex	Skin_Not_Sun_Exposed_Suprapubic	11_67603295:A:G	11_67603295	11	67603295	-0.0396144	0.00525377	4.69e-14	3.5e-12	4.92228	8	0.76585	-0.00199221	0.0181649	0.915746	0.241004	7	0.999952	9	Inverse variance weighted (fixed effects)
NDUFV1	Negative modulator	INHIBITOR	metformin	4	CHEMBL1431	DB00331	CHEMBL1431	peripheral arterial disease	I73	gtex	Skin_Not_Sun_Exposed_Suprapubic	11_67603295:A:G	11_67603295	11	67603295	-0.0396144	0.00525377	4.69e-14	3.5e-12	4.92228	8	0.76585	-0.00199221	0.0181649	0.915746	0.241004	7	0.999952	9	Inverse variance weighted (fixed effects)
NDUFV1	Negative modulator	INHIBITOR	metformin	4	CHEMBL1431	DB00331	CHEMBL1431	Parkinson disease	G20	gtex	Skin_Not_Sun_Exposed_Suprapubic	11_67603295:A:G	11_67603295	11	67603295	-0.0396144	0.00525377	4.69e-14	3.5e-12	4.92228	8	0.76585	-0.00199221	0.0181649	0.915746	0.241004	7	0.999952	9	Inverse variance weighted (fixed effects)
NDUFV1	Negative modulator	INHIBITOR	metformin	4	CHEMBL1431	DB00331	CHEMBL1431	chronic kidney disease	N18	gtex	Skin_Not_Sun_Exposed_Suprapubic	11_67603295:A:G	11_67603295	11	67603295	-0.0396144	0.00525377	4.69e-14	3.5e-12	4.92228	8	0.76585	-0.00199221	0.0181649	0.915746	0.241004	7	0.999952	9	Inverse variance weighted (fixed effects)
NDUFV1	Negative modulator	INHIBITOR	metformin	4	CHEMBL1431	DB00331	CHEMBL1431	intermittent vascular claudication	I73	gtex	Skin_Not_Sun_Exposed_Suprapubic	11_67603295:A:G	11_67603295	11	67603295	-0.0396144	0.00525377	4.69e-14	3.5e-12	4.92228	8	0.76585	-0.00199221	0.0181649	0.915746	0.241004	7	0.999952	9	Inverse variance weighted (fixed effects)
NDUFV1	Negative modulator	INHIBITOR	metformin	4	CHEMBL1431	DB00331	CHEMBL1431	mouth neoplasm	K09	gtex	Skin_Not_Sun_Exposed_Suprapubic	11_67603295:A:G	11_67603295	11	67603295	-0.0396144	0.00525377	4.69e-14	3.5e-12	4.92228	8	0.76585	-0.00199221	0.0181649	0.915746	0.241004	7	0.999952	9	Inverse variance weighted (fixed effects)
NDUFV1	Negative modulator	INHIBITOR	metformin	4	CHEMBL1431	DB00331	CHEMBL1431	ulcerative colitis	K50	gtex	Skin_Not_Sun_Exposed_Suprapubic	11_67603295:A:G	11_67603295	11	67603295	-0.0396144	0.00525377	4.69e-14	3.5e-12	4.92228	8	0.76585	-0.00199221	0.0181649	0.915746	0.241004	7	0.999952	9	Inverse variance weighted (fixed effects)
NDUFV1	Negative modulator	INHIBITOR	metformin	4	CHEMBL1431	DB00331	CHEMBL1431	sarcoidosis	D86	gtex	Skin_Not_Sun_Exposed_Suprapubic	11_67603295:A:G	11_67603295	11	67603295	-0.0396144	0.00525377	4.69e-14	3.5e-12	4.92228	8	0.76585	-0.00199221	0.0181649	0.915746	0.241004	7	0.999952	9	Inverse variance weighted (fixed effects)
NDUFV1	Negative modulator	INHIBITOR	metformin	4	CHEMBL1431	DB00331	CHEMBL1431	Fanconi anemia	D61	gtex	Skin_Not_Sun_Exposed_Suprapubic	11_67603295:A:G	11_67603295	11	67603295	-0.0396144	0.00525377	4.69e-14	3.5e-12	4.92228	8	0.76585	-0.00199221	0.0181649	0.915746	0.241004	7	0.999952	9	Inverse variance weighted (fixed effects)
NDUFV1	Negative modulator	INHIBITOR	metformin	4	CHEMBL1431	DB00331	CHEMBL1431	sarcoidosis	D80	gtex	Skin_Not_Sun_Exposed_Suprapubic	11_67603295:A:G	11_67603295	11	67603295	-0.0396144	0.00525377	4.69e-14	3.5e-12	4.92228	8	0.76585	-0.00199221	0.0181649	0.915746	0.241004	7	0.999952	9	Inverse variance weighted (fixed effects)
NDUFV1	Negative modulator	INHIBITOR	metformin	4	CHEMBL1431	DB00331	CHEMBL1431	frontotemporal dementia	G31	gtex	Skin_Not_Sun_Exposed_Suprapubic	11_67603295:A:G	11_67603295	11	67603295	-0.0396144	0.00525377	4.69e-14	3.5e-12	4.92228	8	0.76585	-0.00199221	0.0181649	0.915746	0.241004	7	0.999952	9	Inverse variance weighted (fixed effects)
NDUFV1	Negative modulator	INHIBITOR	metformin	4	CHEMBL1431	DB00331	CHEMBL1431	frontotemporal dementia	CUSTOM_FTD	gtex	Skin_Not_Sun_Exposed_Suprapubic	11_67603295:A:G	11_67603295	11	67603295	-0.0396144	0.00525377	4.69e-14	3.5e-12	4.92228	8	0.76585	-0.00199221	0.0181649	0.915746	0.241004	7	0.999952	9	Inverse variance weighted (fixed effects)
NDUFV1	Negative modulator	INHIBITOR	metformin	4	CHEMBL1431	DB00331	CHEMBL1431	multiple sclerosis	G35	gtex	Skin_Not_Sun_Exposed_Suprapubic	11_67603295:A:G	11_67603295	11	67603295	-0.0396144	0.00525377	4.69e-14	3.5e-12	4.92228	8	0.76585	-0.00199221	0.0181649	0.915746	0.241004	7	0.999952	9	Inverse variance weighted (fixed effects)
NDUFV1	Negative modulator	INHIBITOR	metformin	4	CHEMBL1431	DB00331	CHEMBL1431	migraine disorder	G43	gtex	Skin_Not_Sun_Exposed_Suprapubic	11_67603295:A:G	11_67603295	11	67603295	-0.0396144	0.00525377	4.69e-14	3.5e-12	4.92228	8	0.76585	-0.00199221	0.0181649	0.915746	0.241004	7	0.999952	9	Inverse variance weighted (fixed effects)
NDUFV1	Negative modulator	INHIBITOR	metformin	4	CHEMBL1431	DB00331	CHEMBL1431	non-alcoholic fatty liver disease	CUSTOM_MASLD	gtex	Skin_Not_Sun_Exposed_Suprapubic	11_67603295:A:G	11_67603295	11	67603295	-0.0396144	0.00525377	4.69e-14	3.5e-12	4.92228	8	0.76585	-0.00199221	0.0181649	0.915746	0.241004	7	0.999952	9	Inverse variance weighted (fixed effects)
NDUFV1	Negative modulator	INHIBITOR	metformin	4	CHEMBL1431	DB00331	CHEMBL1431	diabetes mellitus	E13	gtex	Skin_Not_Sun_Exposed_Suprapubic	11_67603295:A:G	11_67603295	11	67603295	-0.0396144	0.00525377	4.69e-14	3.5e-12	4.92228	8	0.76585	-0.00199221	0.0181649	0.915746	0.241004	7	0.999952	9	Inverse variance weighted (fixed effects)
NDUFV1	Negative modulator	INHIBITOR	metformin	4	CHEMBL1431	DB00331	CHEMBL1431	psoriasis	L40	gtex	Skin_Not_Sun_Exposed_Suprapubic	11_67603295:A:G	11_67603295	11	67603295	-0.0396144	0.00525377	4.69e-14	3.5e-12	4.92228	8	0.76585	-0.00199221	0.0181649	0.915746	0.241004	7	0.999952	9	Inverse variance weighted (fixed effects)
NDUFV1	Negative modulator	INHIBITOR	metformin	4	CHEMBL1431	DB00331	CHEMBL1431	polycystic ovary syndrome	E28	gtex	Skin_Not_Sun_Exposed_Suprapubic	11_67603295:A:G	11_67603295	11	67603295	-0.0396144	0.00525377	4.69e-14	3.5e-12	4.92228	8	0.76585	-0.00199221	0.0181649	0.915746	0.241004	7	0.999952	9	Inverse variance weighted (fixed effects)
NDUFV1	Negative modulator	INHIBITOR	metformin	4	CHEMBL1431	DB00331	CHEMBL1431	periodontitis	K05	gtex	Skin_Not_Sun_Exposed_Suprapubic	11_67603295:A:G	11_67603295	11	67603295	-0.0396144	0.00525377	4.69e-14	3.5e-12	4.92228	8	0.76585	-0.00199221	0.0181649	0.915746	0.241004	7	0.999952	9	Inverse variance weighted (fixed effects)
NDUFV1	Negative modulator	INHIBITOR	metformin	4	CHEMBL1431	DB00331	CHEMBL1431	Ascites	R18	gtex	Skin_Not_Sun_Exposed_Suprapubic	11_67603295:A:G	11_67603295	11	67603295	-0.0396144	0.00525377	4.69e-14	3.5e-12	4.92228	8	0.76585	-0.00199221	0.0181649	0.915746	0.241004	7	0.999952	9	Inverse variance weighted (fixed effects)
NDUFV1	Negative modulator	INHIBITOR	metformin	4	CHEMBL1431	DB00331	CHEMBL1431	Intellectual disability	F79	gtex	Skin_Not_Sun_Exposed_Suprapubic	11_67603295:A:G	11_67603295	11	67603295	-0.0396144	0.00525377	4.69e-14	3.5e-12	4.92228	8	0.76585	-0.00199221	0.0181649	0.915746	0.241004	7	0.999952	9	Inverse variance weighted (fixed effects)
NDUFV1	Negative modulator	INHIBITOR	metformin	4	CHEMBL1431	DB00331	CHEMBL1431	Intellectual disability	F70	gtex	Skin_Not_Sun_Exposed_Suprapubic	11_67603295:A:G	11_67603295	11	67603295	-0.0396144	0.00525377	4.69e-14	3.5e-12	4.92228	8	0.76585	-0.00199221	0.0181649	0.915746	0.241004	7	0.999952	9	Inverse variance weighted (fixed effects)
NDUFV1	Negative modulator	INHIBITOR	metformin	4	CHEMBL1431	DB00331	CHEMBL1431	Hyperinsulinemia	E16	gtex	Skin_Not_Sun_Exposed_Suprapubic	11_67603295:A:G	11_67603295	11	67603295	-0.0396144	0.00525377	4.69e-14	3.5e-12	4.92228	8	0.76585	-0.00199221	0.0181649	0.915746	0.241004	7	0.999952	9	Inverse variance weighted (fixed effects)
NDUFV1	Negative modulator	INHIBITOR	metformin	4	CHEMBL1431	DB00331	CHEMBL1431	Autosomal dominant polycystic kidney disease	Q61	gtex	Skin_Not_Sun_Exposed_Suprapubic	11_67603295:A:G	11_67603295	11	67603295	-0.0396144	0.00525377	4.69e-14	3.5e-12	4.92228	8	0.76585	-0.00199221	0.0181649	0.915746	0.241004	7	0.999952	9	Inverse variance weighted (fixed effects)
NDUFV1	Negative modulator	INHIBITOR	metformin	4	CHEMBL1431	DB00331	CHEMBL1431	coronary artery disease	K76	gtex	Skin_Not_Sun_Exposed_Suprapubic	11_67603295:A:G	11_67603295	11	67603295	-0.0396144	0.00525377	4.69e-14	3.5e-12	4.92228	8	0.76585	-0.00199221	0.0181649	0.915746	0.241004	7	0.999952	9	Inverse variance weighted (fixed effects)
NDUFV1	Negative modulator	INHIBITOR	metformin	4	CHEMBL1431	DB00331	CHEMBL1431	diabetes mellitus	E10	gtex	Skin_Not_Sun_Exposed_Suprapubic	11_67603295:A:G	11_67603295	11	67603295	-0.0396144	0.00525377	4.69e-14	3.5e-12	4.92228	8	0.76585	-0.00199221	0.0181649	0.915746	0.241004	7	0.999952	9	Inverse variance weighted (fixed effects)
NDUFV1	Negative modulator	INHIBITOR	metformin	4	CHEMBL1431	DB00331	CHEMBL1431	diabetes mellitus	E08	gtex	Skin_Not_Sun_Exposed_Suprapubic	11_67603295:A:G	11_67603295	11	67603295	-0.0396144	0.00525377	4.69e-14	3.5e-12	4.92228	8	0.76585	-0.00199221	0.0181649	0.915746	0.241004	7	0.999952	9	Inverse variance weighted (fixed effects)
NDUFV1	Negative modulator	INHIBITOR	metformin	4	CHEMBL1431	DB00331	CHEMBL1431	coronary artery disease	I25	gtex	Skin_Not_Sun_Exposed_Suprapubic	11_67603295:A:G	11_67603295	11	67603295	-0.0396144	0.00525377	4.69e-14	3.5e-12	4.92228	8	0.76585	-0.00199221	0.0181649	0.915746	0.241004	7	0.999952	9	Inverse variance weighted (fixed effects)
NDUFV1	Negative modulator	INHIBITOR	metformin	4	CHEMBL1431	DB00331	CHEMBL1431	coronary artery disease	I20	gtex	Skin_Not_Sun_Exposed_Suprapubic	11_67603295:A:G	11_67603295	11	67603295	-0.0396144	0.00525377	4.69e-14	3.5e-12	4.92228	8	0.76585	-0.00199221	0.0181649	0.915746	0.241004	7	0.999952	9	Inverse variance weighted (fixed effects)
NDUFV1	Negative modulator	INHIBITOR	metformin	4	CHEMBL1431	DB00331	CHEMBL1431	coronary artery disease	CUSTOM_CAD	gtex	Skin_Not_Sun_Exposed_Suprapubic	11_67603295:A:G	11_67603295	11	67603295	-0.0396144	0.00525377	4.69e-14	3.5e-12	4.92228	8	0.76585	-0.00199221	0.0181649	0.915746	0.241004	7	0.999952	9	Inverse variance weighted (fixed effects)
NDUFV1	Negative modulator	INHIBITOR	metformin hydrochloride	4	CHEMBL1703	NA	CHEMBL1703	primary progressive multiple sclerosis	NA	gtex	Esophagus_Muscularis	11_67587515:C:T	11_67587515	11	67587515	-0.0396144	0.00525377	4.69e-14	3.5e-12	4.92228	8	0.76585	-0.00199221	0.0181649	0.915746	0.241004	7	0.999952	9	Inverse variance weighted (fixed effects)
NDUFV1	Negative modulator	INHIBITOR	metformin hydrochloride	4	CHEMBL1703	NA	CHEMBL1703	secondary progressive multiple sclerosis	NA	gtex	Esophagus_Muscularis	11_67587515:C:T	11_67587515	11	67587515	-0.0396144	0.00525377	4.69e-14	3.5e-12	4.92228	8	0.76585	-0.00199221	0.0181649	0.915746	0.241004	7	0.999952	9	Inverse variance weighted (fixed effects)
NDUFV1	Negative modulator	INHIBITOR	metformin hydrochloride	4	CHEMBL1703	NA	CHEMBL1703	prostate adenocarcinoma	NA	gtex	Esophagus_Muscularis	11_67587515:C:T	11_67587515	11	67587515	-0.0396144	0.00525377	4.69e-14	3.5e-12	4.92228	8	0.76585	-0.00199221	0.0181649	0.915746	0.241004	7	0.999952	9	Inverse variance weighted (fixed effects)
NDUFV1	Negative modulator	INHIBITOR	metformin hydrochloride	4	CHEMBL1703	NA	CHEMBL1703	lung carcinoma	NA	gtex	Esophagus_Muscularis	11_67587515:C:T	11_67587515	11	67587515	-0.0396144	0.00525377	4.69e-14	3.5e-12	4.92228	8	0.76585	-0.00199221	0.0181649	0.915746	0.241004	7	0.999952	9	Inverse variance weighted (fixed effects)
NDUFV1	Negative modulator	INHIBITOR	metformin hydrochloride	4	CHEMBL1703	NA	CHEMBL1703	obesity	E66	gtex	Esophagus_Muscularis	11_67587515:C:T	11_67587515	11	67587515	-0.0396144	0.00525377	4.69e-14	3.5e-12	4.92228	8	0.76585	-0.00199221	0.0181649	0.915746	0.241004	7	0.999952	9	Inverse variance weighted (fixed effects)
NDUFV1	Negative modulator	INHIBITOR	metformin hydrochloride	4	CHEMBL1703	NA	CHEMBL1703	ovarian carcinoma	NA	gtex	Esophagus_Muscularis	11_67587515:C:T	11_67587515	11	67587515	-0.0396144	0.00525377	4.69e-14	3.5e-12	4.92228	8	0.76585	-0.00199221	0.0181649	0.915746	0.241004	7	0.999952	9	Inverse variance weighted (fixed effects)
NDUFV1	Negative modulator	INHIBITOR	metformin hydrochloride	4	CHEMBL1703	NA	CHEMBL1703	osteoarthritis, knee	M17	gtex	Esophagus_Muscularis	11_67587515:C:T	11_67587515	11	67587515	-0.0396144	0.00525377	4.69e-14	3.5e-12	4.92228	8	0.76585	-0.00199221	0.0181649	0.915746	0.241004	7	0.999952	9	Inverse variance weighted (fixed effects)
NDUFV1	Negative modulator	INHIBITOR	metformin hydrochloride	4	CHEMBL1703	NA	CHEMBL1703	mouth neoplasm	K09	gtex	Esophagus_Muscularis	11_67587515:C:T	11_67587515	11	67587515	-0.0396144	0.00525377	4.69e-14	3.5e-12	4.92228	8	0.76585	-0.00199221	0.0181649	0.915746	0.241004	7	0.999952	9	Inverse variance weighted (fixed effects)
NDUFV1	Negative modulator	INHIBITOR	metformin hydrochloride	4	CHEMBL1703	NA	CHEMBL1703	chronic kidney disease	N18	gtex	Esophagus_Muscularis	11_67587515:C:T	11_67587515	11	67587515	-0.0396144	0.00525377	4.69e-14	3.5e-12	4.92228	8	0.76585	-0.00199221	0.0181649	0.915746	0.241004	7	0.999952	9	Inverse variance weighted (fixed effects)
NDUFV1	Negative modulator	INHIBITOR	metformin hydrochloride	4	CHEMBL1703	NA	CHEMBL1703	Vitiligo	L80	gtex	Esophagus_Muscularis	11_67587515:C:T	11_67587515	11	67587515	-0.0396144	0.00525377	4.69e-14	3.5e-12	4.92228	8	0.76585	-0.00199221	0.0181649	0.915746	0.241004	7	0.999952	9	Inverse variance weighted (fixed effects)
NDUFV1	Negative modulator	INHIBITOR	metformin hydrochloride	4	CHEMBL1703	NA	CHEMBL1703	Abdominal Aortic Aneurysm	NA	gtex	Esophagus_Muscularis	11_67587515:C:T	11_67587515	11	67587515	-0.0396144	0.00525377	4.69e-14	3.5e-12	4.92228	8	0.76585	-0.00199221	0.0181649	0.915746	0.241004	7	0.999952	9	Inverse variance weighted (fixed effects)
NDUFV1	Negative modulator	INHIBITOR	metformin hydrochloride	4	CHEMBL1703	NA	CHEMBL1703	multiple sclerosis	G35	gtex	Esophagus_Muscularis	11_67587515:C:T	11_67587515	11	67587515	-0.0396144	0.00525377	4.69e-14	3.5e-12	4.92228	8	0.76585	-0.00199221	0.0181649	0.915746	0.241004	7	0.999952	9	Inverse variance weighted (fixed effects)
NDUFV1	Negative modulator	INHIBITOR	metformin hydrochloride	4	CHEMBL1703	NA	CHEMBL1703	breast cancer	NA	gtex	Esophagus_Muscularis	11_67587515:C:T	11_67587515	11	67587515	-0.0396144	0.00525377	4.69e-14	3.5e-12	4.92228	8	0.76585	-0.00199221	0.0181649	0.915746	0.241004	7	0.999952	9	Inverse variance weighted (fixed effects)
NDUFV1	Negative modulator	INHIBITOR	metformin hydrochloride	4	CHEMBL1703	NA	CHEMBL1703	prostate cancer	NA	gtex	Esophagus_Muscularis	11_67587515:C:T	11_67587515	11	67587515	-0.0396144	0.00525377	4.69e-14	3.5e-12	4.92228	8	0.76585	-0.00199221	0.0181649	0.915746	0.241004	7	0.999952	9	Inverse variance weighted (fixed effects)
NDUFV1	Negative modulator	INHIBITOR	metformin hydrochloride	4	CHEMBL1703	NA	CHEMBL1703	abnormal glucose tolerance	NA	gtex	Esophagus_Muscularis	11_67587515:C:T	11_67587515	11	67587515	-0.0396144	0.00525377	4.69e-14	3.5e-12	4.92228	8	0.76585	-0.00199221	0.0181649	0.915746	0.241004	7	0.999952	9	Inverse variance weighted (fixed effects)
NDUFV1	Negative modulator	INHIBITOR	metformin hydrochloride	4	CHEMBL1703	NA	CHEMBL1703	infertility	N97	gtex	Esophagus_Muscularis	11_67587515:C:T	11_67587515	11	67587515	-0.0396144	0.00525377	4.69e-14	3.5e-12	4.92228	8	0.76585	-0.00199221	0.0181649	0.915746	0.241004	7	0.999952	9	Inverse variance weighted (fixed effects)
NDUFV1	Negative modulator	INHIBITOR	metformin hydrochloride	4	CHEMBL1703	NA	CHEMBL1703	lung adenocarcinoma	NA	gtex	Esophagus_Muscularis	11_67587515:C:T	11_67587515	11	67587515	-0.0396144	0.00525377	4.69e-14	3.5e-12	4.92228	8	0.76585	-0.00199221	0.0181649	0.915746	0.241004	7	0.999952	9	Inverse variance weighted (fixed effects)
NDUFV1	Negative modulator	INHIBITOR	metformin hydrochloride	4	CHEMBL1703	NA	CHEMBL1703	polycystic ovary syndrome	E28	gtex	Esophagus_Muscularis	11_67587515:C:T	11_67587515	11	67587515	-0.0396144	0.00525377	4.69e-14	3.5e-12	4.92228	8	0.76585	-0.00199221	0.0181649	0.915746	0.241004	7	0.999952	9	Inverse variance weighted (fixed effects)
NDUFV1	Negative modulator	INHIBITOR	metformin hydrochloride	4	CHEMBL1703	NA	CHEMBL1703	prostate carcinoma	NA	gtex	Esophagus_Muscularis	11_67587515:C:T	11_67587515	11	67587515	-0.0396144	0.00525377	4.69e-14	3.5e-12	4.92228	8	0.76585	-0.00199221	0.0181649	0.915746	0.241004	7	0.999952	9	Inverse variance weighted (fixed effects)
NDUFV1	Negative modulator	INHIBITOR	metformin hydrochloride	4	CHEMBL1703	NA	CHEMBL1703	Fanconi anemia	D61	gtex	Esophagus_Muscularis	11_67587515:C:T	11_67587515	11	67587515	-0.0396144	0.00525377	4.69e-14	3.5e-12	4.92228	8	0.76585	-0.00199221	0.0181649	0.915746	0.241004	7	0.999952	9	Inverse variance weighted (fixed effects)
NDUFV1	Negative modulator	INHIBITOR	metformin hydrochloride	4	CHEMBL1703	NA	CHEMBL1703	non-small cell lung carcinoma	NA	gtex	Esophagus_Muscularis	11_67587515:C:T	11_67587515	11	67587515	-0.0396144	0.00525377	4.69e-14	3.5e-12	4.92228	8	0.76585	-0.00199221	0.0181649	0.915746	0.241004	7	0.999952	9	Inverse variance weighted (fixed effects)
NDUFV1	Negative modulator	INHIBITOR	metformin hydrochloride	4	CHEMBL1703	NA	CHEMBL1703	heart failure	I50	gtex	Esophagus_Muscularis	11_67587515:C:T	11_67587515	11	67587515	-0.0396144	0.00525377	4.69e-14	3.5e-12	4.92228	8	0.76585	-0.00199221	0.0181649	0.915746	0.241004	7	0.999952	9	Inverse variance weighted (fixed effects)
NDUFV1	Negative modulator	INHIBITOR	metformin hydrochloride	4	CHEMBL1703	NA	CHEMBL1703	diabetes mellitus	E10	gtex	Esophagus_Muscularis	11_67587515:C:T	11_67587515	11	67587515	-0.0396144	0.00525377	4.69e-14	3.5e-12	4.92228	8	0.76585	-0.00199221	0.0181649	0.915746	0.241004	7	0.999952	9	Inverse variance weighted (fixed effects)
NDUFV1	Negative modulator	INHIBITOR	metformin hydrochloride	4	CHEMBL1703	NA	CHEMBL1703	diabetes mellitus	E13	gtex	Esophagus_Muscularis	11_67587515:C:T	11_67587515	11	67587515	-0.0396144	0.00525377	4.69e-14	3.5e-12	4.92228	8	0.76585	-0.00199221	0.0181649	0.915746	0.241004	7	0.999952	9	Inverse variance weighted (fixed effects)
NDUFV1	Negative modulator	INHIBITOR	metformin hydrochloride	4	CHEMBL1703	NA	CHEMBL1703	breast ductal carcinoma in situ	NA	gtex	Esophagus_Muscularis	11_67587515:C:T	11_67587515	11	67587515	-0.0396144	0.00525377	4.69e-14	3.5e-12	4.92228	8	0.76585	-0.00199221	0.0181649	0.915746	0.241004	7	0.999952	9	Inverse variance weighted (fixed effects)
NDUFV1	Negative modulator	INHIBITOR	metformin hydrochloride	4	CHEMBL1703	NA	CHEMBL1703	gestational diabetes	NA	gtex	Esophagus_Muscularis	11_67587515:C:T	11_67587515	11	67587515	-0.0396144	0.00525377	4.69e-14	3.5e-12	4.92228	8	0.76585	-0.00199221	0.0181649	0.915746	0.241004	7	0.999952	9	Inverse variance weighted (fixed effects)
NDUFV1	Negative modulator	INHIBITOR	metformin hydrochloride	4	CHEMBL1703	NA	CHEMBL1703	metabolic syndrome	E88	gtex	Esophagus_Muscularis	11_67587515:C:T	11_67587515	11	67587515	-0.0396144	0.00525377	4.69e-14	3.5e-12	4.92228	8	0.76585	-0.00199221	0.0181649	0.915746	0.241004	7	0.999952	9	Inverse variance weighted (fixed effects)
NDUFV1	Negative modulator	INHIBITOR	metformin hydrochloride	4	CHEMBL1703	NA	CHEMBL1703	oral squamous cell carcinoma	NA	gtex	Esophagus_Muscularis	11_67587515:C:T	11_67587515	11	67587515	-0.0396144	0.00525377	4.69e-14	3.5e-12	4.92228	8	0.76585	-0.00199221	0.0181649	0.915746	0.241004	7	0.999952	9	Inverse variance weighted (fixed effects)
NDUFV1	Negative modulator	INHIBITOR	metformin hydrochloride	4	CHEMBL1703	NA	CHEMBL1703	malignant colon neoplasm	NA	gtex	Esophagus_Muscularis	11_67587515:C:T	11_67587515	11	67587515	-0.0396144	0.00525377	4.69e-14	3.5e-12	4.92228	8	0.76585	-0.00199221	0.0181649	0.915746	0.241004	7	0.999952	9	Inverse variance weighted (fixed effects)
NDUFV1	Negative modulator	INHIBITOR	metformin hydrochloride	4	CHEMBL1703	NA	CHEMBL1703	aging	NA	gtex	Esophagus_Muscularis	11_67587515:C:T	11_67587515	11	67587515	-0.0396144	0.00525377	4.69e-14	3.5e-12	4.92228	8	0.76585	-0.00199221	0.0181649	0.915746	0.241004	7	0.999952	9	Inverse variance weighted (fixed effects)
NDUFV1	Negative modulator	INHIBITOR	metformin hydrochloride	4	CHEMBL1703	NA	CHEMBL1703	ovarian serous cystadenocarcinoma	NA	gtex	Esophagus_Muscularis	11_67587515:C:T	11_67587515	11	67587515	-0.0396144	0.00525377	4.69e-14	3.5e-12	4.92228	8	0.76585	-0.00199221	0.0181649	0.915746	0.241004	7	0.999952	9	Inverse variance weighted (fixed effects)
NDUFV1	Negative modulator	INHIBITOR	metformin hydrochloride	4	CHEMBL1703	NA	CHEMBL1703	prediabetes syndrome	R73	gtex	Esophagus_Muscularis	11_67587515:C:T	11_67587515	11	67587515	-0.0396144	0.00525377	4.69e-14	3.5e-12	4.92228	8	0.76585	-0.00199221	0.0181649	0.915746	0.241004	7	0.999952	9	Inverse variance weighted (fixed effects)
NDUFV1	Negative modulator	INHIBITOR	metformin hydrochloride	4	CHEMBL1703	NA	CHEMBL1703	endometrioid carcinoma	NA	gtex	Esophagus_Muscularis	11_67587515:C:T	11_67587515	11	67587515	-0.0396144	0.00525377	4.69e-14	3.5e-12	4.92228	8	0.76585	-0.00199221	0.0181649	0.915746	0.241004	7	0.999952	9	Inverse variance weighted (fixed effects)
NDUFV1	Negative modulator	INHIBITOR	metformin hydrochloride	4	CHEMBL1703	NA	CHEMBL1703	fallopian tube cancer	NA	gtex	Esophagus_Muscularis	11_67587515:C:T	11_67587515	11	67587515	-0.0396144	0.00525377	4.69e-14	3.5e-12	4.92228	8	0.76585	-0.00199221	0.0181649	0.915746	0.241004	7	0.999952	9	Inverse variance weighted (fixed effects)
NDUFV1	Negative modulator	INHIBITOR	metformin hydrochloride	4	CHEMBL1703	NA	CHEMBL1703	type 2 diabetes mellitus	E11	gtex	Esophagus_Muscularis	11_67587515:C:T	11_67587515	11	67587515	-0.0396144	0.00525377	4.69e-14	3.5e-12	4.92228	8	0.76585	-0.00199221	0.0181649	0.915746	0.241004	7	0.999952	9	Inverse variance weighted (fixed effects)
NDUFV1	Negative modulator	INHIBITOR	metformin hydrochloride	4	CHEMBL1703	NA	CHEMBL1703	pancreatic ductal adenocarcinoma	NA	gtex	Esophagus_Muscularis	11_67587515:C:T	11_67587515	11	67587515	-0.0396144	0.00525377	4.69e-14	3.5e-12	4.92228	8	0.76585	-0.00199221	0.0181649	0.915746	0.241004	7	0.999952	9	Inverse variance weighted (fixed effects)
NDUFV1	Negative modulator	INHIBITOR	metformin hydrochloride	4	CHEMBL1703	NA	CHEMBL1703	pleural effusion	J90	gtex	Esophagus_Muscularis	11_67587515:C:T	11_67587515	11	67587515	-0.0396144	0.00525377	4.69e-14	3.5e-12	4.92228	8	0.76585	-0.00199221	0.0181649	0.915746	0.241004	7	0.999952	9	Inverse variance weighted (fixed effects)
NDUFV1	Negative modulator	INHIBITOR	metformin hydrochloride	4	CHEMBL1703	NA	CHEMBL1703	diabetic foot	NA	gtex	Esophagus_Muscularis	11_67587515:C:T	11_67587515	11	67587515	-0.0396144	0.00525377	4.69e-14	3.5e-12	4.92228	8	0.76585	-0.00199221	0.0181649	0.915746	0.241004	7	0.999952	9	Inverse variance weighted (fixed effects)
NDUFV1	Negative modulator	INHIBITOR	metformin hydrochloride	4	CHEMBL1703	NA	CHEMBL1703	endometrial carcinoma	NA	gtex	Esophagus_Muscularis	11_67587515:C:T	11_67587515	11	67587515	-0.0396144	0.00525377	4.69e-14	3.5e-12	4.92228	8	0.76585	-0.00199221	0.0181649	0.915746	0.241004	7	0.999952	9	Inverse variance weighted (fixed effects)
NDUFV1	Negative modulator	INHIBITOR	metformin hydrochloride	4	CHEMBL1703	NA	CHEMBL1703	Hyperinsulinemia	E16	gtex	Esophagus_Muscularis	11_67587515:C:T	11_67587515	11	67587515	-0.0396144	0.00525377	4.69e-14	3.5e-12	4.92228	8	0.76585	-0.00199221	0.0181649	0.915746	0.241004	7	0.999952	9	Inverse variance weighted (fixed effects)
NDUFV1	Negative modulator	INHIBITOR	metformin hydrochloride	4	CHEMBL1703	NA	CHEMBL1703	Ascites	R18	gtex	Esophagus_Muscularis	11_67587515:C:T	11_67587515	11	67587515	-0.0396144	0.00525377	4.69e-14	3.5e-12	4.92228	8	0.76585	-0.00199221	0.0181649	0.915746	0.241004	7	0.999952	9	Inverse variance weighted (fixed effects)
NDUFV1	Negative modulator	INHIBITOR	metformin hydrochloride	4	CHEMBL1703	NA	CHEMBL1703	diabetes mellitus	E08	gtex	Esophagus_Muscularis	11_67587515:C:T	11_67587515	11	67587515	-0.0396144	0.00525377	4.69e-14	3.5e-12	4.92228	8	0.76585	-0.00199221	0.0181649	0.915746	0.241004	7	0.999952	9	Inverse variance weighted (fixed effects)
NDUFV1	Negative modulator	INHIBITOR	metformin hydrochloride	4	CHEMBL1703	NA	CHEMBL1703	peritoneum cancer	NA	gtex	Esophagus_Muscularis	11_67587515:C:T	11_67587515	11	67587515	-0.0396144	0.00525377	4.69e-14	3.5e-12	4.92228	8	0.76585	-0.00199221	0.0181649	0.915746	0.241004	7	0.999952	9	Inverse variance weighted (fixed effects)
NDUFV1	Negative modulator	INHIBITOR	metformin	4	CHEMBL1431	DB00331	CHEMBL1431	Low back pain	M54	gtex	Esophagus_Muscularis	11_67587515:C:T	11_67587515	11	67587515	-0.0396144	0.00525377	4.69e-14	3.5e-12	4.92228	8	0.76585	-0.00199221	0.0181649	0.915746	0.241004	7	0.999952	9	Inverse variance weighted (fixed effects)
NDUFV1	Negative modulator	INHIBITOR	metformin	4	CHEMBL1431	DB00331	CHEMBL1431	schizophrenia	F20	gtex	Esophagus_Muscularis	11_67587515:C:T	11_67587515	11	67587515	-0.0396144	0.00525377	4.69e-14	3.5e-12	4.92228	8	0.76585	-0.00199221	0.0181649	0.915746	0.241004	7	0.999952	9	Inverse variance weighted (fixed effects)
NDUFV1	Negative modulator	INHIBITOR	metformin	4	CHEMBL1431	DB00331	CHEMBL1431	glaucoma	H40	gtex	Esophagus_Muscularis	11_67587515:C:T	11_67587515	11	67587515	-0.0396144	0.00525377	4.69e-14	3.5e-12	4.92228	8	0.76585	-0.00199221	0.0181649	0.915746	0.241004	7	0.999952	9	Inverse variance weighted (fixed effects)
NDUFV1	Negative modulator	INHIBITOR	metformin	4	CHEMBL1431	DB00331	CHEMBL1431	glaucoma	CUSTOM_GLAUCOMA	gtex	Esophagus_Muscularis	11_67587515:C:T	11_67587515	11	67587515	-0.0396144	0.00525377	4.69e-14	3.5e-12	4.92228	8	0.76585	-0.00199221	0.0181649	0.915746	0.241004	7	0.999952	9	Inverse variance weighted (fixed effects)
NDUFV1	Negative modulator	INHIBITOR	metformin	4	CHEMBL1431	DB00331	CHEMBL1431	prediabetes syndrome	R73	gtex	Esophagus_Muscularis	11_67587515:C:T	11_67587515	11	67587515	-0.0396144	0.00525377	4.69e-14	3.5e-12	4.92228	8	0.76585	-0.00199221	0.0181649	0.915746	0.241004	7	0.999952	9	Inverse variance weighted (fixed effects)
NDUFV1	Negative modulator	INHIBITOR	metformin	4	CHEMBL1431	DB00331	CHEMBL1431	hidradenitis suppurativa	L73	gtex	Esophagus_Muscularis	11_67587515:C:T	11_67587515	11	67587515	-0.0396144	0.00525377	4.69e-14	3.5e-12	4.92228	8	0.76585	-0.00199221	0.0181649	0.915746	0.241004	7	0.999952	9	Inverse variance weighted (fixed effects)
NDUFV1	Negative modulator	INHIBITOR	metformin	4	CHEMBL1431	DB00331	CHEMBL1431	cerebral palsy	G80	gtex	Esophagus_Muscularis	11_67587515:C:T	11_67587515	11	67587515	-0.0396144	0.00525377	4.69e-14	3.5e-12	4.92228	8	0.76585	-0.00199221	0.0181649	0.915746	0.241004	7	0.999952	9	Inverse variance weighted (fixed effects)
NDUFV1	Negative modulator	INHIBITOR	metformin	4	CHEMBL1431	DB00331	CHEMBL1431	pleural effusion	J90	gtex	Esophagus_Muscularis	11_67587515:C:T	11_67587515	11	67587515	-0.0396144	0.00525377	4.69e-14	3.5e-12	4.92228	8	0.76585	-0.00199221	0.0181649	0.915746	0.241004	7	0.999952	9	Inverse variance weighted (fixed effects)
NDUFV1	Negative modulator	INHIBITOR	metformin	4	CHEMBL1431	DB00331	CHEMBL1431	fibromyalgia	M79	gtex	Esophagus_Muscularis	11_67587515:C:T	11_67587515	11	67587515	-0.0396144	0.00525377	4.69e-14	3.5e-12	4.92228	8	0.76585	-0.00199221	0.0181649	0.915746	0.241004	7	0.999952	9	Inverse variance weighted (fixed effects)
NDUFV1	Negative modulator	INHIBITOR	metformin	4	CHEMBL1431	DB00331	CHEMBL1431	Hepatitis	K75	gtex	Esophagus_Muscularis	11_67587515:C:T	11_67587515	11	67587515	-0.0396144	0.00525377	4.69e-14	3.5e-12	4.92228	8	0.76585	-0.00199221	0.0181649	0.915746	0.241004	7	0.999952	9	Inverse variance weighted (fixed effects)
NDUFV1	Negative modulator	INHIBITOR	metformin	4	CHEMBL1431	DB00331	CHEMBL1431	Oral leukoplakia	K13	gtex	Esophagus_Muscularis	11_67587515:C:T	11_67587515	11	67587515	-0.0396144	0.00525377	4.69e-14	3.5e-12	4.92228	8	0.76585	-0.00199221	0.0181649	0.915746	0.241004	7	0.999952	9	Inverse variance weighted (fixed effects)
NDUFV1	Negative modulator	INHIBITOR	metformin	4	CHEMBL1431	DB00331	CHEMBL1431	Vitiligo	L80	gtex	Esophagus_Muscularis	11_67587515:C:T	11_67587515	11	67587515	-0.0396144	0.00525377	4.69e-14	3.5e-12	4.92228	8	0.76585	-0.00199221	0.0181649	0.915746	0.241004	7	0.999952	9	Inverse variance weighted (fixed effects)
NDUFV1	Negative modulator	INHIBITOR	metformin	4	CHEMBL1431	DB00331	CHEMBL1431	freckles	L81	gtex	Esophagus_Muscularis	11_67587515:C:T	11_67587515	11	67587515	-0.0396144	0.00525377	4.69e-14	3.5e-12	4.92228	8	0.76585	-0.00199221	0.0181649	0.915746	0.241004	7	0.999952	9	Inverse variance weighted (fixed effects)
NDUFV1	Negative modulator	INHIBITOR	metformin	4	CHEMBL1431	DB00331	CHEMBL1431	atherosclerosis	I70	gtex	Esophagus_Muscularis	11_67587515:C:T	11_67587515	11	67587515	-0.0396144	0.00525377	4.69e-14	3.5e-12	4.92228	8	0.76585	-0.00199221	0.0181649	0.915746	0.241004	7	0.999952	9	Inverse variance weighted (fixed effects)
NDUFV1	Negative modulator	INHIBITOR	metformin	4	CHEMBL1431	DB00331	CHEMBL1431	atherosclerosis	I25	gtex	Esophagus_Muscularis	11_67587515:C:T	11_67587515	11	67587515	-0.0396144	0.00525377	4.69e-14	3.5e-12	4.92228	8	0.76585	-0.00199221	0.0181649	0.915746	0.241004	7	0.999952	9	Inverse variance weighted (fixed effects)
NDUFV1	Negative modulator	INHIBITOR	metformin	4	CHEMBL1431	DB00331	CHEMBL1431	atherosclerosis	CUSTOM_CAD	gtex	Esophagus_Muscularis	11_67587515:C:T	11_67587515	11	67587515	-0.0396144	0.00525377	4.69e-14	3.5e-12	4.92228	8	0.76585	-0.00199221	0.0181649	0.915746	0.241004	7	0.999952	9	Inverse variance weighted (fixed effects)
NDUFV1	Negative modulator	INHIBITOR	metformin	4	CHEMBL1431	DB00331	CHEMBL1431	non-alcoholic steatohepatitis	K75	gtex	Esophagus_Muscularis	11_67587515:C:T	11_67587515	11	67587515	-0.0396144	0.00525377	4.69e-14	3.5e-12	4.92228	8	0.76585	-0.00199221	0.0181649	0.915746	0.241004	7	0.999952	9	Inverse variance weighted (fixed effects)
NDUFV1	Negative modulator	INHIBITOR	metformin	4	CHEMBL1431	DB00331	CHEMBL1431	non-alcoholic steatohepatitis	CUSTOM_MASLD	gtex	Esophagus_Muscularis	11_67587515:C:T	11_67587515	11	67587515	-0.0396144	0.00525377	4.69e-14	3.5e-12	4.92228	8	0.76585	-0.00199221	0.0181649	0.915746	0.241004	7	0.999952	9	Inverse variance weighted (fixed effects)
NDUFV1	Negative modulator	INHIBITOR	metformin	4	CHEMBL1431	DB00331	CHEMBL1431	Cognitive impairment	R54	gtex	Esophagus_Muscularis	11_67587515:C:T	11_67587515	11	67587515	-0.0396144	0.00525377	4.69e-14	3.5e-12	4.92228	8	0.76585	-0.00199221	0.0181649	0.915746	0.241004	7	0.999952	9	Inverse variance weighted (fixed effects)
NDUFV1	Negative modulator	INHIBITOR	metformin	4	CHEMBL1431	DB00331	CHEMBL1431	type 2 diabetes mellitus	E11	gtex	Esophagus_Muscularis	11_67587515:C:T	11_67587515	11	67587515	-0.0396144	0.00525377	4.69e-14	3.5e-12	4.92228	8	0.76585	-0.00199221	0.0181649	0.915746	0.241004	7	0.999952	9	Inverse variance weighted (fixed effects)
NDUFV1	Negative modulator	INHIBITOR	metformin	4	CHEMBL1431	DB00331	CHEMBL1431	type 1 diabetes mellitus	E10	gtex	Esophagus_Muscularis	11_67587515:C:T	11_67587515	11	67587515	-0.0396144	0.00525377	4.69e-14	3.5e-12	4.92228	8	0.76585	-0.00199221	0.0181649	0.915746	0.241004	7	0.999952	9	Inverse variance weighted (fixed effects)
NDUFV1	Negative modulator	INHIBITOR	metformin	4	CHEMBL1431	DB00331	CHEMBL1431	muscular dystrophy	G71	gtex	Esophagus_Muscularis	11_67587515:C:T	11_67587515	11	67587515	-0.0396144	0.00525377	4.69e-14	3.5e-12	4.92228	8	0.76585	-0.00199221	0.0181649	0.915746	0.241004	7	0.999952	9	Inverse variance weighted (fixed effects)
NDUFV1	Negative modulator	INHIBITOR	metformin	4	CHEMBL1431	DB00331	CHEMBL1431	bipolar disorder	F31	gtex	Esophagus_Muscularis	11_67587515:C:T	11_67587515	11	67587515	-0.0396144	0.00525377	4.69e-14	3.5e-12	4.92228	8	0.76585	-0.00199221	0.0181649	0.915746	0.241004	7	0.999952	9	Inverse variance weighted (fixed effects)
NDUFV1	Negative modulator	INHIBITOR	metformin	4	CHEMBL1431	DB00331	CHEMBL1431	blindness (disorder)	H54	gtex	Esophagus_Muscularis	11_67587515:C:T	11_67587515	11	67587515	-0.0396144	0.00525377	4.69e-14	3.5e-12	4.92228	8	0.76585	-0.00199221	0.0181649	0.915746	0.241004	7	0.999952	9	Inverse variance weighted (fixed effects)
NDUFV1	Negative modulator	INHIBITOR	metformin	4	CHEMBL1431	DB00331	CHEMBL1431	blindness (disorder)	H53	gtex	Esophagus_Muscularis	11_67587515:C:T	11_67587515	11	67587515	-0.0396144	0.00525377	4.69e-14	3.5e-12	4.92228	8	0.76585	-0.00199221	0.0181649	0.915746	0.241004	7	0.999952	9	Inverse variance weighted (fixed effects)
NDUFV1	Negative modulator	INHIBITOR	metformin	4	CHEMBL1431	DB00331	CHEMBL1431	systolic heart failure	I50	gtex	Esophagus_Muscularis	11_67587515:C:T	11_67587515	11	67587515	-0.0396144	0.00525377	4.69e-14	3.5e-12	4.92228	8	0.76585	-0.00199221	0.0181649	0.915746	0.241004	7	0.999952	9	Inverse variance weighted (fixed effects)
NDUFV1	Negative modulator	INHIBITOR	metformin	4	CHEMBL1431	DB00331	CHEMBL1431	Cognitive impairment	R41	gtex	Esophagus_Muscularis	11_67587515:C:T	11_67587515	11	67587515	-0.0396144	0.00525377	4.69e-14	3.5e-12	4.92228	8	0.76585	-0.00199221	0.0181649	0.915746	0.241004	7	0.999952	9	Inverse variance weighted (fixed effects)
NDUFV1	Negative modulator	INHIBITOR	metformin	4	CHEMBL1431	DB00331	CHEMBL1431	Bardet-Biedl syndrome	Q87	gtex	Esophagus_Muscularis	11_67587515:C:T	11_67587515	11	67587515	-0.0396144	0.00525377	4.69e-14	3.5e-12	4.92228	8	0.76585	-0.00199221	0.0181649	0.915746	0.241004	7	0.999952	9	Inverse variance weighted (fixed effects)
NDUFV1	Negative modulator	INHIBITOR	metformin	4	CHEMBL1431	DB00331	CHEMBL1431	fragile X syndrome	Q99	gtex	Esophagus_Muscularis	11_67587515:C:T	11_67587515	11	67587515	-0.0396144	0.00525377	4.69e-14	3.5e-12	4.92228	8	0.76585	-0.00199221	0.0181649	0.915746	0.241004	7	0.999952	9	Inverse variance weighted (fixed effects)
NDUFV1	Negative modulator	INHIBITOR	metformin	4	CHEMBL1431	DB00331	CHEMBL1431	Huntington disease	G10	gtex	Esophagus_Muscularis	11_67587515:C:T	11_67587515	11	67587515	-0.0396144	0.00525377	4.69e-14	3.5e-12	4.92228	8	0.76585	-0.00199221	0.0181649	0.915746	0.241004	7	0.999952	9	Inverse variance weighted (fixed effects)
NDUFV1	Negative modulator	INHIBITOR	metformin	4	CHEMBL1431	DB00331	CHEMBL1431	hypertension	I10	gtex	Esophagus_Muscularis	11_67587515:C:T	11_67587515	11	67587515	-0.0396144	0.00525377	4.69e-14	3.5e-12	4.92228	8	0.76585	-0.00199221	0.0181649	0.915746	0.241004	7	0.999952	9	Inverse variance weighted (fixed effects)
NDUFV1	Negative modulator	INHIBITOR	metformin	4	CHEMBL1431	DB00331	CHEMBL1431	rheumatoid arthritis	M06	gtex	Esophagus_Muscularis	11_67587515:C:T	11_67587515	11	67587515	-0.0396144	0.00525377	4.69e-14	3.5e-12	4.92228	8	0.76585	-0.00199221	0.0181649	0.915746	0.241004	7	0.999952	9	Inverse variance weighted (fixed effects)
NDUFV1	Negative modulator	INHIBITOR	metformin	4	CHEMBL1431	DB00331	CHEMBL1431	rheumatoid arthritis	M05	gtex	Esophagus_Muscularis	11_67587515:C:T	11_67587515	11	67587515	-0.0396144	0.00525377	4.69e-14	3.5e-12	4.92228	8	0.76585	-0.00199221	0.0181649	0.915746	0.241004	7	0.999952	9	Inverse variance weighted (fixed effects)
NDUFV1	Negative modulator	INHIBITOR	metformin	4	CHEMBL1431	DB00331	CHEMBL1431	rheumatoid arthritis	CUSTOM_RA	gtex	Esophagus_Muscularis	11_67587515:C:T	11_67587515	11	67587515	-0.0396144	0.00525377	4.69e-14	3.5e-12	4.92228	8	0.76585	-0.00199221	0.0181649	0.915746	0.241004	7	0.999952	9	Inverse variance weighted (fixed effects)
NDUFV1	Negative modulator	INHIBITOR	metformin	4	CHEMBL1431	DB00331	CHEMBL1431	peripheral neuropathy	G62	gtex	Esophagus_Muscularis	11_67587515:C:T	11_67587515	11	67587515	-0.0396144	0.00525377	4.69e-14	3.5e-12	4.92228	8	0.76585	-0.00199221	0.0181649	0.915746	0.241004	7	0.999952	9	Inverse variance weighted (fixed effects)
NDUFV1	Negative modulator	INHIBITOR	metformin	4	CHEMBL1431	DB00331	CHEMBL1431	non-alcoholic fatty liver disease	K76	gtex	Esophagus_Muscularis	11_67587515:C:T	11_67587515	11	67587515	-0.0396144	0.00525377	4.69e-14	3.5e-12	4.92228	8	0.76585	-0.00199221	0.0181649	0.915746	0.241004	7	0.999952	9	Inverse variance weighted (fixed effects)
NDUFV1	Negative modulator	INHIBITOR	metformin	4	CHEMBL1431	DB00331	CHEMBL1431	non-alcoholic fatty liver disease	K75	gtex	Esophagus_Muscularis	11_67587515:C:T	11_67587515	11	67587515	-0.0396144	0.00525377	4.69e-14	3.5e-12	4.92228	8	0.76585	-0.00199221	0.0181649	0.915746	0.241004	7	0.999952	9	Inverse variance weighted (fixed effects)
NDUFV1	Negative modulator	INHIBITOR	metformin	4	CHEMBL1431	DB00331	CHEMBL1431	metabolic disease	E88	gtex	Esophagus_Muscularis	11_67587515:C:T	11_67587515	11	67587515	-0.0396144	0.00525377	4.69e-14	3.5e-12	4.92228	8	0.76585	-0.00199221	0.0181649	0.915746	0.241004	7	0.999952	9	Inverse variance weighted (fixed effects)
NDUFV1	Negative modulator	INHIBITOR	metformin	4	CHEMBL1431	DB00331	CHEMBL1431	metabolic disease	E70	gtex	Esophagus_Muscularis	11_67587515:C:T	11_67587515	11	67587515	-0.0396144	0.00525377	4.69e-14	3.5e-12	4.92228	8	0.76585	-0.00199221	0.0181649	0.915746	0.241004	7	0.999952	9	Inverse variance weighted (fixed effects)
NDUFV1	Negative modulator	INHIBITOR	metformin	4	CHEMBL1431	DB00331	CHEMBL1431	infertility	N97	gtex	Esophagus_Muscularis	11_67587515:C:T	11_67587515	11	67587515	-0.0396144	0.00525377	4.69e-14	3.5e-12	4.92228	8	0.76585	-0.00199221	0.0181649	0.915746	0.241004	7	0.999952	9	Inverse variance weighted (fixed effects)
NDUFV1	Negative modulator	INHIBITOR	metformin	4	CHEMBL1431	DB00331	CHEMBL1431	ulcerative colitis	CUSTOM_IBD	gtex	Esophagus_Muscularis	11_67587515:C:T	11_67587515	11	67587515	-0.0396144	0.00525377	4.69e-14	3.5e-12	4.92228	8	0.76585	-0.00199221	0.0181649	0.915746	0.241004	7	0.999952	9	Inverse variance weighted (fixed effects)
NDUFV1	Negative modulator	INHIBITOR	metformin	4	CHEMBL1431	DB00331	CHEMBL1431	epilepsy	G40	gtex	Esophagus_Muscularis	11_67587515:C:T	11_67587515	11	67587515	-0.0396144	0.00525377	4.69e-14	3.5e-12	4.92228	8	0.76585	-0.00199221	0.0181649	0.915746	0.241004	7	0.999952	9	Inverse variance weighted (fixed effects)
NDUFV1	Negative modulator	INHIBITOR	metformin	4	CHEMBL1431	DB00331	CHEMBL1431	pulmonary arterial hypertension	I27	gtex	Esophagus_Muscularis	11_67587515:C:T	11_67587515	11	67587515	-0.0396144	0.00525377	4.69e-14	3.5e-12	4.92228	8	0.76585	-0.00199221	0.0181649	0.915746	0.241004	7	0.999952	9	Inverse variance weighted (fixed effects)
NDUFV1	Negative modulator	INHIBITOR	metformin	4	CHEMBL1431	DB00331	CHEMBL1431	obesity	E66	gtex	Esophagus_Muscularis	11_67587515:C:T	11_67587515	11	67587515	-0.0396144	0.00525377	4.69e-14	3.5e-12	4.92228	8	0.76585	-0.00199221	0.0181649	0.915746	0.241004	7	0.999952	9	Inverse variance weighted (fixed effects)
NDUFV1	Negative modulator	INHIBITOR	metformin	4	CHEMBL1431	DB00331	CHEMBL1431	ulcerative colitis	K51	gtex	Esophagus_Muscularis	11_67587515:C:T	11_67587515	11	67587515	-0.0396144	0.00525377	4.69e-14	3.5e-12	4.92228	8	0.76585	-0.00199221	0.0181649	0.915746	0.241004	7	0.999952	9	Inverse variance weighted (fixed effects)
NDUFV1	Negative modulator	INHIBITOR	metformin	4	CHEMBL1431	DB00331	CHEMBL1431	chronic obstructive pulmonary disease	J44	gtex	Esophagus_Muscularis	11_67587515:C:T	11_67587515	11	67587515	-0.0396144	0.00525377	4.69e-14	3.5e-12	4.92228	8	0.76585	-0.00199221	0.0181649	0.915746	0.241004	7	0.999952	9	Inverse variance weighted (fixed effects)
NDUFV1	Negative modulator	INHIBITOR	metformin	4	CHEMBL1431	DB00331	CHEMBL1431	atrial fibrillation	I48	gtex	Esophagus_Muscularis	11_67587515:C:T	11_67587515	11	67587515	-0.0396144	0.00525377	4.69e-14	3.5e-12	4.92228	8	0.76585	-0.00199221	0.0181649	0.915746	0.241004	7	0.999952	9	Inverse variance weighted (fixed effects)
NDUFV1	Negative modulator	INHIBITOR	metformin	4	CHEMBL1431	DB00331	CHEMBL1431	metabolic syndrome	E88	gtex	Esophagus_Muscularis	11_67587515:C:T	11_67587515	11	67587515	-0.0396144	0.00525377	4.69e-14	3.5e-12	4.92228	8	0.76585	-0.00199221	0.0181649	0.915746	0.241004	7	0.999952	9	Inverse variance weighted (fixed effects)
NDUFV1	Negative modulator	INHIBITOR	metformin	4	CHEMBL1431	DB00331	CHEMBL1431	inflammatory bowel disease	K51	gtex	Esophagus_Muscularis	11_67587515:C:T	11_67587515	11	67587515	-0.0396144	0.00525377	4.69e-14	3.5e-12	4.92228	8	0.76585	-0.00199221	0.0181649	0.915746	0.241004	7	0.999952	9	Inverse variance weighted (fixed effects)
NDUFV1	Negative modulator	INHIBITOR	metformin	4	CHEMBL1431	DB00331	CHEMBL1431	inflammatory bowel disease	K50	gtex	Esophagus_Muscularis	11_67587515:C:T	11_67587515	11	67587515	-0.0396144	0.00525377	4.69e-14	3.5e-12	4.92228	8	0.76585	-0.00199221	0.0181649	0.915746	0.241004	7	0.999952	9	Inverse variance weighted (fixed effects)
NDUFV1	Negative modulator	INHIBITOR	metformin	4	CHEMBL1431	DB00331	CHEMBL1431	inflammatory bowel disease	CUSTOM_IBD	gtex	Esophagus_Muscularis	11_67587515:C:T	11_67587515	11	67587515	-0.0396144	0.00525377	4.69e-14	3.5e-12	4.92228	8	0.76585	-0.00199221	0.0181649	0.915746	0.241004	7	0.999952	9	Inverse variance weighted (fixed effects)
NDUFV1	Negative modulator	INHIBITOR	metformin	4	CHEMBL1431	DB00331	CHEMBL1431	heart failure	I50	gtex	Esophagus_Muscularis	11_67587515:C:T	11_67587515	11	67587515	-0.0396144	0.00525377	4.69e-14	3.5e-12	4.92228	8	0.76585	-0.00199221	0.0181649	0.915746	0.241004	7	0.999952	9	Inverse variance weighted (fixed effects)
NDUFV1	Negative modulator	INHIBITOR	metformin	4	CHEMBL1431	DB00331	CHEMBL1431	peripheral neuropathy	G64	gtex	Esophagus_Muscularis	11_67587515:C:T	11_67587515	11	67587515	-0.0396144	0.00525377	4.69e-14	3.5e-12	4.92228	8	0.76585	-0.00199221	0.0181649	0.915746	0.241004	7	0.999952	9	Inverse variance weighted (fixed effects)
NDUFV1	Negative modulator	INHIBITOR	metformin	4	CHEMBL1431	DB00331	CHEMBL1431	schizoaffective disorder	F25	gtex	Esophagus_Muscularis	11_67587515:C:T	11_67587515	11	67587515	-0.0396144	0.00525377	4.69e-14	3.5e-12	4.92228	8	0.76585	-0.00199221	0.0181649	0.915746	0.241004	7	0.999952	9	Inverse variance weighted (fixed effects)
NDUFV1	Negative modulator	INHIBITOR	metformin	4	CHEMBL1431	DB00331	CHEMBL1431	osteoarthritis, knee	M17	gtex	Esophagus_Muscularis	11_67587515:C:T	11_67587515	11	67587515	-0.0396144	0.00525377	4.69e-14	3.5e-12	4.92228	8	0.76585	-0.00199221	0.0181649	0.915746	0.241004	7	0.999952	9	Inverse variance weighted (fixed effects)
NDUFV1	Negative modulator	INHIBITOR	metformin	4	CHEMBL1431	DB00331	CHEMBL1431	peripheral arterial disease	I73	gtex	Esophagus_Muscularis	11_67587515:C:T	11_67587515	11	67587515	-0.0396144	0.00525377	4.69e-14	3.5e-12	4.92228	8	0.76585	-0.00199221	0.0181649	0.915746	0.241004	7	0.999952	9	Inverse variance weighted (fixed effects)
NDUFV1	Negative modulator	INHIBITOR	metformin	4	CHEMBL1431	DB00331	CHEMBL1431	Parkinson disease	G20	gtex	Esophagus_Muscularis	11_67587515:C:T	11_67587515	11	67587515	-0.0396144	0.00525377	4.69e-14	3.5e-12	4.92228	8	0.76585	-0.00199221	0.0181649	0.915746	0.241004	7	0.999952	9	Inverse variance weighted (fixed effects)
NDUFV1	Negative modulator	INHIBITOR	metformin	4	CHEMBL1431	DB00331	CHEMBL1431	chronic kidney disease	N18	gtex	Esophagus_Muscularis	11_67587515:C:T	11_67587515	11	67587515	-0.0396144	0.00525377	4.69e-14	3.5e-12	4.92228	8	0.76585	-0.00199221	0.0181649	0.915746	0.241004	7	0.999952	9	Inverse variance weighted (fixed effects)
NDUFV1	Negative modulator	INHIBITOR	metformin	4	CHEMBL1431	DB00331	CHEMBL1431	intermittent vascular claudication	I73	gtex	Esophagus_Muscularis	11_67587515:C:T	11_67587515	11	67587515	-0.0396144	0.00525377	4.69e-14	3.5e-12	4.92228	8	0.76585	-0.00199221	0.0181649	0.915746	0.241004	7	0.999952	9	Inverse variance weighted (fixed effects)
NDUFV1	Negative modulator	INHIBITOR	metformin	4	CHEMBL1431	DB00331	CHEMBL1431	mouth neoplasm	K09	gtex	Esophagus_Muscularis	11_67587515:C:T	11_67587515	11	67587515	-0.0396144	0.00525377	4.69e-14	3.5e-12	4.92228	8	0.76585	-0.00199221	0.0181649	0.915746	0.241004	7	0.999952	9	Inverse variance weighted (fixed effects)
NDUFV1	Negative modulator	INHIBITOR	metformin	4	CHEMBL1431	DB00331	CHEMBL1431	ulcerative colitis	K50	gtex	Esophagus_Muscularis	11_67587515:C:T	11_67587515	11	67587515	-0.0396144	0.00525377	4.69e-14	3.5e-12	4.92228	8	0.76585	-0.00199221	0.0181649	0.915746	0.241004	7	0.999952	9	Inverse variance weighted (fixed effects)
NDUFV1	Negative modulator	INHIBITOR	metformin	4	CHEMBL1431	DB00331	CHEMBL1431	sarcoidosis	D86	gtex	Esophagus_Muscularis	11_67587515:C:T	11_67587515	11	67587515	-0.0396144	0.00525377	4.69e-14	3.5e-12	4.92228	8	0.76585	-0.00199221	0.0181649	0.915746	0.241004	7	0.999952	9	Inverse variance weighted (fixed effects)
NDUFV1	Negative modulator	INHIBITOR	metformin	4	CHEMBL1431	DB00331	CHEMBL1431	Fanconi anemia	D61	gtex	Esophagus_Muscularis	11_67587515:C:T	11_67587515	11	67587515	-0.0396144	0.00525377	4.69e-14	3.5e-12	4.92228	8	0.76585	-0.00199221	0.0181649	0.915746	0.241004	7	0.999952	9	Inverse variance weighted (fixed effects)
NDUFV1	Negative modulator	INHIBITOR	metformin	4	CHEMBL1431	DB00331	CHEMBL1431	sarcoidosis	D80	gtex	Esophagus_Muscularis	11_67587515:C:T	11_67587515	11	67587515	-0.0396144	0.00525377	4.69e-14	3.5e-12	4.92228	8	0.76585	-0.00199221	0.0181649	0.915746	0.241004	7	0.999952	9	Inverse variance weighted (fixed effects)
NDUFV1	Negative modulator	INHIBITOR	metformin	4	CHEMBL1431	DB00331	CHEMBL1431	frontotemporal dementia	G31	gtex	Esophagus_Muscularis	11_67587515:C:T	11_67587515	11	67587515	-0.0396144	0.00525377	4.69e-14	3.5e-12	4.92228	8	0.76585	-0.00199221	0.0181649	0.915746	0.241004	7	0.999952	9	Inverse variance weighted (fixed effects)
NDUFV1	Negative modulator	INHIBITOR	metformin	4	CHEMBL1431	DB00331	CHEMBL1431	frontotemporal dementia	CUSTOM_FTD	gtex	Esophagus_Muscularis	11_67587515:C:T	11_67587515	11	67587515	-0.0396144	0.00525377	4.69e-14	3.5e-12	4.92228	8	0.76585	-0.00199221	0.0181649	0.915746	0.241004	7	0.999952	9	Inverse variance weighted (fixed effects)
NDUFV1	Negative modulator	INHIBITOR	metformin	4	CHEMBL1431	DB00331	CHEMBL1431	multiple sclerosis	G35	gtex	Esophagus_Muscularis	11_67587515:C:T	11_67587515	11	67587515	-0.0396144	0.00525377	4.69e-14	3.5e-12	4.92228	8	0.76585	-0.00199221	0.0181649	0.915746	0.241004	7	0.999952	9	Inverse variance weighted (fixed effects)
NDUFV1	Negative modulator	INHIBITOR	metformin	4	CHEMBL1431	DB00331	CHEMBL1431	migraine disorder	G43	gtex	Esophagus_Muscularis	11_67587515:C:T	11_67587515	11	67587515	-0.0396144	0.00525377	4.69e-14	3.5e-12	4.92228	8	0.76585	-0.00199221	0.0181649	0.915746	0.241004	7	0.999952	9	Inverse variance weighted (fixed effects)
NDUFV1	Negative modulator	INHIBITOR	metformin	4	CHEMBL1431	DB00331	CHEMBL1431	non-alcoholic fatty liver disease	CUSTOM_MASLD	gtex	Esophagus_Muscularis	11_67587515:C:T	11_67587515	11	67587515	-0.0396144	0.00525377	4.69e-14	3.5e-12	4.92228	8	0.76585	-0.00199221	0.0181649	0.915746	0.241004	7	0.999952	9	Inverse variance weighted (fixed effects)
NDUFV1	Negative modulator	INHIBITOR	metformin	4	CHEMBL1431	DB00331	CHEMBL1431	diabetes mellitus	E13	gtex	Esophagus_Muscularis	11_67587515:C:T	11_67587515	11	67587515	-0.0396144	0.00525377	4.69e-14	3.5e-12	4.92228	8	0.76585	-0.00199221	0.0181649	0.915746	0.241004	7	0.999952	9	Inverse variance weighted (fixed effects)
NDUFV1	Negative modulator	INHIBITOR	metformin	4	CHEMBL1431	DB00331	CHEMBL1431	psoriasis	L40	gtex	Esophagus_Muscularis	11_67587515:C:T	11_67587515	11	67587515	-0.0396144	0.00525377	4.69e-14	3.5e-12	4.92228	8	0.76585	-0.00199221	0.0181649	0.915746	0.241004	7	0.999952	9	Inverse variance weighted (fixed effects)
NDUFV1	Negative modulator	INHIBITOR	metformin	4	CHEMBL1431	DB00331	CHEMBL1431	polycystic ovary syndrome	E28	gtex	Esophagus_Muscularis	11_67587515:C:T	11_67587515	11	67587515	-0.0396144	0.00525377	4.69e-14	3.5e-12	4.92228	8	0.76585	-0.00199221	0.0181649	0.915746	0.241004	7	0.999952	9	Inverse variance weighted (fixed effects)
NDUFV1	Negative modulator	INHIBITOR	metformin	4	CHEMBL1431	DB00331	CHEMBL1431	periodontitis	K05	gtex	Esophagus_Muscularis	11_67587515:C:T	11_67587515	11	67587515	-0.0396144	0.00525377	4.69e-14	3.5e-12	4.92228	8	0.76585	-0.00199221	0.0181649	0.915746	0.241004	7	0.999952	9	Inverse variance weighted (fixed effects)
NDUFV1	Negative modulator	INHIBITOR	metformin	4	CHEMBL1431	DB00331	CHEMBL1431	Ascites	R18	gtex	Esophagus_Muscularis	11_67587515:C:T	11_67587515	11	67587515	-0.0396144	0.00525377	4.69e-14	3.5e-12	4.92228	8	0.76585	-0.00199221	0.0181649	0.915746	0.241004	7	0.999952	9	Inverse variance weighted (fixed effects)
NDUFV1	Negative modulator	INHIBITOR	metformin	4	CHEMBL1431	DB00331	CHEMBL1431	Intellectual disability	F79	gtex	Esophagus_Muscularis	11_67587515:C:T	11_67587515	11	67587515	-0.0396144	0.00525377	4.69e-14	3.5e-12	4.92228	8	0.76585	-0.00199221	0.0181649	0.915746	0.241004	7	0.999952	9	Inverse variance weighted (fixed effects)
NDUFV1	Negative modulator	INHIBITOR	metformin	4	CHEMBL1431	DB00331	CHEMBL1431	Intellectual disability	F70	gtex	Esophagus_Muscularis	11_67587515:C:T	11_67587515	11	67587515	-0.0396144	0.00525377	4.69e-14	3.5e-12	4.92228	8	0.76585	-0.00199221	0.0181649	0.915746	0.241004	7	0.999952	9	Inverse variance weighted (fixed effects)
NDUFV1	Negative modulator	INHIBITOR	metformin	4	CHEMBL1431	DB00331	CHEMBL1431	Hyperinsulinemia	E16	gtex	Esophagus_Muscularis	11_67587515:C:T	11_67587515	11	67587515	-0.0396144	0.00525377	4.69e-14	3.5e-12	4.92228	8	0.76585	-0.00199221	0.0181649	0.915746	0.241004	7	0.999952	9	Inverse variance weighted (fixed effects)
NDUFV1	Negative modulator	INHIBITOR	metformin	4	CHEMBL1431	DB00331	CHEMBL1431	Autosomal dominant polycystic kidney disease	Q61	gtex	Esophagus_Muscularis	11_67587515:C:T	11_67587515	11	67587515	-0.0396144	0.00525377	4.69e-14	3.5e-12	4.92228	8	0.76585	-0.00199221	0.0181649	0.915746	0.241004	7	0.999952	9	Inverse variance weighted (fixed effects)
NDUFV1	Negative modulator	INHIBITOR	metformin	4	CHEMBL1431	DB00331	CHEMBL1431	coronary artery disease	K76	gtex	Esophagus_Muscularis	11_67587515:C:T	11_67587515	11	67587515	-0.0396144	0.00525377	4.69e-14	3.5e-12	4.92228	8	0.76585	-0.00199221	0.0181649	0.915746	0.241004	7	0.999952	9	Inverse variance weighted (fixed effects)
NDUFV1	Negative modulator	INHIBITOR	metformin	4	CHEMBL1431	DB00331	CHEMBL1431	diabetes mellitus	E10	gtex	Esophagus_Muscularis	11_67587515:C:T	11_67587515	11	67587515	-0.0396144	0.00525377	4.69e-14	3.5e-12	4.92228	8	0.76585	-0.00199221	0.0181649	0.915746	0.241004	7	0.999952	9	Inverse variance weighted (fixed effects)
NDUFV1	Negative modulator	INHIBITOR	metformin	4	CHEMBL1431	DB00331	CHEMBL1431	diabetes mellitus	E08	gtex	Esophagus_Muscularis	11_67587515:C:T	11_67587515	11	67587515	-0.0396144	0.00525377	4.69e-14	3.5e-12	4.92228	8	0.76585	-0.00199221	0.0181649	0.915746	0.241004	7	0.999952	9	Inverse variance weighted (fixed effects)
NDUFV1	Negative modulator	INHIBITOR	metformin	4	CHEMBL1431	DB00331	CHEMBL1431	coronary artery disease	I25	gtex	Esophagus_Muscularis	11_67587515:C:T	11_67587515	11	67587515	-0.0396144	0.00525377	4.69e-14	3.5e-12	4.92228	8	0.76585	-0.00199221	0.0181649	0.915746	0.241004	7	0.999952	9	Inverse variance weighted (fixed effects)
NDUFV1	Negative modulator	INHIBITOR	metformin	4	CHEMBL1431	DB00331	CHEMBL1431	coronary artery disease	I20	gtex	Esophagus_Muscularis	11_67587515:C:T	11_67587515	11	67587515	-0.0396144	0.00525377	4.69e-14	3.5e-12	4.92228	8	0.76585	-0.00199221	0.0181649	0.915746	0.241004	7	0.999952	9	Inverse variance weighted (fixed effects)
NDUFV1	Negative modulator	INHIBITOR	metformin	4	CHEMBL1431	DB00331	CHEMBL1431	coronary artery disease	CUSTOM_CAD	gtex	Esophagus_Muscularis	11_67587515:C:T	11_67587515	11	67587515	-0.0396144	0.00525377	4.69e-14	3.5e-12	4.92228	8	0.76585	-0.00199221	0.0181649	0.915746	0.241004	7	0.999952	9	Inverse variance weighted (fixed effects)
NDUFV1	Negative modulator	INHIBITOR	metformin hydrochloride	4	CHEMBL1703	NA	CHEMBL1703	primary progressive multiple sclerosis	NA	gtex	Artery_Tibial	11_67607110:T:C	11_67607110	11	67607110	-0.0396144	0.00525377	4.69e-14	3.5e-12	4.92228	8	0.76585	-0.00199221	0.0181649	0.915746	0.241004	7	0.999952	9	Inverse variance weighted (fixed effects)
NDUFV1	Negative modulator	INHIBITOR	metformin hydrochloride	4	CHEMBL1703	NA	CHEMBL1703	secondary progressive multiple sclerosis	NA	gtex	Artery_Tibial	11_67607110:T:C	11_67607110	11	67607110	-0.0396144	0.00525377	4.69e-14	3.5e-12	4.92228	8	0.76585	-0.00199221	0.0181649	0.915746	0.241004	7	0.999952	9	Inverse variance weighted (fixed effects)
NDUFV1	Negative modulator	INHIBITOR	metformin hydrochloride	4	CHEMBL1703	NA	CHEMBL1703	prostate adenocarcinoma	NA	gtex	Artery_Tibial	11_67607110:T:C	11_67607110	11	67607110	-0.0396144	0.00525377	4.69e-14	3.5e-12	4.92228	8	0.76585	-0.00199221	0.0181649	0.915746	0.241004	7	0.999952	9	Inverse variance weighted (fixed effects)
NDUFV1	Negative modulator	INHIBITOR	metformin hydrochloride	4	CHEMBL1703	NA	CHEMBL1703	lung carcinoma	NA	gtex	Artery_Tibial	11_67607110:T:C	11_67607110	11	67607110	-0.0396144	0.00525377	4.69e-14	3.5e-12	4.92228	8	0.76585	-0.00199221	0.0181649	0.915746	0.241004	7	0.999952	9	Inverse variance weighted (fixed effects)
NDUFV1	Negative modulator	INHIBITOR	metformin hydrochloride	4	CHEMBL1703	NA	CHEMBL1703	obesity	E66	gtex	Artery_Tibial	11_67607110:T:C	11_67607110	11	67607110	-0.0396144	0.00525377	4.69e-14	3.5e-12	4.92228	8	0.76585	-0.00199221	0.0181649	0.915746	0.241004	7	0.999952	9	Inverse variance weighted (fixed effects)
NDUFV1	Negative modulator	INHIBITOR	metformin hydrochloride	4	CHEMBL1703	NA	CHEMBL1703	ovarian carcinoma	NA	gtex	Artery_Tibial	11_67607110:T:C	11_67607110	11	67607110	-0.0396144	0.00525377	4.69e-14	3.5e-12	4.92228	8	0.76585	-0.00199221	0.0181649	0.915746	0.241004	7	0.999952	9	Inverse variance weighted (fixed effects)
NDUFV1	Negative modulator	INHIBITOR	metformin hydrochloride	4	CHEMBL1703	NA	CHEMBL1703	osteoarthritis, knee	M17	gtex	Artery_Tibial	11_67607110:T:C	11_67607110	11	67607110	-0.0396144	0.00525377	4.69e-14	3.5e-12	4.92228	8	0.76585	-0.00199221	0.0181649	0.915746	0.241004	7	0.999952	9	Inverse variance weighted (fixed effects)
NDUFV1	Negative modulator	INHIBITOR	metformin hydrochloride	4	CHEMBL1703	NA	CHEMBL1703	mouth neoplasm	K09	gtex	Artery_Tibial	11_67607110:T:C	11_67607110	11	67607110	-0.0396144	0.00525377	4.69e-14	3.5e-12	4.92228	8	0.76585	-0.00199221	0.0181649	0.915746	0.241004	7	0.999952	9	Inverse variance weighted (fixed effects)
NDUFV1	Negative modulator	INHIBITOR	metformin hydrochloride	4	CHEMBL1703	NA	CHEMBL1703	chronic kidney disease	N18	gtex	Artery_Tibial	11_67607110:T:C	11_67607110	11	67607110	-0.0396144	0.00525377	4.69e-14	3.5e-12	4.92228	8	0.76585	-0.00199221	0.0181649	0.915746	0.241004	7	0.999952	9	Inverse variance weighted (fixed effects)
NDUFV1	Negative modulator	INHIBITOR	metformin hydrochloride	4	CHEMBL1703	NA	CHEMBL1703	Vitiligo	L80	gtex	Artery_Tibial	11_67607110:T:C	11_67607110	11	67607110	-0.0396144	0.00525377	4.69e-14	3.5e-12	4.92228	8	0.76585	-0.00199221	0.0181649	0.915746	0.241004	7	0.999952	9	Inverse variance weighted (fixed effects)
NDUFV1	Negative modulator	INHIBITOR	metformin hydrochloride	4	CHEMBL1703	NA	CHEMBL1703	Abdominal Aortic Aneurysm	NA	gtex	Artery_Tibial	11_67607110:T:C	11_67607110	11	67607110	-0.0396144	0.00525377	4.69e-14	3.5e-12	4.92228	8	0.76585	-0.00199221	0.0181649	0.915746	0.241004	7	0.999952	9	Inverse variance weighted (fixed effects)
NDUFV1	Negative modulator	INHIBITOR	metformin hydrochloride	4	CHEMBL1703	NA	CHEMBL1703	multiple sclerosis	G35	gtex	Artery_Tibial	11_67607110:T:C	11_67607110	11	67607110	-0.0396144	0.00525377	4.69e-14	3.5e-12	4.92228	8	0.76585	-0.00199221	0.0181649	0.915746	0.241004	7	0.999952	9	Inverse variance weighted (fixed effects)
NDUFV1	Negative modulator	INHIBITOR	metformin hydrochloride	4	CHEMBL1703	NA	CHEMBL1703	breast cancer	NA	gtex	Artery_Tibial	11_67607110:T:C	11_67607110	11	67607110	-0.0396144	0.00525377	4.69e-14	3.5e-12	4.92228	8	0.76585	-0.00199221	0.0181649	0.915746	0.241004	7	0.999952	9	Inverse variance weighted (fixed effects)
NDUFV1	Negative modulator	INHIBITOR	metformin hydrochloride	4	CHEMBL1703	NA	CHEMBL1703	prostate cancer	NA	gtex	Artery_Tibial	11_67607110:T:C	11_67607110	11	67607110	-0.0396144	0.00525377	4.69e-14	3.5e-12	4.92228	8	0.76585	-0.00199221	0.0181649	0.915746	0.241004	7	0.999952	9	Inverse variance weighted (fixed effects)
NDUFV1	Negative modulator	INHIBITOR	metformin hydrochloride	4	CHEMBL1703	NA	CHEMBL1703	abnormal glucose tolerance	NA	gtex	Artery_Tibial	11_67607110:T:C	11_67607110	11	67607110	-0.0396144	0.00525377	4.69e-14	3.5e-12	4.92228	8	0.76585	-0.00199221	0.0181649	0.915746	0.241004	7	0.999952	9	Inverse variance weighted (fixed effects)
NDUFV1	Negative modulator	INHIBITOR	metformin hydrochloride	4	CHEMBL1703	NA	CHEMBL1703	infertility	N97	gtex	Artery_Tibial	11_67607110:T:C	11_67607110	11	67607110	-0.0396144	0.00525377	4.69e-14	3.5e-12	4.92228	8	0.76585	-0.00199221	0.0181649	0.915746	0.241004	7	0.999952	9	Inverse variance weighted (fixed effects)
NDUFV1	Negative modulator	INHIBITOR	metformin hydrochloride	4	CHEMBL1703	NA	CHEMBL1703	lung adenocarcinoma	NA	gtex	Artery_Tibial	11_67607110:T:C	11_67607110	11	67607110	-0.0396144	0.00525377	4.69e-14	3.5e-12	4.92228	8	0.76585	-0.00199221	0.0181649	0.915746	0.241004	7	0.999952	9	Inverse variance weighted (fixed effects)
NDUFV1	Negative modulator	INHIBITOR	metformin hydrochloride	4	CHEMBL1703	NA	CHEMBL1703	polycystic ovary syndrome	E28	gtex	Artery_Tibial	11_67607110:T:C	11_67607110	11	67607110	-0.0396144	0.00525377	4.69e-14	3.5e-12	4.92228	8	0.76585	-0.00199221	0.0181649	0.915746	0.241004	7	0.999952	9	Inverse variance weighted (fixed effects)
NDUFV1	Negative modulator	INHIBITOR	metformin hydrochloride	4	CHEMBL1703	NA	CHEMBL1703	prostate carcinoma	NA	gtex	Artery_Tibial	11_67607110:T:C	11_67607110	11	67607110	-0.0396144	0.00525377	4.69e-14	3.5e-12	4.92228	8	0.76585	-0.00199221	0.0181649	0.915746	0.241004	7	0.999952	9	Inverse variance weighted (fixed effects)
NDUFV1	Negative modulator	INHIBITOR	metformin hydrochloride	4	CHEMBL1703	NA	CHEMBL1703	Fanconi anemia	D61	gtex	Artery_Tibial	11_67607110:T:C	11_67607110	11	67607110	-0.0396144	0.00525377	4.69e-14	3.5e-12	4.92228	8	0.76585	-0.00199221	0.0181649	0.915746	0.241004	7	0.999952	9	Inverse variance weighted (fixed effects)
NDUFV1	Negative modulator	INHIBITOR	metformin hydrochloride	4	CHEMBL1703	NA	CHEMBL1703	non-small cell lung carcinoma	NA	gtex	Artery_Tibial	11_67607110:T:C	11_67607110	11	67607110	-0.0396144	0.00525377	4.69e-14	3.5e-12	4.92228	8	0.76585	-0.00199221	0.0181649	0.915746	0.241004	7	0.999952	9	Inverse variance weighted (fixed effects)
NDUFV1	Negative modulator	INHIBITOR	metformin hydrochloride	4	CHEMBL1703	NA	CHEMBL1703	heart failure	I50	gtex	Artery_Tibial	11_67607110:T:C	11_67607110	11	67607110	-0.0396144	0.00525377	4.69e-14	3.5e-12	4.92228	8	0.76585	-0.00199221	0.0181649	0.915746	0.241004	7	0.999952	9	Inverse variance weighted (fixed effects)
NDUFV1	Negative modulator	INHIBITOR	metformin hydrochloride	4	CHEMBL1703	NA	CHEMBL1703	diabetes mellitus	E10	gtex	Artery_Tibial	11_67607110:T:C	11_67607110	11	67607110	-0.0396144	0.00525377	4.69e-14	3.5e-12	4.92228	8	0.76585	-0.00199221	0.0181649	0.915746	0.241004	7	0.999952	9	Inverse variance weighted (fixed effects)
NDUFV1	Negative modulator	INHIBITOR	metformin hydrochloride	4	CHEMBL1703	NA	CHEMBL1703	diabetes mellitus	E13	gtex	Artery_Tibial	11_67607110:T:C	11_67607110	11	67607110	-0.0396144	0.00525377	4.69e-14	3.5e-12	4.92228	8	0.76585	-0.00199221	0.0181649	0.915746	0.241004	7	0.999952	9	Inverse variance weighted (fixed effects)
NDUFV1	Negative modulator	INHIBITOR	metformin hydrochloride	4	CHEMBL1703	NA	CHEMBL1703	breast ductal carcinoma in situ	NA	gtex	Artery_Tibial	11_67607110:T:C	11_67607110	11	67607110	-0.0396144	0.00525377	4.69e-14	3.5e-12	4.92228	8	0.76585	-0.00199221	0.0181649	0.915746	0.241004	7	0.999952	9	Inverse variance weighted (fixed effects)
NDUFV1	Negative modulator	INHIBITOR	metformin hydrochloride	4	CHEMBL1703	NA	CHEMBL1703	gestational diabetes	NA	gtex	Artery_Tibial	11_67607110:T:C	11_67607110	11	67607110	-0.0396144	0.00525377	4.69e-14	3.5e-12	4.92228	8	0.76585	-0.00199221	0.0181649	0.915746	0.241004	7	0.999952	9	Inverse variance weighted (fixed effects)
NDUFV1	Negative modulator	INHIBITOR	metformin hydrochloride	4	CHEMBL1703	NA	CHEMBL1703	metabolic syndrome	E88	gtex	Artery_Tibial	11_67607110:T:C	11_67607110	11	67607110	-0.0396144	0.00525377	4.69e-14	3.5e-12	4.92228	8	0.76585	-0.00199221	0.0181649	0.915746	0.241004	7	0.999952	9	Inverse variance weighted (fixed effects)
NDUFV1	Negative modulator	INHIBITOR	metformin hydrochloride	4	CHEMBL1703	NA	CHEMBL1703	oral squamous cell carcinoma	NA	gtex	Artery_Tibial	11_67607110:T:C	11_67607110	11	67607110	-0.0396144	0.00525377	4.69e-14	3.5e-12	4.92228	8	0.76585	-0.00199221	0.0181649	0.915746	0.241004	7	0.999952	9	Inverse variance weighted (fixed effects)
NDUFV1	Negative modulator	INHIBITOR	metformin hydrochloride	4	CHEMBL1703	NA	CHEMBL1703	malignant colon neoplasm	NA	gtex	Artery_Tibial	11_67607110:T:C	11_67607110	11	67607110	-0.0396144	0.00525377	4.69e-14	3.5e-12	4.92228	8	0.76585	-0.00199221	0.0181649	0.915746	0.241004	7	0.999952	9	Inverse variance weighted (fixed effects)
NDUFV1	Negative modulator	INHIBITOR	metformin hydrochloride	4	CHEMBL1703	NA	CHEMBL1703	aging	NA	gtex	Artery_Tibial	11_67607110:T:C	11_67607110	11	67607110	-0.0396144	0.00525377	4.69e-14	3.5e-12	4.92228	8	0.76585	-0.00199221	0.0181649	0.915746	0.241004	7	0.999952	9	Inverse variance weighted (fixed effects)
NDUFV1	Negative modulator	INHIBITOR	metformin hydrochloride	4	CHEMBL1703	NA	CHEMBL1703	ovarian serous cystadenocarcinoma	NA	gtex	Artery_Tibial	11_67607110:T:C	11_67607110	11	67607110	-0.0396144	0.00525377	4.69e-14	3.5e-12	4.92228	8	0.76585	-0.00199221	0.0181649	0.915746	0.241004	7	0.999952	9	Inverse variance weighted (fixed effects)
NDUFV1	Negative modulator	INHIBITOR	metformin hydrochloride	4	CHEMBL1703	NA	CHEMBL1703	prediabetes syndrome	R73	gtex	Artery_Tibial	11_67607110:T:C	11_67607110	11	67607110	-0.0396144	0.00525377	4.69e-14	3.5e-12	4.92228	8	0.76585	-0.00199221	0.0181649	0.915746	0.241004	7	0.999952	9	Inverse variance weighted (fixed effects)
NDUFV1	Negative modulator	INHIBITOR	metformin hydrochloride	4	CHEMBL1703	NA	CHEMBL1703	endometrioid carcinoma	NA	gtex	Artery_Tibial	11_67607110:T:C	11_67607110	11	67607110	-0.0396144	0.00525377	4.69e-14	3.5e-12	4.92228	8	0.76585	-0.00199221	0.0181649	0.915746	0.241004	7	0.999952	9	Inverse variance weighted (fixed effects)
NDUFV1	Negative modulator	INHIBITOR	metformin hydrochloride	4	CHEMBL1703	NA	CHEMBL1703	fallopian tube cancer	NA	gtex	Artery_Tibial	11_67607110:T:C	11_67607110	11	67607110	-0.0396144	0.00525377	4.69e-14	3.5e-12	4.92228	8	0.76585	-0.00199221	0.0181649	0.915746	0.241004	7	0.999952	9	Inverse variance weighted (fixed effects)
NDUFV1	Negative modulator	INHIBITOR	metformin hydrochloride	4	CHEMBL1703	NA	CHEMBL1703	type 2 diabetes mellitus	E11	gtex	Artery_Tibial	11_67607110:T:C	11_67607110	11	67607110	-0.0396144	0.00525377	4.69e-14	3.5e-12	4.92228	8	0.76585	-0.00199221	0.0181649	0.915746	0.241004	7	0.999952	9	Inverse variance weighted (fixed effects)
NDUFV1	Negative modulator	INHIBITOR	metformin hydrochloride	4	CHEMBL1703	NA	CHEMBL1703	pancreatic ductal adenocarcinoma	NA	gtex	Artery_Tibial	11_67607110:T:C	11_67607110	11	67607110	-0.0396144	0.00525377	4.69e-14	3.5e-12	4.92228	8	0.76585	-0.00199221	0.0181649	0.915746	0.241004	7	0.999952	9	Inverse variance weighted (fixed effects)
NDUFV1	Negative modulator	INHIBITOR	metformin hydrochloride	4	CHEMBL1703	NA	CHEMBL1703	pleural effusion	J90	gtex	Artery_Tibial	11_67607110:T:C	11_67607110	11	67607110	-0.0396144	0.00525377	4.69e-14	3.5e-12	4.92228	8	0.76585	-0.00199221	0.0181649	0.915746	0.241004	7	0.999952	9	Inverse variance weighted (fixed effects)
NDUFV1	Negative modulator	INHIBITOR	metformin hydrochloride	4	CHEMBL1703	NA	CHEMBL1703	diabetic foot	NA	gtex	Artery_Tibial	11_67607110:T:C	11_67607110	11	67607110	-0.0396144	0.00525377	4.69e-14	3.5e-12	4.92228	8	0.76585	-0.00199221	0.0181649	0.915746	0.241004	7	0.999952	9	Inverse variance weighted (fixed effects)
NDUFV1	Negative modulator	INHIBITOR	metformin hydrochloride	4	CHEMBL1703	NA	CHEMBL1703	endometrial carcinoma	NA	gtex	Artery_Tibial	11_67607110:T:C	11_67607110	11	67607110	-0.0396144	0.00525377	4.69e-14	3.5e-12	4.92228	8	0.76585	-0.00199221	0.0181649	0.915746	0.241004	7	0.999952	9	Inverse variance weighted (fixed effects)
NDUFV1	Negative modulator	INHIBITOR	metformin hydrochloride	4	CHEMBL1703	NA	CHEMBL1703	Hyperinsulinemia	E16	gtex	Artery_Tibial	11_67607110:T:C	11_67607110	11	67607110	-0.0396144	0.00525377	4.69e-14	3.5e-12	4.92228	8	0.76585	-0.00199221	0.0181649	0.915746	0.241004	7	0.999952	9	Inverse variance weighted (fixed effects)
NDUFV1	Negative modulator	INHIBITOR	metformin hydrochloride	4	CHEMBL1703	NA	CHEMBL1703	Ascites	R18	gtex	Artery_Tibial	11_67607110:T:C	11_67607110	11	67607110	-0.0396144	0.00525377	4.69e-14	3.5e-12	4.92228	8	0.76585	-0.00199221	0.0181649	0.915746	0.241004	7	0.999952	9	Inverse variance weighted (fixed effects)
NDUFV1	Negative modulator	INHIBITOR	metformin hydrochloride	4	CHEMBL1703	NA	CHEMBL1703	diabetes mellitus	E08	gtex	Artery_Tibial	11_67607110:T:C	11_67607110	11	67607110	-0.0396144	0.00525377	4.69e-14	3.5e-12	4.92228	8	0.76585	-0.00199221	0.0181649	0.915746	0.241004	7	0.999952	9	Inverse variance weighted (fixed effects)
NDUFV1	Negative modulator	INHIBITOR	metformin hydrochloride	4	CHEMBL1703	NA	CHEMBL1703	peritoneum cancer	NA	gtex	Artery_Tibial	11_67607110:T:C	11_67607110	11	67607110	-0.0396144	0.00525377	4.69e-14	3.5e-12	4.92228	8	0.76585	-0.00199221	0.0181649	0.915746	0.241004	7	0.999952	9	Inverse variance weighted (fixed effects)
NDUFV1	Negative modulator	INHIBITOR	metformin	4	CHEMBL1431	DB00331	CHEMBL1431	Low back pain	M54	gtex	Artery_Tibial	11_67607110:T:C	11_67607110	11	67607110	-0.0396144	0.00525377	4.69e-14	3.5e-12	4.92228	8	0.76585	-0.00199221	0.0181649	0.915746	0.241004	7	0.999952	9	Inverse variance weighted (fixed effects)
NDUFV1	Negative modulator	INHIBITOR	metformin	4	CHEMBL1431	DB00331	CHEMBL1431	schizophrenia	F20	gtex	Artery_Tibial	11_67607110:T:C	11_67607110	11	67607110	-0.0396144	0.00525377	4.69e-14	3.5e-12	4.92228	8	0.76585	-0.00199221	0.0181649	0.915746	0.241004	7	0.999952	9	Inverse variance weighted (fixed effects)
NDUFV1	Negative modulator	INHIBITOR	metformin	4	CHEMBL1431	DB00331	CHEMBL1431	glaucoma	H40	gtex	Artery_Tibial	11_67607110:T:C	11_67607110	11	67607110	-0.0396144	0.00525377	4.69e-14	3.5e-12	4.92228	8	0.76585	-0.00199221	0.0181649	0.915746	0.241004	7	0.999952	9	Inverse variance weighted (fixed effects)
NDUFV1	Negative modulator	INHIBITOR	metformin	4	CHEMBL1431	DB00331	CHEMBL1431	glaucoma	CUSTOM_GLAUCOMA	gtex	Artery_Tibial	11_67607110:T:C	11_67607110	11	67607110	-0.0396144	0.00525377	4.69e-14	3.5e-12	4.92228	8	0.76585	-0.00199221	0.0181649	0.915746	0.241004	7	0.999952	9	Inverse variance weighted (fixed effects)
NDUFV1	Negative modulator	INHIBITOR	metformin	4	CHEMBL1431	DB00331	CHEMBL1431	prediabetes syndrome	R73	gtex	Artery_Tibial	11_67607110:T:C	11_67607110	11	67607110	-0.0396144	0.00525377	4.69e-14	3.5e-12	4.92228	8	0.76585	-0.00199221	0.0181649	0.915746	0.241004	7	0.999952	9	Inverse variance weighted (fixed effects)
NDUFV1	Negative modulator	INHIBITOR	metformin	4	CHEMBL1431	DB00331	CHEMBL1431	hidradenitis suppurativa	L73	gtex	Artery_Tibial	11_67607110:T:C	11_67607110	11	67607110	-0.0396144	0.00525377	4.69e-14	3.5e-12	4.92228	8	0.76585	-0.00199221	0.0181649	0.915746	0.241004	7	0.999952	9	Inverse variance weighted (fixed effects)
NDUFV1	Negative modulator	INHIBITOR	metformin	4	CHEMBL1431	DB00331	CHEMBL1431	cerebral palsy	G80	gtex	Artery_Tibial	11_67607110:T:C	11_67607110	11	67607110	-0.0396144	0.00525377	4.69e-14	3.5e-12	4.92228	8	0.76585	-0.00199221	0.0181649	0.915746	0.241004	7	0.999952	9	Inverse variance weighted (fixed effects)
NDUFV1	Negative modulator	INHIBITOR	metformin	4	CHEMBL1431	DB00331	CHEMBL1431	pleural effusion	J90	gtex	Artery_Tibial	11_67607110:T:C	11_67607110	11	67607110	-0.0396144	0.00525377	4.69e-14	3.5e-12	4.92228	8	0.76585	-0.00199221	0.0181649	0.915746	0.241004	7	0.999952	9	Inverse variance weighted (fixed effects)
NDUFV1	Negative modulator	INHIBITOR	metformin	4	CHEMBL1431	DB00331	CHEMBL1431	fibromyalgia	M79	gtex	Artery_Tibial	11_67607110:T:C	11_67607110	11	67607110	-0.0396144	0.00525377	4.69e-14	3.5e-12	4.92228	8	0.76585	-0.00199221	0.0181649	0.915746	0.241004	7	0.999952	9	Inverse variance weighted (fixed effects)
NDUFV1	Negative modulator	INHIBITOR	metformin	4	CHEMBL1431	DB00331	CHEMBL1431	Hepatitis	K75	gtex	Artery_Tibial	11_67607110:T:C	11_67607110	11	67607110	-0.0396144	0.00525377	4.69e-14	3.5e-12	4.92228	8	0.76585	-0.00199221	0.0181649	0.915746	0.241004	7	0.999952	9	Inverse variance weighted (fixed effects)
NDUFV1	Negative modulator	INHIBITOR	metformin	4	CHEMBL1431	DB00331	CHEMBL1431	Oral leukoplakia	K13	gtex	Artery_Tibial	11_67607110:T:C	11_67607110	11	67607110	-0.0396144	0.00525377	4.69e-14	3.5e-12	4.92228	8	0.76585	-0.00199221	0.0181649	0.915746	0.241004	7	0.999952	9	Inverse variance weighted (fixed effects)
NDUFV1	Negative modulator	INHIBITOR	metformin	4	CHEMBL1431	DB00331	CHEMBL1431	Vitiligo	L80	gtex	Artery_Tibial	11_67607110:T:C	11_67607110	11	67607110	-0.0396144	0.00525377	4.69e-14	3.5e-12	4.92228	8	0.76585	-0.00199221	0.0181649	0.915746	0.241004	7	0.999952	9	Inverse variance weighted (fixed effects)
NDUFV1	Negative modulator	INHIBITOR	metformin	4	CHEMBL1431	DB00331	CHEMBL1431	freckles	L81	gtex	Artery_Tibial	11_67607110:T:C	11_67607110	11	67607110	-0.0396144	0.00525377	4.69e-14	3.5e-12	4.92228	8	0.76585	-0.00199221	0.0181649	0.915746	0.241004	7	0.999952	9	Inverse variance weighted (fixed effects)
NDUFV1	Negative modulator	INHIBITOR	metformin	4	CHEMBL1431	DB00331	CHEMBL1431	atherosclerosis	I70	gtex	Artery_Tibial	11_67607110:T:C	11_67607110	11	67607110	-0.0396144	0.00525377	4.69e-14	3.5e-12	4.92228	8	0.76585	-0.00199221	0.0181649	0.915746	0.241004	7	0.999952	9	Inverse variance weighted (fixed effects)
NDUFV1	Negative modulator	INHIBITOR	metformin	4	CHEMBL1431	DB00331	CHEMBL1431	atherosclerosis	I25	gtex	Artery_Tibial	11_67607110:T:C	11_67607110	11	67607110	-0.0396144	0.00525377	4.69e-14	3.5e-12	4.92228	8	0.76585	-0.00199221	0.0181649	0.915746	0.241004	7	0.999952	9	Inverse variance weighted (fixed effects)
NDUFV1	Negative modulator	INHIBITOR	metformin	4	CHEMBL1431	DB00331	CHEMBL1431	atherosclerosis	CUSTOM_CAD	gtex	Artery_Tibial	11_67607110:T:C	11_67607110	11	67607110	-0.0396144	0.00525377	4.69e-14	3.5e-12	4.92228	8	0.76585	-0.00199221	0.0181649	0.915746	0.241004	7	0.999952	9	Inverse variance weighted (fixed effects)
NDUFV1	Negative modulator	INHIBITOR	metformin	4	CHEMBL1431	DB00331	CHEMBL1431	non-alcoholic steatohepatitis	K75	gtex	Artery_Tibial	11_67607110:T:C	11_67607110	11	67607110	-0.0396144	0.00525377	4.69e-14	3.5e-12	4.92228	8	0.76585	-0.00199221	0.0181649	0.915746	0.241004	7	0.999952	9	Inverse variance weighted (fixed effects)
NDUFV1	Negative modulator	INHIBITOR	metformin	4	CHEMBL1431	DB00331	CHEMBL1431	non-alcoholic steatohepatitis	CUSTOM_MASLD	gtex	Artery_Tibial	11_67607110:T:C	11_67607110	11	67607110	-0.0396144	0.00525377	4.69e-14	3.5e-12	4.92228	8	0.76585	-0.00199221	0.0181649	0.915746	0.241004	7	0.999952	9	Inverse variance weighted (fixed effects)
NDUFV1	Negative modulator	INHIBITOR	metformin	4	CHEMBL1431	DB00331	CHEMBL1431	Cognitive impairment	R54	gtex	Artery_Tibial	11_67607110:T:C	11_67607110	11	67607110	-0.0396144	0.00525377	4.69e-14	3.5e-12	4.92228	8	0.76585	-0.00199221	0.0181649	0.915746	0.241004	7	0.999952	9	Inverse variance weighted (fixed effects)
NDUFV1	Negative modulator	INHIBITOR	metformin	4	CHEMBL1431	DB00331	CHEMBL1431	type 2 diabetes mellitus	E11	gtex	Artery_Tibial	11_67607110:T:C	11_67607110	11	67607110	-0.0396144	0.00525377	4.69e-14	3.5e-12	4.92228	8	0.76585	-0.00199221	0.0181649	0.915746	0.241004	7	0.999952	9	Inverse variance weighted (fixed effects)
NDUFV1	Negative modulator	INHIBITOR	metformin	4	CHEMBL1431	DB00331	CHEMBL1431	type 1 diabetes mellitus	E10	gtex	Artery_Tibial	11_67607110:T:C	11_67607110	11	67607110	-0.0396144	0.00525377	4.69e-14	3.5e-12	4.92228	8	0.76585	-0.00199221	0.0181649	0.915746	0.241004	7	0.999952	9	Inverse variance weighted (fixed effects)
NDUFV1	Negative modulator	INHIBITOR	metformin	4	CHEMBL1431	DB00331	CHEMBL1431	muscular dystrophy	G71	gtex	Artery_Tibial	11_67607110:T:C	11_67607110	11	67607110	-0.0396144	0.00525377	4.69e-14	3.5e-12	4.92228	8	0.76585	-0.00199221	0.0181649	0.915746	0.241004	7	0.999952	9	Inverse variance weighted (fixed effects)
NDUFV1	Negative modulator	INHIBITOR	metformin	4	CHEMBL1431	DB00331	CHEMBL1431	bipolar disorder	F31	gtex	Artery_Tibial	11_67607110:T:C	11_67607110	11	67607110	-0.0396144	0.00525377	4.69e-14	3.5e-12	4.92228	8	0.76585	-0.00199221	0.0181649	0.915746	0.241004	7	0.999952	9	Inverse variance weighted (fixed effects)
NDUFV1	Negative modulator	INHIBITOR	metformin	4	CHEMBL1431	DB00331	CHEMBL1431	blindness (disorder)	H54	gtex	Artery_Tibial	11_67607110:T:C	11_67607110	11	67607110	-0.0396144	0.00525377	4.69e-14	3.5e-12	4.92228	8	0.76585	-0.00199221	0.0181649	0.915746	0.241004	7	0.999952	9	Inverse variance weighted (fixed effects)
NDUFV1	Negative modulator	INHIBITOR	metformin	4	CHEMBL1431	DB00331	CHEMBL1431	blindness (disorder)	H53	gtex	Artery_Tibial	11_67607110:T:C	11_67607110	11	67607110	-0.0396144	0.00525377	4.69e-14	3.5e-12	4.92228	8	0.76585	-0.00199221	0.0181649	0.915746	0.241004	7	0.999952	9	Inverse variance weighted (fixed effects)
NDUFV1	Negative modulator	INHIBITOR	metformin	4	CHEMBL1431	DB00331	CHEMBL1431	systolic heart failure	I50	gtex	Artery_Tibial	11_67607110:T:C	11_67607110	11	67607110	-0.0396144	0.00525377	4.69e-14	3.5e-12	4.92228	8	0.76585	-0.00199221	0.0181649	0.915746	0.241004	7	0.999952	9	Inverse variance weighted (fixed effects)
NDUFV1	Negative modulator	INHIBITOR	metformin	4	CHEMBL1431	DB00331	CHEMBL1431	Cognitive impairment	R41	gtex	Artery_Tibial	11_67607110:T:C	11_67607110	11	67607110	-0.0396144	0.00525377	4.69e-14	3.5e-12	4.92228	8	0.76585	-0.00199221	0.0181649	0.915746	0.241004	7	0.999952	9	Inverse variance weighted (fixed effects)
NDUFV1	Negative modulator	INHIBITOR	metformin	4	CHEMBL1431	DB00331	CHEMBL1431	Bardet-Biedl syndrome	Q87	gtex	Artery_Tibial	11_67607110:T:C	11_67607110	11	67607110	-0.0396144	0.00525377	4.69e-14	3.5e-12	4.92228	8	0.76585	-0.00199221	0.0181649	0.915746	0.241004	7	0.999952	9	Inverse variance weighted (fixed effects)
NDUFV1	Negative modulator	INHIBITOR	metformin	4	CHEMBL1431	DB00331	CHEMBL1431	fragile X syndrome	Q99	gtex	Artery_Tibial	11_67607110:T:C	11_67607110	11	67607110	-0.0396144	0.00525377	4.69e-14	3.5e-12	4.92228	8	0.76585	-0.00199221	0.0181649	0.915746	0.241004	7	0.999952	9	Inverse variance weighted (fixed effects)
NDUFV1	Negative modulator	INHIBITOR	metformin	4	CHEMBL1431	DB00331	CHEMBL1431	Huntington disease	G10	gtex	Artery_Tibial	11_67607110:T:C	11_67607110	11	67607110	-0.0396144	0.00525377	4.69e-14	3.5e-12	4.92228	8	0.76585	-0.00199221	0.0181649	0.915746	0.241004	7	0.999952	9	Inverse variance weighted (fixed effects)
NDUFV1	Negative modulator	INHIBITOR	metformin	4	CHEMBL1431	DB00331	CHEMBL1431	hypertension	I10	gtex	Artery_Tibial	11_67607110:T:C	11_67607110	11	67607110	-0.0396144	0.00525377	4.69e-14	3.5e-12	4.92228	8	0.76585	-0.00199221	0.0181649	0.915746	0.241004	7	0.999952	9	Inverse variance weighted (fixed effects)
NDUFV1	Negative modulator	INHIBITOR	metformin	4	CHEMBL1431	DB00331	CHEMBL1431	rheumatoid arthritis	M06	gtex	Artery_Tibial	11_67607110:T:C	11_67607110	11	67607110	-0.0396144	0.00525377	4.69e-14	3.5e-12	4.92228	8	0.76585	-0.00199221	0.0181649	0.915746	0.241004	7	0.999952	9	Inverse variance weighted (fixed effects)
NDUFV1	Negative modulator	INHIBITOR	metformin	4	CHEMBL1431	DB00331	CHEMBL1431	rheumatoid arthritis	M05	gtex	Artery_Tibial	11_67607110:T:C	11_67607110	11	67607110	-0.0396144	0.00525377	4.69e-14	3.5e-12	4.92228	8	0.76585	-0.00199221	0.0181649	0.915746	0.241004	7	0.999952	9	Inverse variance weighted (fixed effects)
NDUFV1	Negative modulator	INHIBITOR	metformin	4	CHEMBL1431	DB00331	CHEMBL1431	rheumatoid arthritis	CUSTOM_RA	gtex	Artery_Tibial	11_67607110:T:C	11_67607110	11	67607110	-0.0396144	0.00525377	4.69e-14	3.5e-12	4.92228	8	0.76585	-0.00199221	0.0181649	0.915746	0.241004	7	0.999952	9	Inverse variance weighted (fixed effects)
NDUFV1	Negative modulator	INHIBITOR	metformin	4	CHEMBL1431	DB00331	CHEMBL1431	peripheral neuropathy	G62	gtex	Artery_Tibial	11_67607110:T:C	11_67607110	11	67607110	-0.0396144	0.00525377	4.69e-14	3.5e-12	4.92228	8	0.76585	-0.00199221	0.0181649	0.915746	0.241004	7	0.999952	9	Inverse variance weighted (fixed effects)
NDUFV1	Negative modulator	INHIBITOR	metformin	4	CHEMBL1431	DB00331	CHEMBL1431	non-alcoholic fatty liver disease	K76	gtex	Artery_Tibial	11_67607110:T:C	11_67607110	11	67607110	-0.0396144	0.00525377	4.69e-14	3.5e-12	4.92228	8	0.76585	-0.00199221	0.0181649	0.915746	0.241004	7	0.999952	9	Inverse variance weighted (fixed effects)
NDUFV1	Negative modulator	INHIBITOR	metformin	4	CHEMBL1431	DB00331	CHEMBL1431	non-alcoholic fatty liver disease	K75	gtex	Artery_Tibial	11_67607110:T:C	11_67607110	11	67607110	-0.0396144	0.00525377	4.69e-14	3.5e-12	4.92228	8	0.76585	-0.00199221	0.0181649	0.915746	0.241004	7	0.999952	9	Inverse variance weighted (fixed effects)
NDUFV1	Negative modulator	INHIBITOR	metformin	4	CHEMBL1431	DB00331	CHEMBL1431	metabolic disease	E88	gtex	Artery_Tibial	11_67607110:T:C	11_67607110	11	67607110	-0.0396144	0.00525377	4.69e-14	3.5e-12	4.92228	8	0.76585	-0.00199221	0.0181649	0.915746	0.241004	7	0.999952	9	Inverse variance weighted (fixed effects)
NDUFV1	Negative modulator	INHIBITOR	metformin	4	CHEMBL1431	DB00331	CHEMBL1431	metabolic disease	E70	gtex	Artery_Tibial	11_67607110:T:C	11_67607110	11	67607110	-0.0396144	0.00525377	4.69e-14	3.5e-12	4.92228	8	0.76585	-0.00199221	0.0181649	0.915746	0.241004	7	0.999952	9	Inverse variance weighted (fixed effects)
NDUFV1	Negative modulator	INHIBITOR	metformin	4	CHEMBL1431	DB00331	CHEMBL1431	infertility	N97	gtex	Artery_Tibial	11_67607110:T:C	11_67607110	11	67607110	-0.0396144	0.00525377	4.69e-14	3.5e-12	4.92228	8	0.76585	-0.00199221	0.0181649	0.915746	0.241004	7	0.999952	9	Inverse variance weighted (fixed effects)
NDUFV1	Negative modulator	INHIBITOR	metformin	4	CHEMBL1431	DB00331	CHEMBL1431	ulcerative colitis	CUSTOM_IBD	gtex	Artery_Tibial	11_67607110:T:C	11_67607110	11	67607110	-0.0396144	0.00525377	4.69e-14	3.5e-12	4.92228	8	0.76585	-0.00199221	0.0181649	0.915746	0.241004	7	0.999952	9	Inverse variance weighted (fixed effects)
NDUFV1	Negative modulator	INHIBITOR	metformin	4	CHEMBL1431	DB00331	CHEMBL1431	epilepsy	G40	gtex	Artery_Tibial	11_67607110:T:C	11_67607110	11	67607110	-0.0396144	0.00525377	4.69e-14	3.5e-12	4.92228	8	0.76585	-0.00199221	0.0181649	0.915746	0.241004	7	0.999952	9	Inverse variance weighted (fixed effects)
NDUFV1	Negative modulator	INHIBITOR	metformin	4	CHEMBL1431	DB00331	CHEMBL1431	pulmonary arterial hypertension	I27	gtex	Artery_Tibial	11_67607110:T:C	11_67607110	11	67607110	-0.0396144	0.00525377	4.69e-14	3.5e-12	4.92228	8	0.76585	-0.00199221	0.0181649	0.915746	0.241004	7	0.999952	9	Inverse variance weighted (fixed effects)
NDUFV1	Negative modulator	INHIBITOR	metformin	4	CHEMBL1431	DB00331	CHEMBL1431	obesity	E66	gtex	Artery_Tibial	11_67607110:T:C	11_67607110	11	67607110	-0.0396144	0.00525377	4.69e-14	3.5e-12	4.92228	8	0.76585	-0.00199221	0.0181649	0.915746	0.241004	7	0.999952	9	Inverse variance weighted (fixed effects)
NDUFV1	Negative modulator	INHIBITOR	metformin	4	CHEMBL1431	DB00331	CHEMBL1431	ulcerative colitis	K51	gtex	Artery_Tibial	11_67607110:T:C	11_67607110	11	67607110	-0.0396144	0.00525377	4.69e-14	3.5e-12	4.92228	8	0.76585	-0.00199221	0.0181649	0.915746	0.241004	7	0.999952	9	Inverse variance weighted (fixed effects)
NDUFV1	Negative modulator	INHIBITOR	metformin	4	CHEMBL1431	DB00331	CHEMBL1431	chronic obstructive pulmonary disease	J44	gtex	Artery_Tibial	11_67607110:T:C	11_67607110	11	67607110	-0.0396144	0.00525377	4.69e-14	3.5e-12	4.92228	8	0.76585	-0.00199221	0.0181649	0.915746	0.241004	7	0.999952	9	Inverse variance weighted (fixed effects)
NDUFV1	Negative modulator	INHIBITOR	metformin	4	CHEMBL1431	DB00331	CHEMBL1431	atrial fibrillation	I48	gtex	Artery_Tibial	11_67607110:T:C	11_67607110	11	67607110	-0.0396144	0.00525377	4.69e-14	3.5e-12	4.92228	8	0.76585	-0.00199221	0.0181649	0.915746	0.241004	7	0.999952	9	Inverse variance weighted (fixed effects)
NDUFV1	Negative modulator	INHIBITOR	metformin	4	CHEMBL1431	DB00331	CHEMBL1431	metabolic syndrome	E88	gtex	Artery_Tibial	11_67607110:T:C	11_67607110	11	67607110	-0.0396144	0.00525377	4.69e-14	3.5e-12	4.92228	8	0.76585	-0.00199221	0.0181649	0.915746	0.241004	7	0.999952	9	Inverse variance weighted (fixed effects)
NDUFV1	Negative modulator	INHIBITOR	metformin	4	CHEMBL1431	DB00331	CHEMBL1431	inflammatory bowel disease	K51	gtex	Artery_Tibial	11_67607110:T:C	11_67607110	11	67607110	-0.0396144	0.00525377	4.69e-14	3.5e-12	4.92228	8	0.76585	-0.00199221	0.0181649	0.915746	0.241004	7	0.999952	9	Inverse variance weighted (fixed effects)
NDUFV1	Negative modulator	INHIBITOR	metformin	4	CHEMBL1431	DB00331	CHEMBL1431	inflammatory bowel disease	K50	gtex	Artery_Tibial	11_67607110:T:C	11_67607110	11	67607110	-0.0396144	0.00525377	4.69e-14	3.5e-12	4.92228	8	0.76585	-0.00199221	0.0181649	0.915746	0.241004	7	0.999952	9	Inverse variance weighted (fixed effects)
NDUFV1	Negative modulator	INHIBITOR	metformin	4	CHEMBL1431	DB00331	CHEMBL1431	inflammatory bowel disease	CUSTOM_IBD	gtex	Artery_Tibial	11_67607110:T:C	11_67607110	11	67607110	-0.0396144	0.00525377	4.69e-14	3.5e-12	4.92228	8	0.76585	-0.00199221	0.0181649	0.915746	0.241004	7	0.999952	9	Inverse variance weighted (fixed effects)
NDUFV1	Negative modulator	INHIBITOR	metformin	4	CHEMBL1431	DB00331	CHEMBL1431	heart failure	I50	gtex	Artery_Tibial	11_67607110:T:C	11_67607110	11	67607110	-0.0396144	0.00525377	4.69e-14	3.5e-12	4.92228	8	0.76585	-0.00199221	0.0181649	0.915746	0.241004	7	0.999952	9	Inverse variance weighted (fixed effects)
NDUFV1	Negative modulator	INHIBITOR	metformin	4	CHEMBL1431	DB00331	CHEMBL1431	peripheral neuropathy	G64	gtex	Artery_Tibial	11_67607110:T:C	11_67607110	11	67607110	-0.0396144	0.00525377	4.69e-14	3.5e-12	4.92228	8	0.76585	-0.00199221	0.0181649	0.915746	0.241004	7	0.999952	9	Inverse variance weighted (fixed effects)
NDUFV1	Negative modulator	INHIBITOR	metformin	4	CHEMBL1431	DB00331	CHEMBL1431	schizoaffective disorder	F25	gtex	Artery_Tibial	11_67607110:T:C	11_67607110	11	67607110	-0.0396144	0.00525377	4.69e-14	3.5e-12	4.92228	8	0.76585	-0.00199221	0.0181649	0.915746	0.241004	7	0.999952	9	Inverse variance weighted (fixed effects)
NDUFV1	Negative modulator	INHIBITOR	metformin	4	CHEMBL1431	DB00331	CHEMBL1431	osteoarthritis, knee	M17	gtex	Artery_Tibial	11_67607110:T:C	11_67607110	11	67607110	-0.0396144	0.00525377	4.69e-14	3.5e-12	4.92228	8	0.76585	-0.00199221	0.0181649	0.915746	0.241004	7	0.999952	9	Inverse variance weighted (fixed effects)
NDUFV1	Negative modulator	INHIBITOR	metformin	4	CHEMBL1431	DB00331	CHEMBL1431	peripheral arterial disease	I73	gtex	Artery_Tibial	11_67607110:T:C	11_67607110	11	67607110	-0.0396144	0.00525377	4.69e-14	3.5e-12	4.92228	8	0.76585	-0.00199221	0.0181649	0.915746	0.241004	7	0.999952	9	Inverse variance weighted (fixed effects)
NDUFV1	Negative modulator	INHIBITOR	metformin	4	CHEMBL1431	DB00331	CHEMBL1431	Parkinson disease	G20	gtex	Artery_Tibial	11_67607110:T:C	11_67607110	11	67607110	-0.0396144	0.00525377	4.69e-14	3.5e-12	4.92228	8	0.76585	-0.00199221	0.0181649	0.915746	0.241004	7	0.999952	9	Inverse variance weighted (fixed effects)
NDUFV1	Negative modulator	INHIBITOR	metformin	4	CHEMBL1431	DB00331	CHEMBL1431	chronic kidney disease	N18	gtex	Artery_Tibial	11_67607110:T:C	11_67607110	11	67607110	-0.0396144	0.00525377	4.69e-14	3.5e-12	4.92228	8	0.76585	-0.00199221	0.0181649	0.915746	0.241004	7	0.999952	9	Inverse variance weighted (fixed effects)
NDUFV1	Negative modulator	INHIBITOR	metformin	4	CHEMBL1431	DB00331	CHEMBL1431	intermittent vascular claudication	I73	gtex	Artery_Tibial	11_67607110:T:C	11_67607110	11	67607110	-0.0396144	0.00525377	4.69e-14	3.5e-12	4.92228	8	0.76585	-0.00199221	0.0181649	0.915746	0.241004	7	0.999952	9	Inverse variance weighted (fixed effects)
NDUFV1	Negative modulator	INHIBITOR	metformin	4	CHEMBL1431	DB00331	CHEMBL1431	mouth neoplasm	K09	gtex	Artery_Tibial	11_67607110:T:C	11_67607110	11	67607110	-0.0396144	0.00525377	4.69e-14	3.5e-12	4.92228	8	0.76585	-0.00199221	0.0181649	0.915746	0.241004	7	0.999952	9	Inverse variance weighted (fixed effects)
NDUFV1	Negative modulator	INHIBITOR	metformin	4	CHEMBL1431	DB00331	CHEMBL1431	ulcerative colitis	K50	gtex	Artery_Tibial	11_67607110:T:C	11_67607110	11	67607110	-0.0396144	0.00525377	4.69e-14	3.5e-12	4.92228	8	0.76585	-0.00199221	0.0181649	0.915746	0.241004	7	0.999952	9	Inverse variance weighted (fixed effects)
NDUFV1	Negative modulator	INHIBITOR	metformin	4	CHEMBL1431	DB00331	CHEMBL1431	sarcoidosis	D86	gtex	Artery_Tibial	11_67607110:T:C	11_67607110	11	67607110	-0.0396144	0.00525377	4.69e-14	3.5e-12	4.92228	8	0.76585	-0.00199221	0.0181649	0.915746	0.241004	7	0.999952	9	Inverse variance weighted (fixed effects)
NDUFV1	Negative modulator	INHIBITOR	metformin	4	CHEMBL1431	DB00331	CHEMBL1431	Fanconi anemia	D61	gtex	Artery_Tibial	11_67607110:T:C	11_67607110	11	67607110	-0.0396144	0.00525377	4.69e-14	3.5e-12	4.92228	8	0.76585	-0.00199221	0.0181649	0.915746	0.241004	7	0.999952	9	Inverse variance weighted (fixed effects)
NDUFV1	Negative modulator	INHIBITOR	metformin	4	CHEMBL1431	DB00331	CHEMBL1431	sarcoidosis	D80	gtex	Artery_Tibial	11_67607110:T:C	11_67607110	11	67607110	-0.0396144	0.00525377	4.69e-14	3.5e-12	4.92228	8	0.76585	-0.00199221	0.0181649	0.915746	0.241004	7	0.999952	9	Inverse variance weighted (fixed effects)
NDUFV1	Negative modulator	INHIBITOR	metformin	4	CHEMBL1431	DB00331	CHEMBL1431	frontotemporal dementia	G31	gtex	Artery_Tibial	11_67607110:T:C	11_67607110	11	67607110	-0.0396144	0.00525377	4.69e-14	3.5e-12	4.92228	8	0.76585	-0.00199221	0.0181649	0.915746	0.241004	7	0.999952	9	Inverse variance weighted (fixed effects)
NDUFV1	Negative modulator	INHIBITOR	metformin	4	CHEMBL1431	DB00331	CHEMBL1431	frontotemporal dementia	CUSTOM_FTD	gtex	Artery_Tibial	11_67607110:T:C	11_67607110	11	67607110	-0.0396144	0.00525377	4.69e-14	3.5e-12	4.92228	8	0.76585	-0.00199221	0.0181649	0.915746	0.241004	7	0.999952	9	Inverse variance weighted (fixed effects)
NDUFV1	Negative modulator	INHIBITOR	metformin	4	CHEMBL1431	DB00331	CHEMBL1431	multiple sclerosis	G35	gtex	Artery_Tibial	11_67607110:T:C	11_67607110	11	67607110	-0.0396144	0.00525377	4.69e-14	3.5e-12	4.92228	8	0.76585	-0.00199221	0.0181649	0.915746	0.241004	7	0.999952	9	Inverse variance weighted (fixed effects)
NDUFV1	Negative modulator	INHIBITOR	metformin	4	CHEMBL1431	DB00331	CHEMBL1431	migraine disorder	G43	gtex	Artery_Tibial	11_67607110:T:C	11_67607110	11	67607110	-0.0396144	0.00525377	4.69e-14	3.5e-12	4.92228	8	0.76585	-0.00199221	0.0181649	0.915746	0.241004	7	0.999952	9	Inverse variance weighted (fixed effects)
NDUFV1	Negative modulator	INHIBITOR	metformin	4	CHEMBL1431	DB00331	CHEMBL1431	non-alcoholic fatty liver disease	CUSTOM_MASLD	gtex	Artery_Tibial	11_67607110:T:C	11_67607110	11	67607110	-0.0396144	0.00525377	4.69e-14	3.5e-12	4.92228	8	0.76585	-0.00199221	0.0181649	0.915746	0.241004	7	0.999952	9	Inverse variance weighted (fixed effects)
NDUFV1	Negative modulator	INHIBITOR	metformin	4	CHEMBL1431	DB00331	CHEMBL1431	diabetes mellitus	E13	gtex	Artery_Tibial	11_67607110:T:C	11_67607110	11	67607110	-0.0396144	0.00525377	4.69e-14	3.5e-12	4.92228	8	0.76585	-0.00199221	0.0181649	0.915746	0.241004	7	0.999952	9	Inverse variance weighted (fixed effects)
NDUFV1	Negative modulator	INHIBITOR	metformin	4	CHEMBL1431	DB00331	CHEMBL1431	psoriasis	L40	gtex	Artery_Tibial	11_67607110:T:C	11_67607110	11	67607110	-0.0396144	0.00525377	4.69e-14	3.5e-12	4.92228	8	0.76585	-0.00199221	0.0181649	0.915746	0.241004	7	0.999952	9	Inverse variance weighted (fixed effects)
NDUFV1	Negative modulator	INHIBITOR	metformin	4	CHEMBL1431	DB00331	CHEMBL1431	polycystic ovary syndrome	E28	gtex	Artery_Tibial	11_67607110:T:C	11_67607110	11	67607110	-0.0396144	0.00525377	4.69e-14	3.5e-12	4.92228	8	0.76585	-0.00199221	0.0181649	0.915746	0.241004	7	0.999952	9	Inverse variance weighted (fixed effects)
NDUFV1	Negative modulator	INHIBITOR	metformin	4	CHEMBL1431	DB00331	CHEMBL1431	periodontitis	K05	gtex	Artery_Tibial	11_67607110:T:C	11_67607110	11	67607110	-0.0396144	0.00525377	4.69e-14	3.5e-12	4.92228	8	0.76585	-0.00199221	0.0181649	0.915746	0.241004	7	0.999952	9	Inverse variance weighted (fixed effects)
NDUFV1	Negative modulator	INHIBITOR	metformin	4	CHEMBL1431	DB00331	CHEMBL1431	Ascites	R18	gtex	Artery_Tibial	11_67607110:T:C	11_67607110	11	67607110	-0.0396144	0.00525377	4.69e-14	3.5e-12	4.92228	8	0.76585	-0.00199221	0.0181649	0.915746	0.241004	7	0.999952	9	Inverse variance weighted (fixed effects)
NDUFV1	Negative modulator	INHIBITOR	metformin	4	CHEMBL1431	DB00331	CHEMBL1431	Intellectual disability	F79	gtex	Artery_Tibial	11_67607110:T:C	11_67607110	11	67607110	-0.0396144	0.00525377	4.69e-14	3.5e-12	4.92228	8	0.76585	-0.00199221	0.0181649	0.915746	0.241004	7	0.999952	9	Inverse variance weighted (fixed effects)
NDUFV1	Negative modulator	INHIBITOR	metformin	4	CHEMBL1431	DB00331	CHEMBL1431	Intellectual disability	F70	gtex	Artery_Tibial	11_67607110:T:C	11_67607110	11	67607110	-0.0396144	0.00525377	4.69e-14	3.5e-12	4.92228	8	0.76585	-0.00199221	0.0181649	0.915746	0.241004	7	0.999952	9	Inverse variance weighted (fixed effects)
NDUFV1	Negative modulator	INHIBITOR	metformin	4	CHEMBL1431	DB00331	CHEMBL1431	Hyperinsulinemia	E16	gtex	Artery_Tibial	11_67607110:T:C	11_67607110	11	67607110	-0.0396144	0.00525377	4.69e-14	3.5e-12	4.92228	8	0.76585	-0.00199221	0.0181649	0.915746	0.241004	7	0.999952	9	Inverse variance weighted (fixed effects)
NDUFV1	Negative modulator	INHIBITOR	metformin	4	CHEMBL1431	DB00331	CHEMBL1431	Autosomal dominant polycystic kidney disease	Q61	gtex	Artery_Tibial	11_67607110:T:C	11_67607110	11	67607110	-0.0396144	0.00525377	4.69e-14	3.5e-12	4.92228	8	0.76585	-0.00199221	0.0181649	0.915746	0.241004	7	0.999952	9	Inverse variance weighted (fixed effects)
NDUFV1	Negative modulator	INHIBITOR	metformin	4	CHEMBL1431	DB00331	CHEMBL1431	coronary artery disease	K76	gtex	Artery_Tibial	11_67607110:T:C	11_67607110	11	67607110	-0.0396144	0.00525377	4.69e-14	3.5e-12	4.92228	8	0.76585	-0.00199221	0.0181649	0.915746	0.241004	7	0.999952	9	Inverse variance weighted (fixed effects)
NDUFV1	Negative modulator	INHIBITOR	metformin	4	CHEMBL1431	DB00331	CHEMBL1431	diabetes mellitus	E10	gtex	Artery_Tibial	11_67607110:T:C	11_67607110	11	67607110	-0.0396144	0.00525377	4.69e-14	3.5e-12	4.92228	8	0.76585	-0.00199221	0.0181649	0.915746	0.241004	7	0.999952	9	Inverse variance weighted (fixed effects)
NDUFV1	Negative modulator	INHIBITOR	metformin	4	CHEMBL1431	DB00331	CHEMBL1431	diabetes mellitus	E08	gtex	Artery_Tibial	11_67607110:T:C	11_67607110	11	67607110	-0.0396144	0.00525377	4.69e-14	3.5e-12	4.92228	8	0.76585	-0.00199221	0.0181649	0.915746	0.241004	7	0.999952	9	Inverse variance weighted (fixed effects)
NDUFV1	Negative modulator	INHIBITOR	metformin	4	CHEMBL1431	DB00331	CHEMBL1431	coronary artery disease	I25	gtex	Artery_Tibial	11_67607110:T:C	11_67607110	11	67607110	-0.0396144	0.00525377	4.69e-14	3.5e-12	4.92228	8	0.76585	-0.00199221	0.0181649	0.915746	0.241004	7	0.999952	9	Inverse variance weighted (fixed effects)
NDUFV1	Negative modulator	INHIBITOR	metformin	4	CHEMBL1431	DB00331	CHEMBL1431	coronary artery disease	I20	gtex	Artery_Tibial	11_67607110:T:C	11_67607110	11	67607110	-0.0396144	0.00525377	4.69e-14	3.5e-12	4.92228	8	0.76585	-0.00199221	0.0181649	0.915746	0.241004	7	0.999952	9	Inverse variance weighted (fixed effects)
NDUFV1	Negative modulator	INHIBITOR	metformin	4	CHEMBL1431	DB00331	CHEMBL1431	coronary artery disease	CUSTOM_CAD	gtex	Artery_Tibial	11_67607110:T:C	11_67607110	11	67607110	-0.0396144	0.00525377	4.69e-14	3.5e-12	4.92228	8	0.76585	-0.00199221	0.0181649	0.915746	0.241004	7	0.999952	9	Inverse variance weighted (fixed effects)
NDUFV1	Negative modulator	INHIBITOR	metformin hydrochloride	4	CHEMBL1703	NA	CHEMBL1703	primary progressive multiple sclerosis	NA	gtex	Artery_Coronary	11_67607713:T:G	11_67607713	11	67607713	-0.0396144	0.00525377	4.69e-14	3.5e-12	4.92228	8	0.76585	-0.00199221	0.0181649	0.915746	0.241004	7	0.999952	9	Inverse variance weighted (fixed effects)
NDUFV1	Negative modulator	INHIBITOR	metformin hydrochloride	4	CHEMBL1703	NA	CHEMBL1703	secondary progressive multiple sclerosis	NA	gtex	Artery_Coronary	11_67607713:T:G	11_67607713	11	67607713	-0.0396144	0.00525377	4.69e-14	3.5e-12	4.92228	8	0.76585	-0.00199221	0.0181649	0.915746	0.241004	7	0.999952	9	Inverse variance weighted (fixed effects)
NDUFV1	Negative modulator	INHIBITOR	metformin hydrochloride	4	CHEMBL1703	NA	CHEMBL1703	prostate adenocarcinoma	NA	gtex	Artery_Coronary	11_67607713:T:G	11_67607713	11	67607713	-0.0396144	0.00525377	4.69e-14	3.5e-12	4.92228	8	0.76585	-0.00199221	0.0181649	0.915746	0.241004	7	0.999952	9	Inverse variance weighted (fixed effects)
NDUFV1	Negative modulator	INHIBITOR	metformin hydrochloride	4	CHEMBL1703	NA	CHEMBL1703	lung carcinoma	NA	gtex	Artery_Coronary	11_67607713:T:G	11_67607713	11	67607713	-0.0396144	0.00525377	4.69e-14	3.5e-12	4.92228	8	0.76585	-0.00199221	0.0181649	0.915746	0.241004	7	0.999952	9	Inverse variance weighted (fixed effects)
NDUFV1	Negative modulator	INHIBITOR	metformin hydrochloride	4	CHEMBL1703	NA	CHEMBL1703	obesity	E66	gtex	Artery_Coronary	11_67607713:T:G	11_67607713	11	67607713	-0.0396144	0.00525377	4.69e-14	3.5e-12	4.92228	8	0.76585	-0.00199221	0.0181649	0.915746	0.241004	7	0.999952	9	Inverse variance weighted (fixed effects)
NDUFV1	Negative modulator	INHIBITOR	metformin hydrochloride	4	CHEMBL1703	NA	CHEMBL1703	ovarian carcinoma	NA	gtex	Artery_Coronary	11_67607713:T:G	11_67607713	11	67607713	-0.0396144	0.00525377	4.69e-14	3.5e-12	4.92228	8	0.76585	-0.00199221	0.0181649	0.915746	0.241004	7	0.999952	9	Inverse variance weighted (fixed effects)
NDUFV1	Negative modulator	INHIBITOR	metformin hydrochloride	4	CHEMBL1703	NA	CHEMBL1703	osteoarthritis, knee	M17	gtex	Artery_Coronary	11_67607713:T:G	11_67607713	11	67607713	-0.0396144	0.00525377	4.69e-14	3.5e-12	4.92228	8	0.76585	-0.00199221	0.0181649	0.915746	0.241004	7	0.999952	9	Inverse variance weighted (fixed effects)
NDUFV1	Negative modulator	INHIBITOR	metformin hydrochloride	4	CHEMBL1703	NA	CHEMBL1703	mouth neoplasm	K09	gtex	Artery_Coronary	11_67607713:T:G	11_67607713	11	67607713	-0.0396144	0.00525377	4.69e-14	3.5e-12	4.92228	8	0.76585	-0.00199221	0.0181649	0.915746	0.241004	7	0.999952	9	Inverse variance weighted (fixed effects)
NDUFV1	Negative modulator	INHIBITOR	metformin hydrochloride	4	CHEMBL1703	NA	CHEMBL1703	chronic kidney disease	N18	gtex	Artery_Coronary	11_67607713:T:G	11_67607713	11	67607713	-0.0396144	0.00525377	4.69e-14	3.5e-12	4.92228	8	0.76585	-0.00199221	0.0181649	0.915746	0.241004	7	0.999952	9	Inverse variance weighted (fixed effects)
NDUFV1	Negative modulator	INHIBITOR	metformin hydrochloride	4	CHEMBL1703	NA	CHEMBL1703	Vitiligo	L80	gtex	Artery_Coronary	11_67607713:T:G	11_67607713	11	67607713	-0.0396144	0.00525377	4.69e-14	3.5e-12	4.92228	8	0.76585	-0.00199221	0.0181649	0.915746	0.241004	7	0.999952	9	Inverse variance weighted (fixed effects)
NDUFV1	Negative modulator	INHIBITOR	metformin hydrochloride	4	CHEMBL1703	NA	CHEMBL1703	Abdominal Aortic Aneurysm	NA	gtex	Artery_Coronary	11_67607713:T:G	11_67607713	11	67607713	-0.0396144	0.00525377	4.69e-14	3.5e-12	4.92228	8	0.76585	-0.00199221	0.0181649	0.915746	0.241004	7	0.999952	9	Inverse variance weighted (fixed effects)
NDUFV1	Negative modulator	INHIBITOR	metformin hydrochloride	4	CHEMBL1703	NA	CHEMBL1703	multiple sclerosis	G35	gtex	Artery_Coronary	11_67607713:T:G	11_67607713	11	67607713	-0.0396144	0.00525377	4.69e-14	3.5e-12	4.92228	8	0.76585	-0.00199221	0.0181649	0.915746	0.241004	7	0.999952	9	Inverse variance weighted (fixed effects)
NDUFV1	Negative modulator	INHIBITOR	metformin hydrochloride	4	CHEMBL1703	NA	CHEMBL1703	breast cancer	NA	gtex	Artery_Coronary	11_67607713:T:G	11_67607713	11	67607713	-0.0396144	0.00525377	4.69e-14	3.5e-12	4.92228	8	0.76585	-0.00199221	0.0181649	0.915746	0.241004	7	0.999952	9	Inverse variance weighted (fixed effects)
NDUFV1	Negative modulator	INHIBITOR	metformin hydrochloride	4	CHEMBL1703	NA	CHEMBL1703	prostate cancer	NA	gtex	Artery_Coronary	11_67607713:T:G	11_67607713	11	67607713	-0.0396144	0.00525377	4.69e-14	3.5e-12	4.92228	8	0.76585	-0.00199221	0.0181649	0.915746	0.241004	7	0.999952	9	Inverse variance weighted (fixed effects)
NDUFV1	Negative modulator	INHIBITOR	metformin hydrochloride	4	CHEMBL1703	NA	CHEMBL1703	abnormal glucose tolerance	NA	gtex	Artery_Coronary	11_67607713:T:G	11_67607713	11	67607713	-0.0396144	0.00525377	4.69e-14	3.5e-12	4.92228	8	0.76585	-0.00199221	0.0181649	0.915746	0.241004	7	0.999952	9	Inverse variance weighted (fixed effects)
NDUFV1	Negative modulator	INHIBITOR	metformin hydrochloride	4	CHEMBL1703	NA	CHEMBL1703	infertility	N97	gtex	Artery_Coronary	11_67607713:T:G	11_67607713	11	67607713	-0.0396144	0.00525377	4.69e-14	3.5e-12	4.92228	8	0.76585	-0.00199221	0.0181649	0.915746	0.241004	7	0.999952	9	Inverse variance weighted (fixed effects)
NDUFV1	Negative modulator	INHIBITOR	metformin hydrochloride	4	CHEMBL1703	NA	CHEMBL1703	lung adenocarcinoma	NA	gtex	Artery_Coronary	11_67607713:T:G	11_67607713	11	67607713	-0.0396144	0.00525377	4.69e-14	3.5e-12	4.92228	8	0.76585	-0.00199221	0.0181649	0.915746	0.241004	7	0.999952	9	Inverse variance weighted (fixed effects)
NDUFV1	Negative modulator	INHIBITOR	metformin hydrochloride	4	CHEMBL1703	NA	CHEMBL1703	polycystic ovary syndrome	E28	gtex	Artery_Coronary	11_67607713:T:G	11_67607713	11	67607713	-0.0396144	0.00525377	4.69e-14	3.5e-12	4.92228	8	0.76585	-0.00199221	0.0181649	0.915746	0.241004	7	0.999952	9	Inverse variance weighted (fixed effects)
NDUFV1	Negative modulator	INHIBITOR	metformin hydrochloride	4	CHEMBL1703	NA	CHEMBL1703	prostate carcinoma	NA	gtex	Artery_Coronary	11_67607713:T:G	11_67607713	11	67607713	-0.0396144	0.00525377	4.69e-14	3.5e-12	4.92228	8	0.76585	-0.00199221	0.0181649	0.915746	0.241004	7	0.999952	9	Inverse variance weighted (fixed effects)
NDUFV1	Negative modulator	INHIBITOR	metformin hydrochloride	4	CHEMBL1703	NA	CHEMBL1703	Fanconi anemia	D61	gtex	Artery_Coronary	11_67607713:T:G	11_67607713	11	67607713	-0.0396144	0.00525377	4.69e-14	3.5e-12	4.92228	8	0.76585	-0.00199221	0.0181649	0.915746	0.241004	7	0.999952	9	Inverse variance weighted (fixed effects)
NDUFV1	Negative modulator	INHIBITOR	metformin hydrochloride	4	CHEMBL1703	NA	CHEMBL1703	non-small cell lung carcinoma	NA	gtex	Artery_Coronary	11_67607713:T:G	11_67607713	11	67607713	-0.0396144	0.00525377	4.69e-14	3.5e-12	4.92228	8	0.76585	-0.00199221	0.0181649	0.915746	0.241004	7	0.999952	9	Inverse variance weighted (fixed effects)
NDUFV1	Negative modulator	INHIBITOR	metformin hydrochloride	4	CHEMBL1703	NA	CHEMBL1703	heart failure	I50	gtex	Artery_Coronary	11_67607713:T:G	11_67607713	11	67607713	-0.0396144	0.00525377	4.69e-14	3.5e-12	4.92228	8	0.76585	-0.00199221	0.0181649	0.915746	0.241004	7	0.999952	9	Inverse variance weighted (fixed effects)
NDUFV1	Negative modulator	INHIBITOR	metformin hydrochloride	4	CHEMBL1703	NA	CHEMBL1703	diabetes mellitus	E10	gtex	Artery_Coronary	11_67607713:T:G	11_67607713	11	67607713	-0.0396144	0.00525377	4.69e-14	3.5e-12	4.92228	8	0.76585	-0.00199221	0.0181649	0.915746	0.241004	7	0.999952	9	Inverse variance weighted (fixed effects)
NDUFV1	Negative modulator	INHIBITOR	metformin hydrochloride	4	CHEMBL1703	NA	CHEMBL1703	diabetes mellitus	E13	gtex	Artery_Coronary	11_67607713:T:G	11_67607713	11	67607713	-0.0396144	0.00525377	4.69e-14	3.5e-12	4.92228	8	0.76585	-0.00199221	0.0181649	0.915746	0.241004	7	0.999952	9	Inverse variance weighted (fixed effects)
NDUFV1	Negative modulator	INHIBITOR	metformin hydrochloride	4	CHEMBL1703	NA	CHEMBL1703	breast ductal carcinoma in situ	NA	gtex	Artery_Coronary	11_67607713:T:G	11_67607713	11	67607713	-0.0396144	0.00525377	4.69e-14	3.5e-12	4.92228	8	0.76585	-0.00199221	0.0181649	0.915746	0.241004	7	0.999952	9	Inverse variance weighted (fixed effects)
NDUFV1	Negative modulator	INHIBITOR	metformin hydrochloride	4	CHEMBL1703	NA	CHEMBL1703	gestational diabetes	NA	gtex	Artery_Coronary	11_67607713:T:G	11_67607713	11	67607713	-0.0396144	0.00525377	4.69e-14	3.5e-12	4.92228	8	0.76585	-0.00199221	0.0181649	0.915746	0.241004	7	0.999952	9	Inverse variance weighted (fixed effects)
NDUFV1	Negative modulator	INHIBITOR	metformin hydrochloride	4	CHEMBL1703	NA	CHEMBL1703	metabolic syndrome	E88	gtex	Artery_Coronary	11_67607713:T:G	11_67607713	11	67607713	-0.0396144	0.00525377	4.69e-14	3.5e-12	4.92228	8	0.76585	-0.00199221	0.0181649	0.915746	0.241004	7	0.999952	9	Inverse variance weighted (fixed effects)
NDUFV1	Negative modulator	INHIBITOR	metformin hydrochloride	4	CHEMBL1703	NA	CHEMBL1703	oral squamous cell carcinoma	NA	gtex	Artery_Coronary	11_67607713:T:G	11_67607713	11	67607713	-0.0396144	0.00525377	4.69e-14	3.5e-12	4.92228	8	0.76585	-0.00199221	0.0181649	0.915746	0.241004	7	0.999952	9	Inverse variance weighted (fixed effects)
NDUFV1	Negative modulator	INHIBITOR	metformin hydrochloride	4	CHEMBL1703	NA	CHEMBL1703	malignant colon neoplasm	NA	gtex	Artery_Coronary	11_67607713:T:G	11_67607713	11	67607713	-0.0396144	0.00525377	4.69e-14	3.5e-12	4.92228	8	0.76585	-0.00199221	0.0181649	0.915746	0.241004	7	0.999952	9	Inverse variance weighted (fixed effects)
NDUFV1	Negative modulator	INHIBITOR	metformin hydrochloride	4	CHEMBL1703	NA	CHEMBL1703	aging	NA	gtex	Artery_Coronary	11_67607713:T:G	11_67607713	11	67607713	-0.0396144	0.00525377	4.69e-14	3.5e-12	4.92228	8	0.76585	-0.00199221	0.0181649	0.915746	0.241004	7	0.999952	9	Inverse variance weighted (fixed effects)
NDUFV1	Negative modulator	INHIBITOR	metformin hydrochloride	4	CHEMBL1703	NA	CHEMBL1703	ovarian serous cystadenocarcinoma	NA	gtex	Artery_Coronary	11_67607713:T:G	11_67607713	11	67607713	-0.0396144	0.00525377	4.69e-14	3.5e-12	4.92228	8	0.76585	-0.00199221	0.0181649	0.915746	0.241004	7	0.999952	9	Inverse variance weighted (fixed effects)
NDUFV1	Negative modulator	INHIBITOR	metformin hydrochloride	4	CHEMBL1703	NA	CHEMBL1703	prediabetes syndrome	R73	gtex	Artery_Coronary	11_67607713:T:G	11_67607713	11	67607713	-0.0396144	0.00525377	4.69e-14	3.5e-12	4.92228	8	0.76585	-0.00199221	0.0181649	0.915746	0.241004	7	0.999952	9	Inverse variance weighted (fixed effects)
NDUFV1	Negative modulator	INHIBITOR	metformin hydrochloride	4	CHEMBL1703	NA	CHEMBL1703	endometrioid carcinoma	NA	gtex	Artery_Coronary	11_67607713:T:G	11_67607713	11	67607713	-0.0396144	0.00525377	4.69e-14	3.5e-12	4.92228	8	0.76585	-0.00199221	0.0181649	0.915746	0.241004	7	0.999952	9	Inverse variance weighted (fixed effects)
NDUFV1	Negative modulator	INHIBITOR	metformin hydrochloride	4	CHEMBL1703	NA	CHEMBL1703	fallopian tube cancer	NA	gtex	Artery_Coronary	11_67607713:T:G	11_67607713	11	67607713	-0.0396144	0.00525377	4.69e-14	3.5e-12	4.92228	8	0.76585	-0.00199221	0.0181649	0.915746	0.241004	7	0.999952	9	Inverse variance weighted (fixed effects)
NDUFV1	Negative modulator	INHIBITOR	metformin hydrochloride	4	CHEMBL1703	NA	CHEMBL1703	type 2 diabetes mellitus	E11	gtex	Artery_Coronary	11_67607713:T:G	11_67607713	11	67607713	-0.0396144	0.00525377	4.69e-14	3.5e-12	4.92228	8	0.76585	-0.00199221	0.0181649	0.915746	0.241004	7	0.999952	9	Inverse variance weighted (fixed effects)
NDUFV1	Negative modulator	INHIBITOR	metformin hydrochloride	4	CHEMBL1703	NA	CHEMBL1703	pancreatic ductal adenocarcinoma	NA	gtex	Artery_Coronary	11_67607713:T:G	11_67607713	11	67607713	-0.0396144	0.00525377	4.69e-14	3.5e-12	4.92228	8	0.76585	-0.00199221	0.0181649	0.915746	0.241004	7	0.999952	9	Inverse variance weighted (fixed effects)
NDUFV1	Negative modulator	INHIBITOR	metformin hydrochloride	4	CHEMBL1703	NA	CHEMBL1703	pleural effusion	J90	gtex	Artery_Coronary	11_67607713:T:G	11_67607713	11	67607713	-0.0396144	0.00525377	4.69e-14	3.5e-12	4.92228	8	0.76585	-0.00199221	0.0181649	0.915746	0.241004	7	0.999952	9	Inverse variance weighted (fixed effects)
NDUFV1	Negative modulator	INHIBITOR	metformin hydrochloride	4	CHEMBL1703	NA	CHEMBL1703	diabetic foot	NA	gtex	Artery_Coronary	11_67607713:T:G	11_67607713	11	67607713	-0.0396144	0.00525377	4.69e-14	3.5e-12	4.92228	8	0.76585	-0.00199221	0.0181649	0.915746	0.241004	7	0.999952	9	Inverse variance weighted (fixed effects)
NDUFV1	Negative modulator	INHIBITOR	metformin hydrochloride	4	CHEMBL1703	NA	CHEMBL1703	endometrial carcinoma	NA	gtex	Artery_Coronary	11_67607713:T:G	11_67607713	11	67607713	-0.0396144	0.00525377	4.69e-14	3.5e-12	4.92228	8	0.76585	-0.00199221	0.0181649	0.915746	0.241004	7	0.999952	9	Inverse variance weighted (fixed effects)
NDUFV1	Negative modulator	INHIBITOR	metformin hydrochloride	4	CHEMBL1703	NA	CHEMBL1703	Hyperinsulinemia	E16	gtex	Artery_Coronary	11_67607713:T:G	11_67607713	11	67607713	-0.0396144	0.00525377	4.69e-14	3.5e-12	4.92228	8	0.76585	-0.00199221	0.0181649	0.915746	0.241004	7	0.999952	9	Inverse variance weighted (fixed effects)
NDUFV1	Negative modulator	INHIBITOR	metformin hydrochloride	4	CHEMBL1703	NA	CHEMBL1703	Ascites	R18	gtex	Artery_Coronary	11_67607713:T:G	11_67607713	11	67607713	-0.0396144	0.00525377	4.69e-14	3.5e-12	4.92228	8	0.76585	-0.00199221	0.0181649	0.915746	0.241004	7	0.999952	9	Inverse variance weighted (fixed effects)
NDUFV1	Negative modulator	INHIBITOR	metformin hydrochloride	4	CHEMBL1703	NA	CHEMBL1703	diabetes mellitus	E08	gtex	Artery_Coronary	11_67607713:T:G	11_67607713	11	67607713	-0.0396144	0.00525377	4.69e-14	3.5e-12	4.92228	8	0.76585	-0.00199221	0.0181649	0.915746	0.241004	7	0.999952	9	Inverse variance weighted (fixed effects)
NDUFV1	Negative modulator	INHIBITOR	metformin hydrochloride	4	CHEMBL1703	NA	CHEMBL1703	peritoneum cancer	NA	gtex	Artery_Coronary	11_67607713:T:G	11_67607713	11	67607713	-0.0396144	0.00525377	4.69e-14	3.5e-12	4.92228	8	0.76585	-0.00199221	0.0181649	0.915746	0.241004	7	0.999952	9	Inverse variance weighted (fixed effects)
NDUFV1	Negative modulator	INHIBITOR	metformin	4	CHEMBL1431	DB00331	CHEMBL1431	Low back pain	M54	gtex	Artery_Coronary	11_67607713:T:G	11_67607713	11	67607713	-0.0396144	0.00525377	4.69e-14	3.5e-12	4.92228	8	0.76585	-0.00199221	0.0181649	0.915746	0.241004	7	0.999952	9	Inverse variance weighted (fixed effects)
NDUFV1	Negative modulator	INHIBITOR	metformin	4	CHEMBL1431	DB00331	CHEMBL1431	schizophrenia	F20	gtex	Artery_Coronary	11_67607713:T:G	11_67607713	11	67607713	-0.0396144	0.00525377	4.69e-14	3.5e-12	4.92228	8	0.76585	-0.00199221	0.0181649	0.915746	0.241004	7	0.999952	9	Inverse variance weighted (fixed effects)
NDUFV1	Negative modulator	INHIBITOR	metformin	4	CHEMBL1431	DB00331	CHEMBL1431	glaucoma	H40	gtex	Artery_Coronary	11_67607713:T:G	11_67607713	11	67607713	-0.0396144	0.00525377	4.69e-14	3.5e-12	4.92228	8	0.76585	-0.00199221	0.0181649	0.915746	0.241004	7	0.999952	9	Inverse variance weighted (fixed effects)
NDUFV1	Negative modulator	INHIBITOR	metformin	4	CHEMBL1431	DB00331	CHEMBL1431	glaucoma	CUSTOM_GLAUCOMA	gtex	Artery_Coronary	11_67607713:T:G	11_67607713	11	67607713	-0.0396144	0.00525377	4.69e-14	3.5e-12	4.92228	8	0.76585	-0.00199221	0.0181649	0.915746	0.241004	7	0.999952	9	Inverse variance weighted (fixed effects)
NDUFV1	Negative modulator	INHIBITOR	metformin	4	CHEMBL1431	DB00331	CHEMBL1431	prediabetes syndrome	R73	gtex	Artery_Coronary	11_67607713:T:G	11_67607713	11	67607713	-0.0396144	0.00525377	4.69e-14	3.5e-12	4.92228	8	0.76585	-0.00199221	0.0181649	0.915746	0.241004	7	0.999952	9	Inverse variance weighted (fixed effects)
NDUFV1	Negative modulator	INHIBITOR	metformin	4	CHEMBL1431	DB00331	CHEMBL1431	hidradenitis suppurativa	L73	gtex	Artery_Coronary	11_67607713:T:G	11_67607713	11	67607713	-0.0396144	0.00525377	4.69e-14	3.5e-12	4.92228	8	0.76585	-0.00199221	0.0181649	0.915746	0.241004	7	0.999952	9	Inverse variance weighted (fixed effects)
NDUFV1	Negative modulator	INHIBITOR	metformin	4	CHEMBL1431	DB00331	CHEMBL1431	cerebral palsy	G80	gtex	Artery_Coronary	11_67607713:T:G	11_67607713	11	67607713	-0.0396144	0.00525377	4.69e-14	3.5e-12	4.92228	8	0.76585	-0.00199221	0.0181649	0.915746	0.241004	7	0.999952	9	Inverse variance weighted (fixed effects)
NDUFV1	Negative modulator	INHIBITOR	metformin	4	CHEMBL1431	DB00331	CHEMBL1431	pleural effusion	J90	gtex	Artery_Coronary	11_67607713:T:G	11_67607713	11	67607713	-0.0396144	0.00525377	4.69e-14	3.5e-12	4.92228	8	0.76585	-0.00199221	0.0181649	0.915746	0.241004	7	0.999952	9	Inverse variance weighted (fixed effects)
NDUFV1	Negative modulator	INHIBITOR	metformin	4	CHEMBL1431	DB00331	CHEMBL1431	fibromyalgia	M79	gtex	Artery_Coronary	11_67607713:T:G	11_67607713	11	67607713	-0.0396144	0.00525377	4.69e-14	3.5e-12	4.92228	8	0.76585	-0.00199221	0.0181649	0.915746	0.241004	7	0.999952	9	Inverse variance weighted (fixed effects)
NDUFV1	Negative modulator	INHIBITOR	metformin	4	CHEMBL1431	DB00331	CHEMBL1431	Hepatitis	K75	gtex	Artery_Coronary	11_67607713:T:G	11_67607713	11	67607713	-0.0396144	0.00525377	4.69e-14	3.5e-12	4.92228	8	0.76585	-0.00199221	0.0181649	0.915746	0.241004	7	0.999952	9	Inverse variance weighted (fixed effects)
NDUFV1	Negative modulator	INHIBITOR	metformin	4	CHEMBL1431	DB00331	CHEMBL1431	Oral leukoplakia	K13	gtex	Artery_Coronary	11_67607713:T:G	11_67607713	11	67607713	-0.0396144	0.00525377	4.69e-14	3.5e-12	4.92228	8	0.76585	-0.00199221	0.0181649	0.915746	0.241004	7	0.999952	9	Inverse variance weighted (fixed effects)
NDUFV1	Negative modulator	INHIBITOR	metformin	4	CHEMBL1431	DB00331	CHEMBL1431	Vitiligo	L80	gtex	Artery_Coronary	11_67607713:T:G	11_67607713	11	67607713	-0.0396144	0.00525377	4.69e-14	3.5e-12	4.92228	8	0.76585	-0.00199221	0.0181649	0.915746	0.241004	7	0.999952	9	Inverse variance weighted (fixed effects)
NDUFV1	Negative modulator	INHIBITOR	metformin	4	CHEMBL1431	DB00331	CHEMBL1431	freckles	L81	gtex	Artery_Coronary	11_67607713:T:G	11_67607713	11	67607713	-0.0396144	0.00525377	4.69e-14	3.5e-12	4.92228	8	0.76585	-0.00199221	0.0181649	0.915746	0.241004	7	0.999952	9	Inverse variance weighted (fixed effects)
NDUFV1	Negative modulator	INHIBITOR	metformin	4	CHEMBL1431	DB00331	CHEMBL1431	atherosclerosis	I70	gtex	Artery_Coronary	11_67607713:T:G	11_67607713	11	67607713	-0.0396144	0.00525377	4.69e-14	3.5e-12	4.92228	8	0.76585	-0.00199221	0.0181649	0.915746	0.241004	7	0.999952	9	Inverse variance weighted (fixed effects)
NDUFV1	Negative modulator	INHIBITOR	metformin	4	CHEMBL1431	DB00331	CHEMBL1431	atherosclerosis	I25	gtex	Artery_Coronary	11_67607713:T:G	11_67607713	11	67607713	-0.0396144	0.00525377	4.69e-14	3.5e-12	4.92228	8	0.76585	-0.00199221	0.0181649	0.915746	0.241004	7	0.999952	9	Inverse variance weighted (fixed effects)
NDUFV1	Negative modulator	INHIBITOR	metformin	4	CHEMBL1431	DB00331	CHEMBL1431	atherosclerosis	CUSTOM_CAD	gtex	Artery_Coronary	11_67607713:T:G	11_67607713	11	67607713	-0.0396144	0.00525377	4.69e-14	3.5e-12	4.92228	8	0.76585	-0.00199221	0.0181649	0.915746	0.241004	7	0.999952	9	Inverse variance weighted (fixed effects)
NDUFV1	Negative modulator	INHIBITOR	metformin	4	CHEMBL1431	DB00331	CHEMBL1431	non-alcoholic steatohepatitis	K75	gtex	Artery_Coronary	11_67607713:T:G	11_67607713	11	67607713	-0.0396144	0.00525377	4.69e-14	3.5e-12	4.92228	8	0.76585	-0.00199221	0.0181649	0.915746	0.241004	7	0.999952	9	Inverse variance weighted (fixed effects)
NDUFV1	Negative modulator	INHIBITOR	metformin	4	CHEMBL1431	DB00331	CHEMBL1431	non-alcoholic steatohepatitis	CUSTOM_MASLD	gtex	Artery_Coronary	11_67607713:T:G	11_67607713	11	67607713	-0.0396144	0.00525377	4.69e-14	3.5e-12	4.92228	8	0.76585	-0.00199221	0.0181649	0.915746	0.241004	7	0.999952	9	Inverse variance weighted (fixed effects)
NDUFV1	Negative modulator	INHIBITOR	metformin	4	CHEMBL1431	DB00331	CHEMBL1431	Cognitive impairment	R54	gtex	Artery_Coronary	11_67607713:T:G	11_67607713	11	67607713	-0.0396144	0.00525377	4.69e-14	3.5e-12	4.92228	8	0.76585	-0.00199221	0.0181649	0.915746	0.241004	7	0.999952	9	Inverse variance weighted (fixed effects)
NDUFV1	Negative modulator	INHIBITOR	metformin	4	CHEMBL1431	DB00331	CHEMBL1431	type 2 diabetes mellitus	E11	gtex	Artery_Coronary	11_67607713:T:G	11_67607713	11	67607713	-0.0396144	0.00525377	4.69e-14	3.5e-12	4.92228	8	0.76585	-0.00199221	0.0181649	0.915746	0.241004	7	0.999952	9	Inverse variance weighted (fixed effects)
NDUFV1	Negative modulator	INHIBITOR	metformin	4	CHEMBL1431	DB00331	CHEMBL1431	type 1 diabetes mellitus	E10	gtex	Artery_Coronary	11_67607713:T:G	11_67607713	11	67607713	-0.0396144	0.00525377	4.69e-14	3.5e-12	4.92228	8	0.76585	-0.00199221	0.0181649	0.915746	0.241004	7	0.999952	9	Inverse variance weighted (fixed effects)
NDUFV1	Negative modulator	INHIBITOR	metformin	4	CHEMBL1431	DB00331	CHEMBL1431	muscular dystrophy	G71	gtex	Artery_Coronary	11_67607713:T:G	11_67607713	11	67607713	-0.0396144	0.00525377	4.69e-14	3.5e-12	4.92228	8	0.76585	-0.00199221	0.0181649	0.915746	0.241004	7	0.999952	9	Inverse variance weighted (fixed effects)
NDUFV1	Negative modulator	INHIBITOR	metformin	4	CHEMBL1431	DB00331	CHEMBL1431	bipolar disorder	F31	gtex	Artery_Coronary	11_67607713:T:G	11_67607713	11	67607713	-0.0396144	0.00525377	4.69e-14	3.5e-12	4.92228	8	0.76585	-0.00199221	0.0181649	0.915746	0.241004	7	0.999952	9	Inverse variance weighted (fixed effects)
NDUFV1	Negative modulator	INHIBITOR	metformin	4	CHEMBL1431	DB00331	CHEMBL1431	blindness (disorder)	H54	gtex	Artery_Coronary	11_67607713:T:G	11_67607713	11	67607713	-0.0396144	0.00525377	4.69e-14	3.5e-12	4.92228	8	0.76585	-0.00199221	0.0181649	0.915746	0.241004	7	0.999952	9	Inverse variance weighted (fixed effects)
NDUFV1	Negative modulator	INHIBITOR	metformin	4	CHEMBL1431	DB00331	CHEMBL1431	blindness (disorder)	H53	gtex	Artery_Coronary	11_67607713:T:G	11_67607713	11	67607713	-0.0396144	0.00525377	4.69e-14	3.5e-12	4.92228	8	0.76585	-0.00199221	0.0181649	0.915746	0.241004	7	0.999952	9	Inverse variance weighted (fixed effects)
NDUFV1	Negative modulator	INHIBITOR	metformin	4	CHEMBL1431	DB00331	CHEMBL1431	systolic heart failure	I50	gtex	Artery_Coronary	11_67607713:T:G	11_67607713	11	67607713	-0.0396144	0.00525377	4.69e-14	3.5e-12	4.92228	8	0.76585	-0.00199221	0.0181649	0.915746	0.241004	7	0.999952	9	Inverse variance weighted (fixed effects)
NDUFV1	Negative modulator	INHIBITOR	metformin	4	CHEMBL1431	DB00331	CHEMBL1431	Cognitive impairment	R41	gtex	Artery_Coronary	11_67607713:T:G	11_67607713	11	67607713	-0.0396144	0.00525377	4.69e-14	3.5e-12	4.92228	8	0.76585	-0.00199221	0.0181649	0.915746	0.241004	7	0.999952	9	Inverse variance weighted (fixed effects)
NDUFV1	Negative modulator	INHIBITOR	metformin	4	CHEMBL1431	DB00331	CHEMBL1431	Bardet-Biedl syndrome	Q87	gtex	Artery_Coronary	11_67607713:T:G	11_67607713	11	67607713	-0.0396144	0.00525377	4.69e-14	3.5e-12	4.92228	8	0.76585	-0.00199221	0.0181649	0.915746	0.241004	7	0.999952	9	Inverse variance weighted (fixed effects)
NDUFV1	Negative modulator	INHIBITOR	metformin	4	CHEMBL1431	DB00331	CHEMBL1431	fragile X syndrome	Q99	gtex	Artery_Coronary	11_67607713:T:G	11_67607713	11	67607713	-0.0396144	0.00525377	4.69e-14	3.5e-12	4.92228	8	0.76585	-0.00199221	0.0181649	0.915746	0.241004	7	0.999952	9	Inverse variance weighted (fixed effects)
NDUFV1	Negative modulator	INHIBITOR	metformin	4	CHEMBL1431	DB00331	CHEMBL1431	Huntington disease	G10	gtex	Artery_Coronary	11_67607713:T:G	11_67607713	11	67607713	-0.0396144	0.00525377	4.69e-14	3.5e-12	4.92228	8	0.76585	-0.00199221	0.0181649	0.915746	0.241004	7	0.999952	9	Inverse variance weighted (fixed effects)
NDUFV1	Negative modulator	INHIBITOR	metformin	4	CHEMBL1431	DB00331	CHEMBL1431	hypertension	I10	gtex	Artery_Coronary	11_67607713:T:G	11_67607713	11	67607713	-0.0396144	0.00525377	4.69e-14	3.5e-12	4.92228	8	0.76585	-0.00199221	0.0181649	0.915746	0.241004	7	0.999952	9	Inverse variance weighted (fixed effects)
NDUFV1	Negative modulator	INHIBITOR	metformin	4	CHEMBL1431	DB00331	CHEMBL1431	rheumatoid arthritis	M06	gtex	Artery_Coronary	11_67607713:T:G	11_67607713	11	67607713	-0.0396144	0.00525377	4.69e-14	3.5e-12	4.92228	8	0.76585	-0.00199221	0.0181649	0.915746	0.241004	7	0.999952	9	Inverse variance weighted (fixed effects)
NDUFV1	Negative modulator	INHIBITOR	metformin	4	CHEMBL1431	DB00331	CHEMBL1431	rheumatoid arthritis	M05	gtex	Artery_Coronary	11_67607713:T:G	11_67607713	11	67607713	-0.0396144	0.00525377	4.69e-14	3.5e-12	4.92228	8	0.76585	-0.00199221	0.0181649	0.915746	0.241004	7	0.999952	9	Inverse variance weighted (fixed effects)
NDUFV1	Negative modulator	INHIBITOR	metformin	4	CHEMBL1431	DB00331	CHEMBL1431	rheumatoid arthritis	CUSTOM_RA	gtex	Artery_Coronary	11_67607713:T:G	11_67607713	11	67607713	-0.0396144	0.00525377	4.69e-14	3.5e-12	4.92228	8	0.76585	-0.00199221	0.0181649	0.915746	0.241004	7	0.999952	9	Inverse variance weighted (fixed effects)
NDUFV1	Negative modulator	INHIBITOR	metformin	4	CHEMBL1431	DB00331	CHEMBL1431	peripheral neuropathy	G62	gtex	Artery_Coronary	11_67607713:T:G	11_67607713	11	67607713	-0.0396144	0.00525377	4.69e-14	3.5e-12	4.92228	8	0.76585	-0.00199221	0.0181649	0.915746	0.241004	7	0.999952	9	Inverse variance weighted (fixed effects)
NDUFV1	Negative modulator	INHIBITOR	metformin	4	CHEMBL1431	DB00331	CHEMBL1431	non-alcoholic fatty liver disease	K76	gtex	Artery_Coronary	11_67607713:T:G	11_67607713	11	67607713	-0.0396144	0.00525377	4.69e-14	3.5e-12	4.92228	8	0.76585	-0.00199221	0.0181649	0.915746	0.241004	7	0.999952	9	Inverse variance weighted (fixed effects)
NDUFV1	Negative modulator	INHIBITOR	metformin	4	CHEMBL1431	DB00331	CHEMBL1431	non-alcoholic fatty liver disease	K75	gtex	Artery_Coronary	11_67607713:T:G	11_67607713	11	67607713	-0.0396144	0.00525377	4.69e-14	3.5e-12	4.92228	8	0.76585	-0.00199221	0.0181649	0.915746	0.241004	7	0.999952	9	Inverse variance weighted (fixed effects)
NDUFV1	Negative modulator	INHIBITOR	metformin	4	CHEMBL1431	DB00331	CHEMBL1431	metabolic disease	E88	gtex	Artery_Coronary	11_67607713:T:G	11_67607713	11	67607713	-0.0396144	0.00525377	4.69e-14	3.5e-12	4.92228	8	0.76585	-0.00199221	0.0181649	0.915746	0.241004	7	0.999952	9	Inverse variance weighted (fixed effects)
NDUFV1	Negative modulator	INHIBITOR	metformin	4	CHEMBL1431	DB00331	CHEMBL1431	metabolic disease	E70	gtex	Artery_Coronary	11_67607713:T:G	11_67607713	11	67607713	-0.0396144	0.00525377	4.69e-14	3.5e-12	4.92228	8	0.76585	-0.00199221	0.0181649	0.915746	0.241004	7	0.999952	9	Inverse variance weighted (fixed effects)
NDUFV1	Negative modulator	INHIBITOR	metformin	4	CHEMBL1431	DB00331	CHEMBL1431	infertility	N97	gtex	Artery_Coronary	11_67607713:T:G	11_67607713	11	67607713	-0.0396144	0.00525377	4.69e-14	3.5e-12	4.92228	8	0.76585	-0.00199221	0.0181649	0.915746	0.241004	7	0.999952	9	Inverse variance weighted (fixed effects)
NDUFV1	Negative modulator	INHIBITOR	metformin	4	CHEMBL1431	DB00331	CHEMBL1431	ulcerative colitis	CUSTOM_IBD	gtex	Artery_Coronary	11_67607713:T:G	11_67607713	11	67607713	-0.0396144	0.00525377	4.69e-14	3.5e-12	4.92228	8	0.76585	-0.00199221	0.0181649	0.915746	0.241004	7	0.999952	9	Inverse variance weighted (fixed effects)
NDUFV1	Negative modulator	INHIBITOR	metformin	4	CHEMBL1431	DB00331	CHEMBL1431	epilepsy	G40	gtex	Artery_Coronary	11_67607713:T:G	11_67607713	11	67607713	-0.0396144	0.00525377	4.69e-14	3.5e-12	4.92228	8	0.76585	-0.00199221	0.0181649	0.915746	0.241004	7	0.999952	9	Inverse variance weighted (fixed effects)
NDUFV1	Negative modulator	INHIBITOR	metformin	4	CHEMBL1431	DB00331	CHEMBL1431	pulmonary arterial hypertension	I27	gtex	Artery_Coronary	11_67607713:T:G	11_67607713	11	67607713	-0.0396144	0.00525377	4.69e-14	3.5e-12	4.92228	8	0.76585	-0.00199221	0.0181649	0.915746	0.241004	7	0.999952	9	Inverse variance weighted (fixed effects)
NDUFV1	Negative modulator	INHIBITOR	metformin	4	CHEMBL1431	DB00331	CHEMBL1431	obesity	E66	gtex	Artery_Coronary	11_67607713:T:G	11_67607713	11	67607713	-0.0396144	0.00525377	4.69e-14	3.5e-12	4.92228	8	0.76585	-0.00199221	0.0181649	0.915746	0.241004	7	0.999952	9	Inverse variance weighted (fixed effects)
NDUFV1	Negative modulator	INHIBITOR	metformin	4	CHEMBL1431	DB00331	CHEMBL1431	ulcerative colitis	K51	gtex	Artery_Coronary	11_67607713:T:G	11_67607713	11	67607713	-0.0396144	0.00525377	4.69e-14	3.5e-12	4.92228	8	0.76585	-0.00199221	0.0181649	0.915746	0.241004	7	0.999952	9	Inverse variance weighted (fixed effects)
NDUFV1	Negative modulator	INHIBITOR	metformin	4	CHEMBL1431	DB00331	CHEMBL1431	chronic obstructive pulmonary disease	J44	gtex	Artery_Coronary	11_67607713:T:G	11_67607713	11	67607713	-0.0396144	0.00525377	4.69e-14	3.5e-12	4.92228	8	0.76585	-0.00199221	0.0181649	0.915746	0.241004	7	0.999952	9	Inverse variance weighted (fixed effects)
NDUFV1	Negative modulator	INHIBITOR	metformin	4	CHEMBL1431	DB00331	CHEMBL1431	atrial fibrillation	I48	gtex	Artery_Coronary	11_67607713:T:G	11_67607713	11	67607713	-0.0396144	0.00525377	4.69e-14	3.5e-12	4.92228	8	0.76585	-0.00199221	0.0181649	0.915746	0.241004	7	0.999952	9	Inverse variance weighted (fixed effects)
NDUFV1	Negative modulator	INHIBITOR	metformin	4	CHEMBL1431	DB00331	CHEMBL1431	metabolic syndrome	E88	gtex	Artery_Coronary	11_67607713:T:G	11_67607713	11	67607713	-0.0396144	0.00525377	4.69e-14	3.5e-12	4.92228	8	0.76585	-0.00199221	0.0181649	0.915746	0.241004	7	0.999952	9	Inverse variance weighted (fixed effects)
NDUFV1	Negative modulator	INHIBITOR	metformin	4	CHEMBL1431	DB00331	CHEMBL1431	inflammatory bowel disease	K51	gtex	Artery_Coronary	11_67607713:T:G	11_67607713	11	67607713	-0.0396144	0.00525377	4.69e-14	3.5e-12	4.92228	8	0.76585	-0.00199221	0.0181649	0.915746	0.241004	7	0.999952	9	Inverse variance weighted (fixed effects)
NDUFV1	Negative modulator	INHIBITOR	metformin	4	CHEMBL1431	DB00331	CHEMBL1431	inflammatory bowel disease	K50	gtex	Artery_Coronary	11_67607713:T:G	11_67607713	11	67607713	-0.0396144	0.00525377	4.69e-14	3.5e-12	4.92228	8	0.76585	-0.00199221	0.0181649	0.915746	0.241004	7	0.999952	9	Inverse variance weighted (fixed effects)
NDUFV1	Negative modulator	INHIBITOR	metformin	4	CHEMBL1431	DB00331	CHEMBL1431	inflammatory bowel disease	CUSTOM_IBD	gtex	Artery_Coronary	11_67607713:T:G	11_67607713	11	67607713	-0.0396144	0.00525377	4.69e-14	3.5e-12	4.92228	8	0.76585	-0.00199221	0.0181649	0.915746	0.241004	7	0.999952	9	Inverse variance weighted (fixed effects)
NDUFV1	Negative modulator	INHIBITOR	metformin	4	CHEMBL1431	DB00331	CHEMBL1431	heart failure	I50	gtex	Artery_Coronary	11_67607713:T:G	11_67607713	11	67607713	-0.0396144	0.00525377	4.69e-14	3.5e-12	4.92228	8	0.76585	-0.00199221	0.0181649	0.915746	0.241004	7	0.999952	9	Inverse variance weighted (fixed effects)
NDUFV1	Negative modulator	INHIBITOR	metformin	4	CHEMBL1431	DB00331	CHEMBL1431	peripheral neuropathy	G64	gtex	Artery_Coronary	11_67607713:T:G	11_67607713	11	67607713	-0.0396144	0.00525377	4.69e-14	3.5e-12	4.92228	8	0.76585	-0.00199221	0.0181649	0.915746	0.241004	7	0.999952	9	Inverse variance weighted (fixed effects)
NDUFV1	Negative modulator	INHIBITOR	metformin	4	CHEMBL1431	DB00331	CHEMBL1431	schizoaffective disorder	F25	gtex	Artery_Coronary	11_67607713:T:G	11_67607713	11	67607713	-0.0396144	0.00525377	4.69e-14	3.5e-12	4.92228	8	0.76585	-0.00199221	0.0181649	0.915746	0.241004	7	0.999952	9	Inverse variance weighted (fixed effects)
NDUFV1	Negative modulator	INHIBITOR	metformin	4	CHEMBL1431	DB00331	CHEMBL1431	osteoarthritis, knee	M17	gtex	Artery_Coronary	11_67607713:T:G	11_67607713	11	67607713	-0.0396144	0.00525377	4.69e-14	3.5e-12	4.92228	8	0.76585	-0.00199221	0.0181649	0.915746	0.241004	7	0.999952	9	Inverse variance weighted (fixed effects)
NDUFV1	Negative modulator	INHIBITOR	metformin	4	CHEMBL1431	DB00331	CHEMBL1431	peripheral arterial disease	I73	gtex	Artery_Coronary	11_67607713:T:G	11_67607713	11	67607713	-0.0396144	0.00525377	4.69e-14	3.5e-12	4.92228	8	0.76585	-0.00199221	0.0181649	0.915746	0.241004	7	0.999952	9	Inverse variance weighted (fixed effects)
NDUFV1	Negative modulator	INHIBITOR	metformin	4	CHEMBL1431	DB00331	CHEMBL1431	Parkinson disease	G20	gtex	Artery_Coronary	11_67607713:T:G	11_67607713	11	67607713	-0.0396144	0.00525377	4.69e-14	3.5e-12	4.92228	8	0.76585	-0.00199221	0.0181649	0.915746	0.241004	7	0.999952	9	Inverse variance weighted (fixed effects)
NDUFV1	Negative modulator	INHIBITOR	metformin	4	CHEMBL1431	DB00331	CHEMBL1431	chronic kidney disease	N18	gtex	Artery_Coronary	11_67607713:T:G	11_67607713	11	67607713	-0.0396144	0.00525377	4.69e-14	3.5e-12	4.92228	8	0.76585	-0.00199221	0.0181649	0.915746	0.241004	7	0.999952	9	Inverse variance weighted (fixed effects)
NDUFV1	Negative modulator	INHIBITOR	metformin	4	CHEMBL1431	DB00331	CHEMBL1431	intermittent vascular claudication	I73	gtex	Artery_Coronary	11_67607713:T:G	11_67607713	11	67607713	-0.0396144	0.00525377	4.69e-14	3.5e-12	4.92228	8	0.76585	-0.00199221	0.0181649	0.915746	0.241004	7	0.999952	9	Inverse variance weighted (fixed effects)
NDUFV1	Negative modulator	INHIBITOR	metformin	4	CHEMBL1431	DB00331	CHEMBL1431	mouth neoplasm	K09	gtex	Artery_Coronary	11_67607713:T:G	11_67607713	11	67607713	-0.0396144	0.00525377	4.69e-14	3.5e-12	4.92228	8	0.76585	-0.00199221	0.0181649	0.915746	0.241004	7	0.999952	9	Inverse variance weighted (fixed effects)
NDUFV1	Negative modulator	INHIBITOR	metformin	4	CHEMBL1431	DB00331	CHEMBL1431	ulcerative colitis	K50	gtex	Artery_Coronary	11_67607713:T:G	11_67607713	11	67607713	-0.0396144	0.00525377	4.69e-14	3.5e-12	4.92228	8	0.76585	-0.00199221	0.0181649	0.915746	0.241004	7	0.999952	9	Inverse variance weighted (fixed effects)
NDUFV1	Negative modulator	INHIBITOR	metformin	4	CHEMBL1431	DB00331	CHEMBL1431	sarcoidosis	D86	gtex	Artery_Coronary	11_67607713:T:G	11_67607713	11	67607713	-0.0396144	0.00525377	4.69e-14	3.5e-12	4.92228	8	0.76585	-0.00199221	0.0181649	0.915746	0.241004	7	0.999952	9	Inverse variance weighted (fixed effects)
NDUFV1	Negative modulator	INHIBITOR	metformin	4	CHEMBL1431	DB00331	CHEMBL1431	Fanconi anemia	D61	gtex	Artery_Coronary	11_67607713:T:G	11_67607713	11	67607713	-0.0396144	0.00525377	4.69e-14	3.5e-12	4.92228	8	0.76585	-0.00199221	0.0181649	0.915746	0.241004	7	0.999952	9	Inverse variance weighted (fixed effects)
NDUFV1	Negative modulator	INHIBITOR	metformin	4	CHEMBL1431	DB00331	CHEMBL1431	sarcoidosis	D80	gtex	Artery_Coronary	11_67607713:T:G	11_67607713	11	67607713	-0.0396144	0.00525377	4.69e-14	3.5e-12	4.92228	8	0.76585	-0.00199221	0.0181649	0.915746	0.241004	7	0.999952	9	Inverse variance weighted (fixed effects)
NDUFV1	Negative modulator	INHIBITOR	metformin	4	CHEMBL1431	DB00331	CHEMBL1431	frontotemporal dementia	G31	gtex	Artery_Coronary	11_67607713:T:G	11_67607713	11	67607713	-0.0396144	0.00525377	4.69e-14	3.5e-12	4.92228	8	0.76585	-0.00199221	0.0181649	0.915746	0.241004	7	0.999952	9	Inverse variance weighted (fixed effects)
NDUFV1	Negative modulator	INHIBITOR	metformin	4	CHEMBL1431	DB00331	CHEMBL1431	frontotemporal dementia	CUSTOM_FTD	gtex	Artery_Coronary	11_67607713:T:G	11_67607713	11	67607713	-0.0396144	0.00525377	4.69e-14	3.5e-12	4.92228	8	0.76585	-0.00199221	0.0181649	0.915746	0.241004	7	0.999952	9	Inverse variance weighted (fixed effects)
NDUFV1	Negative modulator	INHIBITOR	metformin	4	CHEMBL1431	DB00331	CHEMBL1431	multiple sclerosis	G35	gtex	Artery_Coronary	11_67607713:T:G	11_67607713	11	67607713	-0.0396144	0.00525377	4.69e-14	3.5e-12	4.92228	8	0.76585	-0.00199221	0.0181649	0.915746	0.241004	7	0.999952	9	Inverse variance weighted (fixed effects)
NDUFV1	Negative modulator	INHIBITOR	metformin	4	CHEMBL1431	DB00331	CHEMBL1431	migraine disorder	G43	gtex	Artery_Coronary	11_67607713:T:G	11_67607713	11	67607713	-0.0396144	0.00525377	4.69e-14	3.5e-12	4.92228	8	0.76585	-0.00199221	0.0181649	0.915746	0.241004	7	0.999952	9	Inverse variance weighted (fixed effects)
NDUFV1	Negative modulator	INHIBITOR	metformin	4	CHEMBL1431	DB00331	CHEMBL1431	non-alcoholic fatty liver disease	CUSTOM_MASLD	gtex	Artery_Coronary	11_67607713:T:G	11_67607713	11	67607713	-0.0396144	0.00525377	4.69e-14	3.5e-12	4.92228	8	0.76585	-0.00199221	0.0181649	0.915746	0.241004	7	0.999952	9	Inverse variance weighted (fixed effects)
NDUFV1	Negative modulator	INHIBITOR	metformin	4	CHEMBL1431	DB00331	CHEMBL1431	diabetes mellitus	E13	gtex	Artery_Coronary	11_67607713:T:G	11_67607713	11	67607713	-0.0396144	0.00525377	4.69e-14	3.5e-12	4.92228	8	0.76585	-0.00199221	0.0181649	0.915746	0.241004	7	0.999952	9	Inverse variance weighted (fixed effects)
NDUFV1	Negative modulator	INHIBITOR	metformin	4	CHEMBL1431	DB00331	CHEMBL1431	psoriasis	L40	gtex	Artery_Coronary	11_67607713:T:G	11_67607713	11	67607713	-0.0396144	0.00525377	4.69e-14	3.5e-12	4.92228	8	0.76585	-0.00199221	0.0181649	0.915746	0.241004	7	0.999952	9	Inverse variance weighted (fixed effects)
NDUFV1	Negative modulator	INHIBITOR	metformin	4	CHEMBL1431	DB00331	CHEMBL1431	polycystic ovary syndrome	E28	gtex	Artery_Coronary	11_67607713:T:G	11_67607713	11	67607713	-0.0396144	0.00525377	4.69e-14	3.5e-12	4.92228	8	0.76585	-0.00199221	0.0181649	0.915746	0.241004	7	0.999952	9	Inverse variance weighted (fixed effects)
NDUFV1	Negative modulator	INHIBITOR	metformin	4	CHEMBL1431	DB00331	CHEMBL1431	periodontitis	K05	gtex	Artery_Coronary	11_67607713:T:G	11_67607713	11	67607713	-0.0396144	0.00525377	4.69e-14	3.5e-12	4.92228	8	0.76585	-0.00199221	0.0181649	0.915746	0.241004	7	0.999952	9	Inverse variance weighted (fixed effects)
NDUFV1	Negative modulator	INHIBITOR	metformin	4	CHEMBL1431	DB00331	CHEMBL1431	Ascites	R18	gtex	Artery_Coronary	11_67607713:T:G	11_67607713	11	67607713	-0.0396144	0.00525377	4.69e-14	3.5e-12	4.92228	8	0.76585	-0.00199221	0.0181649	0.915746	0.241004	7	0.999952	9	Inverse variance weighted (fixed effects)
NDUFV1	Negative modulator	INHIBITOR	metformin	4	CHEMBL1431	DB00331	CHEMBL1431	Intellectual disability	F79	gtex	Artery_Coronary	11_67607713:T:G	11_67607713	11	67607713	-0.0396144	0.00525377	4.69e-14	3.5e-12	4.92228	8	0.76585	-0.00199221	0.0181649	0.915746	0.241004	7	0.999952	9	Inverse variance weighted (fixed effects)
NDUFV1	Negative modulator	INHIBITOR	metformin	4	CHEMBL1431	DB00331	CHEMBL1431	Intellectual disability	F70	gtex	Artery_Coronary	11_67607713:T:G	11_67607713	11	67607713	-0.0396144	0.00525377	4.69e-14	3.5e-12	4.92228	8	0.76585	-0.00199221	0.0181649	0.915746	0.241004	7	0.999952	9	Inverse variance weighted (fixed effects)
NDUFV1	Negative modulator	INHIBITOR	metformin	4	CHEMBL1431	DB00331	CHEMBL1431	Hyperinsulinemia	E16	gtex	Artery_Coronary	11_67607713:T:G	11_67607713	11	67607713	-0.0396144	0.00525377	4.69e-14	3.5e-12	4.92228	8	0.76585	-0.00199221	0.0181649	0.915746	0.241004	7	0.999952	9	Inverse variance weighted (fixed effects)
NDUFV1	Negative modulator	INHIBITOR	metformin	4	CHEMBL1431	DB00331	CHEMBL1431	Autosomal dominant polycystic kidney disease	Q61	gtex	Artery_Coronary	11_67607713:T:G	11_67607713	11	67607713	-0.0396144	0.00525377	4.69e-14	3.5e-12	4.92228	8	0.76585	-0.00199221	0.0181649	0.915746	0.241004	7	0.999952	9	Inverse variance weighted (fixed effects)
NDUFV1	Negative modulator	INHIBITOR	metformin	4	CHEMBL1431	DB00331	CHEMBL1431	coronary artery disease	K76	gtex	Artery_Coronary	11_67607713:T:G	11_67607713	11	67607713	-0.0396144	0.00525377	4.69e-14	3.5e-12	4.92228	8	0.76585	-0.00199221	0.0181649	0.915746	0.241004	7	0.999952	9	Inverse variance weighted (fixed effects)
NDUFV1	Negative modulator	INHIBITOR	metformin	4	CHEMBL1431	DB00331	CHEMBL1431	diabetes mellitus	E10	gtex	Artery_Coronary	11_67607713:T:G	11_67607713	11	67607713	-0.0396144	0.00525377	4.69e-14	3.5e-12	4.92228	8	0.76585	-0.00199221	0.0181649	0.915746	0.241004	7	0.999952	9	Inverse variance weighted (fixed effects)
NDUFV1	Negative modulator	INHIBITOR	metformin	4	CHEMBL1431	DB00331	CHEMBL1431	diabetes mellitus	E08	gtex	Artery_Coronary	11_67607713:T:G	11_67607713	11	67607713	-0.0396144	0.00525377	4.69e-14	3.5e-12	4.92228	8	0.76585	-0.00199221	0.0181649	0.915746	0.241004	7	0.999952	9	Inverse variance weighted (fixed effects)
NDUFV1	Negative modulator	INHIBITOR	metformin	4	CHEMBL1431	DB00331	CHEMBL1431	coronary artery disease	I25	gtex	Artery_Coronary	11_67607713:T:G	11_67607713	11	67607713	-0.0396144	0.00525377	4.69e-14	3.5e-12	4.92228	8	0.76585	-0.00199221	0.0181649	0.915746	0.241004	7	0.999952	9	Inverse variance weighted (fixed effects)
NDUFV1	Negative modulator	INHIBITOR	metformin	4	CHEMBL1431	DB00331	CHEMBL1431	coronary artery disease	I20	gtex	Artery_Coronary	11_67607713:T:G	11_67607713	11	67607713	-0.0396144	0.00525377	4.69e-14	3.5e-12	4.92228	8	0.76585	-0.00199221	0.0181649	0.915746	0.241004	7	0.999952	9	Inverse variance weighted (fixed effects)
NDUFV1	Negative modulator	INHIBITOR	metformin	4	CHEMBL1431	DB00331	CHEMBL1431	coronary artery disease	CUSTOM_CAD	gtex	Artery_Coronary	11_67607713:T:G	11_67607713	11	67607713	-0.0396144	0.00525377	4.69e-14	3.5e-12	4.92228	8	0.76585	-0.00199221	0.0181649	0.915746	0.241004	7	0.999952	9	Inverse variance weighted (fixed effects)
NDUFV1	Negative modulator	INHIBITOR	metformin hydrochloride	4	CHEMBL1703	NA	CHEMBL1703	primary progressive multiple sclerosis	NA	gtex	Adipose_Visceral_Omentum	11_67592247:A:G	11_67592247	11	67592247	-0.0396144	0.00525377	4.69e-14	3.5e-12	4.92228	8	0.76585	-0.00199221	0.0181649	0.915746	0.241004	7	0.999952	9	Inverse variance weighted (fixed effects)
NDUFV1	Negative modulator	INHIBITOR	metformin hydrochloride	4	CHEMBL1703	NA	CHEMBL1703	secondary progressive multiple sclerosis	NA	gtex	Adipose_Visceral_Omentum	11_67592247:A:G	11_67592247	11	67592247	-0.0396144	0.00525377	4.69e-14	3.5e-12	4.92228	8	0.76585	-0.00199221	0.0181649	0.915746	0.241004	7	0.999952	9	Inverse variance weighted (fixed effects)
NDUFV1	Negative modulator	INHIBITOR	metformin hydrochloride	4	CHEMBL1703	NA	CHEMBL1703	prostate adenocarcinoma	NA	gtex	Adipose_Visceral_Omentum	11_67592247:A:G	11_67592247	11	67592247	-0.0396144	0.00525377	4.69e-14	3.5e-12	4.92228	8	0.76585	-0.00199221	0.0181649	0.915746	0.241004	7	0.999952	9	Inverse variance weighted (fixed effects)
NDUFV1	Negative modulator	INHIBITOR	metformin hydrochloride	4	CHEMBL1703	NA	CHEMBL1703	lung carcinoma	NA	gtex	Adipose_Visceral_Omentum	11_67592247:A:G	11_67592247	11	67592247	-0.0396144	0.00525377	4.69e-14	3.5e-12	4.92228	8	0.76585	-0.00199221	0.0181649	0.915746	0.241004	7	0.999952	9	Inverse variance weighted (fixed effects)
NDUFV1	Negative modulator	INHIBITOR	metformin hydrochloride	4	CHEMBL1703	NA	CHEMBL1703	obesity	E66	gtex	Adipose_Visceral_Omentum	11_67592247:A:G	11_67592247	11	67592247	-0.0396144	0.00525377	4.69e-14	3.5e-12	4.92228	8	0.76585	-0.00199221	0.0181649	0.915746	0.241004	7	0.999952	9	Inverse variance weighted (fixed effects)
NDUFV1	Negative modulator	INHIBITOR	metformin hydrochloride	4	CHEMBL1703	NA	CHEMBL1703	ovarian carcinoma	NA	gtex	Adipose_Visceral_Omentum	11_67592247:A:G	11_67592247	11	67592247	-0.0396144	0.00525377	4.69e-14	3.5e-12	4.92228	8	0.76585	-0.00199221	0.0181649	0.915746	0.241004	7	0.999952	9	Inverse variance weighted (fixed effects)
NDUFV1	Negative modulator	INHIBITOR	metformin hydrochloride	4	CHEMBL1703	NA	CHEMBL1703	osteoarthritis, knee	M17	gtex	Adipose_Visceral_Omentum	11_67592247:A:G	11_67592247	11	67592247	-0.0396144	0.00525377	4.69e-14	3.5e-12	4.92228	8	0.76585	-0.00199221	0.0181649	0.915746	0.241004	7	0.999952	9	Inverse variance weighted (fixed effects)
NDUFV1	Negative modulator	INHIBITOR	metformin hydrochloride	4	CHEMBL1703	NA	CHEMBL1703	mouth neoplasm	K09	gtex	Adipose_Visceral_Omentum	11_67592247:A:G	11_67592247	11	67592247	-0.0396144	0.00525377	4.69e-14	3.5e-12	4.92228	8	0.76585	-0.00199221	0.0181649	0.915746	0.241004	7	0.999952	9	Inverse variance weighted (fixed effects)
NDUFV1	Negative modulator	INHIBITOR	metformin hydrochloride	4	CHEMBL1703	NA	CHEMBL1703	chronic kidney disease	N18	gtex	Adipose_Visceral_Omentum	11_67592247:A:G	11_67592247	11	67592247	-0.0396144	0.00525377	4.69e-14	3.5e-12	4.92228	8	0.76585	-0.00199221	0.0181649	0.915746	0.241004	7	0.999952	9	Inverse variance weighted (fixed effects)
NDUFV1	Negative modulator	INHIBITOR	metformin hydrochloride	4	CHEMBL1703	NA	CHEMBL1703	Vitiligo	L80	gtex	Adipose_Visceral_Omentum	11_67592247:A:G	11_67592247	11	67592247	-0.0396144	0.00525377	4.69e-14	3.5e-12	4.92228	8	0.76585	-0.00199221	0.0181649	0.915746	0.241004	7	0.999952	9	Inverse variance weighted (fixed effects)
NDUFV1	Negative modulator	INHIBITOR	metformin hydrochloride	4	CHEMBL1703	NA	CHEMBL1703	Abdominal Aortic Aneurysm	NA	gtex	Adipose_Visceral_Omentum	11_67592247:A:G	11_67592247	11	67592247	-0.0396144	0.00525377	4.69e-14	3.5e-12	4.92228	8	0.76585	-0.00199221	0.0181649	0.915746	0.241004	7	0.999952	9	Inverse variance weighted (fixed effects)
NDUFV1	Negative modulator	INHIBITOR	metformin hydrochloride	4	CHEMBL1703	NA	CHEMBL1703	multiple sclerosis	G35	gtex	Adipose_Visceral_Omentum	11_67592247:A:G	11_67592247	11	67592247	-0.0396144	0.00525377	4.69e-14	3.5e-12	4.92228	8	0.76585	-0.00199221	0.0181649	0.915746	0.241004	7	0.999952	9	Inverse variance weighted (fixed effects)
NDUFV1	Negative modulator	INHIBITOR	metformin hydrochloride	4	CHEMBL1703	NA	CHEMBL1703	breast cancer	NA	gtex	Adipose_Visceral_Omentum	11_67592247:A:G	11_67592247	11	67592247	-0.0396144	0.00525377	4.69e-14	3.5e-12	4.92228	8	0.76585	-0.00199221	0.0181649	0.915746	0.241004	7	0.999952	9	Inverse variance weighted (fixed effects)
NDUFV1	Negative modulator	INHIBITOR	metformin hydrochloride	4	CHEMBL1703	NA	CHEMBL1703	prostate cancer	NA	gtex	Adipose_Visceral_Omentum	11_67592247:A:G	11_67592247	11	67592247	-0.0396144	0.00525377	4.69e-14	3.5e-12	4.92228	8	0.76585	-0.00199221	0.0181649	0.915746	0.241004	7	0.999952	9	Inverse variance weighted (fixed effects)
NDUFV1	Negative modulator	INHIBITOR	metformin hydrochloride	4	CHEMBL1703	NA	CHEMBL1703	abnormal glucose tolerance	NA	gtex	Adipose_Visceral_Omentum	11_67592247:A:G	11_67592247	11	67592247	-0.0396144	0.00525377	4.69e-14	3.5e-12	4.92228	8	0.76585	-0.00199221	0.0181649	0.915746	0.241004	7	0.999952	9	Inverse variance weighted (fixed effects)
NDUFV1	Negative modulator	INHIBITOR	metformin hydrochloride	4	CHEMBL1703	NA	CHEMBL1703	infertility	N97	gtex	Adipose_Visceral_Omentum	11_67592247:A:G	11_67592247	11	67592247	-0.0396144	0.00525377	4.69e-14	3.5e-12	4.92228	8	0.76585	-0.00199221	0.0181649	0.915746	0.241004	7	0.999952	9	Inverse variance weighted (fixed effects)
NDUFV1	Negative modulator	INHIBITOR	metformin hydrochloride	4	CHEMBL1703	NA	CHEMBL1703	lung adenocarcinoma	NA	gtex	Adipose_Visceral_Omentum	11_67592247:A:G	11_67592247	11	67592247	-0.0396144	0.00525377	4.69e-14	3.5e-12	4.92228	8	0.76585	-0.00199221	0.0181649	0.915746	0.241004	7	0.999952	9	Inverse variance weighted (fixed effects)
NDUFV1	Negative modulator	INHIBITOR	metformin hydrochloride	4	CHEMBL1703	NA	CHEMBL1703	polycystic ovary syndrome	E28	gtex	Adipose_Visceral_Omentum	11_67592247:A:G	11_67592247	11	67592247	-0.0396144	0.00525377	4.69e-14	3.5e-12	4.92228	8	0.76585	-0.00199221	0.0181649	0.915746	0.241004	7	0.999952	9	Inverse variance weighted (fixed effects)
NDUFV1	Negative modulator	INHIBITOR	metformin hydrochloride	4	CHEMBL1703	NA	CHEMBL1703	prostate carcinoma	NA	gtex	Adipose_Visceral_Omentum	11_67592247:A:G	11_67592247	11	67592247	-0.0396144	0.00525377	4.69e-14	3.5e-12	4.92228	8	0.76585	-0.00199221	0.0181649	0.915746	0.241004	7	0.999952	9	Inverse variance weighted (fixed effects)
NDUFV1	Negative modulator	INHIBITOR	metformin hydrochloride	4	CHEMBL1703	NA	CHEMBL1703	Fanconi anemia	D61	gtex	Adipose_Visceral_Omentum	11_67592247:A:G	11_67592247	11	67592247	-0.0396144	0.00525377	4.69e-14	3.5e-12	4.92228	8	0.76585	-0.00199221	0.0181649	0.915746	0.241004	7	0.999952	9	Inverse variance weighted (fixed effects)
NDUFV1	Negative modulator	INHIBITOR	metformin hydrochloride	4	CHEMBL1703	NA	CHEMBL1703	non-small cell lung carcinoma	NA	gtex	Adipose_Visceral_Omentum	11_67592247:A:G	11_67592247	11	67592247	-0.0396144	0.00525377	4.69e-14	3.5e-12	4.92228	8	0.76585	-0.00199221	0.0181649	0.915746	0.241004	7	0.999952	9	Inverse variance weighted (fixed effects)
NDUFV1	Negative modulator	INHIBITOR	metformin hydrochloride	4	CHEMBL1703	NA	CHEMBL1703	heart failure	I50	gtex	Adipose_Visceral_Omentum	11_67592247:A:G	11_67592247	11	67592247	-0.0396144	0.00525377	4.69e-14	3.5e-12	4.92228	8	0.76585	-0.00199221	0.0181649	0.915746	0.241004	7	0.999952	9	Inverse variance weighted (fixed effects)
NDUFV1	Negative modulator	INHIBITOR	metformin hydrochloride	4	CHEMBL1703	NA	CHEMBL1703	diabetes mellitus	E10	gtex	Adipose_Visceral_Omentum	11_67592247:A:G	11_67592247	11	67592247	-0.0396144	0.00525377	4.69e-14	3.5e-12	4.92228	8	0.76585	-0.00199221	0.0181649	0.915746	0.241004	7	0.999952	9	Inverse variance weighted (fixed effects)
NDUFV1	Negative modulator	INHIBITOR	metformin hydrochloride	4	CHEMBL1703	NA	CHEMBL1703	diabetes mellitus	E13	gtex	Adipose_Visceral_Omentum	11_67592247:A:G	11_67592247	11	67592247	-0.0396144	0.00525377	4.69e-14	3.5e-12	4.92228	8	0.76585	-0.00199221	0.0181649	0.915746	0.241004	7	0.999952	9	Inverse variance weighted (fixed effects)
NDUFV1	Negative modulator	INHIBITOR	metformin hydrochloride	4	CHEMBL1703	NA	CHEMBL1703	breast ductal carcinoma in situ	NA	gtex	Adipose_Visceral_Omentum	11_67592247:A:G	11_67592247	11	67592247	-0.0396144	0.00525377	4.69e-14	3.5e-12	4.92228	8	0.76585	-0.00199221	0.0181649	0.915746	0.241004	7	0.999952	9	Inverse variance weighted (fixed effects)
NDUFV1	Negative modulator	INHIBITOR	metformin hydrochloride	4	CHEMBL1703	NA	CHEMBL1703	gestational diabetes	NA	gtex	Adipose_Visceral_Omentum	11_67592247:A:G	11_67592247	11	67592247	-0.0396144	0.00525377	4.69e-14	3.5e-12	4.92228	8	0.76585	-0.00199221	0.0181649	0.915746	0.241004	7	0.999952	9	Inverse variance weighted (fixed effects)
NDUFV1	Negative modulator	INHIBITOR	metformin hydrochloride	4	CHEMBL1703	NA	CHEMBL1703	metabolic syndrome	E88	gtex	Adipose_Visceral_Omentum	11_67592247:A:G	11_67592247	11	67592247	-0.0396144	0.00525377	4.69e-14	3.5e-12	4.92228	8	0.76585	-0.00199221	0.0181649	0.915746	0.241004	7	0.999952	9	Inverse variance weighted (fixed effects)
NDUFV1	Negative modulator	INHIBITOR	metformin hydrochloride	4	CHEMBL1703	NA	CHEMBL1703	oral squamous cell carcinoma	NA	gtex	Adipose_Visceral_Omentum	11_67592247:A:G	11_67592247	11	67592247	-0.0396144	0.00525377	4.69e-14	3.5e-12	4.92228	8	0.76585	-0.00199221	0.0181649	0.915746	0.241004	7	0.999952	9	Inverse variance weighted (fixed effects)
NDUFV1	Negative modulator	INHIBITOR	metformin hydrochloride	4	CHEMBL1703	NA	CHEMBL1703	malignant colon neoplasm	NA	gtex	Adipose_Visceral_Omentum	11_67592247:A:G	11_67592247	11	67592247	-0.0396144	0.00525377	4.69e-14	3.5e-12	4.92228	8	0.76585	-0.00199221	0.0181649	0.915746	0.241004	7	0.999952	9	Inverse variance weighted (fixed effects)
NDUFV1	Negative modulator	INHIBITOR	metformin hydrochloride	4	CHEMBL1703	NA	CHEMBL1703	aging	NA	gtex	Adipose_Visceral_Omentum	11_67592247:A:G	11_67592247	11	67592247	-0.0396144	0.00525377	4.69e-14	3.5e-12	4.92228	8	0.76585	-0.00199221	0.0181649	0.915746	0.241004	7	0.999952	9	Inverse variance weighted (fixed effects)
NDUFV1	Negative modulator	INHIBITOR	metformin hydrochloride	4	CHEMBL1703	NA	CHEMBL1703	ovarian serous cystadenocarcinoma	NA	gtex	Adipose_Visceral_Omentum	11_67592247:A:G	11_67592247	11	67592247	-0.0396144	0.00525377	4.69e-14	3.5e-12	4.92228	8	0.76585	-0.00199221	0.0181649	0.915746	0.241004	7	0.999952	9	Inverse variance weighted (fixed effects)
NDUFV1	Negative modulator	INHIBITOR	metformin hydrochloride	4	CHEMBL1703	NA	CHEMBL1703	prediabetes syndrome	R73	gtex	Adipose_Visceral_Omentum	11_67592247:A:G	11_67592247	11	67592247	-0.0396144	0.00525377	4.69e-14	3.5e-12	4.92228	8	0.76585	-0.00199221	0.0181649	0.915746	0.241004	7	0.999952	9	Inverse variance weighted (fixed effects)
NDUFV1	Negative modulator	INHIBITOR	metformin hydrochloride	4	CHEMBL1703	NA	CHEMBL1703	endometrioid carcinoma	NA	gtex	Adipose_Visceral_Omentum	11_67592247:A:G	11_67592247	11	67592247	-0.0396144	0.00525377	4.69e-14	3.5e-12	4.92228	8	0.76585	-0.00199221	0.0181649	0.915746	0.241004	7	0.999952	9	Inverse variance weighted (fixed effects)
NDUFV1	Negative modulator	INHIBITOR	metformin hydrochloride	4	CHEMBL1703	NA	CHEMBL1703	fallopian tube cancer	NA	gtex	Adipose_Visceral_Omentum	11_67592247:A:G	11_67592247	11	67592247	-0.0396144	0.00525377	4.69e-14	3.5e-12	4.92228	8	0.76585	-0.00199221	0.0181649	0.915746	0.241004	7	0.999952	9	Inverse variance weighted (fixed effects)
NDUFV1	Negative modulator	INHIBITOR	metformin hydrochloride	4	CHEMBL1703	NA	CHEMBL1703	type 2 diabetes mellitus	E11	gtex	Adipose_Visceral_Omentum	11_67592247:A:G	11_67592247	11	67592247	-0.0396144	0.00525377	4.69e-14	3.5e-12	4.92228	8	0.76585	-0.00199221	0.0181649	0.915746	0.241004	7	0.999952	9	Inverse variance weighted (fixed effects)
NDUFV1	Negative modulator	INHIBITOR	metformin hydrochloride	4	CHEMBL1703	NA	CHEMBL1703	pancreatic ductal adenocarcinoma	NA	gtex	Adipose_Visceral_Omentum	11_67592247:A:G	11_67592247	11	67592247	-0.0396144	0.00525377	4.69e-14	3.5e-12	4.92228	8	0.76585	-0.00199221	0.0181649	0.915746	0.241004	7	0.999952	9	Inverse variance weighted (fixed effects)
NDUFV1	Negative modulator	INHIBITOR	metformin hydrochloride	4	CHEMBL1703	NA	CHEMBL1703	pleural effusion	J90	gtex	Adipose_Visceral_Omentum	11_67592247:A:G	11_67592247	11	67592247	-0.0396144	0.00525377	4.69e-14	3.5e-12	4.92228	8	0.76585	-0.00199221	0.0181649	0.915746	0.241004	7	0.999952	9	Inverse variance weighted (fixed effects)
NDUFV1	Negative modulator	INHIBITOR	metformin hydrochloride	4	CHEMBL1703	NA	CHEMBL1703	diabetic foot	NA	gtex	Adipose_Visceral_Omentum	11_67592247:A:G	11_67592247	11	67592247	-0.0396144	0.00525377	4.69e-14	3.5e-12	4.92228	8	0.76585	-0.00199221	0.0181649	0.915746	0.241004	7	0.999952	9	Inverse variance weighted (fixed effects)
NDUFV1	Negative modulator	INHIBITOR	metformin hydrochloride	4	CHEMBL1703	NA	CHEMBL1703	endometrial carcinoma	NA	gtex	Adipose_Visceral_Omentum	11_67592247:A:G	11_67592247	11	67592247	-0.0396144	0.00525377	4.69e-14	3.5e-12	4.92228	8	0.76585	-0.00199221	0.0181649	0.915746	0.241004	7	0.999952	9	Inverse variance weighted (fixed effects)
NDUFV1	Negative modulator	INHIBITOR	metformin hydrochloride	4	CHEMBL1703	NA	CHEMBL1703	Hyperinsulinemia	E16	gtex	Adipose_Visceral_Omentum	11_67592247:A:G	11_67592247	11	67592247	-0.0396144	0.00525377	4.69e-14	3.5e-12	4.92228	8	0.76585	-0.00199221	0.0181649	0.915746	0.241004	7	0.999952	9	Inverse variance weighted (fixed effects)
NDUFV1	Negative modulator	INHIBITOR	metformin hydrochloride	4	CHEMBL1703	NA	CHEMBL1703	Ascites	R18	gtex	Adipose_Visceral_Omentum	11_67592247:A:G	11_67592247	11	67592247	-0.0396144	0.00525377	4.69e-14	3.5e-12	4.92228	8	0.76585	-0.00199221	0.0181649	0.915746	0.241004	7	0.999952	9	Inverse variance weighted (fixed effects)
NDUFV1	Negative modulator	INHIBITOR	metformin hydrochloride	4	CHEMBL1703	NA	CHEMBL1703	diabetes mellitus	E08	gtex	Adipose_Visceral_Omentum	11_67592247:A:G	11_67592247	11	67592247	-0.0396144	0.00525377	4.69e-14	3.5e-12	4.92228	8	0.76585	-0.00199221	0.0181649	0.915746	0.241004	7	0.999952	9	Inverse variance weighted (fixed effects)
NDUFV1	Negative modulator	INHIBITOR	metformin hydrochloride	4	CHEMBL1703	NA	CHEMBL1703	peritoneum cancer	NA	gtex	Adipose_Visceral_Omentum	11_67592247:A:G	11_67592247	11	67592247	-0.0396144	0.00525377	4.69e-14	3.5e-12	4.92228	8	0.76585	-0.00199221	0.0181649	0.915746	0.241004	7	0.999952	9	Inverse variance weighted (fixed effects)
NDUFV1	Negative modulator	INHIBITOR	metformin	4	CHEMBL1431	DB00331	CHEMBL1431	Low back pain	M54	gtex	Adipose_Visceral_Omentum	11_67592247:A:G	11_67592247	11	67592247	-0.0396144	0.00525377	4.69e-14	3.5e-12	4.92228	8	0.76585	-0.00199221	0.0181649	0.915746	0.241004	7	0.999952	9	Inverse variance weighted (fixed effects)
NDUFV1	Negative modulator	INHIBITOR	metformin	4	CHEMBL1431	DB00331	CHEMBL1431	schizophrenia	F20	gtex	Adipose_Visceral_Omentum	11_67592247:A:G	11_67592247	11	67592247	-0.0396144	0.00525377	4.69e-14	3.5e-12	4.92228	8	0.76585	-0.00199221	0.0181649	0.915746	0.241004	7	0.999952	9	Inverse variance weighted (fixed effects)
NDUFV1	Negative modulator	INHIBITOR	metformin	4	CHEMBL1431	DB00331	CHEMBL1431	glaucoma	H40	gtex	Adipose_Visceral_Omentum	11_67592247:A:G	11_67592247	11	67592247	-0.0396144	0.00525377	4.69e-14	3.5e-12	4.92228	8	0.76585	-0.00199221	0.0181649	0.915746	0.241004	7	0.999952	9	Inverse variance weighted (fixed effects)
NDUFV1	Negative modulator	INHIBITOR	metformin	4	CHEMBL1431	DB00331	CHEMBL1431	glaucoma	CUSTOM_GLAUCOMA	gtex	Adipose_Visceral_Omentum	11_67592247:A:G	11_67592247	11	67592247	-0.0396144	0.00525377	4.69e-14	3.5e-12	4.92228	8	0.76585	-0.00199221	0.0181649	0.915746	0.241004	7	0.999952	9	Inverse variance weighted (fixed effects)
NDUFV1	Negative modulator	INHIBITOR	metformin	4	CHEMBL1431	DB00331	CHEMBL1431	prediabetes syndrome	R73	gtex	Adipose_Visceral_Omentum	11_67592247:A:G	11_67592247	11	67592247	-0.0396144	0.00525377	4.69e-14	3.5e-12	4.92228	8	0.76585	-0.00199221	0.0181649	0.915746	0.241004	7	0.999952	9	Inverse variance weighted (fixed effects)
NDUFV1	Negative modulator	INHIBITOR	metformin	4	CHEMBL1431	DB00331	CHEMBL1431	hidradenitis suppurativa	L73	gtex	Adipose_Visceral_Omentum	11_67592247:A:G	11_67592247	11	67592247	-0.0396144	0.00525377	4.69e-14	3.5e-12	4.92228	8	0.76585	-0.00199221	0.0181649	0.915746	0.241004	7	0.999952	9	Inverse variance weighted (fixed effects)
NDUFV1	Negative modulator	INHIBITOR	metformin	4	CHEMBL1431	DB00331	CHEMBL1431	cerebral palsy	G80	gtex	Adipose_Visceral_Omentum	11_67592247:A:G	11_67592247	11	67592247	-0.0396144	0.00525377	4.69e-14	3.5e-12	4.92228	8	0.76585	-0.00199221	0.0181649	0.915746	0.241004	7	0.999952	9	Inverse variance weighted (fixed effects)
NDUFV1	Negative modulator	INHIBITOR	metformin	4	CHEMBL1431	DB00331	CHEMBL1431	pleural effusion	J90	gtex	Adipose_Visceral_Omentum	11_67592247:A:G	11_67592247	11	67592247	-0.0396144	0.00525377	4.69e-14	3.5e-12	4.92228	8	0.76585	-0.00199221	0.0181649	0.915746	0.241004	7	0.999952	9	Inverse variance weighted (fixed effects)
NDUFV1	Negative modulator	INHIBITOR	metformin	4	CHEMBL1431	DB00331	CHEMBL1431	fibromyalgia	M79	gtex	Adipose_Visceral_Omentum	11_67592247:A:G	11_67592247	11	67592247	-0.0396144	0.00525377	4.69e-14	3.5e-12	4.92228	8	0.76585	-0.00199221	0.0181649	0.915746	0.241004	7	0.999952	9	Inverse variance weighted (fixed effects)
NDUFV1	Negative modulator	INHIBITOR	metformin	4	CHEMBL1431	DB00331	CHEMBL1431	Hepatitis	K75	gtex	Adipose_Visceral_Omentum	11_67592247:A:G	11_67592247	11	67592247	-0.0396144	0.00525377	4.69e-14	3.5e-12	4.92228	8	0.76585	-0.00199221	0.0181649	0.915746	0.241004	7	0.999952	9	Inverse variance weighted (fixed effects)
NDUFV1	Negative modulator	INHIBITOR	metformin	4	CHEMBL1431	DB00331	CHEMBL1431	Oral leukoplakia	K13	gtex	Adipose_Visceral_Omentum	11_67592247:A:G	11_67592247	11	67592247	-0.0396144	0.00525377	4.69e-14	3.5e-12	4.92228	8	0.76585	-0.00199221	0.0181649	0.915746	0.241004	7	0.999952	9	Inverse variance weighted (fixed effects)
NDUFV1	Negative modulator	INHIBITOR	metformin	4	CHEMBL1431	DB00331	CHEMBL1431	Vitiligo	L80	gtex	Adipose_Visceral_Omentum	11_67592247:A:G	11_67592247	11	67592247	-0.0396144	0.00525377	4.69e-14	3.5e-12	4.92228	8	0.76585	-0.00199221	0.0181649	0.915746	0.241004	7	0.999952	9	Inverse variance weighted (fixed effects)
NDUFV1	Negative modulator	INHIBITOR	metformin	4	CHEMBL1431	DB00331	CHEMBL1431	freckles	L81	gtex	Adipose_Visceral_Omentum	11_67592247:A:G	11_67592247	11	67592247	-0.0396144	0.00525377	4.69e-14	3.5e-12	4.92228	8	0.76585	-0.00199221	0.0181649	0.915746	0.241004	7	0.999952	9	Inverse variance weighted (fixed effects)
NDUFV1	Negative modulator	INHIBITOR	metformin	4	CHEMBL1431	DB00331	CHEMBL1431	atherosclerosis	I70	gtex	Adipose_Visceral_Omentum	11_67592247:A:G	11_67592247	11	67592247	-0.0396144	0.00525377	4.69e-14	3.5e-12	4.92228	8	0.76585	-0.00199221	0.0181649	0.915746	0.241004	7	0.999952	9	Inverse variance weighted (fixed effects)
NDUFV1	Negative modulator	INHIBITOR	metformin	4	CHEMBL1431	DB00331	CHEMBL1431	atherosclerosis	I25	gtex	Adipose_Visceral_Omentum	11_67592247:A:G	11_67592247	11	67592247	-0.0396144	0.00525377	4.69e-14	3.5e-12	4.92228	8	0.76585	-0.00199221	0.0181649	0.915746	0.241004	7	0.999952	9	Inverse variance weighted (fixed effects)
NDUFV1	Negative modulator	INHIBITOR	metformin	4	CHEMBL1431	DB00331	CHEMBL1431	atherosclerosis	CUSTOM_CAD	gtex	Adipose_Visceral_Omentum	11_67592247:A:G	11_67592247	11	67592247	-0.0396144	0.00525377	4.69e-14	3.5e-12	4.92228	8	0.76585	-0.00199221	0.0181649	0.915746	0.241004	7	0.999952	9	Inverse variance weighted (fixed effects)
NDUFV1	Negative modulator	INHIBITOR	metformin	4	CHEMBL1431	DB00331	CHEMBL1431	non-alcoholic steatohepatitis	K75	gtex	Adipose_Visceral_Omentum	11_67592247:A:G	11_67592247	11	67592247	-0.0396144	0.00525377	4.69e-14	3.5e-12	4.92228	8	0.76585	-0.00199221	0.0181649	0.915746	0.241004	7	0.999952	9	Inverse variance weighted (fixed effects)
NDUFV1	Negative modulator	INHIBITOR	metformin	4	CHEMBL1431	DB00331	CHEMBL1431	non-alcoholic steatohepatitis	CUSTOM_MASLD	gtex	Adipose_Visceral_Omentum	11_67592247:A:G	11_67592247	11	67592247	-0.0396144	0.00525377	4.69e-14	3.5e-12	4.92228	8	0.76585	-0.00199221	0.0181649	0.915746	0.241004	7	0.999952	9	Inverse variance weighted (fixed effects)
NDUFV1	Negative modulator	INHIBITOR	metformin	4	CHEMBL1431	DB00331	CHEMBL1431	Cognitive impairment	R54	gtex	Adipose_Visceral_Omentum	11_67592247:A:G	11_67592247	11	67592247	-0.0396144	0.00525377	4.69e-14	3.5e-12	4.92228	8	0.76585	-0.00199221	0.0181649	0.915746	0.241004	7	0.999952	9	Inverse variance weighted (fixed effects)
NDUFV1	Negative modulator	INHIBITOR	metformin	4	CHEMBL1431	DB00331	CHEMBL1431	type 2 diabetes mellitus	E11	gtex	Adipose_Visceral_Omentum	11_67592247:A:G	11_67592247	11	67592247	-0.0396144	0.00525377	4.69e-14	3.5e-12	4.92228	8	0.76585	-0.00199221	0.0181649	0.915746	0.241004	7	0.999952	9	Inverse variance weighted (fixed effects)
NDUFV1	Negative modulator	INHIBITOR	metformin	4	CHEMBL1431	DB00331	CHEMBL1431	type 1 diabetes mellitus	E10	gtex	Adipose_Visceral_Omentum	11_67592247:A:G	11_67592247	11	67592247	-0.0396144	0.00525377	4.69e-14	3.5e-12	4.92228	8	0.76585	-0.00199221	0.0181649	0.915746	0.241004	7	0.999952	9	Inverse variance weighted (fixed effects)
NDUFV1	Negative modulator	INHIBITOR	metformin	4	CHEMBL1431	DB00331	CHEMBL1431	muscular dystrophy	G71	gtex	Adipose_Visceral_Omentum	11_67592247:A:G	11_67592247	11	67592247	-0.0396144	0.00525377	4.69e-14	3.5e-12	4.92228	8	0.76585	-0.00199221	0.0181649	0.915746	0.241004	7	0.999952	9	Inverse variance weighted (fixed effects)
NDUFV1	Negative modulator	INHIBITOR	metformin	4	CHEMBL1431	DB00331	CHEMBL1431	bipolar disorder	F31	gtex	Adipose_Visceral_Omentum	11_67592247:A:G	11_67592247	11	67592247	-0.0396144	0.00525377	4.69e-14	3.5e-12	4.92228	8	0.76585	-0.00199221	0.0181649	0.915746	0.241004	7	0.999952	9	Inverse variance weighted (fixed effects)
NDUFV1	Negative modulator	INHIBITOR	metformin	4	CHEMBL1431	DB00331	CHEMBL1431	blindness (disorder)	H54	gtex	Adipose_Visceral_Omentum	11_67592247:A:G	11_67592247	11	67592247	-0.0396144	0.00525377	4.69e-14	3.5e-12	4.92228	8	0.76585	-0.00199221	0.0181649	0.915746	0.241004	7	0.999952	9	Inverse variance weighted (fixed effects)
NDUFV1	Negative modulator	INHIBITOR	metformin	4	CHEMBL1431	DB00331	CHEMBL1431	blindness (disorder)	H53	gtex	Adipose_Visceral_Omentum	11_67592247:A:G	11_67592247	11	67592247	-0.0396144	0.00525377	4.69e-14	3.5e-12	4.92228	8	0.76585	-0.00199221	0.0181649	0.915746	0.241004	7	0.999952	9	Inverse variance weighted (fixed effects)
NDUFV1	Negative modulator	INHIBITOR	metformin	4	CHEMBL1431	DB00331	CHEMBL1431	systolic heart failure	I50	gtex	Adipose_Visceral_Omentum	11_67592247:A:G	11_67592247	11	67592247	-0.0396144	0.00525377	4.69e-14	3.5e-12	4.92228	8	0.76585	-0.00199221	0.0181649	0.915746	0.241004	7	0.999952	9	Inverse variance weighted (fixed effects)
NDUFV1	Negative modulator	INHIBITOR	metformin	4	CHEMBL1431	DB00331	CHEMBL1431	Cognitive impairment	R41	gtex	Adipose_Visceral_Omentum	11_67592247:A:G	11_67592247	11	67592247	-0.0396144	0.00525377	4.69e-14	3.5e-12	4.92228	8	0.76585	-0.00199221	0.0181649	0.915746	0.241004	7	0.999952	9	Inverse variance weighted (fixed effects)
NDUFV1	Negative modulator	INHIBITOR	metformin	4	CHEMBL1431	DB00331	CHEMBL1431	Bardet-Biedl syndrome	Q87	gtex	Adipose_Visceral_Omentum	11_67592247:A:G	11_67592247	11	67592247	-0.0396144	0.00525377	4.69e-14	3.5e-12	4.92228	8	0.76585	-0.00199221	0.0181649	0.915746	0.241004	7	0.999952	9	Inverse variance weighted (fixed effects)
NDUFV1	Negative modulator	INHIBITOR	metformin	4	CHEMBL1431	DB00331	CHEMBL1431	fragile X syndrome	Q99	gtex	Adipose_Visceral_Omentum	11_67592247:A:G	11_67592247	11	67592247	-0.0396144	0.00525377	4.69e-14	3.5e-12	4.92228	8	0.76585	-0.00199221	0.0181649	0.915746	0.241004	7	0.999952	9	Inverse variance weighted (fixed effects)
NDUFV1	Negative modulator	INHIBITOR	metformin	4	CHEMBL1431	DB00331	CHEMBL1431	Huntington disease	G10	gtex	Adipose_Visceral_Omentum	11_67592247:A:G	11_67592247	11	67592247	-0.0396144	0.00525377	4.69e-14	3.5e-12	4.92228	8	0.76585	-0.00199221	0.0181649	0.915746	0.241004	7	0.999952	9	Inverse variance weighted (fixed effects)
NDUFV1	Negative modulator	INHIBITOR	metformin	4	CHEMBL1431	DB00331	CHEMBL1431	hypertension	I10	gtex	Adipose_Visceral_Omentum	11_67592247:A:G	11_67592247	11	67592247	-0.0396144	0.00525377	4.69e-14	3.5e-12	4.92228	8	0.76585	-0.00199221	0.0181649	0.915746	0.241004	7	0.999952	9	Inverse variance weighted (fixed effects)
NDUFV1	Negative modulator	INHIBITOR	metformin	4	CHEMBL1431	DB00331	CHEMBL1431	rheumatoid arthritis	M06	gtex	Adipose_Visceral_Omentum	11_67592247:A:G	11_67592247	11	67592247	-0.0396144	0.00525377	4.69e-14	3.5e-12	4.92228	8	0.76585	-0.00199221	0.0181649	0.915746	0.241004	7	0.999952	9	Inverse variance weighted (fixed effects)
NDUFV1	Negative modulator	INHIBITOR	metformin	4	CHEMBL1431	DB00331	CHEMBL1431	rheumatoid arthritis	M05	gtex	Adipose_Visceral_Omentum	11_67592247:A:G	11_67592247	11	67592247	-0.0396144	0.00525377	4.69e-14	3.5e-12	4.92228	8	0.76585	-0.00199221	0.0181649	0.915746	0.241004	7	0.999952	9	Inverse variance weighted (fixed effects)
NDUFV1	Negative modulator	INHIBITOR	metformin	4	CHEMBL1431	DB00331	CHEMBL1431	rheumatoid arthritis	CUSTOM_RA	gtex	Adipose_Visceral_Omentum	11_67592247:A:G	11_67592247	11	67592247	-0.0396144	0.00525377	4.69e-14	3.5e-12	4.92228	8	0.76585	-0.00199221	0.0181649	0.915746	0.241004	7	0.999952	9	Inverse variance weighted (fixed effects)
NDUFV1	Negative modulator	INHIBITOR	metformin	4	CHEMBL1431	DB00331	CHEMBL1431	peripheral neuropathy	G62	gtex	Adipose_Visceral_Omentum	11_67592247:A:G	11_67592247	11	67592247	-0.0396144	0.00525377	4.69e-14	3.5e-12	4.92228	8	0.76585	-0.00199221	0.0181649	0.915746	0.241004	7	0.999952	9	Inverse variance weighted (fixed effects)
NDUFV1	Negative modulator	INHIBITOR	metformin	4	CHEMBL1431	DB00331	CHEMBL1431	non-alcoholic fatty liver disease	K76	gtex	Adipose_Visceral_Omentum	11_67592247:A:G	11_67592247	11	67592247	-0.0396144	0.00525377	4.69e-14	3.5e-12	4.92228	8	0.76585	-0.00199221	0.0181649	0.915746	0.241004	7	0.999952	9	Inverse variance weighted (fixed effects)
NDUFV1	Negative modulator	INHIBITOR	metformin	4	CHEMBL1431	DB00331	CHEMBL1431	non-alcoholic fatty liver disease	K75	gtex	Adipose_Visceral_Omentum	11_67592247:A:G	11_67592247	11	67592247	-0.0396144	0.00525377	4.69e-14	3.5e-12	4.92228	8	0.76585	-0.00199221	0.0181649	0.915746	0.241004	7	0.999952	9	Inverse variance weighted (fixed effects)
NDUFV1	Negative modulator	INHIBITOR	metformin	4	CHEMBL1431	DB00331	CHEMBL1431	metabolic disease	E88	gtex	Adipose_Visceral_Omentum	11_67592247:A:G	11_67592247	11	67592247	-0.0396144	0.00525377	4.69e-14	3.5e-12	4.92228	8	0.76585	-0.00199221	0.0181649	0.915746	0.241004	7	0.999952	9	Inverse variance weighted (fixed effects)
NDUFV1	Negative modulator	INHIBITOR	metformin	4	CHEMBL1431	DB00331	CHEMBL1431	metabolic disease	E70	gtex	Adipose_Visceral_Omentum	11_67592247:A:G	11_67592247	11	67592247	-0.0396144	0.00525377	4.69e-14	3.5e-12	4.92228	8	0.76585	-0.00199221	0.0181649	0.915746	0.241004	7	0.999952	9	Inverse variance weighted (fixed effects)
NDUFV1	Negative modulator	INHIBITOR	metformin	4	CHEMBL1431	DB00331	CHEMBL1431	infertility	N97	gtex	Adipose_Visceral_Omentum	11_67592247:A:G	11_67592247	11	67592247	-0.0396144	0.00525377	4.69e-14	3.5e-12	4.92228	8	0.76585	-0.00199221	0.0181649	0.915746	0.241004	7	0.999952	9	Inverse variance weighted (fixed effects)
NDUFV1	Negative modulator	INHIBITOR	metformin	4	CHEMBL1431	DB00331	CHEMBL1431	ulcerative colitis	CUSTOM_IBD	gtex	Adipose_Visceral_Omentum	11_67592247:A:G	11_67592247	11	67592247	-0.0396144	0.00525377	4.69e-14	3.5e-12	4.92228	8	0.76585	-0.00199221	0.0181649	0.915746	0.241004	7	0.999952	9	Inverse variance weighted (fixed effects)
NDUFV1	Negative modulator	INHIBITOR	metformin	4	CHEMBL1431	DB00331	CHEMBL1431	epilepsy	G40	gtex	Adipose_Visceral_Omentum	11_67592247:A:G	11_67592247	11	67592247	-0.0396144	0.00525377	4.69e-14	3.5e-12	4.92228	8	0.76585	-0.00199221	0.0181649	0.915746	0.241004	7	0.999952	9	Inverse variance weighted (fixed effects)
NDUFV1	Negative modulator	INHIBITOR	metformin	4	CHEMBL1431	DB00331	CHEMBL1431	pulmonary arterial hypertension	I27	gtex	Adipose_Visceral_Omentum	11_67592247:A:G	11_67592247	11	67592247	-0.0396144	0.00525377	4.69e-14	3.5e-12	4.92228	8	0.76585	-0.00199221	0.0181649	0.915746	0.241004	7	0.999952	9	Inverse variance weighted (fixed effects)
NDUFV1	Negative modulator	INHIBITOR	metformin	4	CHEMBL1431	DB00331	CHEMBL1431	obesity	E66	gtex	Adipose_Visceral_Omentum	11_67592247:A:G	11_67592247	11	67592247	-0.0396144	0.00525377	4.69e-14	3.5e-12	4.92228	8	0.76585	-0.00199221	0.0181649	0.915746	0.241004	7	0.999952	9	Inverse variance weighted (fixed effects)
NDUFV1	Negative modulator	INHIBITOR	metformin	4	CHEMBL1431	DB00331	CHEMBL1431	ulcerative colitis	K51	gtex	Adipose_Visceral_Omentum	11_67592247:A:G	11_67592247	11	67592247	-0.0396144	0.00525377	4.69e-14	3.5e-12	4.92228	8	0.76585	-0.00199221	0.0181649	0.915746	0.241004	7	0.999952	9	Inverse variance weighted (fixed effects)
NDUFV1	Negative modulator	INHIBITOR	metformin	4	CHEMBL1431	DB00331	CHEMBL1431	chronic obstructive pulmonary disease	J44	gtex	Adipose_Visceral_Omentum	11_67592247:A:G	11_67592247	11	67592247	-0.0396144	0.00525377	4.69e-14	3.5e-12	4.92228	8	0.76585	-0.00199221	0.0181649	0.915746	0.241004	7	0.999952	9	Inverse variance weighted (fixed effects)
NDUFV1	Negative modulator	INHIBITOR	metformin	4	CHEMBL1431	DB00331	CHEMBL1431	atrial fibrillation	I48	gtex	Adipose_Visceral_Omentum	11_67592247:A:G	11_67592247	11	67592247	-0.0396144	0.00525377	4.69e-14	3.5e-12	4.92228	8	0.76585	-0.00199221	0.0181649	0.915746	0.241004	7	0.999952	9	Inverse variance weighted (fixed effects)
NDUFV1	Negative modulator	INHIBITOR	metformin	4	CHEMBL1431	DB00331	CHEMBL1431	metabolic syndrome	E88	gtex	Adipose_Visceral_Omentum	11_67592247:A:G	11_67592247	11	67592247	-0.0396144	0.00525377	4.69e-14	3.5e-12	4.92228	8	0.76585	-0.00199221	0.0181649	0.915746	0.241004	7	0.999952	9	Inverse variance weighted (fixed effects)
NDUFV1	Negative modulator	INHIBITOR	metformin	4	CHEMBL1431	DB00331	CHEMBL1431	inflammatory bowel disease	K51	gtex	Adipose_Visceral_Omentum	11_67592247:A:G	11_67592247	11	67592247	-0.0396144	0.00525377	4.69e-14	3.5e-12	4.92228	8	0.76585	-0.00199221	0.0181649	0.915746	0.241004	7	0.999952	9	Inverse variance weighted (fixed effects)
NDUFV1	Negative modulator	INHIBITOR	metformin	4	CHEMBL1431	DB00331	CHEMBL1431	inflammatory bowel disease	K50	gtex	Adipose_Visceral_Omentum	11_67592247:A:G	11_67592247	11	67592247	-0.0396144	0.00525377	4.69e-14	3.5e-12	4.92228	8	0.76585	-0.00199221	0.0181649	0.915746	0.241004	7	0.999952	9	Inverse variance weighted (fixed effects)
NDUFV1	Negative modulator	INHIBITOR	metformin	4	CHEMBL1431	DB00331	CHEMBL1431	inflammatory bowel disease	CUSTOM_IBD	gtex	Adipose_Visceral_Omentum	11_67592247:A:G	11_67592247	11	67592247	-0.0396144	0.00525377	4.69e-14	3.5e-12	4.92228	8	0.76585	-0.00199221	0.0181649	0.915746	0.241004	7	0.999952	9	Inverse variance weighted (fixed effects)
NDUFV1	Negative modulator	INHIBITOR	metformin	4	CHEMBL1431	DB00331	CHEMBL1431	heart failure	I50	gtex	Adipose_Visceral_Omentum	11_67592247:A:G	11_67592247	11	67592247	-0.0396144	0.00525377	4.69e-14	3.5e-12	4.92228	8	0.76585	-0.00199221	0.0181649	0.915746	0.241004	7	0.999952	9	Inverse variance weighted (fixed effects)
NDUFV1	Negative modulator	INHIBITOR	metformin	4	CHEMBL1431	DB00331	CHEMBL1431	peripheral neuropathy	G64	gtex	Adipose_Visceral_Omentum	11_67592247:A:G	11_67592247	11	67592247	-0.0396144	0.00525377	4.69e-14	3.5e-12	4.92228	8	0.76585	-0.00199221	0.0181649	0.915746	0.241004	7	0.999952	9	Inverse variance weighted (fixed effects)
NDUFV1	Negative modulator	INHIBITOR	metformin	4	CHEMBL1431	DB00331	CHEMBL1431	schizoaffective disorder	F25	gtex	Adipose_Visceral_Omentum	11_67592247:A:G	11_67592247	11	67592247	-0.0396144	0.00525377	4.69e-14	3.5e-12	4.92228	8	0.76585	-0.00199221	0.0181649	0.915746	0.241004	7	0.999952	9	Inverse variance weighted (fixed effects)
NDUFV1	Negative modulator	INHIBITOR	metformin	4	CHEMBL1431	DB00331	CHEMBL1431	osteoarthritis, knee	M17	gtex	Adipose_Visceral_Omentum	11_67592247:A:G	11_67592247	11	67592247	-0.0396144	0.00525377	4.69e-14	3.5e-12	4.92228	8	0.76585	-0.00199221	0.0181649	0.915746	0.241004	7	0.999952	9	Inverse variance weighted (fixed effects)
NDUFV1	Negative modulator	INHIBITOR	metformin	4	CHEMBL1431	DB00331	CHEMBL1431	peripheral arterial disease	I73	gtex	Adipose_Visceral_Omentum	11_67592247:A:G	11_67592247	11	67592247	-0.0396144	0.00525377	4.69e-14	3.5e-12	4.92228	8	0.76585	-0.00199221	0.0181649	0.915746	0.241004	7	0.999952	9	Inverse variance weighted (fixed effects)
NDUFV1	Negative modulator	INHIBITOR	metformin	4	CHEMBL1431	DB00331	CHEMBL1431	Parkinson disease	G20	gtex	Adipose_Visceral_Omentum	11_67592247:A:G	11_67592247	11	67592247	-0.0396144	0.00525377	4.69e-14	3.5e-12	4.92228	8	0.76585	-0.00199221	0.0181649	0.915746	0.241004	7	0.999952	9	Inverse variance weighted (fixed effects)
NDUFV1	Negative modulator	INHIBITOR	metformin	4	CHEMBL1431	DB00331	CHEMBL1431	chronic kidney disease	N18	gtex	Adipose_Visceral_Omentum	11_67592247:A:G	11_67592247	11	67592247	-0.0396144	0.00525377	4.69e-14	3.5e-12	4.92228	8	0.76585	-0.00199221	0.0181649	0.915746	0.241004	7	0.999952	9	Inverse variance weighted (fixed effects)
NDUFV1	Negative modulator	INHIBITOR	metformin	4	CHEMBL1431	DB00331	CHEMBL1431	intermittent vascular claudication	I73	gtex	Adipose_Visceral_Omentum	11_67592247:A:G	11_67592247	11	67592247	-0.0396144	0.00525377	4.69e-14	3.5e-12	4.92228	8	0.76585	-0.00199221	0.0181649	0.915746	0.241004	7	0.999952	9	Inverse variance weighted (fixed effects)
NDUFV1	Negative modulator	INHIBITOR	metformin	4	CHEMBL1431	DB00331	CHEMBL1431	mouth neoplasm	K09	gtex	Adipose_Visceral_Omentum	11_67592247:A:G	11_67592247	11	67592247	-0.0396144	0.00525377	4.69e-14	3.5e-12	4.92228	8	0.76585	-0.00199221	0.0181649	0.915746	0.241004	7	0.999952	9	Inverse variance weighted (fixed effects)
NDUFV1	Negative modulator	INHIBITOR	metformin	4	CHEMBL1431	DB00331	CHEMBL1431	ulcerative colitis	K50	gtex	Adipose_Visceral_Omentum	11_67592247:A:G	11_67592247	11	67592247	-0.0396144	0.00525377	4.69e-14	3.5e-12	4.92228	8	0.76585	-0.00199221	0.0181649	0.915746	0.241004	7	0.999952	9	Inverse variance weighted (fixed effects)
NDUFV1	Negative modulator	INHIBITOR	metformin	4	CHEMBL1431	DB00331	CHEMBL1431	sarcoidosis	D86	gtex	Adipose_Visceral_Omentum	11_67592247:A:G	11_67592247	11	67592247	-0.0396144	0.00525377	4.69e-14	3.5e-12	4.92228	8	0.76585	-0.00199221	0.0181649	0.915746	0.241004	7	0.999952	9	Inverse variance weighted (fixed effects)
NDUFV1	Negative modulator	INHIBITOR	metformin	4	CHEMBL1431	DB00331	CHEMBL1431	Fanconi anemia	D61	gtex	Adipose_Visceral_Omentum	11_67592247:A:G	11_67592247	11	67592247	-0.0396144	0.00525377	4.69e-14	3.5e-12	4.92228	8	0.76585	-0.00199221	0.0181649	0.915746	0.241004	7	0.999952	9	Inverse variance weighted (fixed effects)
NDUFV1	Negative modulator	INHIBITOR	metformin	4	CHEMBL1431	DB00331	CHEMBL1431	sarcoidosis	D80	gtex	Adipose_Visceral_Omentum	11_67592247:A:G	11_67592247	11	67592247	-0.0396144	0.00525377	4.69e-14	3.5e-12	4.92228	8	0.76585	-0.00199221	0.0181649	0.915746	0.241004	7	0.999952	9	Inverse variance weighted (fixed effects)
NDUFV1	Negative modulator	INHIBITOR	metformin	4	CHEMBL1431	DB00331	CHEMBL1431	frontotemporal dementia	G31	gtex	Adipose_Visceral_Omentum	11_67592247:A:G	11_67592247	11	67592247	-0.0396144	0.00525377	4.69e-14	3.5e-12	4.92228	8	0.76585	-0.00199221	0.0181649	0.915746	0.241004	7	0.999952	9	Inverse variance weighted (fixed effects)
NDUFV1	Negative modulator	INHIBITOR	metformin	4	CHEMBL1431	DB00331	CHEMBL1431	frontotemporal dementia	CUSTOM_FTD	gtex	Adipose_Visceral_Omentum	11_67592247:A:G	11_67592247	11	67592247	-0.0396144	0.00525377	4.69e-14	3.5e-12	4.92228	8	0.76585	-0.00199221	0.0181649	0.915746	0.241004	7	0.999952	9	Inverse variance weighted (fixed effects)
NDUFV1	Negative modulator	INHIBITOR	metformin	4	CHEMBL1431	DB00331	CHEMBL1431	multiple sclerosis	G35	gtex	Adipose_Visceral_Omentum	11_67592247:A:G	11_67592247	11	67592247	-0.0396144	0.00525377	4.69e-14	3.5e-12	4.92228	8	0.76585	-0.00199221	0.0181649	0.915746	0.241004	7	0.999952	9	Inverse variance weighted (fixed effects)
NDUFV1	Negative modulator	INHIBITOR	metformin	4	CHEMBL1431	DB00331	CHEMBL1431	migraine disorder	G43	gtex	Adipose_Visceral_Omentum	11_67592247:A:G	11_67592247	11	67592247	-0.0396144	0.00525377	4.69e-14	3.5e-12	4.92228	8	0.76585	-0.00199221	0.0181649	0.915746	0.241004	7	0.999952	9	Inverse variance weighted (fixed effects)
NDUFV1	Negative modulator	INHIBITOR	metformin	4	CHEMBL1431	DB00331	CHEMBL1431	non-alcoholic fatty liver disease	CUSTOM_MASLD	gtex	Adipose_Visceral_Omentum	11_67592247:A:G	11_67592247	11	67592247	-0.0396144	0.00525377	4.69e-14	3.5e-12	4.92228	8	0.76585	-0.00199221	0.0181649	0.915746	0.241004	7	0.999952	9	Inverse variance weighted (fixed effects)
NDUFV1	Negative modulator	INHIBITOR	metformin	4	CHEMBL1431	DB00331	CHEMBL1431	diabetes mellitus	E13	gtex	Adipose_Visceral_Omentum	11_67592247:A:G	11_67592247	11	67592247	-0.0396144	0.00525377	4.69e-14	3.5e-12	4.92228	8	0.76585	-0.00199221	0.0181649	0.915746	0.241004	7	0.999952	9	Inverse variance weighted (fixed effects)
NDUFV1	Negative modulator	INHIBITOR	metformin	4	CHEMBL1431	DB00331	CHEMBL1431	psoriasis	L40	gtex	Adipose_Visceral_Omentum	11_67592247:A:G	11_67592247	11	67592247	-0.0396144	0.00525377	4.69e-14	3.5e-12	4.92228	8	0.76585	-0.00199221	0.0181649	0.915746	0.241004	7	0.999952	9	Inverse variance weighted (fixed effects)
NDUFV1	Negative modulator	INHIBITOR	metformin	4	CHEMBL1431	DB00331	CHEMBL1431	polycystic ovary syndrome	E28	gtex	Adipose_Visceral_Omentum	11_67592247:A:G	11_67592247	11	67592247	-0.0396144	0.00525377	4.69e-14	3.5e-12	4.92228	8	0.76585	-0.00199221	0.0181649	0.915746	0.241004	7	0.999952	9	Inverse variance weighted (fixed effects)
NDUFV1	Negative modulator	INHIBITOR	metformin	4	CHEMBL1431	DB00331	CHEMBL1431	periodontitis	K05	gtex	Adipose_Visceral_Omentum	11_67592247:A:G	11_67592247	11	67592247	-0.0396144	0.00525377	4.69e-14	3.5e-12	4.92228	8	0.76585	-0.00199221	0.0181649	0.915746	0.241004	7	0.999952	9	Inverse variance weighted (fixed effects)
NDUFV1	Negative modulator	INHIBITOR	metformin	4	CHEMBL1431	DB00331	CHEMBL1431	Ascites	R18	gtex	Adipose_Visceral_Omentum	11_67592247:A:G	11_67592247	11	67592247	-0.0396144	0.00525377	4.69e-14	3.5e-12	4.92228	8	0.76585	-0.00199221	0.0181649	0.915746	0.241004	7	0.999952	9	Inverse variance weighted (fixed effects)
NDUFV1	Negative modulator	INHIBITOR	metformin	4	CHEMBL1431	DB00331	CHEMBL1431	Intellectual disability	F79	gtex	Adipose_Visceral_Omentum	11_67592247:A:G	11_67592247	11	67592247	-0.0396144	0.00525377	4.69e-14	3.5e-12	4.92228	8	0.76585	-0.00199221	0.0181649	0.915746	0.241004	7	0.999952	9	Inverse variance weighted (fixed effects)
NDUFV1	Negative modulator	INHIBITOR	metformin	4	CHEMBL1431	DB00331	CHEMBL1431	Intellectual disability	F70	gtex	Adipose_Visceral_Omentum	11_67592247:A:G	11_67592247	11	67592247	-0.0396144	0.00525377	4.69e-14	3.5e-12	4.92228	8	0.76585	-0.00199221	0.0181649	0.915746	0.241004	7	0.999952	9	Inverse variance weighted (fixed effects)
NDUFV1	Negative modulator	INHIBITOR	metformin	4	CHEMBL1431	DB00331	CHEMBL1431	Hyperinsulinemia	E16	gtex	Adipose_Visceral_Omentum	11_67592247:A:G	11_67592247	11	67592247	-0.0396144	0.00525377	4.69e-14	3.5e-12	4.92228	8	0.76585	-0.00199221	0.0181649	0.915746	0.241004	7	0.999952	9	Inverse variance weighted (fixed effects)
NDUFV1	Negative modulator	INHIBITOR	metformin	4	CHEMBL1431	DB00331	CHEMBL1431	Autosomal dominant polycystic kidney disease	Q61	gtex	Adipose_Visceral_Omentum	11_67592247:A:G	11_67592247	11	67592247	-0.0396144	0.00525377	4.69e-14	3.5e-12	4.92228	8	0.76585	-0.00199221	0.0181649	0.915746	0.241004	7	0.999952	9	Inverse variance weighted (fixed effects)
NDUFV1	Negative modulator	INHIBITOR	metformin	4	CHEMBL1431	DB00331	CHEMBL1431	coronary artery disease	K76	gtex	Adipose_Visceral_Omentum	11_67592247:A:G	11_67592247	11	67592247	-0.0396144	0.00525377	4.69e-14	3.5e-12	4.92228	8	0.76585	-0.00199221	0.0181649	0.915746	0.241004	7	0.999952	9	Inverse variance weighted (fixed effects)
NDUFV1	Negative modulator	INHIBITOR	metformin	4	CHEMBL1431	DB00331	CHEMBL1431	diabetes mellitus	E10	gtex	Adipose_Visceral_Omentum	11_67592247:A:G	11_67592247	11	67592247	-0.0396144	0.00525377	4.69e-14	3.5e-12	4.92228	8	0.76585	-0.00199221	0.0181649	0.915746	0.241004	7	0.999952	9	Inverse variance weighted (fixed effects)
NDUFV1	Negative modulator	INHIBITOR	metformin	4	CHEMBL1431	DB00331	CHEMBL1431	diabetes mellitus	E08	gtex	Adipose_Visceral_Omentum	11_67592247:A:G	11_67592247	11	67592247	-0.0396144	0.00525377	4.69e-14	3.5e-12	4.92228	8	0.76585	-0.00199221	0.0181649	0.915746	0.241004	7	0.999952	9	Inverse variance weighted (fixed effects)
NDUFV1	Negative modulator	INHIBITOR	metformin	4	CHEMBL1431	DB00331	CHEMBL1431	coronary artery disease	I25	gtex	Adipose_Visceral_Omentum	11_67592247:A:G	11_67592247	11	67592247	-0.0396144	0.00525377	4.69e-14	3.5e-12	4.92228	8	0.76585	-0.00199221	0.0181649	0.915746	0.241004	7	0.999952	9	Inverse variance weighted (fixed effects)
NDUFV1	Negative modulator	INHIBITOR	metformin	4	CHEMBL1431	DB00331	CHEMBL1431	coronary artery disease	I20	gtex	Adipose_Visceral_Omentum	11_67592247:A:G	11_67592247	11	67592247	-0.0396144	0.00525377	4.69e-14	3.5e-12	4.92228	8	0.76585	-0.00199221	0.0181649	0.915746	0.241004	7	0.999952	9	Inverse variance weighted (fixed effects)
NDUFV1	Negative modulator	INHIBITOR	metformin	4	CHEMBL1431	DB00331	CHEMBL1431	coronary artery disease	CUSTOM_CAD	gtex	Adipose_Visceral_Omentum	11_67592247:A:G	11_67592247	11	67592247	-0.0396144	0.00525377	4.69e-14	3.5e-12	4.92228	8	0.76585	-0.00199221	0.0181649	0.915746	0.241004	7	0.999952	9	Inverse variance weighted (fixed effects)
NDUFV1	Negative modulator	INHIBITOR	metformin hydrochloride	4	CHEMBL1703	NA	CHEMBL1703	primary progressive multiple sclerosis	NA	gtex	Colon_Sigmoid	11_67607713:T:G	11_67607713	11	67607713	-0.0396144	0.00525377	4.69e-14	3.5e-12	4.92228	8	0.76585	-0.00199221	0.0181649	0.915746	0.241004	7	0.999952	9	Inverse variance weighted (fixed effects)
NDUFV1	Negative modulator	INHIBITOR	metformin hydrochloride	4	CHEMBL1703	NA	CHEMBL1703	secondary progressive multiple sclerosis	NA	gtex	Colon_Sigmoid	11_67607713:T:G	11_67607713	11	67607713	-0.0396144	0.00525377	4.69e-14	3.5e-12	4.92228	8	0.76585	-0.00199221	0.0181649	0.915746	0.241004	7	0.999952	9	Inverse variance weighted (fixed effects)
NDUFV1	Negative modulator	INHIBITOR	metformin hydrochloride	4	CHEMBL1703	NA	CHEMBL1703	prostate adenocarcinoma	NA	gtex	Colon_Sigmoid	11_67607713:T:G	11_67607713	11	67607713	-0.0396144	0.00525377	4.69e-14	3.5e-12	4.92228	8	0.76585	-0.00199221	0.0181649	0.915746	0.241004	7	0.999952	9	Inverse variance weighted (fixed effects)
NDUFV1	Negative modulator	INHIBITOR	metformin hydrochloride	4	CHEMBL1703	NA	CHEMBL1703	lung carcinoma	NA	gtex	Colon_Sigmoid	11_67607713:T:G	11_67607713	11	67607713	-0.0396144	0.00525377	4.69e-14	3.5e-12	4.92228	8	0.76585	-0.00199221	0.0181649	0.915746	0.241004	7	0.999952	9	Inverse variance weighted (fixed effects)
NDUFV1	Negative modulator	INHIBITOR	metformin hydrochloride	4	CHEMBL1703	NA	CHEMBL1703	obesity	E66	gtex	Colon_Sigmoid	11_67607713:T:G	11_67607713	11	67607713	-0.0396144	0.00525377	4.69e-14	3.5e-12	4.92228	8	0.76585	-0.00199221	0.0181649	0.915746	0.241004	7	0.999952	9	Inverse variance weighted (fixed effects)
NDUFV1	Negative modulator	INHIBITOR	metformin hydrochloride	4	CHEMBL1703	NA	CHEMBL1703	ovarian carcinoma	NA	gtex	Colon_Sigmoid	11_67607713:T:G	11_67607713	11	67607713	-0.0396144	0.00525377	4.69e-14	3.5e-12	4.92228	8	0.76585	-0.00199221	0.0181649	0.915746	0.241004	7	0.999952	9	Inverse variance weighted (fixed effects)
NDUFV1	Negative modulator	INHIBITOR	metformin hydrochloride	4	CHEMBL1703	NA	CHEMBL1703	osteoarthritis, knee	M17	gtex	Colon_Sigmoid	11_67607713:T:G	11_67607713	11	67607713	-0.0396144	0.00525377	4.69e-14	3.5e-12	4.92228	8	0.76585	-0.00199221	0.0181649	0.915746	0.241004	7	0.999952	9	Inverse variance weighted (fixed effects)
NDUFV1	Negative modulator	INHIBITOR	metformin hydrochloride	4	CHEMBL1703	NA	CHEMBL1703	mouth neoplasm	K09	gtex	Colon_Sigmoid	11_67607713:T:G	11_67607713	11	67607713	-0.0396144	0.00525377	4.69e-14	3.5e-12	4.92228	8	0.76585	-0.00199221	0.0181649	0.915746	0.241004	7	0.999952	9	Inverse variance weighted (fixed effects)
NDUFV1	Negative modulator	INHIBITOR	metformin hydrochloride	4	CHEMBL1703	NA	CHEMBL1703	chronic kidney disease	N18	gtex	Colon_Sigmoid	11_67607713:T:G	11_67607713	11	67607713	-0.0396144	0.00525377	4.69e-14	3.5e-12	4.92228	8	0.76585	-0.00199221	0.0181649	0.915746	0.241004	7	0.999952	9	Inverse variance weighted (fixed effects)
NDUFV1	Negative modulator	INHIBITOR	metformin hydrochloride	4	CHEMBL1703	NA	CHEMBL1703	Vitiligo	L80	gtex	Colon_Sigmoid	11_67607713:T:G	11_67607713	11	67607713	-0.0396144	0.00525377	4.69e-14	3.5e-12	4.92228	8	0.76585	-0.00199221	0.0181649	0.915746	0.241004	7	0.999952	9	Inverse variance weighted (fixed effects)
NDUFV1	Negative modulator	INHIBITOR	metformin hydrochloride	4	CHEMBL1703	NA	CHEMBL1703	Abdominal Aortic Aneurysm	NA	gtex	Colon_Sigmoid	11_67607713:T:G	11_67607713	11	67607713	-0.0396144	0.00525377	4.69e-14	3.5e-12	4.92228	8	0.76585	-0.00199221	0.0181649	0.915746	0.241004	7	0.999952	9	Inverse variance weighted (fixed effects)
NDUFV1	Negative modulator	INHIBITOR	metformin hydrochloride	4	CHEMBL1703	NA	CHEMBL1703	multiple sclerosis	G35	gtex	Colon_Sigmoid	11_67607713:T:G	11_67607713	11	67607713	-0.0396144	0.00525377	4.69e-14	3.5e-12	4.92228	8	0.76585	-0.00199221	0.0181649	0.915746	0.241004	7	0.999952	9	Inverse variance weighted (fixed effects)
NDUFV1	Negative modulator	INHIBITOR	metformin hydrochloride	4	CHEMBL1703	NA	CHEMBL1703	breast cancer	NA	gtex	Colon_Sigmoid	11_67607713:T:G	11_67607713	11	67607713	-0.0396144	0.00525377	4.69e-14	3.5e-12	4.92228	8	0.76585	-0.00199221	0.0181649	0.915746	0.241004	7	0.999952	9	Inverse variance weighted (fixed effects)
NDUFV1	Negative modulator	INHIBITOR	metformin hydrochloride	4	CHEMBL1703	NA	CHEMBL1703	prostate cancer	NA	gtex	Colon_Sigmoid	11_67607713:T:G	11_67607713	11	67607713	-0.0396144	0.00525377	4.69e-14	3.5e-12	4.92228	8	0.76585	-0.00199221	0.0181649	0.915746	0.241004	7	0.999952	9	Inverse variance weighted (fixed effects)
NDUFV1	Negative modulator	INHIBITOR	metformin hydrochloride	4	CHEMBL1703	NA	CHEMBL1703	abnormal glucose tolerance	NA	gtex	Colon_Sigmoid	11_67607713:T:G	11_67607713	11	67607713	-0.0396144	0.00525377	4.69e-14	3.5e-12	4.92228	8	0.76585	-0.00199221	0.0181649	0.915746	0.241004	7	0.999952	9	Inverse variance weighted (fixed effects)
NDUFV1	Negative modulator	INHIBITOR	metformin hydrochloride	4	CHEMBL1703	NA	CHEMBL1703	infertility	N97	gtex	Colon_Sigmoid	11_67607713:T:G	11_67607713	11	67607713	-0.0396144	0.00525377	4.69e-14	3.5e-12	4.92228	8	0.76585	-0.00199221	0.0181649	0.915746	0.241004	7	0.999952	9	Inverse variance weighted (fixed effects)
NDUFV1	Negative modulator	INHIBITOR	metformin hydrochloride	4	CHEMBL1703	NA	CHEMBL1703	lung adenocarcinoma	NA	gtex	Colon_Sigmoid	11_67607713:T:G	11_67607713	11	67607713	-0.0396144	0.00525377	4.69e-14	3.5e-12	4.92228	8	0.76585	-0.00199221	0.0181649	0.915746	0.241004	7	0.999952	9	Inverse variance weighted (fixed effects)
NDUFV1	Negative modulator	INHIBITOR	metformin hydrochloride	4	CHEMBL1703	NA	CHEMBL1703	polycystic ovary syndrome	E28	gtex	Colon_Sigmoid	11_67607713:T:G	11_67607713	11	67607713	-0.0396144	0.00525377	4.69e-14	3.5e-12	4.92228	8	0.76585	-0.00199221	0.0181649	0.915746	0.241004	7	0.999952	9	Inverse variance weighted (fixed effects)
NDUFV1	Negative modulator	INHIBITOR	metformin hydrochloride	4	CHEMBL1703	NA	CHEMBL1703	prostate carcinoma	NA	gtex	Colon_Sigmoid	11_67607713:T:G	11_67607713	11	67607713	-0.0396144	0.00525377	4.69e-14	3.5e-12	4.92228	8	0.76585	-0.00199221	0.0181649	0.915746	0.241004	7	0.999952	9	Inverse variance weighted (fixed effects)
NDUFV1	Negative modulator	INHIBITOR	metformin hydrochloride	4	CHEMBL1703	NA	CHEMBL1703	Fanconi anemia	D61	gtex	Colon_Sigmoid	11_67607713:T:G	11_67607713	11	67607713	-0.0396144	0.00525377	4.69e-14	3.5e-12	4.92228	8	0.76585	-0.00199221	0.0181649	0.915746	0.241004	7	0.999952	9	Inverse variance weighted (fixed effects)
NDUFV1	Negative modulator	INHIBITOR	metformin hydrochloride	4	CHEMBL1703	NA	CHEMBL1703	non-small cell lung carcinoma	NA	gtex	Colon_Sigmoid	11_67607713:T:G	11_67607713	11	67607713	-0.0396144	0.00525377	4.69e-14	3.5e-12	4.92228	8	0.76585	-0.00199221	0.0181649	0.915746	0.241004	7	0.999952	9	Inverse variance weighted (fixed effects)
NDUFV1	Negative modulator	INHIBITOR	metformin hydrochloride	4	CHEMBL1703	NA	CHEMBL1703	heart failure	I50	gtex	Colon_Sigmoid	11_67607713:T:G	11_67607713	11	67607713	-0.0396144	0.00525377	4.69e-14	3.5e-12	4.92228	8	0.76585	-0.00199221	0.0181649	0.915746	0.241004	7	0.999952	9	Inverse variance weighted (fixed effects)
NDUFV1	Negative modulator	INHIBITOR	metformin hydrochloride	4	CHEMBL1703	NA	CHEMBL1703	diabetes mellitus	E10	gtex	Colon_Sigmoid	11_67607713:T:G	11_67607713	11	67607713	-0.0396144	0.00525377	4.69e-14	3.5e-12	4.92228	8	0.76585	-0.00199221	0.0181649	0.915746	0.241004	7	0.999952	9	Inverse variance weighted (fixed effects)
NDUFV1	Negative modulator	INHIBITOR	metformin hydrochloride	4	CHEMBL1703	NA	CHEMBL1703	diabetes mellitus	E13	gtex	Colon_Sigmoid	11_67607713:T:G	11_67607713	11	67607713	-0.0396144	0.00525377	4.69e-14	3.5e-12	4.92228	8	0.76585	-0.00199221	0.0181649	0.915746	0.241004	7	0.999952	9	Inverse variance weighted (fixed effects)
NDUFV1	Negative modulator	INHIBITOR	metformin hydrochloride	4	CHEMBL1703	NA	CHEMBL1703	breast ductal carcinoma in situ	NA	gtex	Colon_Sigmoid	11_67607713:T:G	11_67607713	11	67607713	-0.0396144	0.00525377	4.69e-14	3.5e-12	4.92228	8	0.76585	-0.00199221	0.0181649	0.915746	0.241004	7	0.999952	9	Inverse variance weighted (fixed effects)
NDUFV1	Negative modulator	INHIBITOR	metformin hydrochloride	4	CHEMBL1703	NA	CHEMBL1703	gestational diabetes	NA	gtex	Colon_Sigmoid	11_67607713:T:G	11_67607713	11	67607713	-0.0396144	0.00525377	4.69e-14	3.5e-12	4.92228	8	0.76585	-0.00199221	0.0181649	0.915746	0.241004	7	0.999952	9	Inverse variance weighted (fixed effects)
NDUFV1	Negative modulator	INHIBITOR	metformin hydrochloride	4	CHEMBL1703	NA	CHEMBL1703	metabolic syndrome	E88	gtex	Colon_Sigmoid	11_67607713:T:G	11_67607713	11	67607713	-0.0396144	0.00525377	4.69e-14	3.5e-12	4.92228	8	0.76585	-0.00199221	0.0181649	0.915746	0.241004	7	0.999952	9	Inverse variance weighted (fixed effects)
NDUFV1	Negative modulator	INHIBITOR	metformin hydrochloride	4	CHEMBL1703	NA	CHEMBL1703	oral squamous cell carcinoma	NA	gtex	Colon_Sigmoid	11_67607713:T:G	11_67607713	11	67607713	-0.0396144	0.00525377	4.69e-14	3.5e-12	4.92228	8	0.76585	-0.00199221	0.0181649	0.915746	0.241004	7	0.999952	9	Inverse variance weighted (fixed effects)
NDUFV1	Negative modulator	INHIBITOR	metformin hydrochloride	4	CHEMBL1703	NA	CHEMBL1703	malignant colon neoplasm	NA	gtex	Colon_Sigmoid	11_67607713:T:G	11_67607713	11	67607713	-0.0396144	0.00525377	4.69e-14	3.5e-12	4.92228	8	0.76585	-0.00199221	0.0181649	0.915746	0.241004	7	0.999952	9	Inverse variance weighted (fixed effects)
NDUFV1	Negative modulator	INHIBITOR	metformin hydrochloride	4	CHEMBL1703	NA	CHEMBL1703	aging	NA	gtex	Colon_Sigmoid	11_67607713:T:G	11_67607713	11	67607713	-0.0396144	0.00525377	4.69e-14	3.5e-12	4.92228	8	0.76585	-0.00199221	0.0181649	0.915746	0.241004	7	0.999952	9	Inverse variance weighted (fixed effects)
NDUFV1	Negative modulator	INHIBITOR	metformin hydrochloride	4	CHEMBL1703	NA	CHEMBL1703	ovarian serous cystadenocarcinoma	NA	gtex	Colon_Sigmoid	11_67607713:T:G	11_67607713	11	67607713	-0.0396144	0.00525377	4.69e-14	3.5e-12	4.92228	8	0.76585	-0.00199221	0.0181649	0.915746	0.241004	7	0.999952	9	Inverse variance weighted (fixed effects)
NDUFV1	Negative modulator	INHIBITOR	metformin hydrochloride	4	CHEMBL1703	NA	CHEMBL1703	prediabetes syndrome	R73	gtex	Colon_Sigmoid	11_67607713:T:G	11_67607713	11	67607713	-0.0396144	0.00525377	4.69e-14	3.5e-12	4.92228	8	0.76585	-0.00199221	0.0181649	0.915746	0.241004	7	0.999952	9	Inverse variance weighted (fixed effects)
NDUFV1	Negative modulator	INHIBITOR	metformin hydrochloride	4	CHEMBL1703	NA	CHEMBL1703	endometrioid carcinoma	NA	gtex	Colon_Sigmoid	11_67607713:T:G	11_67607713	11	67607713	-0.0396144	0.00525377	4.69e-14	3.5e-12	4.92228	8	0.76585	-0.00199221	0.0181649	0.915746	0.241004	7	0.999952	9	Inverse variance weighted (fixed effects)
NDUFV1	Negative modulator	INHIBITOR	metformin hydrochloride	4	CHEMBL1703	NA	CHEMBL1703	fallopian tube cancer	NA	gtex	Colon_Sigmoid	11_67607713:T:G	11_67607713	11	67607713	-0.0396144	0.00525377	4.69e-14	3.5e-12	4.92228	8	0.76585	-0.00199221	0.0181649	0.915746	0.241004	7	0.999952	9	Inverse variance weighted (fixed effects)
NDUFV1	Negative modulator	INHIBITOR	metformin hydrochloride	4	CHEMBL1703	NA	CHEMBL1703	type 2 diabetes mellitus	E11	gtex	Colon_Sigmoid	11_67607713:T:G	11_67607713	11	67607713	-0.0396144	0.00525377	4.69e-14	3.5e-12	4.92228	8	0.76585	-0.00199221	0.0181649	0.915746	0.241004	7	0.999952	9	Inverse variance weighted (fixed effects)
NDUFV1	Negative modulator	INHIBITOR	metformin hydrochloride	4	CHEMBL1703	NA	CHEMBL1703	pancreatic ductal adenocarcinoma	NA	gtex	Colon_Sigmoid	11_67607713:T:G	11_67607713	11	67607713	-0.0396144	0.00525377	4.69e-14	3.5e-12	4.92228	8	0.76585	-0.00199221	0.0181649	0.915746	0.241004	7	0.999952	9	Inverse variance weighted (fixed effects)
NDUFV1	Negative modulator	INHIBITOR	metformin hydrochloride	4	CHEMBL1703	NA	CHEMBL1703	pleural effusion	J90	gtex	Colon_Sigmoid	11_67607713:T:G	11_67607713	11	67607713	-0.0396144	0.00525377	4.69e-14	3.5e-12	4.92228	8	0.76585	-0.00199221	0.0181649	0.915746	0.241004	7	0.999952	9	Inverse variance weighted (fixed effects)
NDUFV1	Negative modulator	INHIBITOR	metformin hydrochloride	4	CHEMBL1703	NA	CHEMBL1703	diabetic foot	NA	gtex	Colon_Sigmoid	11_67607713:T:G	11_67607713	11	67607713	-0.0396144	0.00525377	4.69e-14	3.5e-12	4.92228	8	0.76585	-0.00199221	0.0181649	0.915746	0.241004	7	0.999952	9	Inverse variance weighted (fixed effects)
NDUFV1	Negative modulator	INHIBITOR	metformin hydrochloride	4	CHEMBL1703	NA	CHEMBL1703	endometrial carcinoma	NA	gtex	Colon_Sigmoid	11_67607713:T:G	11_67607713	11	67607713	-0.0396144	0.00525377	4.69e-14	3.5e-12	4.92228	8	0.76585	-0.00199221	0.0181649	0.915746	0.241004	7	0.999952	9	Inverse variance weighted (fixed effects)
NDUFV1	Negative modulator	INHIBITOR	metformin hydrochloride	4	CHEMBL1703	NA	CHEMBL1703	Hyperinsulinemia	E16	gtex	Colon_Sigmoid	11_67607713:T:G	11_67607713	11	67607713	-0.0396144	0.00525377	4.69e-14	3.5e-12	4.92228	8	0.76585	-0.00199221	0.0181649	0.915746	0.241004	7	0.999952	9	Inverse variance weighted (fixed effects)
NDUFV1	Negative modulator	INHIBITOR	metformin hydrochloride	4	CHEMBL1703	NA	CHEMBL1703	Ascites	R18	gtex	Colon_Sigmoid	11_67607713:T:G	11_67607713	11	67607713	-0.0396144	0.00525377	4.69e-14	3.5e-12	4.92228	8	0.76585	-0.00199221	0.0181649	0.915746	0.241004	7	0.999952	9	Inverse variance weighted (fixed effects)
NDUFV1	Negative modulator	INHIBITOR	metformin hydrochloride	4	CHEMBL1703	NA	CHEMBL1703	diabetes mellitus	E08	gtex	Colon_Sigmoid	11_67607713:T:G	11_67607713	11	67607713	-0.0396144	0.00525377	4.69e-14	3.5e-12	4.92228	8	0.76585	-0.00199221	0.0181649	0.915746	0.241004	7	0.999952	9	Inverse variance weighted (fixed effects)
NDUFV1	Negative modulator	INHIBITOR	metformin hydrochloride	4	CHEMBL1703	NA	CHEMBL1703	peritoneum cancer	NA	gtex	Colon_Sigmoid	11_67607713:T:G	11_67607713	11	67607713	-0.0396144	0.00525377	4.69e-14	3.5e-12	4.92228	8	0.76585	-0.00199221	0.0181649	0.915746	0.241004	7	0.999952	9	Inverse variance weighted (fixed effects)
NDUFV1	Negative modulator	INHIBITOR	metformin	4	CHEMBL1431	DB00331	CHEMBL1431	Low back pain	M54	gtex	Colon_Sigmoid	11_67607713:T:G	11_67607713	11	67607713	-0.0396144	0.00525377	4.69e-14	3.5e-12	4.92228	8	0.76585	-0.00199221	0.0181649	0.915746	0.241004	7	0.999952	9	Inverse variance weighted (fixed effects)
NDUFV1	Negative modulator	INHIBITOR	metformin	4	CHEMBL1431	DB00331	CHEMBL1431	schizophrenia	F20	gtex	Colon_Sigmoid	11_67607713:T:G	11_67607713	11	67607713	-0.0396144	0.00525377	4.69e-14	3.5e-12	4.92228	8	0.76585	-0.00199221	0.0181649	0.915746	0.241004	7	0.999952	9	Inverse variance weighted (fixed effects)
NDUFV1	Negative modulator	INHIBITOR	metformin	4	CHEMBL1431	DB00331	CHEMBL1431	glaucoma	H40	gtex	Colon_Sigmoid	11_67607713:T:G	11_67607713	11	67607713	-0.0396144	0.00525377	4.69e-14	3.5e-12	4.92228	8	0.76585	-0.00199221	0.0181649	0.915746	0.241004	7	0.999952	9	Inverse variance weighted (fixed effects)
NDUFV1	Negative modulator	INHIBITOR	metformin	4	CHEMBL1431	DB00331	CHEMBL1431	glaucoma	CUSTOM_GLAUCOMA	gtex	Colon_Sigmoid	11_67607713:T:G	11_67607713	11	67607713	-0.0396144	0.00525377	4.69e-14	3.5e-12	4.92228	8	0.76585	-0.00199221	0.0181649	0.915746	0.241004	7	0.999952	9	Inverse variance weighted (fixed effects)
NDUFV1	Negative modulator	INHIBITOR	metformin	4	CHEMBL1431	DB00331	CHEMBL1431	prediabetes syndrome	R73	gtex	Colon_Sigmoid	11_67607713:T:G	11_67607713	11	67607713	-0.0396144	0.00525377	4.69e-14	3.5e-12	4.92228	8	0.76585	-0.00199221	0.0181649	0.915746	0.241004	7	0.999952	9	Inverse variance weighted (fixed effects)
NDUFV1	Negative modulator	INHIBITOR	metformin	4	CHEMBL1431	DB00331	CHEMBL1431	hidradenitis suppurativa	L73	gtex	Colon_Sigmoid	11_67607713:T:G	11_67607713	11	67607713	-0.0396144	0.00525377	4.69e-14	3.5e-12	4.92228	8	0.76585	-0.00199221	0.0181649	0.915746	0.241004	7	0.999952	9	Inverse variance weighted (fixed effects)
NDUFV1	Negative modulator	INHIBITOR	metformin	4	CHEMBL1431	DB00331	CHEMBL1431	cerebral palsy	G80	gtex	Colon_Sigmoid	11_67607713:T:G	11_67607713	11	67607713	-0.0396144	0.00525377	4.69e-14	3.5e-12	4.92228	8	0.76585	-0.00199221	0.0181649	0.915746	0.241004	7	0.999952	9	Inverse variance weighted (fixed effects)
NDUFV1	Negative modulator	INHIBITOR	metformin	4	CHEMBL1431	DB00331	CHEMBL1431	pleural effusion	J90	gtex	Colon_Sigmoid	11_67607713:T:G	11_67607713	11	67607713	-0.0396144	0.00525377	4.69e-14	3.5e-12	4.92228	8	0.76585	-0.00199221	0.0181649	0.915746	0.241004	7	0.999952	9	Inverse variance weighted (fixed effects)
NDUFV1	Negative modulator	INHIBITOR	metformin	4	CHEMBL1431	DB00331	CHEMBL1431	fibromyalgia	M79	gtex	Colon_Sigmoid	11_67607713:T:G	11_67607713	11	67607713	-0.0396144	0.00525377	4.69e-14	3.5e-12	4.92228	8	0.76585	-0.00199221	0.0181649	0.915746	0.241004	7	0.999952	9	Inverse variance weighted (fixed effects)
NDUFV1	Negative modulator	INHIBITOR	metformin	4	CHEMBL1431	DB00331	CHEMBL1431	Hepatitis	K75	gtex	Colon_Sigmoid	11_67607713:T:G	11_67607713	11	67607713	-0.0396144	0.00525377	4.69e-14	3.5e-12	4.92228	8	0.76585	-0.00199221	0.0181649	0.915746	0.241004	7	0.999952	9	Inverse variance weighted (fixed effects)
NDUFV1	Negative modulator	INHIBITOR	metformin	4	CHEMBL1431	DB00331	CHEMBL1431	Oral leukoplakia	K13	gtex	Colon_Sigmoid	11_67607713:T:G	11_67607713	11	67607713	-0.0396144	0.00525377	4.69e-14	3.5e-12	4.92228	8	0.76585	-0.00199221	0.0181649	0.915746	0.241004	7	0.999952	9	Inverse variance weighted (fixed effects)
NDUFV1	Negative modulator	INHIBITOR	metformin	4	CHEMBL1431	DB00331	CHEMBL1431	Vitiligo	L80	gtex	Colon_Sigmoid	11_67607713:T:G	11_67607713	11	67607713	-0.0396144	0.00525377	4.69e-14	3.5e-12	4.92228	8	0.76585	-0.00199221	0.0181649	0.915746	0.241004	7	0.999952	9	Inverse variance weighted (fixed effects)
NDUFV1	Negative modulator	INHIBITOR	metformin	4	CHEMBL1431	DB00331	CHEMBL1431	freckles	L81	gtex	Colon_Sigmoid	11_67607713:T:G	11_67607713	11	67607713	-0.0396144	0.00525377	4.69e-14	3.5e-12	4.92228	8	0.76585	-0.00199221	0.0181649	0.915746	0.241004	7	0.999952	9	Inverse variance weighted (fixed effects)
NDUFV1	Negative modulator	INHIBITOR	metformin	4	CHEMBL1431	DB00331	CHEMBL1431	atherosclerosis	I70	gtex	Colon_Sigmoid	11_67607713:T:G	11_67607713	11	67607713	-0.0396144	0.00525377	4.69e-14	3.5e-12	4.92228	8	0.76585	-0.00199221	0.0181649	0.915746	0.241004	7	0.999952	9	Inverse variance weighted (fixed effects)
NDUFV1	Negative modulator	INHIBITOR	metformin	4	CHEMBL1431	DB00331	CHEMBL1431	atherosclerosis	I25	gtex	Colon_Sigmoid	11_67607713:T:G	11_67607713	11	67607713	-0.0396144	0.00525377	4.69e-14	3.5e-12	4.92228	8	0.76585	-0.00199221	0.0181649	0.915746	0.241004	7	0.999952	9	Inverse variance weighted (fixed effects)
NDUFV1	Negative modulator	INHIBITOR	metformin	4	CHEMBL1431	DB00331	CHEMBL1431	atherosclerosis	CUSTOM_CAD	gtex	Colon_Sigmoid	11_67607713:T:G	11_67607713	11	67607713	-0.0396144	0.00525377	4.69e-14	3.5e-12	4.92228	8	0.76585	-0.00199221	0.0181649	0.915746	0.241004	7	0.999952	9	Inverse variance weighted (fixed effects)
NDUFV1	Negative modulator	INHIBITOR	metformin	4	CHEMBL1431	DB00331	CHEMBL1431	non-alcoholic steatohepatitis	K75	gtex	Colon_Sigmoid	11_67607713:T:G	11_67607713	11	67607713	-0.0396144	0.00525377	4.69e-14	3.5e-12	4.92228	8	0.76585	-0.00199221	0.0181649	0.915746	0.241004	7	0.999952	9	Inverse variance weighted (fixed effects)
NDUFV1	Negative modulator	INHIBITOR	metformin	4	CHEMBL1431	DB00331	CHEMBL1431	non-alcoholic steatohepatitis	CUSTOM_MASLD	gtex	Colon_Sigmoid	11_67607713:T:G	11_67607713	11	67607713	-0.0396144	0.00525377	4.69e-14	3.5e-12	4.92228	8	0.76585	-0.00199221	0.0181649	0.915746	0.241004	7	0.999952	9	Inverse variance weighted (fixed effects)
NDUFV1	Negative modulator	INHIBITOR	metformin	4	CHEMBL1431	DB00331	CHEMBL1431	Cognitive impairment	R54	gtex	Colon_Sigmoid	11_67607713:T:G	11_67607713	11	67607713	-0.0396144	0.00525377	4.69e-14	3.5e-12	4.92228	8	0.76585	-0.00199221	0.0181649	0.915746	0.241004	7	0.999952	9	Inverse variance weighted (fixed effects)
NDUFV1	Negative modulator	INHIBITOR	metformin	4	CHEMBL1431	DB00331	CHEMBL1431	type 2 diabetes mellitus	E11	gtex	Colon_Sigmoid	11_67607713:T:G	11_67607713	11	67607713	-0.0396144	0.00525377	4.69e-14	3.5e-12	4.92228	8	0.76585	-0.00199221	0.0181649	0.915746	0.241004	7	0.999952	9	Inverse variance weighted (fixed effects)
NDUFV1	Negative modulator	INHIBITOR	metformin	4	CHEMBL1431	DB00331	CHEMBL1431	type 1 diabetes mellitus	E10	gtex	Colon_Sigmoid	11_67607713:T:G	11_67607713	11	67607713	-0.0396144	0.00525377	4.69e-14	3.5e-12	4.92228	8	0.76585	-0.00199221	0.0181649	0.915746	0.241004	7	0.999952	9	Inverse variance weighted (fixed effects)
NDUFV1	Negative modulator	INHIBITOR	metformin	4	CHEMBL1431	DB00331	CHEMBL1431	muscular dystrophy	G71	gtex	Colon_Sigmoid	11_67607713:T:G	11_67607713	11	67607713	-0.0396144	0.00525377	4.69e-14	3.5e-12	4.92228	8	0.76585	-0.00199221	0.0181649	0.915746	0.241004	7	0.999952	9	Inverse variance weighted (fixed effects)
NDUFV1	Negative modulator	INHIBITOR	metformin	4	CHEMBL1431	DB00331	CHEMBL1431	bipolar disorder	F31	gtex	Colon_Sigmoid	11_67607713:T:G	11_67607713	11	67607713	-0.0396144	0.00525377	4.69e-14	3.5e-12	4.92228	8	0.76585	-0.00199221	0.0181649	0.915746	0.241004	7	0.999952	9	Inverse variance weighted (fixed effects)
NDUFV1	Negative modulator	INHIBITOR	metformin	4	CHEMBL1431	DB00331	CHEMBL1431	blindness (disorder)	H54	gtex	Colon_Sigmoid	11_67607713:T:G	11_67607713	11	67607713	-0.0396144	0.00525377	4.69e-14	3.5e-12	4.92228	8	0.76585	-0.00199221	0.0181649	0.915746	0.241004	7	0.999952	9	Inverse variance weighted (fixed effects)
NDUFV1	Negative modulator	INHIBITOR	metformin	4	CHEMBL1431	DB00331	CHEMBL1431	blindness (disorder)	H53	gtex	Colon_Sigmoid	11_67607713:T:G	11_67607713	11	67607713	-0.0396144	0.00525377	4.69e-14	3.5e-12	4.92228	8	0.76585	-0.00199221	0.0181649	0.915746	0.241004	7	0.999952	9	Inverse variance weighted (fixed effects)
NDUFV1	Negative modulator	INHIBITOR	metformin	4	CHEMBL1431	DB00331	CHEMBL1431	systolic heart failure	I50	gtex	Colon_Sigmoid	11_67607713:T:G	11_67607713	11	67607713	-0.0396144	0.00525377	4.69e-14	3.5e-12	4.92228	8	0.76585	-0.00199221	0.0181649	0.915746	0.241004	7	0.999952	9	Inverse variance weighted (fixed effects)
NDUFV1	Negative modulator	INHIBITOR	metformin	4	CHEMBL1431	DB00331	CHEMBL1431	Cognitive impairment	R41	gtex	Colon_Sigmoid	11_67607713:T:G	11_67607713	11	67607713	-0.0396144	0.00525377	4.69e-14	3.5e-12	4.92228	8	0.76585	-0.00199221	0.0181649	0.915746	0.241004	7	0.999952	9	Inverse variance weighted (fixed effects)
NDUFV1	Negative modulator	INHIBITOR	metformin	4	CHEMBL1431	DB00331	CHEMBL1431	Bardet-Biedl syndrome	Q87	gtex	Colon_Sigmoid	11_67607713:T:G	11_67607713	11	67607713	-0.0396144	0.00525377	4.69e-14	3.5e-12	4.92228	8	0.76585	-0.00199221	0.0181649	0.915746	0.241004	7	0.999952	9	Inverse variance weighted (fixed effects)
NDUFV1	Negative modulator	INHIBITOR	metformin	4	CHEMBL1431	DB00331	CHEMBL1431	fragile X syndrome	Q99	gtex	Colon_Sigmoid	11_67607713:T:G	11_67607713	11	67607713	-0.0396144	0.00525377	4.69e-14	3.5e-12	4.92228	8	0.76585	-0.00199221	0.0181649	0.915746	0.241004	7	0.999952	9	Inverse variance weighted (fixed effects)
NDUFV1	Negative modulator	INHIBITOR	metformin	4	CHEMBL1431	DB00331	CHEMBL1431	Huntington disease	G10	gtex	Colon_Sigmoid	11_67607713:T:G	11_67607713	11	67607713	-0.0396144	0.00525377	4.69e-14	3.5e-12	4.92228	8	0.76585	-0.00199221	0.0181649	0.915746	0.241004	7	0.999952	9	Inverse variance weighted (fixed effects)
NDUFV1	Negative modulator	INHIBITOR	metformin	4	CHEMBL1431	DB00331	CHEMBL1431	hypertension	I10	gtex	Colon_Sigmoid	11_67607713:T:G	11_67607713	11	67607713	-0.0396144	0.00525377	4.69e-14	3.5e-12	4.92228	8	0.76585	-0.00199221	0.0181649	0.915746	0.241004	7	0.999952	9	Inverse variance weighted (fixed effects)
NDUFV1	Negative modulator	INHIBITOR	metformin	4	CHEMBL1431	DB00331	CHEMBL1431	rheumatoid arthritis	M06	gtex	Colon_Sigmoid	11_67607713:T:G	11_67607713	11	67607713	-0.0396144	0.00525377	4.69e-14	3.5e-12	4.92228	8	0.76585	-0.00199221	0.0181649	0.915746	0.241004	7	0.999952	9	Inverse variance weighted (fixed effects)
NDUFV1	Negative modulator	INHIBITOR	metformin	4	CHEMBL1431	DB00331	CHEMBL1431	rheumatoid arthritis	M05	gtex	Colon_Sigmoid	11_67607713:T:G	11_67607713	11	67607713	-0.0396144	0.00525377	4.69e-14	3.5e-12	4.92228	8	0.76585	-0.00199221	0.0181649	0.915746	0.241004	7	0.999952	9	Inverse variance weighted (fixed effects)
NDUFV1	Negative modulator	INHIBITOR	metformin	4	CHEMBL1431	DB00331	CHEMBL1431	rheumatoid arthritis	CUSTOM_RA	gtex	Colon_Sigmoid	11_67607713:T:G	11_67607713	11	67607713	-0.0396144	0.00525377	4.69e-14	3.5e-12	4.92228	8	0.76585	-0.00199221	0.0181649	0.915746	0.241004	7	0.999952	9	Inverse variance weighted (fixed effects)
NDUFV1	Negative modulator	INHIBITOR	metformin	4	CHEMBL1431	DB00331	CHEMBL1431	peripheral neuropathy	G62	gtex	Colon_Sigmoid	11_67607713:T:G	11_67607713	11	67607713	-0.0396144	0.00525377	4.69e-14	3.5e-12	4.92228	8	0.76585	-0.00199221	0.0181649	0.915746	0.241004	7	0.999952	9	Inverse variance weighted (fixed effects)
NDUFV1	Negative modulator	INHIBITOR	metformin	4	CHEMBL1431	DB00331	CHEMBL1431	non-alcoholic fatty liver disease	K76	gtex	Colon_Sigmoid	11_67607713:T:G	11_67607713	11	67607713	-0.0396144	0.00525377	4.69e-14	3.5e-12	4.92228	8	0.76585	-0.00199221	0.0181649	0.915746	0.241004	7	0.999952	9	Inverse variance weighted (fixed effects)
NDUFV1	Negative modulator	INHIBITOR	metformin	4	CHEMBL1431	DB00331	CHEMBL1431	non-alcoholic fatty liver disease	K75	gtex	Colon_Sigmoid	11_67607713:T:G	11_67607713	11	67607713	-0.0396144	0.00525377	4.69e-14	3.5e-12	4.92228	8	0.76585	-0.00199221	0.0181649	0.915746	0.241004	7	0.999952	9	Inverse variance weighted (fixed effects)
NDUFV1	Negative modulator	INHIBITOR	metformin	4	CHEMBL1431	DB00331	CHEMBL1431	metabolic disease	E88	gtex	Colon_Sigmoid	11_67607713:T:G	11_67607713	11	67607713	-0.0396144	0.00525377	4.69e-14	3.5e-12	4.92228	8	0.76585	-0.00199221	0.0181649	0.915746	0.241004	7	0.999952	9	Inverse variance weighted (fixed effects)
NDUFV1	Negative modulator	INHIBITOR	metformin	4	CHEMBL1431	DB00331	CHEMBL1431	metabolic disease	E70	gtex	Colon_Sigmoid	11_67607713:T:G	11_67607713	11	67607713	-0.0396144	0.00525377	4.69e-14	3.5e-12	4.92228	8	0.76585	-0.00199221	0.0181649	0.915746	0.241004	7	0.999952	9	Inverse variance weighted (fixed effects)
NDUFV1	Negative modulator	INHIBITOR	metformin	4	CHEMBL1431	DB00331	CHEMBL1431	infertility	N97	gtex	Colon_Sigmoid	11_67607713:T:G	11_67607713	11	67607713	-0.0396144	0.00525377	4.69e-14	3.5e-12	4.92228	8	0.76585	-0.00199221	0.0181649	0.915746	0.241004	7	0.999952	9	Inverse variance weighted (fixed effects)
NDUFV1	Negative modulator	INHIBITOR	metformin	4	CHEMBL1431	DB00331	CHEMBL1431	ulcerative colitis	CUSTOM_IBD	gtex	Colon_Sigmoid	11_67607713:T:G	11_67607713	11	67607713	-0.0396144	0.00525377	4.69e-14	3.5e-12	4.92228	8	0.76585	-0.00199221	0.0181649	0.915746	0.241004	7	0.999952	9	Inverse variance weighted (fixed effects)
NDUFV1	Negative modulator	INHIBITOR	metformin	4	CHEMBL1431	DB00331	CHEMBL1431	epilepsy	G40	gtex	Colon_Sigmoid	11_67607713:T:G	11_67607713	11	67607713	-0.0396144	0.00525377	4.69e-14	3.5e-12	4.92228	8	0.76585	-0.00199221	0.0181649	0.915746	0.241004	7	0.999952	9	Inverse variance weighted (fixed effects)
NDUFV1	Negative modulator	INHIBITOR	metformin	4	CHEMBL1431	DB00331	CHEMBL1431	pulmonary arterial hypertension	I27	gtex	Colon_Sigmoid	11_67607713:T:G	11_67607713	11	67607713	-0.0396144	0.00525377	4.69e-14	3.5e-12	4.92228	8	0.76585	-0.00199221	0.0181649	0.915746	0.241004	7	0.999952	9	Inverse variance weighted (fixed effects)
NDUFV1	Negative modulator	INHIBITOR	metformin	4	CHEMBL1431	DB00331	CHEMBL1431	obesity	E66	gtex	Colon_Sigmoid	11_67607713:T:G	11_67607713	11	67607713	-0.0396144	0.00525377	4.69e-14	3.5e-12	4.92228	8	0.76585	-0.00199221	0.0181649	0.915746	0.241004	7	0.999952	9	Inverse variance weighted (fixed effects)
NDUFV1	Negative modulator	INHIBITOR	metformin	4	CHEMBL1431	DB00331	CHEMBL1431	ulcerative colitis	K51	gtex	Colon_Sigmoid	11_67607713:T:G	11_67607713	11	67607713	-0.0396144	0.00525377	4.69e-14	3.5e-12	4.92228	8	0.76585	-0.00199221	0.0181649	0.915746	0.241004	7	0.999952	9	Inverse variance weighted (fixed effects)
NDUFV1	Negative modulator	INHIBITOR	metformin	4	CHEMBL1431	DB00331	CHEMBL1431	chronic obstructive pulmonary disease	J44	gtex	Colon_Sigmoid	11_67607713:T:G	11_67607713	11	67607713	-0.0396144	0.00525377	4.69e-14	3.5e-12	4.92228	8	0.76585	-0.00199221	0.0181649	0.915746	0.241004	7	0.999952	9	Inverse variance weighted (fixed effects)
NDUFV1	Negative modulator	INHIBITOR	metformin	4	CHEMBL1431	DB00331	CHEMBL1431	atrial fibrillation	I48	gtex	Colon_Sigmoid	11_67607713:T:G	11_67607713	11	67607713	-0.0396144	0.00525377	4.69e-14	3.5e-12	4.92228	8	0.76585	-0.00199221	0.0181649	0.915746	0.241004	7	0.999952	9	Inverse variance weighted (fixed effects)
NDUFV1	Negative modulator	INHIBITOR	metformin	4	CHEMBL1431	DB00331	CHEMBL1431	metabolic syndrome	E88	gtex	Colon_Sigmoid	11_67607713:T:G	11_67607713	11	67607713	-0.0396144	0.00525377	4.69e-14	3.5e-12	4.92228	8	0.76585	-0.00199221	0.0181649	0.915746	0.241004	7	0.999952	9	Inverse variance weighted (fixed effects)
NDUFV1	Negative modulator	INHIBITOR	metformin	4	CHEMBL1431	DB00331	CHEMBL1431	inflammatory bowel disease	K51	gtex	Colon_Sigmoid	11_67607713:T:G	11_67607713	11	67607713	-0.0396144	0.00525377	4.69e-14	3.5e-12	4.92228	8	0.76585	-0.00199221	0.0181649	0.915746	0.241004	7	0.999952	9	Inverse variance weighted (fixed effects)
NDUFV1	Negative modulator	INHIBITOR	metformin	4	CHEMBL1431	DB00331	CHEMBL1431	inflammatory bowel disease	K50	gtex	Colon_Sigmoid	11_67607713:T:G	11_67607713	11	67607713	-0.0396144	0.00525377	4.69e-14	3.5e-12	4.92228	8	0.76585	-0.00199221	0.0181649	0.915746	0.241004	7	0.999952	9	Inverse variance weighted (fixed effects)
NDUFV1	Negative modulator	INHIBITOR	metformin	4	CHEMBL1431	DB00331	CHEMBL1431	inflammatory bowel disease	CUSTOM_IBD	gtex	Colon_Sigmoid	11_67607713:T:G	11_67607713	11	67607713	-0.0396144	0.00525377	4.69e-14	3.5e-12	4.92228	8	0.76585	-0.00199221	0.0181649	0.915746	0.241004	7	0.999952	9	Inverse variance weighted (fixed effects)
NDUFV1	Negative modulator	INHIBITOR	metformin	4	CHEMBL1431	DB00331	CHEMBL1431	heart failure	I50	gtex	Colon_Sigmoid	11_67607713:T:G	11_67607713	11	67607713	-0.0396144	0.00525377	4.69e-14	3.5e-12	4.92228	8	0.76585	-0.00199221	0.0181649	0.915746	0.241004	7	0.999952	9	Inverse variance weighted (fixed effects)
NDUFV1	Negative modulator	INHIBITOR	metformin	4	CHEMBL1431	DB00331	CHEMBL1431	peripheral neuropathy	G64	gtex	Colon_Sigmoid	11_67607713:T:G	11_67607713	11	67607713	-0.0396144	0.00525377	4.69e-14	3.5e-12	4.92228	8	0.76585	-0.00199221	0.0181649	0.915746	0.241004	7	0.999952	9	Inverse variance weighted (fixed effects)
NDUFV1	Negative modulator	INHIBITOR	metformin	4	CHEMBL1431	DB00331	CHEMBL1431	schizoaffective disorder	F25	gtex	Colon_Sigmoid	11_67607713:T:G	11_67607713	11	67607713	-0.0396144	0.00525377	4.69e-14	3.5e-12	4.92228	8	0.76585	-0.00199221	0.0181649	0.915746	0.241004	7	0.999952	9	Inverse variance weighted (fixed effects)
NDUFV1	Negative modulator	INHIBITOR	metformin	4	CHEMBL1431	DB00331	CHEMBL1431	osteoarthritis, knee	M17	gtex	Colon_Sigmoid	11_67607713:T:G	11_67607713	11	67607713	-0.0396144	0.00525377	4.69e-14	3.5e-12	4.92228	8	0.76585	-0.00199221	0.0181649	0.915746	0.241004	7	0.999952	9	Inverse variance weighted (fixed effects)
NDUFV1	Negative modulator	INHIBITOR	metformin	4	CHEMBL1431	DB00331	CHEMBL1431	peripheral arterial disease	I73	gtex	Colon_Sigmoid	11_67607713:T:G	11_67607713	11	67607713	-0.0396144	0.00525377	4.69e-14	3.5e-12	4.92228	8	0.76585	-0.00199221	0.0181649	0.915746	0.241004	7	0.999952	9	Inverse variance weighted (fixed effects)
NDUFV1	Negative modulator	INHIBITOR	metformin	4	CHEMBL1431	DB00331	CHEMBL1431	Parkinson disease	G20	gtex	Colon_Sigmoid	11_67607713:T:G	11_67607713	11	67607713	-0.0396144	0.00525377	4.69e-14	3.5e-12	4.92228	8	0.76585	-0.00199221	0.0181649	0.915746	0.241004	7	0.999952	9	Inverse variance weighted (fixed effects)
NDUFV1	Negative modulator	INHIBITOR	metformin	4	CHEMBL1431	DB00331	CHEMBL1431	chronic kidney disease	N18	gtex	Colon_Sigmoid	11_67607713:T:G	11_67607713	11	67607713	-0.0396144	0.00525377	4.69e-14	3.5e-12	4.92228	8	0.76585	-0.00199221	0.0181649	0.915746	0.241004	7	0.999952	9	Inverse variance weighted (fixed effects)
NDUFV1	Negative modulator	INHIBITOR	metformin	4	CHEMBL1431	DB00331	CHEMBL1431	intermittent vascular claudication	I73	gtex	Colon_Sigmoid	11_67607713:T:G	11_67607713	11	67607713	-0.0396144	0.00525377	4.69e-14	3.5e-12	4.92228	8	0.76585	-0.00199221	0.0181649	0.915746	0.241004	7	0.999952	9	Inverse variance weighted (fixed effects)
NDUFV1	Negative modulator	INHIBITOR	metformin	4	CHEMBL1431	DB00331	CHEMBL1431	mouth neoplasm	K09	gtex	Colon_Sigmoid	11_67607713:T:G	11_67607713	11	67607713	-0.0396144	0.00525377	4.69e-14	3.5e-12	4.92228	8	0.76585	-0.00199221	0.0181649	0.915746	0.241004	7	0.999952	9	Inverse variance weighted (fixed effects)
NDUFV1	Negative modulator	INHIBITOR	metformin	4	CHEMBL1431	DB00331	CHEMBL1431	ulcerative colitis	K50	gtex	Colon_Sigmoid	11_67607713:T:G	11_67607713	11	67607713	-0.0396144	0.00525377	4.69e-14	3.5e-12	4.92228	8	0.76585	-0.00199221	0.0181649	0.915746	0.241004	7	0.999952	9	Inverse variance weighted (fixed effects)
NDUFV1	Negative modulator	INHIBITOR	metformin	4	CHEMBL1431	DB00331	CHEMBL1431	sarcoidosis	D86	gtex	Colon_Sigmoid	11_67607713:T:G	11_67607713	11	67607713	-0.0396144	0.00525377	4.69e-14	3.5e-12	4.92228	8	0.76585	-0.00199221	0.0181649	0.915746	0.241004	7	0.999952	9	Inverse variance weighted (fixed effects)
NDUFV1	Negative modulator	INHIBITOR	metformin	4	CHEMBL1431	DB00331	CHEMBL1431	Fanconi anemia	D61	gtex	Colon_Sigmoid	11_67607713:T:G	11_67607713	11	67607713	-0.0396144	0.00525377	4.69e-14	3.5e-12	4.92228	8	0.76585	-0.00199221	0.0181649	0.915746	0.241004	7	0.999952	9	Inverse variance weighted (fixed effects)
NDUFV1	Negative modulator	INHIBITOR	metformin	4	CHEMBL1431	DB00331	CHEMBL1431	sarcoidosis	D80	gtex	Colon_Sigmoid	11_67607713:T:G	11_67607713	11	67607713	-0.0396144	0.00525377	4.69e-14	3.5e-12	4.92228	8	0.76585	-0.00199221	0.0181649	0.915746	0.241004	7	0.999952	9	Inverse variance weighted (fixed effects)
NDUFV1	Negative modulator	INHIBITOR	metformin	4	CHEMBL1431	DB00331	CHEMBL1431	frontotemporal dementia	G31	gtex	Colon_Sigmoid	11_67607713:T:G	11_67607713	11	67607713	-0.0396144	0.00525377	4.69e-14	3.5e-12	4.92228	8	0.76585	-0.00199221	0.0181649	0.915746	0.241004	7	0.999952	9	Inverse variance weighted (fixed effects)
NDUFV1	Negative modulator	INHIBITOR	metformin	4	CHEMBL1431	DB00331	CHEMBL1431	frontotemporal dementia	CUSTOM_FTD	gtex	Colon_Sigmoid	11_67607713:T:G	11_67607713	11	67607713	-0.0396144	0.00525377	4.69e-14	3.5e-12	4.92228	8	0.76585	-0.00199221	0.0181649	0.915746	0.241004	7	0.999952	9	Inverse variance weighted (fixed effects)
NDUFV1	Negative modulator	INHIBITOR	metformin	4	CHEMBL1431	DB00331	CHEMBL1431	multiple sclerosis	G35	gtex	Colon_Sigmoid	11_67607713:T:G	11_67607713	11	67607713	-0.0396144	0.00525377	4.69e-14	3.5e-12	4.92228	8	0.76585	-0.00199221	0.0181649	0.915746	0.241004	7	0.999952	9	Inverse variance weighted (fixed effects)
NDUFV1	Negative modulator	INHIBITOR	metformin	4	CHEMBL1431	DB00331	CHEMBL1431	migraine disorder	G43	gtex	Colon_Sigmoid	11_67607713:T:G	11_67607713	11	67607713	-0.0396144	0.00525377	4.69e-14	3.5e-12	4.92228	8	0.76585	-0.00199221	0.0181649	0.915746	0.241004	7	0.999952	9	Inverse variance weighted (fixed effects)
NDUFV1	Negative modulator	INHIBITOR	metformin	4	CHEMBL1431	DB00331	CHEMBL1431	non-alcoholic fatty liver disease	CUSTOM_MASLD	gtex	Colon_Sigmoid	11_67607713:T:G	11_67607713	11	67607713	-0.0396144	0.00525377	4.69e-14	3.5e-12	4.92228	8	0.76585	-0.00199221	0.0181649	0.915746	0.241004	7	0.999952	9	Inverse variance weighted (fixed effects)
NDUFV1	Negative modulator	INHIBITOR	metformin	4	CHEMBL1431	DB00331	CHEMBL1431	diabetes mellitus	E13	gtex	Colon_Sigmoid	11_67607713:T:G	11_67607713	11	67607713	-0.0396144	0.00525377	4.69e-14	3.5e-12	4.92228	8	0.76585	-0.00199221	0.0181649	0.915746	0.241004	7	0.999952	9	Inverse variance weighted (fixed effects)
NDUFV1	Negative modulator	INHIBITOR	metformin	4	CHEMBL1431	DB00331	CHEMBL1431	psoriasis	L40	gtex	Colon_Sigmoid	11_67607713:T:G	11_67607713	11	67607713	-0.0396144	0.00525377	4.69e-14	3.5e-12	4.92228	8	0.76585	-0.00199221	0.0181649	0.915746	0.241004	7	0.999952	9	Inverse variance weighted (fixed effects)
NDUFV1	Negative modulator	INHIBITOR	metformin	4	CHEMBL1431	DB00331	CHEMBL1431	polycystic ovary syndrome	E28	gtex	Colon_Sigmoid	11_67607713:T:G	11_67607713	11	67607713	-0.0396144	0.00525377	4.69e-14	3.5e-12	4.92228	8	0.76585	-0.00199221	0.0181649	0.915746	0.241004	7	0.999952	9	Inverse variance weighted (fixed effects)
NDUFV1	Negative modulator	INHIBITOR	metformin	4	CHEMBL1431	DB00331	CHEMBL1431	periodontitis	K05	gtex	Colon_Sigmoid	11_67607713:T:G	11_67607713	11	67607713	-0.0396144	0.00525377	4.69e-14	3.5e-12	4.92228	8	0.76585	-0.00199221	0.0181649	0.915746	0.241004	7	0.999952	9	Inverse variance weighted (fixed effects)
NDUFV1	Negative modulator	INHIBITOR	metformin	4	CHEMBL1431	DB00331	CHEMBL1431	Ascites	R18	gtex	Colon_Sigmoid	11_67607713:T:G	11_67607713	11	67607713	-0.0396144	0.00525377	4.69e-14	3.5e-12	4.92228	8	0.76585	-0.00199221	0.0181649	0.915746	0.241004	7	0.999952	9	Inverse variance weighted (fixed effects)
NDUFV1	Negative modulator	INHIBITOR	metformin	4	CHEMBL1431	DB00331	CHEMBL1431	Intellectual disability	F79	gtex	Colon_Sigmoid	11_67607713:T:G	11_67607713	11	67607713	-0.0396144	0.00525377	4.69e-14	3.5e-12	4.92228	8	0.76585	-0.00199221	0.0181649	0.915746	0.241004	7	0.999952	9	Inverse variance weighted (fixed effects)
NDUFV1	Negative modulator	INHIBITOR	metformin	4	CHEMBL1431	DB00331	CHEMBL1431	Intellectual disability	F70	gtex	Colon_Sigmoid	11_67607713:T:G	11_67607713	11	67607713	-0.0396144	0.00525377	4.69e-14	3.5e-12	4.92228	8	0.76585	-0.00199221	0.0181649	0.915746	0.241004	7	0.999952	9	Inverse variance weighted (fixed effects)
NDUFV1	Negative modulator	INHIBITOR	metformin	4	CHEMBL1431	DB00331	CHEMBL1431	Hyperinsulinemia	E16	gtex	Colon_Sigmoid	11_67607713:T:G	11_67607713	11	67607713	-0.0396144	0.00525377	4.69e-14	3.5e-12	4.92228	8	0.76585	-0.00199221	0.0181649	0.915746	0.241004	7	0.999952	9	Inverse variance weighted (fixed effects)
NDUFV1	Negative modulator	INHIBITOR	metformin	4	CHEMBL1431	DB00331	CHEMBL1431	Autosomal dominant polycystic kidney disease	Q61	gtex	Colon_Sigmoid	11_67607713:T:G	11_67607713	11	67607713	-0.0396144	0.00525377	4.69e-14	3.5e-12	4.92228	8	0.76585	-0.00199221	0.0181649	0.915746	0.241004	7	0.999952	9	Inverse variance weighted (fixed effects)
NDUFV1	Negative modulator	INHIBITOR	metformin	4	CHEMBL1431	DB00331	CHEMBL1431	coronary artery disease	K76	gtex	Colon_Sigmoid	11_67607713:T:G	11_67607713	11	67607713	-0.0396144	0.00525377	4.69e-14	3.5e-12	4.92228	8	0.76585	-0.00199221	0.0181649	0.915746	0.241004	7	0.999952	9	Inverse variance weighted (fixed effects)
NDUFV1	Negative modulator	INHIBITOR	metformin	4	CHEMBL1431	DB00331	CHEMBL1431	diabetes mellitus	E10	gtex	Colon_Sigmoid	11_67607713:T:G	11_67607713	11	67607713	-0.0396144	0.00525377	4.69e-14	3.5e-12	4.92228	8	0.76585	-0.00199221	0.0181649	0.915746	0.241004	7	0.999952	9	Inverse variance weighted (fixed effects)
NDUFV1	Negative modulator	INHIBITOR	metformin	4	CHEMBL1431	DB00331	CHEMBL1431	diabetes mellitus	E08	gtex	Colon_Sigmoid	11_67607713:T:G	11_67607713	11	67607713	-0.0396144	0.00525377	4.69e-14	3.5e-12	4.92228	8	0.76585	-0.00199221	0.0181649	0.915746	0.241004	7	0.999952	9	Inverse variance weighted (fixed effects)
NDUFV1	Negative modulator	INHIBITOR	metformin	4	CHEMBL1431	DB00331	CHEMBL1431	coronary artery disease	I25	gtex	Colon_Sigmoid	11_67607713:T:G	11_67607713	11	67607713	-0.0396144	0.00525377	4.69e-14	3.5e-12	4.92228	8	0.76585	-0.00199221	0.0181649	0.915746	0.241004	7	0.999952	9	Inverse variance weighted (fixed effects)
NDUFV1	Negative modulator	INHIBITOR	metformin	4	CHEMBL1431	DB00331	CHEMBL1431	coronary artery disease	I20	gtex	Colon_Sigmoid	11_67607713:T:G	11_67607713	11	67607713	-0.0396144	0.00525377	4.69e-14	3.5e-12	4.92228	8	0.76585	-0.00199221	0.0181649	0.915746	0.241004	7	0.999952	9	Inverse variance weighted (fixed effects)
NDUFV1	Negative modulator	INHIBITOR	metformin	4	CHEMBL1431	DB00331	CHEMBL1431	coronary artery disease	CUSTOM_CAD	gtex	Colon_Sigmoid	11_67607713:T:G	11_67607713	11	67607713	-0.0396144	0.00525377	4.69e-14	3.5e-12	4.92228	8	0.76585	-0.00199221	0.0181649	0.915746	0.241004	7	0.999952	9	Inverse variance weighted (fixed effects)
NDUFV1	Negative modulator	INHIBITOR	metformin hydrochloride	4	CHEMBL1703	NA	CHEMBL1703	primary progressive multiple sclerosis	NA	gtex	Thyroid	11_67603295:A:G	11_67603295	11	67603295	-0.0396144	0.00525377	4.69e-14	3.5e-12	4.92228	8	0.76585	-0.00199221	0.0181649	0.915746	0.241004	7	0.999952	9	Inverse variance weighted (fixed effects)
NDUFV1	Negative modulator	INHIBITOR	metformin hydrochloride	4	CHEMBL1703	NA	CHEMBL1703	secondary progressive multiple sclerosis	NA	gtex	Thyroid	11_67603295:A:G	11_67603295	11	67603295	-0.0396144	0.00525377	4.69e-14	3.5e-12	4.92228	8	0.76585	-0.00199221	0.0181649	0.915746	0.241004	7	0.999952	9	Inverse variance weighted (fixed effects)
NDUFV1	Negative modulator	INHIBITOR	metformin hydrochloride	4	CHEMBL1703	NA	CHEMBL1703	prostate adenocarcinoma	NA	gtex	Thyroid	11_67603295:A:G	11_67603295	11	67603295	-0.0396144	0.00525377	4.69e-14	3.5e-12	4.92228	8	0.76585	-0.00199221	0.0181649	0.915746	0.241004	7	0.999952	9	Inverse variance weighted (fixed effects)
NDUFV1	Negative modulator	INHIBITOR	metformin hydrochloride	4	CHEMBL1703	NA	CHEMBL1703	lung carcinoma	NA	gtex	Thyroid	11_67603295:A:G	11_67603295	11	67603295	-0.0396144	0.00525377	4.69e-14	3.5e-12	4.92228	8	0.76585	-0.00199221	0.0181649	0.915746	0.241004	7	0.999952	9	Inverse variance weighted (fixed effects)
NDUFV1	Negative modulator	INHIBITOR	metformin hydrochloride	4	CHEMBL1703	NA	CHEMBL1703	obesity	E66	gtex	Thyroid	11_67603295:A:G	11_67603295	11	67603295	-0.0396144	0.00525377	4.69e-14	3.5e-12	4.92228	8	0.76585	-0.00199221	0.0181649	0.915746	0.241004	7	0.999952	9	Inverse variance weighted (fixed effects)
NDUFV1	Negative modulator	INHIBITOR	metformin hydrochloride	4	CHEMBL1703	NA	CHEMBL1703	ovarian carcinoma	NA	gtex	Thyroid	11_67603295:A:G	11_67603295	11	67603295	-0.0396144	0.00525377	4.69e-14	3.5e-12	4.92228	8	0.76585	-0.00199221	0.0181649	0.915746	0.241004	7	0.999952	9	Inverse variance weighted (fixed effects)
NDUFV1	Negative modulator	INHIBITOR	metformin hydrochloride	4	CHEMBL1703	NA	CHEMBL1703	osteoarthritis, knee	M17	gtex	Thyroid	11_67603295:A:G	11_67603295	11	67603295	-0.0396144	0.00525377	4.69e-14	3.5e-12	4.92228	8	0.76585	-0.00199221	0.0181649	0.915746	0.241004	7	0.999952	9	Inverse variance weighted (fixed effects)
NDUFV1	Negative modulator	INHIBITOR	metformin hydrochloride	4	CHEMBL1703	NA	CHEMBL1703	mouth neoplasm	K09	gtex	Thyroid	11_67603295:A:G	11_67603295	11	67603295	-0.0396144	0.00525377	4.69e-14	3.5e-12	4.92228	8	0.76585	-0.00199221	0.0181649	0.915746	0.241004	7	0.999952	9	Inverse variance weighted (fixed effects)
NDUFV1	Negative modulator	INHIBITOR	metformin hydrochloride	4	CHEMBL1703	NA	CHEMBL1703	chronic kidney disease	N18	gtex	Thyroid	11_67603295:A:G	11_67603295	11	67603295	-0.0396144	0.00525377	4.69e-14	3.5e-12	4.92228	8	0.76585	-0.00199221	0.0181649	0.915746	0.241004	7	0.999952	9	Inverse variance weighted (fixed effects)
NDUFV1	Negative modulator	INHIBITOR	metformin hydrochloride	4	CHEMBL1703	NA	CHEMBL1703	Vitiligo	L80	gtex	Thyroid	11_67603295:A:G	11_67603295	11	67603295	-0.0396144	0.00525377	4.69e-14	3.5e-12	4.92228	8	0.76585	-0.00199221	0.0181649	0.915746	0.241004	7	0.999952	9	Inverse variance weighted (fixed effects)
NDUFV1	Negative modulator	INHIBITOR	metformin hydrochloride	4	CHEMBL1703	NA	CHEMBL1703	Abdominal Aortic Aneurysm	NA	gtex	Thyroid	11_67603295:A:G	11_67603295	11	67603295	-0.0396144	0.00525377	4.69e-14	3.5e-12	4.92228	8	0.76585	-0.00199221	0.0181649	0.915746	0.241004	7	0.999952	9	Inverse variance weighted (fixed effects)
NDUFV1	Negative modulator	INHIBITOR	metformin hydrochloride	4	CHEMBL1703	NA	CHEMBL1703	multiple sclerosis	G35	gtex	Thyroid	11_67603295:A:G	11_67603295	11	67603295	-0.0396144	0.00525377	4.69e-14	3.5e-12	4.92228	8	0.76585	-0.00199221	0.0181649	0.915746	0.241004	7	0.999952	9	Inverse variance weighted (fixed effects)
NDUFV1	Negative modulator	INHIBITOR	metformin hydrochloride	4	CHEMBL1703	NA	CHEMBL1703	breast cancer	NA	gtex	Thyroid	11_67603295:A:G	11_67603295	11	67603295	-0.0396144	0.00525377	4.69e-14	3.5e-12	4.92228	8	0.76585	-0.00199221	0.0181649	0.915746	0.241004	7	0.999952	9	Inverse variance weighted (fixed effects)
NDUFV1	Negative modulator	INHIBITOR	metformin hydrochloride	4	CHEMBL1703	NA	CHEMBL1703	prostate cancer	NA	gtex	Thyroid	11_67603295:A:G	11_67603295	11	67603295	-0.0396144	0.00525377	4.69e-14	3.5e-12	4.92228	8	0.76585	-0.00199221	0.0181649	0.915746	0.241004	7	0.999952	9	Inverse variance weighted (fixed effects)
NDUFV1	Negative modulator	INHIBITOR	metformin hydrochloride	4	CHEMBL1703	NA	CHEMBL1703	abnormal glucose tolerance	NA	gtex	Thyroid	11_67603295:A:G	11_67603295	11	67603295	-0.0396144	0.00525377	4.69e-14	3.5e-12	4.92228	8	0.76585	-0.00199221	0.0181649	0.915746	0.241004	7	0.999952	9	Inverse variance weighted (fixed effects)
NDUFV1	Negative modulator	INHIBITOR	metformin hydrochloride	4	CHEMBL1703	NA	CHEMBL1703	infertility	N97	gtex	Thyroid	11_67603295:A:G	11_67603295	11	67603295	-0.0396144	0.00525377	4.69e-14	3.5e-12	4.92228	8	0.76585	-0.00199221	0.0181649	0.915746	0.241004	7	0.999952	9	Inverse variance weighted (fixed effects)
NDUFV1	Negative modulator	INHIBITOR	metformin hydrochloride	4	CHEMBL1703	NA	CHEMBL1703	lung adenocarcinoma	NA	gtex	Thyroid	11_67603295:A:G	11_67603295	11	67603295	-0.0396144	0.00525377	4.69e-14	3.5e-12	4.92228	8	0.76585	-0.00199221	0.0181649	0.915746	0.241004	7	0.999952	9	Inverse variance weighted (fixed effects)
NDUFV1	Negative modulator	INHIBITOR	metformin hydrochloride	4	CHEMBL1703	NA	CHEMBL1703	polycystic ovary syndrome	E28	gtex	Thyroid	11_67603295:A:G	11_67603295	11	67603295	-0.0396144	0.00525377	4.69e-14	3.5e-12	4.92228	8	0.76585	-0.00199221	0.0181649	0.915746	0.241004	7	0.999952	9	Inverse variance weighted (fixed effects)
NDUFV1	Negative modulator	INHIBITOR	metformin hydrochloride	4	CHEMBL1703	NA	CHEMBL1703	prostate carcinoma	NA	gtex	Thyroid	11_67603295:A:G	11_67603295	11	67603295	-0.0396144	0.00525377	4.69e-14	3.5e-12	4.92228	8	0.76585	-0.00199221	0.0181649	0.915746	0.241004	7	0.999952	9	Inverse variance weighted (fixed effects)
NDUFV1	Negative modulator	INHIBITOR	metformin hydrochloride	4	CHEMBL1703	NA	CHEMBL1703	Fanconi anemia	D61	gtex	Thyroid	11_67603295:A:G	11_67603295	11	67603295	-0.0396144	0.00525377	4.69e-14	3.5e-12	4.92228	8	0.76585	-0.00199221	0.0181649	0.915746	0.241004	7	0.999952	9	Inverse variance weighted (fixed effects)
NDUFV1	Negative modulator	INHIBITOR	metformin hydrochloride	4	CHEMBL1703	NA	CHEMBL1703	non-small cell lung carcinoma	NA	gtex	Thyroid	11_67603295:A:G	11_67603295	11	67603295	-0.0396144	0.00525377	4.69e-14	3.5e-12	4.92228	8	0.76585	-0.00199221	0.0181649	0.915746	0.241004	7	0.999952	9	Inverse variance weighted (fixed effects)
NDUFV1	Negative modulator	INHIBITOR	metformin hydrochloride	4	CHEMBL1703	NA	CHEMBL1703	heart failure	I50	gtex	Thyroid	11_67603295:A:G	11_67603295	11	67603295	-0.0396144	0.00525377	4.69e-14	3.5e-12	4.92228	8	0.76585	-0.00199221	0.0181649	0.915746	0.241004	7	0.999952	9	Inverse variance weighted (fixed effects)
NDUFV1	Negative modulator	INHIBITOR	metformin hydrochloride	4	CHEMBL1703	NA	CHEMBL1703	diabetes mellitus	E10	gtex	Thyroid	11_67603295:A:G	11_67603295	11	67603295	-0.0396144	0.00525377	4.69e-14	3.5e-12	4.92228	8	0.76585	-0.00199221	0.0181649	0.915746	0.241004	7	0.999952	9	Inverse variance weighted (fixed effects)
NDUFV1	Negative modulator	INHIBITOR	metformin hydrochloride	4	CHEMBL1703	NA	CHEMBL1703	diabetes mellitus	E13	gtex	Thyroid	11_67603295:A:G	11_67603295	11	67603295	-0.0396144	0.00525377	4.69e-14	3.5e-12	4.92228	8	0.76585	-0.00199221	0.0181649	0.915746	0.241004	7	0.999952	9	Inverse variance weighted (fixed effects)
NDUFV1	Negative modulator	INHIBITOR	metformin hydrochloride	4	CHEMBL1703	NA	CHEMBL1703	breast ductal carcinoma in situ	NA	gtex	Thyroid	11_67603295:A:G	11_67603295	11	67603295	-0.0396144	0.00525377	4.69e-14	3.5e-12	4.92228	8	0.76585	-0.00199221	0.0181649	0.915746	0.241004	7	0.999952	9	Inverse variance weighted (fixed effects)
NDUFV1	Negative modulator	INHIBITOR	metformin hydrochloride	4	CHEMBL1703	NA	CHEMBL1703	gestational diabetes	NA	gtex	Thyroid	11_67603295:A:G	11_67603295	11	67603295	-0.0396144	0.00525377	4.69e-14	3.5e-12	4.92228	8	0.76585	-0.00199221	0.0181649	0.915746	0.241004	7	0.999952	9	Inverse variance weighted (fixed effects)
NDUFV1	Negative modulator	INHIBITOR	metformin hydrochloride	4	CHEMBL1703	NA	CHEMBL1703	metabolic syndrome	E88	gtex	Thyroid	11_67603295:A:G	11_67603295	11	67603295	-0.0396144	0.00525377	4.69e-14	3.5e-12	4.92228	8	0.76585	-0.00199221	0.0181649	0.915746	0.241004	7	0.999952	9	Inverse variance weighted (fixed effects)
NDUFV1	Negative modulator	INHIBITOR	metformin hydrochloride	4	CHEMBL1703	NA	CHEMBL1703	oral squamous cell carcinoma	NA	gtex	Thyroid	11_67603295:A:G	11_67603295	11	67603295	-0.0396144	0.00525377	4.69e-14	3.5e-12	4.92228	8	0.76585	-0.00199221	0.0181649	0.915746	0.241004	7	0.999952	9	Inverse variance weighted (fixed effects)
NDUFV1	Negative modulator	INHIBITOR	metformin hydrochloride	4	CHEMBL1703	NA	CHEMBL1703	malignant colon neoplasm	NA	gtex	Thyroid	11_67603295:A:G	11_67603295	11	67603295	-0.0396144	0.00525377	4.69e-14	3.5e-12	4.92228	8	0.76585	-0.00199221	0.0181649	0.915746	0.241004	7	0.999952	9	Inverse variance weighted (fixed effects)
NDUFV1	Negative modulator	INHIBITOR	metformin hydrochloride	4	CHEMBL1703	NA	CHEMBL1703	aging	NA	gtex	Thyroid	11_67603295:A:G	11_67603295	11	67603295	-0.0396144	0.00525377	4.69e-14	3.5e-12	4.92228	8	0.76585	-0.00199221	0.0181649	0.915746	0.241004	7	0.999952	9	Inverse variance weighted (fixed effects)
NDUFV1	Negative modulator	INHIBITOR	metformin hydrochloride	4	CHEMBL1703	NA	CHEMBL1703	ovarian serous cystadenocarcinoma	NA	gtex	Thyroid	11_67603295:A:G	11_67603295	11	67603295	-0.0396144	0.00525377	4.69e-14	3.5e-12	4.92228	8	0.76585	-0.00199221	0.0181649	0.915746	0.241004	7	0.999952	9	Inverse variance weighted (fixed effects)
NDUFV1	Negative modulator	INHIBITOR	metformin hydrochloride	4	CHEMBL1703	NA	CHEMBL1703	prediabetes syndrome	R73	gtex	Thyroid	11_67603295:A:G	11_67603295	11	67603295	-0.0396144	0.00525377	4.69e-14	3.5e-12	4.92228	8	0.76585	-0.00199221	0.0181649	0.915746	0.241004	7	0.999952	9	Inverse variance weighted (fixed effects)
NDUFV1	Negative modulator	INHIBITOR	metformin hydrochloride	4	CHEMBL1703	NA	CHEMBL1703	endometrioid carcinoma	NA	gtex	Thyroid	11_67603295:A:G	11_67603295	11	67603295	-0.0396144	0.00525377	4.69e-14	3.5e-12	4.92228	8	0.76585	-0.00199221	0.0181649	0.915746	0.241004	7	0.999952	9	Inverse variance weighted (fixed effects)
NDUFV1	Negative modulator	INHIBITOR	metformin hydrochloride	4	CHEMBL1703	NA	CHEMBL1703	fallopian tube cancer	NA	gtex	Thyroid	11_67603295:A:G	11_67603295	11	67603295	-0.0396144	0.00525377	4.69e-14	3.5e-12	4.92228	8	0.76585	-0.00199221	0.0181649	0.915746	0.241004	7	0.999952	9	Inverse variance weighted (fixed effects)
NDUFV1	Negative modulator	INHIBITOR	metformin hydrochloride	4	CHEMBL1703	NA	CHEMBL1703	type 2 diabetes mellitus	E11	gtex	Thyroid	11_67603295:A:G	11_67603295	11	67603295	-0.0396144	0.00525377	4.69e-14	3.5e-12	4.92228	8	0.76585	-0.00199221	0.0181649	0.915746	0.241004	7	0.999952	9	Inverse variance weighted (fixed effects)
NDUFV1	Negative modulator	INHIBITOR	metformin hydrochloride	4	CHEMBL1703	NA	CHEMBL1703	pancreatic ductal adenocarcinoma	NA	gtex	Thyroid	11_67603295:A:G	11_67603295	11	67603295	-0.0396144	0.00525377	4.69e-14	3.5e-12	4.92228	8	0.76585	-0.00199221	0.0181649	0.915746	0.241004	7	0.999952	9	Inverse variance weighted (fixed effects)
NDUFV1	Negative modulator	INHIBITOR	metformin hydrochloride	4	CHEMBL1703	NA	CHEMBL1703	pleural effusion	J90	gtex	Thyroid	11_67603295:A:G	11_67603295	11	67603295	-0.0396144	0.00525377	4.69e-14	3.5e-12	4.92228	8	0.76585	-0.00199221	0.0181649	0.915746	0.241004	7	0.999952	9	Inverse variance weighted (fixed effects)
NDUFV1	Negative modulator	INHIBITOR	metformin hydrochloride	4	CHEMBL1703	NA	CHEMBL1703	diabetic foot	NA	gtex	Thyroid	11_67603295:A:G	11_67603295	11	67603295	-0.0396144	0.00525377	4.69e-14	3.5e-12	4.92228	8	0.76585	-0.00199221	0.0181649	0.915746	0.241004	7	0.999952	9	Inverse variance weighted (fixed effects)
NDUFV1	Negative modulator	INHIBITOR	metformin hydrochloride	4	CHEMBL1703	NA	CHEMBL1703	endometrial carcinoma	NA	gtex	Thyroid	11_67603295:A:G	11_67603295	11	67603295	-0.0396144	0.00525377	4.69e-14	3.5e-12	4.92228	8	0.76585	-0.00199221	0.0181649	0.915746	0.241004	7	0.999952	9	Inverse variance weighted (fixed effects)
NDUFV1	Negative modulator	INHIBITOR	metformin hydrochloride	4	CHEMBL1703	NA	CHEMBL1703	Hyperinsulinemia	E16	gtex	Thyroid	11_67603295:A:G	11_67603295	11	67603295	-0.0396144	0.00525377	4.69e-14	3.5e-12	4.92228	8	0.76585	-0.00199221	0.0181649	0.915746	0.241004	7	0.999952	9	Inverse variance weighted (fixed effects)
NDUFV1	Negative modulator	INHIBITOR	metformin hydrochloride	4	CHEMBL1703	NA	CHEMBL1703	Ascites	R18	gtex	Thyroid	11_67603295:A:G	11_67603295	11	67603295	-0.0396144	0.00525377	4.69e-14	3.5e-12	4.92228	8	0.76585	-0.00199221	0.0181649	0.915746	0.241004	7	0.999952	9	Inverse variance weighted (fixed effects)
NDUFV1	Negative modulator	INHIBITOR	metformin hydrochloride	4	CHEMBL1703	NA	CHEMBL1703	diabetes mellitus	E08	gtex	Thyroid	11_67603295:A:G	11_67603295	11	67603295	-0.0396144	0.00525377	4.69e-14	3.5e-12	4.92228	8	0.76585	-0.00199221	0.0181649	0.915746	0.241004	7	0.999952	9	Inverse variance weighted (fixed effects)
NDUFV1	Negative modulator	INHIBITOR	metformin hydrochloride	4	CHEMBL1703	NA	CHEMBL1703	peritoneum cancer	NA	gtex	Thyroid	11_67603295:A:G	11_67603295	11	67603295	-0.0396144	0.00525377	4.69e-14	3.5e-12	4.92228	8	0.76585	-0.00199221	0.0181649	0.915746	0.241004	7	0.999952	9	Inverse variance weighted (fixed effects)
NDUFV1	Negative modulator	INHIBITOR	metformin	4	CHEMBL1431	DB00331	CHEMBL1431	Low back pain	M54	gtex	Thyroid	11_67603295:A:G	11_67603295	11	67603295	-0.0396144	0.00525377	4.69e-14	3.5e-12	4.92228	8	0.76585	-0.00199221	0.0181649	0.915746	0.241004	7	0.999952	9	Inverse variance weighted (fixed effects)
NDUFV1	Negative modulator	INHIBITOR	metformin	4	CHEMBL1431	DB00331	CHEMBL1431	schizophrenia	F20	gtex	Thyroid	11_67603295:A:G	11_67603295	11	67603295	-0.0396144	0.00525377	4.69e-14	3.5e-12	4.92228	8	0.76585	-0.00199221	0.0181649	0.915746	0.241004	7	0.999952	9	Inverse variance weighted (fixed effects)
NDUFV1	Negative modulator	INHIBITOR	metformin	4	CHEMBL1431	DB00331	CHEMBL1431	glaucoma	H40	gtex	Thyroid	11_67603295:A:G	11_67603295	11	67603295	-0.0396144	0.00525377	4.69e-14	3.5e-12	4.92228	8	0.76585	-0.00199221	0.0181649	0.915746	0.241004	7	0.999952	9	Inverse variance weighted (fixed effects)
NDUFV1	Negative modulator	INHIBITOR	metformin	4	CHEMBL1431	DB00331	CHEMBL1431	glaucoma	CUSTOM_GLAUCOMA	gtex	Thyroid	11_67603295:A:G	11_67603295	11	67603295	-0.0396144	0.00525377	4.69e-14	3.5e-12	4.92228	8	0.76585	-0.00199221	0.0181649	0.915746	0.241004	7	0.999952	9	Inverse variance weighted (fixed effects)
NDUFV1	Negative modulator	INHIBITOR	metformin	4	CHEMBL1431	DB00331	CHEMBL1431	prediabetes syndrome	R73	gtex	Thyroid	11_67603295:A:G	11_67603295	11	67603295	-0.0396144	0.00525377	4.69e-14	3.5e-12	4.92228	8	0.76585	-0.00199221	0.0181649	0.915746	0.241004	7	0.999952	9	Inverse variance weighted (fixed effects)
NDUFV1	Negative modulator	INHIBITOR	metformin	4	CHEMBL1431	DB00331	CHEMBL1431	hidradenitis suppurativa	L73	gtex	Thyroid	11_67603295:A:G	11_67603295	11	67603295	-0.0396144	0.00525377	4.69e-14	3.5e-12	4.92228	8	0.76585	-0.00199221	0.0181649	0.915746	0.241004	7	0.999952	9	Inverse variance weighted (fixed effects)
NDUFV1	Negative modulator	INHIBITOR	metformin	4	CHEMBL1431	DB00331	CHEMBL1431	cerebral palsy	G80	gtex	Thyroid	11_67603295:A:G	11_67603295	11	67603295	-0.0396144	0.00525377	4.69e-14	3.5e-12	4.92228	8	0.76585	-0.00199221	0.0181649	0.915746	0.241004	7	0.999952	9	Inverse variance weighted (fixed effects)
NDUFV1	Negative modulator	INHIBITOR	metformin	4	CHEMBL1431	DB00331	CHEMBL1431	pleural effusion	J90	gtex	Thyroid	11_67603295:A:G	11_67603295	11	67603295	-0.0396144	0.00525377	4.69e-14	3.5e-12	4.92228	8	0.76585	-0.00199221	0.0181649	0.915746	0.241004	7	0.999952	9	Inverse variance weighted (fixed effects)
NDUFV1	Negative modulator	INHIBITOR	metformin	4	CHEMBL1431	DB00331	CHEMBL1431	fibromyalgia	M79	gtex	Thyroid	11_67603295:A:G	11_67603295	11	67603295	-0.0396144	0.00525377	4.69e-14	3.5e-12	4.92228	8	0.76585	-0.00199221	0.0181649	0.915746	0.241004	7	0.999952	9	Inverse variance weighted (fixed effects)
NDUFV1	Negative modulator	INHIBITOR	metformin	4	CHEMBL1431	DB00331	CHEMBL1431	Hepatitis	K75	gtex	Thyroid	11_67603295:A:G	11_67603295	11	67603295	-0.0396144	0.00525377	4.69e-14	3.5e-12	4.92228	8	0.76585	-0.00199221	0.0181649	0.915746	0.241004	7	0.999952	9	Inverse variance weighted (fixed effects)
NDUFV1	Negative modulator	INHIBITOR	metformin	4	CHEMBL1431	DB00331	CHEMBL1431	Oral leukoplakia	K13	gtex	Thyroid	11_67603295:A:G	11_67603295	11	67603295	-0.0396144	0.00525377	4.69e-14	3.5e-12	4.92228	8	0.76585	-0.00199221	0.0181649	0.915746	0.241004	7	0.999952	9	Inverse variance weighted (fixed effects)
NDUFV1	Negative modulator	INHIBITOR	metformin	4	CHEMBL1431	DB00331	CHEMBL1431	Vitiligo	L80	gtex	Thyroid	11_67603295:A:G	11_67603295	11	67603295	-0.0396144	0.00525377	4.69e-14	3.5e-12	4.92228	8	0.76585	-0.00199221	0.0181649	0.915746	0.241004	7	0.999952	9	Inverse variance weighted (fixed effects)
NDUFV1	Negative modulator	INHIBITOR	metformin	4	CHEMBL1431	DB00331	CHEMBL1431	freckles	L81	gtex	Thyroid	11_67603295:A:G	11_67603295	11	67603295	-0.0396144	0.00525377	4.69e-14	3.5e-12	4.92228	8	0.76585	-0.00199221	0.0181649	0.915746	0.241004	7	0.999952	9	Inverse variance weighted (fixed effects)
NDUFV1	Negative modulator	INHIBITOR	metformin	4	CHEMBL1431	DB00331	CHEMBL1431	atherosclerosis	I70	gtex	Thyroid	11_67603295:A:G	11_67603295	11	67603295	-0.0396144	0.00525377	4.69e-14	3.5e-12	4.92228	8	0.76585	-0.00199221	0.0181649	0.915746	0.241004	7	0.999952	9	Inverse variance weighted (fixed effects)
NDUFV1	Negative modulator	INHIBITOR	metformin	4	CHEMBL1431	DB00331	CHEMBL1431	atherosclerosis	I25	gtex	Thyroid	11_67603295:A:G	11_67603295	11	67603295	-0.0396144	0.00525377	4.69e-14	3.5e-12	4.92228	8	0.76585	-0.00199221	0.0181649	0.915746	0.241004	7	0.999952	9	Inverse variance weighted (fixed effects)
NDUFV1	Negative modulator	INHIBITOR	metformin	4	CHEMBL1431	DB00331	CHEMBL1431	atherosclerosis	CUSTOM_CAD	gtex	Thyroid	11_67603295:A:G	11_67603295	11	67603295	-0.0396144	0.00525377	4.69e-14	3.5e-12	4.92228	8	0.76585	-0.00199221	0.0181649	0.915746	0.241004	7	0.999952	9	Inverse variance weighted (fixed effects)
NDUFV1	Negative modulator	INHIBITOR	metformin	4	CHEMBL1431	DB00331	CHEMBL1431	non-alcoholic steatohepatitis	K75	gtex	Thyroid	11_67603295:A:G	11_67603295	11	67603295	-0.0396144	0.00525377	4.69e-14	3.5e-12	4.92228	8	0.76585	-0.00199221	0.0181649	0.915746	0.241004	7	0.999952	9	Inverse variance weighted (fixed effects)
NDUFV1	Negative modulator	INHIBITOR	metformin	4	CHEMBL1431	DB00331	CHEMBL1431	non-alcoholic steatohepatitis	CUSTOM_MASLD	gtex	Thyroid	11_67603295:A:G	11_67603295	11	67603295	-0.0396144	0.00525377	4.69e-14	3.5e-12	4.92228	8	0.76585	-0.00199221	0.0181649	0.915746	0.241004	7	0.999952	9	Inverse variance weighted (fixed effects)
NDUFV1	Negative modulator	INHIBITOR	metformin	4	CHEMBL1431	DB00331	CHEMBL1431	Cognitive impairment	R54	gtex	Thyroid	11_67603295:A:G	11_67603295	11	67603295	-0.0396144	0.00525377	4.69e-14	3.5e-12	4.92228	8	0.76585	-0.00199221	0.0181649	0.915746	0.241004	7	0.999952	9	Inverse variance weighted (fixed effects)
NDUFV1	Negative modulator	INHIBITOR	metformin	4	CHEMBL1431	DB00331	CHEMBL1431	type 2 diabetes mellitus	E11	gtex	Thyroid	11_67603295:A:G	11_67603295	11	67603295	-0.0396144	0.00525377	4.69e-14	3.5e-12	4.92228	8	0.76585	-0.00199221	0.0181649	0.915746	0.241004	7	0.999952	9	Inverse variance weighted (fixed effects)
NDUFV1	Negative modulator	INHIBITOR	metformin	4	CHEMBL1431	DB00331	CHEMBL1431	type 1 diabetes mellitus	E10	gtex	Thyroid	11_67603295:A:G	11_67603295	11	67603295	-0.0396144	0.00525377	4.69e-14	3.5e-12	4.92228	8	0.76585	-0.00199221	0.0181649	0.915746	0.241004	7	0.999952	9	Inverse variance weighted (fixed effects)
NDUFV1	Negative modulator	INHIBITOR	metformin	4	CHEMBL1431	DB00331	CHEMBL1431	muscular dystrophy	G71	gtex	Thyroid	11_67603295:A:G	11_67603295	11	67603295	-0.0396144	0.00525377	4.69e-14	3.5e-12	4.92228	8	0.76585	-0.00199221	0.0181649	0.915746	0.241004	7	0.999952	9	Inverse variance weighted (fixed effects)
NDUFV1	Negative modulator	INHIBITOR	metformin	4	CHEMBL1431	DB00331	CHEMBL1431	bipolar disorder	F31	gtex	Thyroid	11_67603295:A:G	11_67603295	11	67603295	-0.0396144	0.00525377	4.69e-14	3.5e-12	4.92228	8	0.76585	-0.00199221	0.0181649	0.915746	0.241004	7	0.999952	9	Inverse variance weighted (fixed effects)
NDUFV1	Negative modulator	INHIBITOR	metformin	4	CHEMBL1431	DB00331	CHEMBL1431	blindness (disorder)	H54	gtex	Thyroid	11_67603295:A:G	11_67603295	11	67603295	-0.0396144	0.00525377	4.69e-14	3.5e-12	4.92228	8	0.76585	-0.00199221	0.0181649	0.915746	0.241004	7	0.999952	9	Inverse variance weighted (fixed effects)
NDUFV1	Negative modulator	INHIBITOR	metformin	4	CHEMBL1431	DB00331	CHEMBL1431	blindness (disorder)	H53	gtex	Thyroid	11_67603295:A:G	11_67603295	11	67603295	-0.0396144	0.00525377	4.69e-14	3.5e-12	4.92228	8	0.76585	-0.00199221	0.0181649	0.915746	0.241004	7	0.999952	9	Inverse variance weighted (fixed effects)
NDUFV1	Negative modulator	INHIBITOR	metformin	4	CHEMBL1431	DB00331	CHEMBL1431	systolic heart failure	I50	gtex	Thyroid	11_67603295:A:G	11_67603295	11	67603295	-0.0396144	0.00525377	4.69e-14	3.5e-12	4.92228	8	0.76585	-0.00199221	0.0181649	0.915746	0.241004	7	0.999952	9	Inverse variance weighted (fixed effects)
NDUFV1	Negative modulator	INHIBITOR	metformin	4	CHEMBL1431	DB00331	CHEMBL1431	Cognitive impairment	R41	gtex	Thyroid	11_67603295:A:G	11_67603295	11	67603295	-0.0396144	0.00525377	4.69e-14	3.5e-12	4.92228	8	0.76585	-0.00199221	0.0181649	0.915746	0.241004	7	0.999952	9	Inverse variance weighted (fixed effects)
NDUFV1	Negative modulator	INHIBITOR	metformin	4	CHEMBL1431	DB00331	CHEMBL1431	Bardet-Biedl syndrome	Q87	gtex	Thyroid	11_67603295:A:G	11_67603295	11	67603295	-0.0396144	0.00525377	4.69e-14	3.5e-12	4.92228	8	0.76585	-0.00199221	0.0181649	0.915746	0.241004	7	0.999952	9	Inverse variance weighted (fixed effects)
NDUFV1	Negative modulator	INHIBITOR	metformin	4	CHEMBL1431	DB00331	CHEMBL1431	fragile X syndrome	Q99	gtex	Thyroid	11_67603295:A:G	11_67603295	11	67603295	-0.0396144	0.00525377	4.69e-14	3.5e-12	4.92228	8	0.76585	-0.00199221	0.0181649	0.915746	0.241004	7	0.999952	9	Inverse variance weighted (fixed effects)
NDUFV1	Negative modulator	INHIBITOR	metformin	4	CHEMBL1431	DB00331	CHEMBL1431	Huntington disease	G10	gtex	Thyroid	11_67603295:A:G	11_67603295	11	67603295	-0.0396144	0.00525377	4.69e-14	3.5e-12	4.92228	8	0.76585	-0.00199221	0.0181649	0.915746	0.241004	7	0.999952	9	Inverse variance weighted (fixed effects)
NDUFV1	Negative modulator	INHIBITOR	metformin	4	CHEMBL1431	DB00331	CHEMBL1431	hypertension	I10	gtex	Thyroid	11_67603295:A:G	11_67603295	11	67603295	-0.0396144	0.00525377	4.69e-14	3.5e-12	4.92228	8	0.76585	-0.00199221	0.0181649	0.915746	0.241004	7	0.999952	9	Inverse variance weighted (fixed effects)
NDUFV1	Negative modulator	INHIBITOR	metformin	4	CHEMBL1431	DB00331	CHEMBL1431	rheumatoid arthritis	M06	gtex	Thyroid	11_67603295:A:G	11_67603295	11	67603295	-0.0396144	0.00525377	4.69e-14	3.5e-12	4.92228	8	0.76585	-0.00199221	0.0181649	0.915746	0.241004	7	0.999952	9	Inverse variance weighted (fixed effects)
NDUFV1	Negative modulator	INHIBITOR	metformin	4	CHEMBL1431	DB00331	CHEMBL1431	rheumatoid arthritis	M05	gtex	Thyroid	11_67603295:A:G	11_67603295	11	67603295	-0.0396144	0.00525377	4.69e-14	3.5e-12	4.92228	8	0.76585	-0.00199221	0.0181649	0.915746	0.241004	7	0.999952	9	Inverse variance weighted (fixed effects)
NDUFV1	Negative modulator	INHIBITOR	metformin	4	CHEMBL1431	DB00331	CHEMBL1431	rheumatoid arthritis	CUSTOM_RA	gtex	Thyroid	11_67603295:A:G	11_67603295	11	67603295	-0.0396144	0.00525377	4.69e-14	3.5e-12	4.92228	8	0.76585	-0.00199221	0.0181649	0.915746	0.241004	7	0.999952	9	Inverse variance weighted (fixed effects)
NDUFV1	Negative modulator	INHIBITOR	metformin	4	CHEMBL1431	DB00331	CHEMBL1431	peripheral neuropathy	G62	gtex	Thyroid	11_67603295:A:G	11_67603295	11	67603295	-0.0396144	0.00525377	4.69e-14	3.5e-12	4.92228	8	0.76585	-0.00199221	0.0181649	0.915746	0.241004	7	0.999952	9	Inverse variance weighted (fixed effects)
NDUFV1	Negative modulator	INHIBITOR	metformin	4	CHEMBL1431	DB00331	CHEMBL1431	non-alcoholic fatty liver disease	K76	gtex	Thyroid	11_67603295:A:G	11_67603295	11	67603295	-0.0396144	0.00525377	4.69e-14	3.5e-12	4.92228	8	0.76585	-0.00199221	0.0181649	0.915746	0.241004	7	0.999952	9	Inverse variance weighted (fixed effects)
NDUFV1	Negative modulator	INHIBITOR	metformin	4	CHEMBL1431	DB00331	CHEMBL1431	non-alcoholic fatty liver disease	K75	gtex	Thyroid	11_67603295:A:G	11_67603295	11	67603295	-0.0396144	0.00525377	4.69e-14	3.5e-12	4.92228	8	0.76585	-0.00199221	0.0181649	0.915746	0.241004	7	0.999952	9	Inverse variance weighted (fixed effects)
NDUFV1	Negative modulator	INHIBITOR	metformin	4	CHEMBL1431	DB00331	CHEMBL1431	metabolic disease	E88	gtex	Thyroid	11_67603295:A:G	11_67603295	11	67603295	-0.0396144	0.00525377	4.69e-14	3.5e-12	4.92228	8	0.76585	-0.00199221	0.0181649	0.915746	0.241004	7	0.999952	9	Inverse variance weighted (fixed effects)
NDUFV1	Negative modulator	INHIBITOR	metformin	4	CHEMBL1431	DB00331	CHEMBL1431	metabolic disease	E70	gtex	Thyroid	11_67603295:A:G	11_67603295	11	67603295	-0.0396144	0.00525377	4.69e-14	3.5e-12	4.92228	8	0.76585	-0.00199221	0.0181649	0.915746	0.241004	7	0.999952	9	Inverse variance weighted (fixed effects)
NDUFV1	Negative modulator	INHIBITOR	metformin	4	CHEMBL1431	DB00331	CHEMBL1431	infertility	N97	gtex	Thyroid	11_67603295:A:G	11_67603295	11	67603295	-0.0396144	0.00525377	4.69e-14	3.5e-12	4.92228	8	0.76585	-0.00199221	0.0181649	0.915746	0.241004	7	0.999952	9	Inverse variance weighted (fixed effects)
NDUFV1	Negative modulator	INHIBITOR	metformin	4	CHEMBL1431	DB00331	CHEMBL1431	ulcerative colitis	CUSTOM_IBD	gtex	Thyroid	11_67603295:A:G	11_67603295	11	67603295	-0.0396144	0.00525377	4.69e-14	3.5e-12	4.92228	8	0.76585	-0.00199221	0.0181649	0.915746	0.241004	7	0.999952	9	Inverse variance weighted (fixed effects)
NDUFV1	Negative modulator	INHIBITOR	metformin	4	CHEMBL1431	DB00331	CHEMBL1431	epilepsy	G40	gtex	Thyroid	11_67603295:A:G	11_67603295	11	67603295	-0.0396144	0.00525377	4.69e-14	3.5e-12	4.92228	8	0.76585	-0.00199221	0.0181649	0.915746	0.241004	7	0.999952	9	Inverse variance weighted (fixed effects)
NDUFV1	Negative modulator	INHIBITOR	metformin	4	CHEMBL1431	DB00331	CHEMBL1431	pulmonary arterial hypertension	I27	gtex	Thyroid	11_67603295:A:G	11_67603295	11	67603295	-0.0396144	0.00525377	4.69e-14	3.5e-12	4.92228	8	0.76585	-0.00199221	0.0181649	0.915746	0.241004	7	0.999952	9	Inverse variance weighted (fixed effects)
NDUFV1	Negative modulator	INHIBITOR	metformin	4	CHEMBL1431	DB00331	CHEMBL1431	obesity	E66	gtex	Thyroid	11_67603295:A:G	11_67603295	11	67603295	-0.0396144	0.00525377	4.69e-14	3.5e-12	4.92228	8	0.76585	-0.00199221	0.0181649	0.915746	0.241004	7	0.999952	9	Inverse variance weighted (fixed effects)
NDUFV1	Negative modulator	INHIBITOR	metformin	4	CHEMBL1431	DB00331	CHEMBL1431	ulcerative colitis	K51	gtex	Thyroid	11_67603295:A:G	11_67603295	11	67603295	-0.0396144	0.00525377	4.69e-14	3.5e-12	4.92228	8	0.76585	-0.00199221	0.0181649	0.915746	0.241004	7	0.999952	9	Inverse variance weighted (fixed effects)
NDUFV1	Negative modulator	INHIBITOR	metformin	4	CHEMBL1431	DB00331	CHEMBL1431	chronic obstructive pulmonary disease	J44	gtex	Thyroid	11_67603295:A:G	11_67603295	11	67603295	-0.0396144	0.00525377	4.69e-14	3.5e-12	4.92228	8	0.76585	-0.00199221	0.0181649	0.915746	0.241004	7	0.999952	9	Inverse variance weighted (fixed effects)
NDUFV1	Negative modulator	INHIBITOR	metformin	4	CHEMBL1431	DB00331	CHEMBL1431	atrial fibrillation	I48	gtex	Thyroid	11_67603295:A:G	11_67603295	11	67603295	-0.0396144	0.00525377	4.69e-14	3.5e-12	4.92228	8	0.76585	-0.00199221	0.0181649	0.915746	0.241004	7	0.999952	9	Inverse variance weighted (fixed effects)
NDUFV1	Negative modulator	INHIBITOR	metformin	4	CHEMBL1431	DB00331	CHEMBL1431	metabolic syndrome	E88	gtex	Thyroid	11_67603295:A:G	11_67603295	11	67603295	-0.0396144	0.00525377	4.69e-14	3.5e-12	4.92228	8	0.76585	-0.00199221	0.0181649	0.915746	0.241004	7	0.999952	9	Inverse variance weighted (fixed effects)
NDUFV1	Negative modulator	INHIBITOR	metformin	4	CHEMBL1431	DB00331	CHEMBL1431	inflammatory bowel disease	K51	gtex	Thyroid	11_67603295:A:G	11_67603295	11	67603295	-0.0396144	0.00525377	4.69e-14	3.5e-12	4.92228	8	0.76585	-0.00199221	0.0181649	0.915746	0.241004	7	0.999952	9	Inverse variance weighted (fixed effects)
NDUFV1	Negative modulator	INHIBITOR	metformin	4	CHEMBL1431	DB00331	CHEMBL1431	inflammatory bowel disease	K50	gtex	Thyroid	11_67603295:A:G	11_67603295	11	67603295	-0.0396144	0.00525377	4.69e-14	3.5e-12	4.92228	8	0.76585	-0.00199221	0.0181649	0.915746	0.241004	7	0.999952	9	Inverse variance weighted (fixed effects)
NDUFV1	Negative modulator	INHIBITOR	metformin	4	CHEMBL1431	DB00331	CHEMBL1431	inflammatory bowel disease	CUSTOM_IBD	gtex	Thyroid	11_67603295:A:G	11_67603295	11	67603295	-0.0396144	0.00525377	4.69e-14	3.5e-12	4.92228	8	0.76585	-0.00199221	0.0181649	0.915746	0.241004	7	0.999952	9	Inverse variance weighted (fixed effects)
NDUFV1	Negative modulator	INHIBITOR	metformin	4	CHEMBL1431	DB00331	CHEMBL1431	heart failure	I50	gtex	Thyroid	11_67603295:A:G	11_67603295	11	67603295	-0.0396144	0.00525377	4.69e-14	3.5e-12	4.92228	8	0.76585	-0.00199221	0.0181649	0.915746	0.241004	7	0.999952	9	Inverse variance weighted (fixed effects)
NDUFV1	Negative modulator	INHIBITOR	metformin	4	CHEMBL1431	DB00331	CHEMBL1431	peripheral neuropathy	G64	gtex	Thyroid	11_67603295:A:G	11_67603295	11	67603295	-0.0396144	0.00525377	4.69e-14	3.5e-12	4.92228	8	0.76585	-0.00199221	0.0181649	0.915746	0.241004	7	0.999952	9	Inverse variance weighted (fixed effects)
NDUFV1	Negative modulator	INHIBITOR	metformin	4	CHEMBL1431	DB00331	CHEMBL1431	schizoaffective disorder	F25	gtex	Thyroid	11_67603295:A:G	11_67603295	11	67603295	-0.0396144	0.00525377	4.69e-14	3.5e-12	4.92228	8	0.76585	-0.00199221	0.0181649	0.915746	0.241004	7	0.999952	9	Inverse variance weighted (fixed effects)
NDUFV1	Negative modulator	INHIBITOR	metformin	4	CHEMBL1431	DB00331	CHEMBL1431	osteoarthritis, knee	M17	gtex	Thyroid	11_67603295:A:G	11_67603295	11	67603295	-0.0396144	0.00525377	4.69e-14	3.5e-12	4.92228	8	0.76585	-0.00199221	0.0181649	0.915746	0.241004	7	0.999952	9	Inverse variance weighted (fixed effects)
NDUFV1	Negative modulator	INHIBITOR	metformin	4	CHEMBL1431	DB00331	CHEMBL1431	peripheral arterial disease	I73	gtex	Thyroid	11_67603295:A:G	11_67603295	11	67603295	-0.0396144	0.00525377	4.69e-14	3.5e-12	4.92228	8	0.76585	-0.00199221	0.0181649	0.915746	0.241004	7	0.999952	9	Inverse variance weighted (fixed effects)
NDUFV1	Negative modulator	INHIBITOR	metformin	4	CHEMBL1431	DB00331	CHEMBL1431	Parkinson disease	G20	gtex	Thyroid	11_67603295:A:G	11_67603295	11	67603295	-0.0396144	0.00525377	4.69e-14	3.5e-12	4.92228	8	0.76585	-0.00199221	0.0181649	0.915746	0.241004	7	0.999952	9	Inverse variance weighted (fixed effects)
NDUFV1	Negative modulator	INHIBITOR	metformin	4	CHEMBL1431	DB00331	CHEMBL1431	chronic kidney disease	N18	gtex	Thyroid	11_67603295:A:G	11_67603295	11	67603295	-0.0396144	0.00525377	4.69e-14	3.5e-12	4.92228	8	0.76585	-0.00199221	0.0181649	0.915746	0.241004	7	0.999952	9	Inverse variance weighted (fixed effects)
NDUFV1	Negative modulator	INHIBITOR	metformin	4	CHEMBL1431	DB00331	CHEMBL1431	intermittent vascular claudication	I73	gtex	Thyroid	11_67603295:A:G	11_67603295	11	67603295	-0.0396144	0.00525377	4.69e-14	3.5e-12	4.92228	8	0.76585	-0.00199221	0.0181649	0.915746	0.241004	7	0.999952	9	Inverse variance weighted (fixed effects)
NDUFV1	Negative modulator	INHIBITOR	metformin	4	CHEMBL1431	DB00331	CHEMBL1431	mouth neoplasm	K09	gtex	Thyroid	11_67603295:A:G	11_67603295	11	67603295	-0.0396144	0.00525377	4.69e-14	3.5e-12	4.92228	8	0.76585	-0.00199221	0.0181649	0.915746	0.241004	7	0.999952	9	Inverse variance weighted (fixed effects)
NDUFV1	Negative modulator	INHIBITOR	metformin	4	CHEMBL1431	DB00331	CHEMBL1431	ulcerative colitis	K50	gtex	Thyroid	11_67603295:A:G	11_67603295	11	67603295	-0.0396144	0.00525377	4.69e-14	3.5e-12	4.92228	8	0.76585	-0.00199221	0.0181649	0.915746	0.241004	7	0.999952	9	Inverse variance weighted (fixed effects)
NDUFV1	Negative modulator	INHIBITOR	metformin	4	CHEMBL1431	DB00331	CHEMBL1431	sarcoidosis	D86	gtex	Thyroid	11_67603295:A:G	11_67603295	11	67603295	-0.0396144	0.00525377	4.69e-14	3.5e-12	4.92228	8	0.76585	-0.00199221	0.0181649	0.915746	0.241004	7	0.999952	9	Inverse variance weighted (fixed effects)
NDUFV1	Negative modulator	INHIBITOR	metformin	4	CHEMBL1431	DB00331	CHEMBL1431	Fanconi anemia	D61	gtex	Thyroid	11_67603295:A:G	11_67603295	11	67603295	-0.0396144	0.00525377	4.69e-14	3.5e-12	4.92228	8	0.76585	-0.00199221	0.0181649	0.915746	0.241004	7	0.999952	9	Inverse variance weighted (fixed effects)
NDUFV1	Negative modulator	INHIBITOR	metformin	4	CHEMBL1431	DB00331	CHEMBL1431	sarcoidosis	D80	gtex	Thyroid	11_67603295:A:G	11_67603295	11	67603295	-0.0396144	0.00525377	4.69e-14	3.5e-12	4.92228	8	0.76585	-0.00199221	0.0181649	0.915746	0.241004	7	0.999952	9	Inverse variance weighted (fixed effects)
NDUFV1	Negative modulator	INHIBITOR	metformin	4	CHEMBL1431	DB00331	CHEMBL1431	frontotemporal dementia	G31	gtex	Thyroid	11_67603295:A:G	11_67603295	11	67603295	-0.0396144	0.00525377	4.69e-14	3.5e-12	4.92228	8	0.76585	-0.00199221	0.0181649	0.915746	0.241004	7	0.999952	9	Inverse variance weighted (fixed effects)
NDUFV1	Negative modulator	INHIBITOR	metformin	4	CHEMBL1431	DB00331	CHEMBL1431	frontotemporal dementia	CUSTOM_FTD	gtex	Thyroid	11_67603295:A:G	11_67603295	11	67603295	-0.0396144	0.00525377	4.69e-14	3.5e-12	4.92228	8	0.76585	-0.00199221	0.0181649	0.915746	0.241004	7	0.999952	9	Inverse variance weighted (fixed effects)
NDUFV1	Negative modulator	INHIBITOR	metformin	4	CHEMBL1431	DB00331	CHEMBL1431	multiple sclerosis	G35	gtex	Thyroid	11_67603295:A:G	11_67603295	11	67603295	-0.0396144	0.00525377	4.69e-14	3.5e-12	4.92228	8	0.76585	-0.00199221	0.0181649	0.915746	0.241004	7	0.999952	9	Inverse variance weighted (fixed effects)
NDUFV1	Negative modulator	INHIBITOR	metformin	4	CHEMBL1431	DB00331	CHEMBL1431	migraine disorder	G43	gtex	Thyroid	11_67603295:A:G	11_67603295	11	67603295	-0.0396144	0.00525377	4.69e-14	3.5e-12	4.92228	8	0.76585	-0.00199221	0.0181649	0.915746	0.241004	7	0.999952	9	Inverse variance weighted (fixed effects)
NDUFV1	Negative modulator	INHIBITOR	metformin	4	CHEMBL1431	DB00331	CHEMBL1431	non-alcoholic fatty liver disease	CUSTOM_MASLD	gtex	Thyroid	11_67603295:A:G	11_67603295	11	67603295	-0.0396144	0.00525377	4.69e-14	3.5e-12	4.92228	8	0.76585	-0.00199221	0.0181649	0.915746	0.241004	7	0.999952	9	Inverse variance weighted (fixed effects)
NDUFV1	Negative modulator	INHIBITOR	metformin	4	CHEMBL1431	DB00331	CHEMBL1431	diabetes mellitus	E13	gtex	Thyroid	11_67603295:A:G	11_67603295	11	67603295	-0.0396144	0.00525377	4.69e-14	3.5e-12	4.92228	8	0.76585	-0.00199221	0.0181649	0.915746	0.241004	7	0.999952	9	Inverse variance weighted (fixed effects)
NDUFV1	Negative modulator	INHIBITOR	metformin	4	CHEMBL1431	DB00331	CHEMBL1431	psoriasis	L40	gtex	Thyroid	11_67603295:A:G	11_67603295	11	67603295	-0.0396144	0.00525377	4.69e-14	3.5e-12	4.92228	8	0.76585	-0.00199221	0.0181649	0.915746	0.241004	7	0.999952	9	Inverse variance weighted (fixed effects)
NDUFV1	Negative modulator	INHIBITOR	metformin	4	CHEMBL1431	DB00331	CHEMBL1431	polycystic ovary syndrome	E28	gtex	Thyroid	11_67603295:A:G	11_67603295	11	67603295	-0.0396144	0.00525377	4.69e-14	3.5e-12	4.92228	8	0.76585	-0.00199221	0.0181649	0.915746	0.241004	7	0.999952	9	Inverse variance weighted (fixed effects)
NDUFV1	Negative modulator	INHIBITOR	metformin	4	CHEMBL1431	DB00331	CHEMBL1431	periodontitis	K05	gtex	Thyroid	11_67603295:A:G	11_67603295	11	67603295	-0.0396144	0.00525377	4.69e-14	3.5e-12	4.92228	8	0.76585	-0.00199221	0.0181649	0.915746	0.241004	7	0.999952	9	Inverse variance weighted (fixed effects)
NDUFV1	Negative modulator	INHIBITOR	metformin	4	CHEMBL1431	DB00331	CHEMBL1431	Ascites	R18	gtex	Thyroid	11_67603295:A:G	11_67603295	11	67603295	-0.0396144	0.00525377	4.69e-14	3.5e-12	4.92228	8	0.76585	-0.00199221	0.0181649	0.915746	0.241004	7	0.999952	9	Inverse variance weighted (fixed effects)
NDUFV1	Negative modulator	INHIBITOR	metformin	4	CHEMBL1431	DB00331	CHEMBL1431	Intellectual disability	F79	gtex	Thyroid	11_67603295:A:G	11_67603295	11	67603295	-0.0396144	0.00525377	4.69e-14	3.5e-12	4.92228	8	0.76585	-0.00199221	0.0181649	0.915746	0.241004	7	0.999952	9	Inverse variance weighted (fixed effects)
NDUFV1	Negative modulator	INHIBITOR	metformin	4	CHEMBL1431	DB00331	CHEMBL1431	Intellectual disability	F70	gtex	Thyroid	11_67603295:A:G	11_67603295	11	67603295	-0.0396144	0.00525377	4.69e-14	3.5e-12	4.92228	8	0.76585	-0.00199221	0.0181649	0.915746	0.241004	7	0.999952	9	Inverse variance weighted (fixed effects)
NDUFV1	Negative modulator	INHIBITOR	metformin	4	CHEMBL1431	DB00331	CHEMBL1431	Hyperinsulinemia	E16	gtex	Thyroid	11_67603295:A:G	11_67603295	11	67603295	-0.0396144	0.00525377	4.69e-14	3.5e-12	4.92228	8	0.76585	-0.00199221	0.0181649	0.915746	0.241004	7	0.999952	9	Inverse variance weighted (fixed effects)
NDUFV1	Negative modulator	INHIBITOR	metformin	4	CHEMBL1431	DB00331	CHEMBL1431	Autosomal dominant polycystic kidney disease	Q61	gtex	Thyroid	11_67603295:A:G	11_67603295	11	67603295	-0.0396144	0.00525377	4.69e-14	3.5e-12	4.92228	8	0.76585	-0.00199221	0.0181649	0.915746	0.241004	7	0.999952	9	Inverse variance weighted (fixed effects)
NDUFV1	Negative modulator	INHIBITOR	metformin	4	CHEMBL1431	DB00331	CHEMBL1431	coronary artery disease	K76	gtex	Thyroid	11_67603295:A:G	11_67603295	11	67603295	-0.0396144	0.00525377	4.69e-14	3.5e-12	4.92228	8	0.76585	-0.00199221	0.0181649	0.915746	0.241004	7	0.999952	9	Inverse variance weighted (fixed effects)
NDUFV1	Negative modulator	INHIBITOR	metformin	4	CHEMBL1431	DB00331	CHEMBL1431	diabetes mellitus	E10	gtex	Thyroid	11_67603295:A:G	11_67603295	11	67603295	-0.0396144	0.00525377	4.69e-14	3.5e-12	4.92228	8	0.76585	-0.00199221	0.0181649	0.915746	0.241004	7	0.999952	9	Inverse variance weighted (fixed effects)
NDUFV1	Negative modulator	INHIBITOR	metformin	4	CHEMBL1431	DB00331	CHEMBL1431	diabetes mellitus	E08	gtex	Thyroid	11_67603295:A:G	11_67603295	11	67603295	-0.0396144	0.00525377	4.69e-14	3.5e-12	4.92228	8	0.76585	-0.00199221	0.0181649	0.915746	0.241004	7	0.999952	9	Inverse variance weighted (fixed effects)
NDUFV1	Negative modulator	INHIBITOR	metformin	4	CHEMBL1431	DB00331	CHEMBL1431	coronary artery disease	I25	gtex	Thyroid	11_67603295:A:G	11_67603295	11	67603295	-0.0396144	0.00525377	4.69e-14	3.5e-12	4.92228	8	0.76585	-0.00199221	0.0181649	0.915746	0.241004	7	0.999952	9	Inverse variance weighted (fixed effects)
NDUFV1	Negative modulator	INHIBITOR	metformin	4	CHEMBL1431	DB00331	CHEMBL1431	coronary artery disease	I20	gtex	Thyroid	11_67603295:A:G	11_67603295	11	67603295	-0.0396144	0.00525377	4.69e-14	3.5e-12	4.92228	8	0.76585	-0.00199221	0.0181649	0.915746	0.241004	7	0.999952	9	Inverse variance weighted (fixed effects)
NDUFV1	Negative modulator	INHIBITOR	metformin	4	CHEMBL1431	DB00331	CHEMBL1431	coronary artery disease	CUSTOM_CAD	gtex	Thyroid	11_67603295:A:G	11_67603295	11	67603295	-0.0396144	0.00525377	4.69e-14	3.5e-12	4.92228	8	0.76585	-0.00199221	0.0181649	0.915746	0.241004	7	0.999952	9	Inverse variance weighted (fixed effects)
NDUFV1	Negative modulator	INHIBITOR	metformin hydrochloride	4	CHEMBL1703	NA	CHEMBL1703	primary progressive multiple sclerosis	NA	gtex	Adipose_Subcutaneous	11_67592247:A:G	11_67592247	11	67592247	-0.0396144	0.00525377	4.69e-14	3.5e-12	4.92228	8	0.76585	-0.00199221	0.0181649	0.915746	0.241004	7	0.999952	9	Inverse variance weighted (fixed effects)
NDUFV1	Negative modulator	INHIBITOR	metformin hydrochloride	4	CHEMBL1703	NA	CHEMBL1703	secondary progressive multiple sclerosis	NA	gtex	Adipose_Subcutaneous	11_67592247:A:G	11_67592247	11	67592247	-0.0396144	0.00525377	4.69e-14	3.5e-12	4.92228	8	0.76585	-0.00199221	0.0181649	0.915746	0.241004	7	0.999952	9	Inverse variance weighted (fixed effects)
NDUFV1	Negative modulator	INHIBITOR	metformin hydrochloride	4	CHEMBL1703	NA	CHEMBL1703	prostate adenocarcinoma	NA	gtex	Adipose_Subcutaneous	11_67592247:A:G	11_67592247	11	67592247	-0.0396144	0.00525377	4.69e-14	3.5e-12	4.92228	8	0.76585	-0.00199221	0.0181649	0.915746	0.241004	7	0.999952	9	Inverse variance weighted (fixed effects)
NDUFV1	Negative modulator	INHIBITOR	metformin hydrochloride	4	CHEMBL1703	NA	CHEMBL1703	lung carcinoma	NA	gtex	Adipose_Subcutaneous	11_67592247:A:G	11_67592247	11	67592247	-0.0396144	0.00525377	4.69e-14	3.5e-12	4.92228	8	0.76585	-0.00199221	0.0181649	0.915746	0.241004	7	0.999952	9	Inverse variance weighted (fixed effects)
NDUFV1	Negative modulator	INHIBITOR	metformin hydrochloride	4	CHEMBL1703	NA	CHEMBL1703	obesity	E66	gtex	Adipose_Subcutaneous	11_67592247:A:G	11_67592247	11	67592247	-0.0396144	0.00525377	4.69e-14	3.5e-12	4.92228	8	0.76585	-0.00199221	0.0181649	0.915746	0.241004	7	0.999952	9	Inverse variance weighted (fixed effects)
NDUFV1	Negative modulator	INHIBITOR	metformin hydrochloride	4	CHEMBL1703	NA	CHEMBL1703	ovarian carcinoma	NA	gtex	Adipose_Subcutaneous	11_67592247:A:G	11_67592247	11	67592247	-0.0396144	0.00525377	4.69e-14	3.5e-12	4.92228	8	0.76585	-0.00199221	0.0181649	0.915746	0.241004	7	0.999952	9	Inverse variance weighted (fixed effects)
NDUFV1	Negative modulator	INHIBITOR	metformin hydrochloride	4	CHEMBL1703	NA	CHEMBL1703	osteoarthritis, knee	M17	gtex	Adipose_Subcutaneous	11_67592247:A:G	11_67592247	11	67592247	-0.0396144	0.00525377	4.69e-14	3.5e-12	4.92228	8	0.76585	-0.00199221	0.0181649	0.915746	0.241004	7	0.999952	9	Inverse variance weighted (fixed effects)
NDUFV1	Negative modulator	INHIBITOR	metformin hydrochloride	4	CHEMBL1703	NA	CHEMBL1703	mouth neoplasm	K09	gtex	Adipose_Subcutaneous	11_67592247:A:G	11_67592247	11	67592247	-0.0396144	0.00525377	4.69e-14	3.5e-12	4.92228	8	0.76585	-0.00199221	0.0181649	0.915746	0.241004	7	0.999952	9	Inverse variance weighted (fixed effects)
NDUFV1	Negative modulator	INHIBITOR	metformin hydrochloride	4	CHEMBL1703	NA	CHEMBL1703	chronic kidney disease	N18	gtex	Adipose_Subcutaneous	11_67592247:A:G	11_67592247	11	67592247	-0.0396144	0.00525377	4.69e-14	3.5e-12	4.92228	8	0.76585	-0.00199221	0.0181649	0.915746	0.241004	7	0.999952	9	Inverse variance weighted (fixed effects)
NDUFV1	Negative modulator	INHIBITOR	metformin hydrochloride	4	CHEMBL1703	NA	CHEMBL1703	Vitiligo	L80	gtex	Adipose_Subcutaneous	11_67592247:A:G	11_67592247	11	67592247	-0.0396144	0.00525377	4.69e-14	3.5e-12	4.92228	8	0.76585	-0.00199221	0.0181649	0.915746	0.241004	7	0.999952	9	Inverse variance weighted (fixed effects)
NDUFV1	Negative modulator	INHIBITOR	metformin hydrochloride	4	CHEMBL1703	NA	CHEMBL1703	Abdominal Aortic Aneurysm	NA	gtex	Adipose_Subcutaneous	11_67592247:A:G	11_67592247	11	67592247	-0.0396144	0.00525377	4.69e-14	3.5e-12	4.92228	8	0.76585	-0.00199221	0.0181649	0.915746	0.241004	7	0.999952	9	Inverse variance weighted (fixed effects)
NDUFV1	Negative modulator	INHIBITOR	metformin hydrochloride	4	CHEMBL1703	NA	CHEMBL1703	multiple sclerosis	G35	gtex	Adipose_Subcutaneous	11_67592247:A:G	11_67592247	11	67592247	-0.0396144	0.00525377	4.69e-14	3.5e-12	4.92228	8	0.76585	-0.00199221	0.0181649	0.915746	0.241004	7	0.999952	9	Inverse variance weighted (fixed effects)
NDUFV1	Negative modulator	INHIBITOR	metformin hydrochloride	4	CHEMBL1703	NA	CHEMBL1703	breast cancer	NA	gtex	Adipose_Subcutaneous	11_67592247:A:G	11_67592247	11	67592247	-0.0396144	0.00525377	4.69e-14	3.5e-12	4.92228	8	0.76585	-0.00199221	0.0181649	0.915746	0.241004	7	0.999952	9	Inverse variance weighted (fixed effects)
NDUFV1	Negative modulator	INHIBITOR	metformin hydrochloride	4	CHEMBL1703	NA	CHEMBL1703	prostate cancer	NA	gtex	Adipose_Subcutaneous	11_67592247:A:G	11_67592247	11	67592247	-0.0396144	0.00525377	4.69e-14	3.5e-12	4.92228	8	0.76585	-0.00199221	0.0181649	0.915746	0.241004	7	0.999952	9	Inverse variance weighted (fixed effects)
NDUFV1	Negative modulator	INHIBITOR	metformin hydrochloride	4	CHEMBL1703	NA	CHEMBL1703	abnormal glucose tolerance	NA	gtex	Adipose_Subcutaneous	11_67592247:A:G	11_67592247	11	67592247	-0.0396144	0.00525377	4.69e-14	3.5e-12	4.92228	8	0.76585	-0.00199221	0.0181649	0.915746	0.241004	7	0.999952	9	Inverse variance weighted (fixed effects)
NDUFV1	Negative modulator	INHIBITOR	metformin hydrochloride	4	CHEMBL1703	NA	CHEMBL1703	infertility	N97	gtex	Adipose_Subcutaneous	11_67592247:A:G	11_67592247	11	67592247	-0.0396144	0.00525377	4.69e-14	3.5e-12	4.92228	8	0.76585	-0.00199221	0.0181649	0.915746	0.241004	7	0.999952	9	Inverse variance weighted (fixed effects)
NDUFV1	Negative modulator	INHIBITOR	metformin hydrochloride	4	CHEMBL1703	NA	CHEMBL1703	lung adenocarcinoma	NA	gtex	Adipose_Subcutaneous	11_67592247:A:G	11_67592247	11	67592247	-0.0396144	0.00525377	4.69e-14	3.5e-12	4.92228	8	0.76585	-0.00199221	0.0181649	0.915746	0.241004	7	0.999952	9	Inverse variance weighted (fixed effects)
NDUFV1	Negative modulator	INHIBITOR	metformin hydrochloride	4	CHEMBL1703	NA	CHEMBL1703	polycystic ovary syndrome	E28	gtex	Adipose_Subcutaneous	11_67592247:A:G	11_67592247	11	67592247	-0.0396144	0.00525377	4.69e-14	3.5e-12	4.92228	8	0.76585	-0.00199221	0.0181649	0.915746	0.241004	7	0.999952	9	Inverse variance weighted (fixed effects)
NDUFV1	Negative modulator	INHIBITOR	metformin hydrochloride	4	CHEMBL1703	NA	CHEMBL1703	prostate carcinoma	NA	gtex	Adipose_Subcutaneous	11_67592247:A:G	11_67592247	11	67592247	-0.0396144	0.00525377	4.69e-14	3.5e-12	4.92228	8	0.76585	-0.00199221	0.0181649	0.915746	0.241004	7	0.999952	9	Inverse variance weighted (fixed effects)
NDUFV1	Negative modulator	INHIBITOR	metformin hydrochloride	4	CHEMBL1703	NA	CHEMBL1703	Fanconi anemia	D61	gtex	Adipose_Subcutaneous	11_67592247:A:G	11_67592247	11	67592247	-0.0396144	0.00525377	4.69e-14	3.5e-12	4.92228	8	0.76585	-0.00199221	0.0181649	0.915746	0.241004	7	0.999952	9	Inverse variance weighted (fixed effects)
NDUFV1	Negative modulator	INHIBITOR	metformin hydrochloride	4	CHEMBL1703	NA	CHEMBL1703	non-small cell lung carcinoma	NA	gtex	Adipose_Subcutaneous	11_67592247:A:G	11_67592247	11	67592247	-0.0396144	0.00525377	4.69e-14	3.5e-12	4.92228	8	0.76585	-0.00199221	0.0181649	0.915746	0.241004	7	0.999952	9	Inverse variance weighted (fixed effects)
NDUFV1	Negative modulator	INHIBITOR	metformin hydrochloride	4	CHEMBL1703	NA	CHEMBL1703	heart failure	I50	gtex	Adipose_Subcutaneous	11_67592247:A:G	11_67592247	11	67592247	-0.0396144	0.00525377	4.69e-14	3.5e-12	4.92228	8	0.76585	-0.00199221	0.0181649	0.915746	0.241004	7	0.999952	9	Inverse variance weighted (fixed effects)
NDUFV1	Negative modulator	INHIBITOR	metformin hydrochloride	4	CHEMBL1703	NA	CHEMBL1703	diabetes mellitus	E10	gtex	Adipose_Subcutaneous	11_67592247:A:G	11_67592247	11	67592247	-0.0396144	0.00525377	4.69e-14	3.5e-12	4.92228	8	0.76585	-0.00199221	0.0181649	0.915746	0.241004	7	0.999952	9	Inverse variance weighted (fixed effects)
NDUFV1	Negative modulator	INHIBITOR	metformin hydrochloride	4	CHEMBL1703	NA	CHEMBL1703	diabetes mellitus	E13	gtex	Adipose_Subcutaneous	11_67592247:A:G	11_67592247	11	67592247	-0.0396144	0.00525377	4.69e-14	3.5e-12	4.92228	8	0.76585	-0.00199221	0.0181649	0.915746	0.241004	7	0.999952	9	Inverse variance weighted (fixed effects)
NDUFV1	Negative modulator	INHIBITOR	metformin hydrochloride	4	CHEMBL1703	NA	CHEMBL1703	breast ductal carcinoma in situ	NA	gtex	Adipose_Subcutaneous	11_67592247:A:G	11_67592247	11	67592247	-0.0396144	0.00525377	4.69e-14	3.5e-12	4.92228	8	0.76585	-0.00199221	0.0181649	0.915746	0.241004	7	0.999952	9	Inverse variance weighted (fixed effects)
NDUFV1	Negative modulator	INHIBITOR	metformin hydrochloride	4	CHEMBL1703	NA	CHEMBL1703	gestational diabetes	NA	gtex	Adipose_Subcutaneous	11_67592247:A:G	11_67592247	11	67592247	-0.0396144	0.00525377	4.69e-14	3.5e-12	4.92228	8	0.76585	-0.00199221	0.0181649	0.915746	0.241004	7	0.999952	9	Inverse variance weighted (fixed effects)
NDUFV1	Negative modulator	INHIBITOR	metformin hydrochloride	4	CHEMBL1703	NA	CHEMBL1703	metabolic syndrome	E88	gtex	Adipose_Subcutaneous	11_67592247:A:G	11_67592247	11	67592247	-0.0396144	0.00525377	4.69e-14	3.5e-12	4.92228	8	0.76585	-0.00199221	0.0181649	0.915746	0.241004	7	0.999952	9	Inverse variance weighted (fixed effects)
NDUFV1	Negative modulator	INHIBITOR	metformin hydrochloride	4	CHEMBL1703	NA	CHEMBL1703	oral squamous cell carcinoma	NA	gtex	Adipose_Subcutaneous	11_67592247:A:G	11_67592247	11	67592247	-0.0396144	0.00525377	4.69e-14	3.5e-12	4.92228	8	0.76585	-0.00199221	0.0181649	0.915746	0.241004	7	0.999952	9	Inverse variance weighted (fixed effects)
NDUFV1	Negative modulator	INHIBITOR	metformin hydrochloride	4	CHEMBL1703	NA	CHEMBL1703	malignant colon neoplasm	NA	gtex	Adipose_Subcutaneous	11_67592247:A:G	11_67592247	11	67592247	-0.0396144	0.00525377	4.69e-14	3.5e-12	4.92228	8	0.76585	-0.00199221	0.0181649	0.915746	0.241004	7	0.999952	9	Inverse variance weighted (fixed effects)
NDUFV1	Negative modulator	INHIBITOR	metformin hydrochloride	4	CHEMBL1703	NA	CHEMBL1703	aging	NA	gtex	Adipose_Subcutaneous	11_67592247:A:G	11_67592247	11	67592247	-0.0396144	0.00525377	4.69e-14	3.5e-12	4.92228	8	0.76585	-0.00199221	0.0181649	0.915746	0.241004	7	0.999952	9	Inverse variance weighted (fixed effects)
NDUFV1	Negative modulator	INHIBITOR	metformin hydrochloride	4	CHEMBL1703	NA	CHEMBL1703	ovarian serous cystadenocarcinoma	NA	gtex	Adipose_Subcutaneous	11_67592247:A:G	11_67592247	11	67592247	-0.0396144	0.00525377	4.69e-14	3.5e-12	4.92228	8	0.76585	-0.00199221	0.0181649	0.915746	0.241004	7	0.999952	9	Inverse variance weighted (fixed effects)
NDUFV1	Negative modulator	INHIBITOR	metformin hydrochloride	4	CHEMBL1703	NA	CHEMBL1703	prediabetes syndrome	R73	gtex	Adipose_Subcutaneous	11_67592247:A:G	11_67592247	11	67592247	-0.0396144	0.00525377	4.69e-14	3.5e-12	4.92228	8	0.76585	-0.00199221	0.0181649	0.915746	0.241004	7	0.999952	9	Inverse variance weighted (fixed effects)
NDUFV1	Negative modulator	INHIBITOR	metformin hydrochloride	4	CHEMBL1703	NA	CHEMBL1703	endometrioid carcinoma	NA	gtex	Adipose_Subcutaneous	11_67592247:A:G	11_67592247	11	67592247	-0.0396144	0.00525377	4.69e-14	3.5e-12	4.92228	8	0.76585	-0.00199221	0.0181649	0.915746	0.241004	7	0.999952	9	Inverse variance weighted (fixed effects)
NDUFV1	Negative modulator	INHIBITOR	metformin hydrochloride	4	CHEMBL1703	NA	CHEMBL1703	fallopian tube cancer	NA	gtex	Adipose_Subcutaneous	11_67592247:A:G	11_67592247	11	67592247	-0.0396144	0.00525377	4.69e-14	3.5e-12	4.92228	8	0.76585	-0.00199221	0.0181649	0.915746	0.241004	7	0.999952	9	Inverse variance weighted (fixed effects)
NDUFV1	Negative modulator	INHIBITOR	metformin hydrochloride	4	CHEMBL1703	NA	CHEMBL1703	type 2 diabetes mellitus	E11	gtex	Adipose_Subcutaneous	11_67592247:A:G	11_67592247	11	67592247	-0.0396144	0.00525377	4.69e-14	3.5e-12	4.92228	8	0.76585	-0.00199221	0.0181649	0.915746	0.241004	7	0.999952	9	Inverse variance weighted (fixed effects)
NDUFV1	Negative modulator	INHIBITOR	metformin hydrochloride	4	CHEMBL1703	NA	CHEMBL1703	pancreatic ductal adenocarcinoma	NA	gtex	Adipose_Subcutaneous	11_67592247:A:G	11_67592247	11	67592247	-0.0396144	0.00525377	4.69e-14	3.5e-12	4.92228	8	0.76585	-0.00199221	0.0181649	0.915746	0.241004	7	0.999952	9	Inverse variance weighted (fixed effects)
NDUFV1	Negative modulator	INHIBITOR	metformin hydrochloride	4	CHEMBL1703	NA	CHEMBL1703	pleural effusion	J90	gtex	Adipose_Subcutaneous	11_67592247:A:G	11_67592247	11	67592247	-0.0396144	0.00525377	4.69e-14	3.5e-12	4.92228	8	0.76585	-0.00199221	0.0181649	0.915746	0.241004	7	0.999952	9	Inverse variance weighted (fixed effects)
NDUFV1	Negative modulator	INHIBITOR	metformin hydrochloride	4	CHEMBL1703	NA	CHEMBL1703	diabetic foot	NA	gtex	Adipose_Subcutaneous	11_67592247:A:G	11_67592247	11	67592247	-0.0396144	0.00525377	4.69e-14	3.5e-12	4.92228	8	0.76585	-0.00199221	0.0181649	0.915746	0.241004	7	0.999952	9	Inverse variance weighted (fixed effects)
NDUFV1	Negative modulator	INHIBITOR	metformin hydrochloride	4	CHEMBL1703	NA	CHEMBL1703	endometrial carcinoma	NA	gtex	Adipose_Subcutaneous	11_67592247:A:G	11_67592247	11	67592247	-0.0396144	0.00525377	4.69e-14	3.5e-12	4.92228	8	0.76585	-0.00199221	0.0181649	0.915746	0.241004	7	0.999952	9	Inverse variance weighted (fixed effects)
NDUFV1	Negative modulator	INHIBITOR	metformin hydrochloride	4	CHEMBL1703	NA	CHEMBL1703	Hyperinsulinemia	E16	gtex	Adipose_Subcutaneous	11_67592247:A:G	11_67592247	11	67592247	-0.0396144	0.00525377	4.69e-14	3.5e-12	4.92228	8	0.76585	-0.00199221	0.0181649	0.915746	0.241004	7	0.999952	9	Inverse variance weighted (fixed effects)
NDUFV1	Negative modulator	INHIBITOR	metformin hydrochloride	4	CHEMBL1703	NA	CHEMBL1703	Ascites	R18	gtex	Adipose_Subcutaneous	11_67592247:A:G	11_67592247	11	67592247	-0.0396144	0.00525377	4.69e-14	3.5e-12	4.92228	8	0.76585	-0.00199221	0.0181649	0.915746	0.241004	7	0.999952	9	Inverse variance weighted (fixed effects)
NDUFV1	Negative modulator	INHIBITOR	metformin hydrochloride	4	CHEMBL1703	NA	CHEMBL1703	diabetes mellitus	E08	gtex	Adipose_Subcutaneous	11_67592247:A:G	11_67592247	11	67592247	-0.0396144	0.00525377	4.69e-14	3.5e-12	4.92228	8	0.76585	-0.00199221	0.0181649	0.915746	0.241004	7	0.999952	9	Inverse variance weighted (fixed effects)
NDUFV1	Negative modulator	INHIBITOR	metformin hydrochloride	4	CHEMBL1703	NA	CHEMBL1703	peritoneum cancer	NA	gtex	Adipose_Subcutaneous	11_67592247:A:G	11_67592247	11	67592247	-0.0396144	0.00525377	4.69e-14	3.5e-12	4.92228	8	0.76585	-0.00199221	0.0181649	0.915746	0.241004	7	0.999952	9	Inverse variance weighted (fixed effects)
NDUFV1	Negative modulator	INHIBITOR	metformin	4	CHEMBL1431	DB00331	CHEMBL1431	Low back pain	M54	gtex	Adipose_Subcutaneous	11_67592247:A:G	11_67592247	11	67592247	-0.0396144	0.00525377	4.69e-14	3.5e-12	4.92228	8	0.76585	-0.00199221	0.0181649	0.915746	0.241004	7	0.999952	9	Inverse variance weighted (fixed effects)
NDUFV1	Negative modulator	INHIBITOR	metformin	4	CHEMBL1431	DB00331	CHEMBL1431	schizophrenia	F20	gtex	Adipose_Subcutaneous	11_67592247:A:G	11_67592247	11	67592247	-0.0396144	0.00525377	4.69e-14	3.5e-12	4.92228	8	0.76585	-0.00199221	0.0181649	0.915746	0.241004	7	0.999952	9	Inverse variance weighted (fixed effects)
NDUFV1	Negative modulator	INHIBITOR	metformin	4	CHEMBL1431	DB00331	CHEMBL1431	glaucoma	H40	gtex	Adipose_Subcutaneous	11_67592247:A:G	11_67592247	11	67592247	-0.0396144	0.00525377	4.69e-14	3.5e-12	4.92228	8	0.76585	-0.00199221	0.0181649	0.915746	0.241004	7	0.999952	9	Inverse variance weighted (fixed effects)
NDUFV1	Negative modulator	INHIBITOR	metformin	4	CHEMBL1431	DB00331	CHEMBL1431	glaucoma	CUSTOM_GLAUCOMA	gtex	Adipose_Subcutaneous	11_67592247:A:G	11_67592247	11	67592247	-0.0396144	0.00525377	4.69e-14	3.5e-12	4.92228	8	0.76585	-0.00199221	0.0181649	0.915746	0.241004	7	0.999952	9	Inverse variance weighted (fixed effects)
NDUFV1	Negative modulator	INHIBITOR	metformin	4	CHEMBL1431	DB00331	CHEMBL1431	prediabetes syndrome	R73	gtex	Adipose_Subcutaneous	11_67592247:A:G	11_67592247	11	67592247	-0.0396144	0.00525377	4.69e-14	3.5e-12	4.92228	8	0.76585	-0.00199221	0.0181649	0.915746	0.241004	7	0.999952	9	Inverse variance weighted (fixed effects)
NDUFV1	Negative modulator	INHIBITOR	metformin	4	CHEMBL1431	DB00331	CHEMBL1431	hidradenitis suppurativa	L73	gtex	Adipose_Subcutaneous	11_67592247:A:G	11_67592247	11	67592247	-0.0396144	0.00525377	4.69e-14	3.5e-12	4.92228	8	0.76585	-0.00199221	0.0181649	0.915746	0.241004	7	0.999952	9	Inverse variance weighted (fixed effects)
NDUFV1	Negative modulator	INHIBITOR	metformin	4	CHEMBL1431	DB00331	CHEMBL1431	cerebral palsy	G80	gtex	Adipose_Subcutaneous	11_67592247:A:G	11_67592247	11	67592247	-0.0396144	0.00525377	4.69e-14	3.5e-12	4.92228	8	0.76585	-0.00199221	0.0181649	0.915746	0.241004	7	0.999952	9	Inverse variance weighted (fixed effects)
NDUFV1	Negative modulator	INHIBITOR	metformin	4	CHEMBL1431	DB00331	CHEMBL1431	pleural effusion	J90	gtex	Adipose_Subcutaneous	11_67592247:A:G	11_67592247	11	67592247	-0.0396144	0.00525377	4.69e-14	3.5e-12	4.92228	8	0.76585	-0.00199221	0.0181649	0.915746	0.241004	7	0.999952	9	Inverse variance weighted (fixed effects)
NDUFV1	Negative modulator	INHIBITOR	metformin	4	CHEMBL1431	DB00331	CHEMBL1431	fibromyalgia	M79	gtex	Adipose_Subcutaneous	11_67592247:A:G	11_67592247	11	67592247	-0.0396144	0.00525377	4.69e-14	3.5e-12	4.92228	8	0.76585	-0.00199221	0.0181649	0.915746	0.241004	7	0.999952	9	Inverse variance weighted (fixed effects)
NDUFV1	Negative modulator	INHIBITOR	metformin	4	CHEMBL1431	DB00331	CHEMBL1431	Hepatitis	K75	gtex	Adipose_Subcutaneous	11_67592247:A:G	11_67592247	11	67592247	-0.0396144	0.00525377	4.69e-14	3.5e-12	4.92228	8	0.76585	-0.00199221	0.0181649	0.915746	0.241004	7	0.999952	9	Inverse variance weighted (fixed effects)
NDUFV1	Negative modulator	INHIBITOR	metformin	4	CHEMBL1431	DB00331	CHEMBL1431	Oral leukoplakia	K13	gtex	Adipose_Subcutaneous	11_67592247:A:G	11_67592247	11	67592247	-0.0396144	0.00525377	4.69e-14	3.5e-12	4.92228	8	0.76585	-0.00199221	0.0181649	0.915746	0.241004	7	0.999952	9	Inverse variance weighted (fixed effects)
NDUFV1	Negative modulator	INHIBITOR	metformin	4	CHEMBL1431	DB00331	CHEMBL1431	Vitiligo	L80	gtex	Adipose_Subcutaneous	11_67592247:A:G	11_67592247	11	67592247	-0.0396144	0.00525377	4.69e-14	3.5e-12	4.92228	8	0.76585	-0.00199221	0.0181649	0.915746	0.241004	7	0.999952	9	Inverse variance weighted (fixed effects)
NDUFV1	Negative modulator	INHIBITOR	metformin	4	CHEMBL1431	DB00331	CHEMBL1431	freckles	L81	gtex	Adipose_Subcutaneous	11_67592247:A:G	11_67592247	11	67592247	-0.0396144	0.00525377	4.69e-14	3.5e-12	4.92228	8	0.76585	-0.00199221	0.0181649	0.915746	0.241004	7	0.999952	9	Inverse variance weighted (fixed effects)
NDUFV1	Negative modulator	INHIBITOR	metformin	4	CHEMBL1431	DB00331	CHEMBL1431	atherosclerosis	I70	gtex	Adipose_Subcutaneous	11_67592247:A:G	11_67592247	11	67592247	-0.0396144	0.00525377	4.69e-14	3.5e-12	4.92228	8	0.76585	-0.00199221	0.0181649	0.915746	0.241004	7	0.999952	9	Inverse variance weighted (fixed effects)
NDUFV1	Negative modulator	INHIBITOR	metformin	4	CHEMBL1431	DB00331	CHEMBL1431	atherosclerosis	I25	gtex	Adipose_Subcutaneous	11_67592247:A:G	11_67592247	11	67592247	-0.0396144	0.00525377	4.69e-14	3.5e-12	4.92228	8	0.76585	-0.00199221	0.0181649	0.915746	0.241004	7	0.999952	9	Inverse variance weighted (fixed effects)
NDUFV1	Negative modulator	INHIBITOR	metformin	4	CHEMBL1431	DB00331	CHEMBL1431	atherosclerosis	CUSTOM_CAD	gtex	Adipose_Subcutaneous	11_67592247:A:G	11_67592247	11	67592247	-0.0396144	0.00525377	4.69e-14	3.5e-12	4.92228	8	0.76585	-0.00199221	0.0181649	0.915746	0.241004	7	0.999952	9	Inverse variance weighted (fixed effects)
NDUFV1	Negative modulator	INHIBITOR	metformin	4	CHEMBL1431	DB00331	CHEMBL1431	non-alcoholic steatohepatitis	K75	gtex	Adipose_Subcutaneous	11_67592247:A:G	11_67592247	11	67592247	-0.0396144	0.00525377	4.69e-14	3.5e-12	4.92228	8	0.76585	-0.00199221	0.0181649	0.915746	0.241004	7	0.999952	9	Inverse variance weighted (fixed effects)
NDUFV1	Negative modulator	INHIBITOR	metformin	4	CHEMBL1431	DB00331	CHEMBL1431	non-alcoholic steatohepatitis	CUSTOM_MASLD	gtex	Adipose_Subcutaneous	11_67592247:A:G	11_67592247	11	67592247	-0.0396144	0.00525377	4.69e-14	3.5e-12	4.92228	8	0.76585	-0.00199221	0.0181649	0.915746	0.241004	7	0.999952	9	Inverse variance weighted (fixed effects)
NDUFV1	Negative modulator	INHIBITOR	metformin	4	CHEMBL1431	DB00331	CHEMBL1431	Cognitive impairment	R54	gtex	Adipose_Subcutaneous	11_67592247:A:G	11_67592247	11	67592247	-0.0396144	0.00525377	4.69e-14	3.5e-12	4.92228	8	0.76585	-0.00199221	0.0181649	0.915746	0.241004	7	0.999952	9	Inverse variance weighted (fixed effects)
NDUFV1	Negative modulator	INHIBITOR	metformin	4	CHEMBL1431	DB00331	CHEMBL1431	type 2 diabetes mellitus	E11	gtex	Adipose_Subcutaneous	11_67592247:A:G	11_67592247	11	67592247	-0.0396144	0.00525377	4.69e-14	3.5e-12	4.92228	8	0.76585	-0.00199221	0.0181649	0.915746	0.241004	7	0.999952	9	Inverse variance weighted (fixed effects)
NDUFV1	Negative modulator	INHIBITOR	metformin	4	CHEMBL1431	DB00331	CHEMBL1431	type 1 diabetes mellitus	E10	gtex	Adipose_Subcutaneous	11_67592247:A:G	11_67592247	11	67592247	-0.0396144	0.00525377	4.69e-14	3.5e-12	4.92228	8	0.76585	-0.00199221	0.0181649	0.915746	0.241004	7	0.999952	9	Inverse variance weighted (fixed effects)
NDUFV1	Negative modulator	INHIBITOR	metformin	4	CHEMBL1431	DB00331	CHEMBL1431	muscular dystrophy	G71	gtex	Adipose_Subcutaneous	11_67592247:A:G	11_67592247	11	67592247	-0.0396144	0.00525377	4.69e-14	3.5e-12	4.92228	8	0.76585	-0.00199221	0.0181649	0.915746	0.241004	7	0.999952	9	Inverse variance weighted (fixed effects)
NDUFV1	Negative modulator	INHIBITOR	metformin	4	CHEMBL1431	DB00331	CHEMBL1431	bipolar disorder	F31	gtex	Adipose_Subcutaneous	11_67592247:A:G	11_67592247	11	67592247	-0.0396144	0.00525377	4.69e-14	3.5e-12	4.92228	8	0.76585	-0.00199221	0.0181649	0.915746	0.241004	7	0.999952	9	Inverse variance weighted (fixed effects)
NDUFV1	Negative modulator	INHIBITOR	metformin	4	CHEMBL1431	DB00331	CHEMBL1431	blindness (disorder)	H54	gtex	Adipose_Subcutaneous	11_67592247:A:G	11_67592247	11	67592247	-0.0396144	0.00525377	4.69e-14	3.5e-12	4.92228	8	0.76585	-0.00199221	0.0181649	0.915746	0.241004	7	0.999952	9	Inverse variance weighted (fixed effects)
NDUFV1	Negative modulator	INHIBITOR	metformin	4	CHEMBL1431	DB00331	CHEMBL1431	blindness (disorder)	H53	gtex	Adipose_Subcutaneous	11_67592247:A:G	11_67592247	11	67592247	-0.0396144	0.00525377	4.69e-14	3.5e-12	4.92228	8	0.76585	-0.00199221	0.0181649	0.915746	0.241004	7	0.999952	9	Inverse variance weighted (fixed effects)
NDUFV1	Negative modulator	INHIBITOR	metformin	4	CHEMBL1431	DB00331	CHEMBL1431	systolic heart failure	I50	gtex	Adipose_Subcutaneous	11_67592247:A:G	11_67592247	11	67592247	-0.0396144	0.00525377	4.69e-14	3.5e-12	4.92228	8	0.76585	-0.00199221	0.0181649	0.915746	0.241004	7	0.999952	9	Inverse variance weighted (fixed effects)
NDUFV1	Negative modulator	INHIBITOR	metformin	4	CHEMBL1431	DB00331	CHEMBL1431	Cognitive impairment	R41	gtex	Adipose_Subcutaneous	11_67592247:A:G	11_67592247	11	67592247	-0.0396144	0.00525377	4.69e-14	3.5e-12	4.92228	8	0.76585	-0.00199221	0.0181649	0.915746	0.241004	7	0.999952	9	Inverse variance weighted (fixed effects)
NDUFV1	Negative modulator	INHIBITOR	metformin	4	CHEMBL1431	DB00331	CHEMBL1431	Bardet-Biedl syndrome	Q87	gtex	Adipose_Subcutaneous	11_67592247:A:G	11_67592247	11	67592247	-0.0396144	0.00525377	4.69e-14	3.5e-12	4.92228	8	0.76585	-0.00199221	0.0181649	0.915746	0.241004	7	0.999952	9	Inverse variance weighted (fixed effects)
NDUFV1	Negative modulator	INHIBITOR	metformin	4	CHEMBL1431	DB00331	CHEMBL1431	fragile X syndrome	Q99	gtex	Adipose_Subcutaneous	11_67592247:A:G	11_67592247	11	67592247	-0.0396144	0.00525377	4.69e-14	3.5e-12	4.92228	8	0.76585	-0.00199221	0.0181649	0.915746	0.241004	7	0.999952	9	Inverse variance weighted (fixed effects)
NDUFV1	Negative modulator	INHIBITOR	metformin	4	CHEMBL1431	DB00331	CHEMBL1431	Huntington disease	G10	gtex	Adipose_Subcutaneous	11_67592247:A:G	11_67592247	11	67592247	-0.0396144	0.00525377	4.69e-14	3.5e-12	4.92228	8	0.76585	-0.00199221	0.0181649	0.915746	0.241004	7	0.999952	9	Inverse variance weighted (fixed effects)
NDUFV1	Negative modulator	INHIBITOR	metformin	4	CHEMBL1431	DB00331	CHEMBL1431	hypertension	I10	gtex	Adipose_Subcutaneous	11_67592247:A:G	11_67592247	11	67592247	-0.0396144	0.00525377	4.69e-14	3.5e-12	4.92228	8	0.76585	-0.00199221	0.0181649	0.915746	0.241004	7	0.999952	9	Inverse variance weighted (fixed effects)
NDUFV1	Negative modulator	INHIBITOR	metformin	4	CHEMBL1431	DB00331	CHEMBL1431	rheumatoid arthritis	M06	gtex	Adipose_Subcutaneous	11_67592247:A:G	11_67592247	11	67592247	-0.0396144	0.00525377	4.69e-14	3.5e-12	4.92228	8	0.76585	-0.00199221	0.0181649	0.915746	0.241004	7	0.999952	9	Inverse variance weighted (fixed effects)
NDUFV1	Negative modulator	INHIBITOR	metformin	4	CHEMBL1431	DB00331	CHEMBL1431	rheumatoid arthritis	M05	gtex	Adipose_Subcutaneous	11_67592247:A:G	11_67592247	11	67592247	-0.0396144	0.00525377	4.69e-14	3.5e-12	4.92228	8	0.76585	-0.00199221	0.0181649	0.915746	0.241004	7	0.999952	9	Inverse variance weighted (fixed effects)
NDUFV1	Negative modulator	INHIBITOR	metformin	4	CHEMBL1431	DB00331	CHEMBL1431	rheumatoid arthritis	CUSTOM_RA	gtex	Adipose_Subcutaneous	11_67592247:A:G	11_67592247	11	67592247	-0.0396144	0.00525377	4.69e-14	3.5e-12	4.92228	8	0.76585	-0.00199221	0.0181649	0.915746	0.241004	7	0.999952	9	Inverse variance weighted (fixed effects)
NDUFV1	Negative modulator	INHIBITOR	metformin	4	CHEMBL1431	DB00331	CHEMBL1431	peripheral neuropathy	G62	gtex	Adipose_Subcutaneous	11_67592247:A:G	11_67592247	11	67592247	-0.0396144	0.00525377	4.69e-14	3.5e-12	4.92228	8	0.76585	-0.00199221	0.0181649	0.915746	0.241004	7	0.999952	9	Inverse variance weighted (fixed effects)
NDUFV1	Negative modulator	INHIBITOR	metformin	4	CHEMBL1431	DB00331	CHEMBL1431	non-alcoholic fatty liver disease	K76	gtex	Adipose_Subcutaneous	11_67592247:A:G	11_67592247	11	67592247	-0.0396144	0.00525377	4.69e-14	3.5e-12	4.92228	8	0.76585	-0.00199221	0.0181649	0.915746	0.241004	7	0.999952	9	Inverse variance weighted (fixed effects)
NDUFV1	Negative modulator	INHIBITOR	metformin	4	CHEMBL1431	DB00331	CHEMBL1431	non-alcoholic fatty liver disease	K75	gtex	Adipose_Subcutaneous	11_67592247:A:G	11_67592247	11	67592247	-0.0396144	0.00525377	4.69e-14	3.5e-12	4.92228	8	0.76585	-0.00199221	0.0181649	0.915746	0.241004	7	0.999952	9	Inverse variance weighted (fixed effects)
NDUFV1	Negative modulator	INHIBITOR	metformin	4	CHEMBL1431	DB00331	CHEMBL1431	metabolic disease	E88	gtex	Adipose_Subcutaneous	11_67592247:A:G	11_67592247	11	67592247	-0.0396144	0.00525377	4.69e-14	3.5e-12	4.92228	8	0.76585	-0.00199221	0.0181649	0.915746	0.241004	7	0.999952	9	Inverse variance weighted (fixed effects)
NDUFV1	Negative modulator	INHIBITOR	metformin	4	CHEMBL1431	DB00331	CHEMBL1431	metabolic disease	E70	gtex	Adipose_Subcutaneous	11_67592247:A:G	11_67592247	11	67592247	-0.0396144	0.00525377	4.69e-14	3.5e-12	4.92228	8	0.76585	-0.00199221	0.0181649	0.915746	0.241004	7	0.999952	9	Inverse variance weighted (fixed effects)
NDUFV1	Negative modulator	INHIBITOR	metformin	4	CHEMBL1431	DB00331	CHEMBL1431	infertility	N97	gtex	Adipose_Subcutaneous	11_67592247:A:G	11_67592247	11	67592247	-0.0396144	0.00525377	4.69e-14	3.5e-12	4.92228	8	0.76585	-0.00199221	0.0181649	0.915746	0.241004	7	0.999952	9	Inverse variance weighted (fixed effects)
NDUFV1	Negative modulator	INHIBITOR	metformin	4	CHEMBL1431	DB00331	CHEMBL1431	ulcerative colitis	CUSTOM_IBD	gtex	Adipose_Subcutaneous	11_67592247:A:G	11_67592247	11	67592247	-0.0396144	0.00525377	4.69e-14	3.5e-12	4.92228	8	0.76585	-0.00199221	0.0181649	0.915746	0.241004	7	0.999952	9	Inverse variance weighted (fixed effects)
NDUFV1	Negative modulator	INHIBITOR	metformin	4	CHEMBL1431	DB00331	CHEMBL1431	epilepsy	G40	gtex	Adipose_Subcutaneous	11_67592247:A:G	11_67592247	11	67592247	-0.0396144	0.00525377	4.69e-14	3.5e-12	4.92228	8	0.76585	-0.00199221	0.0181649	0.915746	0.241004	7	0.999952	9	Inverse variance weighted (fixed effects)
NDUFV1	Negative modulator	INHIBITOR	metformin	4	CHEMBL1431	DB00331	CHEMBL1431	pulmonary arterial hypertension	I27	gtex	Adipose_Subcutaneous	11_67592247:A:G	11_67592247	11	67592247	-0.0396144	0.00525377	4.69e-14	3.5e-12	4.92228	8	0.76585	-0.00199221	0.0181649	0.915746	0.241004	7	0.999952	9	Inverse variance weighted (fixed effects)
NDUFV1	Negative modulator	INHIBITOR	metformin	4	CHEMBL1431	DB00331	CHEMBL1431	obesity	E66	gtex	Adipose_Subcutaneous	11_67592247:A:G	11_67592247	11	67592247	-0.0396144	0.00525377	4.69e-14	3.5e-12	4.92228	8	0.76585	-0.00199221	0.0181649	0.915746	0.241004	7	0.999952	9	Inverse variance weighted (fixed effects)
NDUFV1	Negative modulator	INHIBITOR	metformin	4	CHEMBL1431	DB00331	CHEMBL1431	ulcerative colitis	K51	gtex	Adipose_Subcutaneous	11_67592247:A:G	11_67592247	11	67592247	-0.0396144	0.00525377	4.69e-14	3.5e-12	4.92228	8	0.76585	-0.00199221	0.0181649	0.915746	0.241004	7	0.999952	9	Inverse variance weighted (fixed effects)
NDUFV1	Negative modulator	INHIBITOR	metformin	4	CHEMBL1431	DB00331	CHEMBL1431	chronic obstructive pulmonary disease	J44	gtex	Adipose_Subcutaneous	11_67592247:A:G	11_67592247	11	67592247	-0.0396144	0.00525377	4.69e-14	3.5e-12	4.92228	8	0.76585	-0.00199221	0.0181649	0.915746	0.241004	7	0.999952	9	Inverse variance weighted (fixed effects)
NDUFV1	Negative modulator	INHIBITOR	metformin	4	CHEMBL1431	DB00331	CHEMBL1431	atrial fibrillation	I48	gtex	Adipose_Subcutaneous	11_67592247:A:G	11_67592247	11	67592247	-0.0396144	0.00525377	4.69e-14	3.5e-12	4.92228	8	0.76585	-0.00199221	0.0181649	0.915746	0.241004	7	0.999952	9	Inverse variance weighted (fixed effects)
NDUFV1	Negative modulator	INHIBITOR	metformin	4	CHEMBL1431	DB00331	CHEMBL1431	metabolic syndrome	E88	gtex	Adipose_Subcutaneous	11_67592247:A:G	11_67592247	11	67592247	-0.0396144	0.00525377	4.69e-14	3.5e-12	4.92228	8	0.76585	-0.00199221	0.0181649	0.915746	0.241004	7	0.999952	9	Inverse variance weighted (fixed effects)
NDUFV1	Negative modulator	INHIBITOR	metformin	4	CHEMBL1431	DB00331	CHEMBL1431	inflammatory bowel disease	K51	gtex	Adipose_Subcutaneous	11_67592247:A:G	11_67592247	11	67592247	-0.0396144	0.00525377	4.69e-14	3.5e-12	4.92228	8	0.76585	-0.00199221	0.0181649	0.915746	0.241004	7	0.999952	9	Inverse variance weighted (fixed effects)
NDUFV1	Negative modulator	INHIBITOR	metformin	4	CHEMBL1431	DB00331	CHEMBL1431	inflammatory bowel disease	K50	gtex	Adipose_Subcutaneous	11_67592247:A:G	11_67592247	11	67592247	-0.0396144	0.00525377	4.69e-14	3.5e-12	4.92228	8	0.76585	-0.00199221	0.0181649	0.915746	0.241004	7	0.999952	9	Inverse variance weighted (fixed effects)
NDUFV1	Negative modulator	INHIBITOR	metformin	4	CHEMBL1431	DB00331	CHEMBL1431	inflammatory bowel disease	CUSTOM_IBD	gtex	Adipose_Subcutaneous	11_67592247:A:G	11_67592247	11	67592247	-0.0396144	0.00525377	4.69e-14	3.5e-12	4.92228	8	0.76585	-0.00199221	0.0181649	0.915746	0.241004	7	0.999952	9	Inverse variance weighted (fixed effects)
NDUFV1	Negative modulator	INHIBITOR	metformin	4	CHEMBL1431	DB00331	CHEMBL1431	heart failure	I50	gtex	Adipose_Subcutaneous	11_67592247:A:G	11_67592247	11	67592247	-0.0396144	0.00525377	4.69e-14	3.5e-12	4.92228	8	0.76585	-0.00199221	0.0181649	0.915746	0.241004	7	0.999952	9	Inverse variance weighted (fixed effects)
NDUFV1	Negative modulator	INHIBITOR	metformin	4	CHEMBL1431	DB00331	CHEMBL1431	peripheral neuropathy	G64	gtex	Adipose_Subcutaneous	11_67592247:A:G	11_67592247	11	67592247	-0.0396144	0.00525377	4.69e-14	3.5e-12	4.92228	8	0.76585	-0.00199221	0.0181649	0.915746	0.241004	7	0.999952	9	Inverse variance weighted (fixed effects)
NDUFV1	Negative modulator	INHIBITOR	metformin	4	CHEMBL1431	DB00331	CHEMBL1431	schizoaffective disorder	F25	gtex	Adipose_Subcutaneous	11_67592247:A:G	11_67592247	11	67592247	-0.0396144	0.00525377	4.69e-14	3.5e-12	4.92228	8	0.76585	-0.00199221	0.0181649	0.915746	0.241004	7	0.999952	9	Inverse variance weighted (fixed effects)
NDUFV1	Negative modulator	INHIBITOR	metformin	4	CHEMBL1431	DB00331	CHEMBL1431	osteoarthritis, knee	M17	gtex	Adipose_Subcutaneous	11_67592247:A:G	11_67592247	11	67592247	-0.0396144	0.00525377	4.69e-14	3.5e-12	4.92228	8	0.76585	-0.00199221	0.0181649	0.915746	0.241004	7	0.999952	9	Inverse variance weighted (fixed effects)
NDUFV1	Negative modulator	INHIBITOR	metformin	4	CHEMBL1431	DB00331	CHEMBL1431	peripheral arterial disease	I73	gtex	Adipose_Subcutaneous	11_67592247:A:G	11_67592247	11	67592247	-0.0396144	0.00525377	4.69e-14	3.5e-12	4.92228	8	0.76585	-0.00199221	0.0181649	0.915746	0.241004	7	0.999952	9	Inverse variance weighted (fixed effects)
NDUFV1	Negative modulator	INHIBITOR	metformin	4	CHEMBL1431	DB00331	CHEMBL1431	Parkinson disease	G20	gtex	Adipose_Subcutaneous	11_67592247:A:G	11_67592247	11	67592247	-0.0396144	0.00525377	4.69e-14	3.5e-12	4.92228	8	0.76585	-0.00199221	0.0181649	0.915746	0.241004	7	0.999952	9	Inverse variance weighted (fixed effects)
NDUFV1	Negative modulator	INHIBITOR	metformin	4	CHEMBL1431	DB00331	CHEMBL1431	chronic kidney disease	N18	gtex	Adipose_Subcutaneous	11_67592247:A:G	11_67592247	11	67592247	-0.0396144	0.00525377	4.69e-14	3.5e-12	4.92228	8	0.76585	-0.00199221	0.0181649	0.915746	0.241004	7	0.999952	9	Inverse variance weighted (fixed effects)
NDUFV1	Negative modulator	INHIBITOR	metformin	4	CHEMBL1431	DB00331	CHEMBL1431	intermittent vascular claudication	I73	gtex	Adipose_Subcutaneous	11_67592247:A:G	11_67592247	11	67592247	-0.0396144	0.00525377	4.69e-14	3.5e-12	4.92228	8	0.76585	-0.00199221	0.0181649	0.915746	0.241004	7	0.999952	9	Inverse variance weighted (fixed effects)
NDUFV1	Negative modulator	INHIBITOR	metformin	4	CHEMBL1431	DB00331	CHEMBL1431	mouth neoplasm	K09	gtex	Adipose_Subcutaneous	11_67592247:A:G	11_67592247	11	67592247	-0.0396144	0.00525377	4.69e-14	3.5e-12	4.92228	8	0.76585	-0.00199221	0.0181649	0.915746	0.241004	7	0.999952	9	Inverse variance weighted (fixed effects)
NDUFV1	Negative modulator	INHIBITOR	metformin	4	CHEMBL1431	DB00331	CHEMBL1431	ulcerative colitis	K50	gtex	Adipose_Subcutaneous	11_67592247:A:G	11_67592247	11	67592247	-0.0396144	0.00525377	4.69e-14	3.5e-12	4.92228	8	0.76585	-0.00199221	0.0181649	0.915746	0.241004	7	0.999952	9	Inverse variance weighted (fixed effects)
NDUFV1	Negative modulator	INHIBITOR	metformin	4	CHEMBL1431	DB00331	CHEMBL1431	sarcoidosis	D86	gtex	Adipose_Subcutaneous	11_67592247:A:G	11_67592247	11	67592247	-0.0396144	0.00525377	4.69e-14	3.5e-12	4.92228	8	0.76585	-0.00199221	0.0181649	0.915746	0.241004	7	0.999952	9	Inverse variance weighted (fixed effects)
NDUFV1	Negative modulator	INHIBITOR	metformin	4	CHEMBL1431	DB00331	CHEMBL1431	Fanconi anemia	D61	gtex	Adipose_Subcutaneous	11_67592247:A:G	11_67592247	11	67592247	-0.0396144	0.00525377	4.69e-14	3.5e-12	4.92228	8	0.76585	-0.00199221	0.0181649	0.915746	0.241004	7	0.999952	9	Inverse variance weighted (fixed effects)
NDUFV1	Negative modulator	INHIBITOR	metformin	4	CHEMBL1431	DB00331	CHEMBL1431	sarcoidosis	D80	gtex	Adipose_Subcutaneous	11_67592247:A:G	11_67592247	11	67592247	-0.0396144	0.00525377	4.69e-14	3.5e-12	4.92228	8	0.76585	-0.00199221	0.0181649	0.915746	0.241004	7	0.999952	9	Inverse variance weighted (fixed effects)
NDUFV1	Negative modulator	INHIBITOR	metformin	4	CHEMBL1431	DB00331	CHEMBL1431	frontotemporal dementia	G31	gtex	Adipose_Subcutaneous	11_67592247:A:G	11_67592247	11	67592247	-0.0396144	0.00525377	4.69e-14	3.5e-12	4.92228	8	0.76585	-0.00199221	0.0181649	0.915746	0.241004	7	0.999952	9	Inverse variance weighted (fixed effects)
NDUFV1	Negative modulator	INHIBITOR	metformin	4	CHEMBL1431	DB00331	CHEMBL1431	frontotemporal dementia	CUSTOM_FTD	gtex	Adipose_Subcutaneous	11_67592247:A:G	11_67592247	11	67592247	-0.0396144	0.00525377	4.69e-14	3.5e-12	4.92228	8	0.76585	-0.00199221	0.0181649	0.915746	0.241004	7	0.999952	9	Inverse variance weighted (fixed effects)
NDUFV1	Negative modulator	INHIBITOR	metformin	4	CHEMBL1431	DB00331	CHEMBL1431	multiple sclerosis	G35	gtex	Adipose_Subcutaneous	11_67592247:A:G	11_67592247	11	67592247	-0.0396144	0.00525377	4.69e-14	3.5e-12	4.92228	8	0.76585	-0.00199221	0.0181649	0.915746	0.241004	7	0.999952	9	Inverse variance weighted (fixed effects)
NDUFV1	Negative modulator	INHIBITOR	metformin	4	CHEMBL1431	DB00331	CHEMBL1431	migraine disorder	G43	gtex	Adipose_Subcutaneous	11_67592247:A:G	11_67592247	11	67592247	-0.0396144	0.00525377	4.69e-14	3.5e-12	4.92228	8	0.76585	-0.00199221	0.0181649	0.915746	0.241004	7	0.999952	9	Inverse variance weighted (fixed effects)
NDUFV1	Negative modulator	INHIBITOR	metformin	4	CHEMBL1431	DB00331	CHEMBL1431	non-alcoholic fatty liver disease	CUSTOM_MASLD	gtex	Adipose_Subcutaneous	11_67592247:A:G	11_67592247	11	67592247	-0.0396144	0.00525377	4.69e-14	3.5e-12	4.92228	8	0.76585	-0.00199221	0.0181649	0.915746	0.241004	7	0.999952	9	Inverse variance weighted (fixed effects)
NDUFV1	Negative modulator	INHIBITOR	metformin	4	CHEMBL1431	DB00331	CHEMBL1431	diabetes mellitus	E13	gtex	Adipose_Subcutaneous	11_67592247:A:G	11_67592247	11	67592247	-0.0396144	0.00525377	4.69e-14	3.5e-12	4.92228	8	0.76585	-0.00199221	0.0181649	0.915746	0.241004	7	0.999952	9	Inverse variance weighted (fixed effects)
NDUFV1	Negative modulator	INHIBITOR	metformin	4	CHEMBL1431	DB00331	CHEMBL1431	psoriasis	L40	gtex	Adipose_Subcutaneous	11_67592247:A:G	11_67592247	11	67592247	-0.0396144	0.00525377	4.69e-14	3.5e-12	4.92228	8	0.76585	-0.00199221	0.0181649	0.915746	0.241004	7	0.999952	9	Inverse variance weighted (fixed effects)
NDUFV1	Negative modulator	INHIBITOR	metformin	4	CHEMBL1431	DB00331	CHEMBL1431	polycystic ovary syndrome	E28	gtex	Adipose_Subcutaneous	11_67592247:A:G	11_67592247	11	67592247	-0.0396144	0.00525377	4.69e-14	3.5e-12	4.92228	8	0.76585	-0.00199221	0.0181649	0.915746	0.241004	7	0.999952	9	Inverse variance weighted (fixed effects)
NDUFV1	Negative modulator	INHIBITOR	metformin	4	CHEMBL1431	DB00331	CHEMBL1431	periodontitis	K05	gtex	Adipose_Subcutaneous	11_67592247:A:G	11_67592247	11	67592247	-0.0396144	0.00525377	4.69e-14	3.5e-12	4.92228	8	0.76585	-0.00199221	0.0181649	0.915746	0.241004	7	0.999952	9	Inverse variance weighted (fixed effects)
NDUFV1	Negative modulator	INHIBITOR	metformin	4	CHEMBL1431	DB00331	CHEMBL1431	Ascites	R18	gtex	Adipose_Subcutaneous	11_67592247:A:G	11_67592247	11	67592247	-0.0396144	0.00525377	4.69e-14	3.5e-12	4.92228	8	0.76585	-0.00199221	0.0181649	0.915746	0.241004	7	0.999952	9	Inverse variance weighted (fixed effects)
NDUFV1	Negative modulator	INHIBITOR	metformin	4	CHEMBL1431	DB00331	CHEMBL1431	Intellectual disability	F79	gtex	Adipose_Subcutaneous	11_67592247:A:G	11_67592247	11	67592247	-0.0396144	0.00525377	4.69e-14	3.5e-12	4.92228	8	0.76585	-0.00199221	0.0181649	0.915746	0.241004	7	0.999952	9	Inverse variance weighted (fixed effects)
NDUFV1	Negative modulator	INHIBITOR	metformin	4	CHEMBL1431	DB00331	CHEMBL1431	Intellectual disability	F70	gtex	Adipose_Subcutaneous	11_67592247:A:G	11_67592247	11	67592247	-0.0396144	0.00525377	4.69e-14	3.5e-12	4.92228	8	0.76585	-0.00199221	0.0181649	0.915746	0.241004	7	0.999952	9	Inverse variance weighted (fixed effects)
NDUFV1	Negative modulator	INHIBITOR	metformin	4	CHEMBL1431	DB00331	CHEMBL1431	Hyperinsulinemia	E16	gtex	Adipose_Subcutaneous	11_67592247:A:G	11_67592247	11	67592247	-0.0396144	0.00525377	4.69e-14	3.5e-12	4.92228	8	0.76585	-0.00199221	0.0181649	0.915746	0.241004	7	0.999952	9	Inverse variance weighted (fixed effects)
NDUFV1	Negative modulator	INHIBITOR	metformin	4	CHEMBL1431	DB00331	CHEMBL1431	Autosomal dominant polycystic kidney disease	Q61	gtex	Adipose_Subcutaneous	11_67592247:A:G	11_67592247	11	67592247	-0.0396144	0.00525377	4.69e-14	3.5e-12	4.92228	8	0.76585	-0.00199221	0.0181649	0.915746	0.241004	7	0.999952	9	Inverse variance weighted (fixed effects)
NDUFV1	Negative modulator	INHIBITOR	metformin	4	CHEMBL1431	DB00331	CHEMBL1431	coronary artery disease	K76	gtex	Adipose_Subcutaneous	11_67592247:A:G	11_67592247	11	67592247	-0.0396144	0.00525377	4.69e-14	3.5e-12	4.92228	8	0.76585	-0.00199221	0.0181649	0.915746	0.241004	7	0.999952	9	Inverse variance weighted (fixed effects)
NDUFV1	Negative modulator	INHIBITOR	metformin	4	CHEMBL1431	DB00331	CHEMBL1431	diabetes mellitus	E10	gtex	Adipose_Subcutaneous	11_67592247:A:G	11_67592247	11	67592247	-0.0396144	0.00525377	4.69e-14	3.5e-12	4.92228	8	0.76585	-0.00199221	0.0181649	0.915746	0.241004	7	0.999952	9	Inverse variance weighted (fixed effects)
NDUFV1	Negative modulator	INHIBITOR	metformin	4	CHEMBL1431	DB00331	CHEMBL1431	diabetes mellitus	E08	gtex	Adipose_Subcutaneous	11_67592247:A:G	11_67592247	11	67592247	-0.0396144	0.00525377	4.69e-14	3.5e-12	4.92228	8	0.76585	-0.00199221	0.0181649	0.915746	0.241004	7	0.999952	9	Inverse variance weighted (fixed effects)
NDUFV1	Negative modulator	INHIBITOR	metformin	4	CHEMBL1431	DB00331	CHEMBL1431	coronary artery disease	I25	gtex	Adipose_Subcutaneous	11_67592247:A:G	11_67592247	11	67592247	-0.0396144	0.00525377	4.69e-14	3.5e-12	4.92228	8	0.76585	-0.00199221	0.0181649	0.915746	0.241004	7	0.999952	9	Inverse variance weighted (fixed effects)
NDUFV1	Negative modulator	INHIBITOR	metformin	4	CHEMBL1431	DB00331	CHEMBL1431	coronary artery disease	I20	gtex	Adipose_Subcutaneous	11_67592247:A:G	11_67592247	11	67592247	-0.0396144	0.00525377	4.69e-14	3.5e-12	4.92228	8	0.76585	-0.00199221	0.0181649	0.915746	0.241004	7	0.999952	9	Inverse variance weighted (fixed effects)
NDUFV1	Negative modulator	INHIBITOR	metformin	4	CHEMBL1431	DB00331	CHEMBL1431	coronary artery disease	CUSTOM_CAD	gtex	Adipose_Subcutaneous	11_67592247:A:G	11_67592247	11	67592247	-0.0396144	0.00525377	4.69e-14	3.5e-12	4.92228	8	0.76585	-0.00199221	0.0181649	0.915746	0.241004	7	0.999952	9	Inverse variance weighted (fixed effects)
NDUFV1	Negative modulator	INHIBITOR	metformin hydrochloride	4	CHEMBL1703	NA	CHEMBL1703	primary progressive multiple sclerosis	NA	gtex	Artery_Aorta	11_67630197:A:G	11_67630197	11	67630197	-0.0396144	0.00525377	4.69e-14	3.5e-12	4.92228	8	0.76585	-0.00199221	0.0181649	0.915746	0.241004	7	0.999952	9	Inverse variance weighted (fixed effects)
NDUFV1	Negative modulator	INHIBITOR	metformin hydrochloride	4	CHEMBL1703	NA	CHEMBL1703	secondary progressive multiple sclerosis	NA	gtex	Artery_Aorta	11_67630197:A:G	11_67630197	11	67630197	-0.0396144	0.00525377	4.69e-14	3.5e-12	4.92228	8	0.76585	-0.00199221	0.0181649	0.915746	0.241004	7	0.999952	9	Inverse variance weighted (fixed effects)
NDUFV1	Negative modulator	INHIBITOR	metformin hydrochloride	4	CHEMBL1703	NA	CHEMBL1703	prostate adenocarcinoma	NA	gtex	Artery_Aorta	11_67630197:A:G	11_67630197	11	67630197	-0.0396144	0.00525377	4.69e-14	3.5e-12	4.92228	8	0.76585	-0.00199221	0.0181649	0.915746	0.241004	7	0.999952	9	Inverse variance weighted (fixed effects)
NDUFV1	Negative modulator	INHIBITOR	metformin hydrochloride	4	CHEMBL1703	NA	CHEMBL1703	lung carcinoma	NA	gtex	Artery_Aorta	11_67630197:A:G	11_67630197	11	67630197	-0.0396144	0.00525377	4.69e-14	3.5e-12	4.92228	8	0.76585	-0.00199221	0.0181649	0.915746	0.241004	7	0.999952	9	Inverse variance weighted (fixed effects)
NDUFV1	Negative modulator	INHIBITOR	metformin hydrochloride	4	CHEMBL1703	NA	CHEMBL1703	obesity	E66	gtex	Artery_Aorta	11_67630197:A:G	11_67630197	11	67630197	-0.0396144	0.00525377	4.69e-14	3.5e-12	4.92228	8	0.76585	-0.00199221	0.0181649	0.915746	0.241004	7	0.999952	9	Inverse variance weighted (fixed effects)
NDUFV1	Negative modulator	INHIBITOR	metformin hydrochloride	4	CHEMBL1703	NA	CHEMBL1703	ovarian carcinoma	NA	gtex	Artery_Aorta	11_67630197:A:G	11_67630197	11	67630197	-0.0396144	0.00525377	4.69e-14	3.5e-12	4.92228	8	0.76585	-0.00199221	0.0181649	0.915746	0.241004	7	0.999952	9	Inverse variance weighted (fixed effects)
NDUFV1	Negative modulator	INHIBITOR	metformin hydrochloride	4	CHEMBL1703	NA	CHEMBL1703	osteoarthritis, knee	M17	gtex	Artery_Aorta	11_67630197:A:G	11_67630197	11	67630197	-0.0396144	0.00525377	4.69e-14	3.5e-12	4.92228	8	0.76585	-0.00199221	0.0181649	0.915746	0.241004	7	0.999952	9	Inverse variance weighted (fixed effects)
NDUFV1	Negative modulator	INHIBITOR	metformin hydrochloride	4	CHEMBL1703	NA	CHEMBL1703	mouth neoplasm	K09	gtex	Artery_Aorta	11_67630197:A:G	11_67630197	11	67630197	-0.0396144	0.00525377	4.69e-14	3.5e-12	4.92228	8	0.76585	-0.00199221	0.0181649	0.915746	0.241004	7	0.999952	9	Inverse variance weighted (fixed effects)
NDUFV1	Negative modulator	INHIBITOR	metformin hydrochloride	4	CHEMBL1703	NA	CHEMBL1703	chronic kidney disease	N18	gtex	Artery_Aorta	11_67630197:A:G	11_67630197	11	67630197	-0.0396144	0.00525377	4.69e-14	3.5e-12	4.92228	8	0.76585	-0.00199221	0.0181649	0.915746	0.241004	7	0.999952	9	Inverse variance weighted (fixed effects)
NDUFV1	Negative modulator	INHIBITOR	metformin hydrochloride	4	CHEMBL1703	NA	CHEMBL1703	Vitiligo	L80	gtex	Artery_Aorta	11_67630197:A:G	11_67630197	11	67630197	-0.0396144	0.00525377	4.69e-14	3.5e-12	4.92228	8	0.76585	-0.00199221	0.0181649	0.915746	0.241004	7	0.999952	9	Inverse variance weighted (fixed effects)
NDUFV1	Negative modulator	INHIBITOR	metformin hydrochloride	4	CHEMBL1703	NA	CHEMBL1703	Abdominal Aortic Aneurysm	NA	gtex	Artery_Aorta	11_67630197:A:G	11_67630197	11	67630197	-0.0396144	0.00525377	4.69e-14	3.5e-12	4.92228	8	0.76585	-0.00199221	0.0181649	0.915746	0.241004	7	0.999952	9	Inverse variance weighted (fixed effects)
NDUFV1	Negative modulator	INHIBITOR	metformin hydrochloride	4	CHEMBL1703	NA	CHEMBL1703	multiple sclerosis	G35	gtex	Artery_Aorta	11_67630197:A:G	11_67630197	11	67630197	-0.0396144	0.00525377	4.69e-14	3.5e-12	4.92228	8	0.76585	-0.00199221	0.0181649	0.915746	0.241004	7	0.999952	9	Inverse variance weighted (fixed effects)
NDUFV1	Negative modulator	INHIBITOR	metformin hydrochloride	4	CHEMBL1703	NA	CHEMBL1703	breast cancer	NA	gtex	Artery_Aorta	11_67630197:A:G	11_67630197	11	67630197	-0.0396144	0.00525377	4.69e-14	3.5e-12	4.92228	8	0.76585	-0.00199221	0.0181649	0.915746	0.241004	7	0.999952	9	Inverse variance weighted (fixed effects)
NDUFV1	Negative modulator	INHIBITOR	metformin hydrochloride	4	CHEMBL1703	NA	CHEMBL1703	prostate cancer	NA	gtex	Artery_Aorta	11_67630197:A:G	11_67630197	11	67630197	-0.0396144	0.00525377	4.69e-14	3.5e-12	4.92228	8	0.76585	-0.00199221	0.0181649	0.915746	0.241004	7	0.999952	9	Inverse variance weighted (fixed effects)
NDUFV1	Negative modulator	INHIBITOR	metformin hydrochloride	4	CHEMBL1703	NA	CHEMBL1703	abnormal glucose tolerance	NA	gtex	Artery_Aorta	11_67630197:A:G	11_67630197	11	67630197	-0.0396144	0.00525377	4.69e-14	3.5e-12	4.92228	8	0.76585	-0.00199221	0.0181649	0.915746	0.241004	7	0.999952	9	Inverse variance weighted (fixed effects)
NDUFV1	Negative modulator	INHIBITOR	metformin hydrochloride	4	CHEMBL1703	NA	CHEMBL1703	infertility	N97	gtex	Artery_Aorta	11_67630197:A:G	11_67630197	11	67630197	-0.0396144	0.00525377	4.69e-14	3.5e-12	4.92228	8	0.76585	-0.00199221	0.0181649	0.915746	0.241004	7	0.999952	9	Inverse variance weighted (fixed effects)
NDUFV1	Negative modulator	INHIBITOR	metformin hydrochloride	4	CHEMBL1703	NA	CHEMBL1703	lung adenocarcinoma	NA	gtex	Artery_Aorta	11_67630197:A:G	11_67630197	11	67630197	-0.0396144	0.00525377	4.69e-14	3.5e-12	4.92228	8	0.76585	-0.00199221	0.0181649	0.915746	0.241004	7	0.999952	9	Inverse variance weighted (fixed effects)
NDUFV1	Negative modulator	INHIBITOR	metformin hydrochloride	4	CHEMBL1703	NA	CHEMBL1703	polycystic ovary syndrome	E28	gtex	Artery_Aorta	11_67630197:A:G	11_67630197	11	67630197	-0.0396144	0.00525377	4.69e-14	3.5e-12	4.92228	8	0.76585	-0.00199221	0.0181649	0.915746	0.241004	7	0.999952	9	Inverse variance weighted (fixed effects)
NDUFV1	Negative modulator	INHIBITOR	metformin hydrochloride	4	CHEMBL1703	NA	CHEMBL1703	prostate carcinoma	NA	gtex	Artery_Aorta	11_67630197:A:G	11_67630197	11	67630197	-0.0396144	0.00525377	4.69e-14	3.5e-12	4.92228	8	0.76585	-0.00199221	0.0181649	0.915746	0.241004	7	0.999952	9	Inverse variance weighted (fixed effects)
NDUFV1	Negative modulator	INHIBITOR	metformin hydrochloride	4	CHEMBL1703	NA	CHEMBL1703	Fanconi anemia	D61	gtex	Artery_Aorta	11_67630197:A:G	11_67630197	11	67630197	-0.0396144	0.00525377	4.69e-14	3.5e-12	4.92228	8	0.76585	-0.00199221	0.0181649	0.915746	0.241004	7	0.999952	9	Inverse variance weighted (fixed effects)
NDUFV1	Negative modulator	INHIBITOR	metformin hydrochloride	4	CHEMBL1703	NA	CHEMBL1703	non-small cell lung carcinoma	NA	gtex	Artery_Aorta	11_67630197:A:G	11_67630197	11	67630197	-0.0396144	0.00525377	4.69e-14	3.5e-12	4.92228	8	0.76585	-0.00199221	0.0181649	0.915746	0.241004	7	0.999952	9	Inverse variance weighted (fixed effects)
NDUFV1	Negative modulator	INHIBITOR	metformin hydrochloride	4	CHEMBL1703	NA	CHEMBL1703	heart failure	I50	gtex	Artery_Aorta	11_67630197:A:G	11_67630197	11	67630197	-0.0396144	0.00525377	4.69e-14	3.5e-12	4.92228	8	0.76585	-0.00199221	0.0181649	0.915746	0.241004	7	0.999952	9	Inverse variance weighted (fixed effects)
NDUFV1	Negative modulator	INHIBITOR	metformin hydrochloride	4	CHEMBL1703	NA	CHEMBL1703	diabetes mellitus	E10	gtex	Artery_Aorta	11_67630197:A:G	11_67630197	11	67630197	-0.0396144	0.00525377	4.69e-14	3.5e-12	4.92228	8	0.76585	-0.00199221	0.0181649	0.915746	0.241004	7	0.999952	9	Inverse variance weighted (fixed effects)
NDUFV1	Negative modulator	INHIBITOR	metformin hydrochloride	4	CHEMBL1703	NA	CHEMBL1703	diabetes mellitus	E13	gtex	Artery_Aorta	11_67630197:A:G	11_67630197	11	67630197	-0.0396144	0.00525377	4.69e-14	3.5e-12	4.92228	8	0.76585	-0.00199221	0.0181649	0.915746	0.241004	7	0.999952	9	Inverse variance weighted (fixed effects)
NDUFV1	Negative modulator	INHIBITOR	metformin hydrochloride	4	CHEMBL1703	NA	CHEMBL1703	breast ductal carcinoma in situ	NA	gtex	Artery_Aorta	11_67630197:A:G	11_67630197	11	67630197	-0.0396144	0.00525377	4.69e-14	3.5e-12	4.92228	8	0.76585	-0.00199221	0.0181649	0.915746	0.241004	7	0.999952	9	Inverse variance weighted (fixed effects)
NDUFV1	Negative modulator	INHIBITOR	metformin hydrochloride	4	CHEMBL1703	NA	CHEMBL1703	gestational diabetes	NA	gtex	Artery_Aorta	11_67630197:A:G	11_67630197	11	67630197	-0.0396144	0.00525377	4.69e-14	3.5e-12	4.92228	8	0.76585	-0.00199221	0.0181649	0.915746	0.241004	7	0.999952	9	Inverse variance weighted (fixed effects)
NDUFV1	Negative modulator	INHIBITOR	metformin hydrochloride	4	CHEMBL1703	NA	CHEMBL1703	metabolic syndrome	E88	gtex	Artery_Aorta	11_67630197:A:G	11_67630197	11	67630197	-0.0396144	0.00525377	4.69e-14	3.5e-12	4.92228	8	0.76585	-0.00199221	0.0181649	0.915746	0.241004	7	0.999952	9	Inverse variance weighted (fixed effects)
NDUFV1	Negative modulator	INHIBITOR	metformin hydrochloride	4	CHEMBL1703	NA	CHEMBL1703	oral squamous cell carcinoma	NA	gtex	Artery_Aorta	11_67630197:A:G	11_67630197	11	67630197	-0.0396144	0.00525377	4.69e-14	3.5e-12	4.92228	8	0.76585	-0.00199221	0.0181649	0.915746	0.241004	7	0.999952	9	Inverse variance weighted (fixed effects)
NDUFV1	Negative modulator	INHIBITOR	metformin hydrochloride	4	CHEMBL1703	NA	CHEMBL1703	malignant colon neoplasm	NA	gtex	Artery_Aorta	11_67630197:A:G	11_67630197	11	67630197	-0.0396144	0.00525377	4.69e-14	3.5e-12	4.92228	8	0.76585	-0.00199221	0.0181649	0.915746	0.241004	7	0.999952	9	Inverse variance weighted (fixed effects)
NDUFV1	Negative modulator	INHIBITOR	metformin hydrochloride	4	CHEMBL1703	NA	CHEMBL1703	aging	NA	gtex	Artery_Aorta	11_67630197:A:G	11_67630197	11	67630197	-0.0396144	0.00525377	4.69e-14	3.5e-12	4.92228	8	0.76585	-0.00199221	0.0181649	0.915746	0.241004	7	0.999952	9	Inverse variance weighted (fixed effects)
NDUFV1	Negative modulator	INHIBITOR	metformin hydrochloride	4	CHEMBL1703	NA	CHEMBL1703	ovarian serous cystadenocarcinoma	NA	gtex	Artery_Aorta	11_67630197:A:G	11_67630197	11	67630197	-0.0396144	0.00525377	4.69e-14	3.5e-12	4.92228	8	0.76585	-0.00199221	0.0181649	0.915746	0.241004	7	0.999952	9	Inverse variance weighted (fixed effects)
NDUFV1	Negative modulator	INHIBITOR	metformin hydrochloride	4	CHEMBL1703	NA	CHEMBL1703	prediabetes syndrome	R73	gtex	Artery_Aorta	11_67630197:A:G	11_67630197	11	67630197	-0.0396144	0.00525377	4.69e-14	3.5e-12	4.92228	8	0.76585	-0.00199221	0.0181649	0.915746	0.241004	7	0.999952	9	Inverse variance weighted (fixed effects)
NDUFV1	Negative modulator	INHIBITOR	metformin hydrochloride	4	CHEMBL1703	NA	CHEMBL1703	endometrioid carcinoma	NA	gtex	Artery_Aorta	11_67630197:A:G	11_67630197	11	67630197	-0.0396144	0.00525377	4.69e-14	3.5e-12	4.92228	8	0.76585	-0.00199221	0.0181649	0.915746	0.241004	7	0.999952	9	Inverse variance weighted (fixed effects)
NDUFV1	Negative modulator	INHIBITOR	metformin hydrochloride	4	CHEMBL1703	NA	CHEMBL1703	fallopian tube cancer	NA	gtex	Artery_Aorta	11_67630197:A:G	11_67630197	11	67630197	-0.0396144	0.00525377	4.69e-14	3.5e-12	4.92228	8	0.76585	-0.00199221	0.0181649	0.915746	0.241004	7	0.999952	9	Inverse variance weighted (fixed effects)
NDUFV1	Negative modulator	INHIBITOR	metformin hydrochloride	4	CHEMBL1703	NA	CHEMBL1703	type 2 diabetes mellitus	E11	gtex	Artery_Aorta	11_67630197:A:G	11_67630197	11	67630197	-0.0396144	0.00525377	4.69e-14	3.5e-12	4.92228	8	0.76585	-0.00199221	0.0181649	0.915746	0.241004	7	0.999952	9	Inverse variance weighted (fixed effects)
NDUFV1	Negative modulator	INHIBITOR	metformin hydrochloride	4	CHEMBL1703	NA	CHEMBL1703	pancreatic ductal adenocarcinoma	NA	gtex	Artery_Aorta	11_67630197:A:G	11_67630197	11	67630197	-0.0396144	0.00525377	4.69e-14	3.5e-12	4.92228	8	0.76585	-0.00199221	0.0181649	0.915746	0.241004	7	0.999952	9	Inverse variance weighted (fixed effects)
NDUFV1	Negative modulator	INHIBITOR	metformin hydrochloride	4	CHEMBL1703	NA	CHEMBL1703	pleural effusion	J90	gtex	Artery_Aorta	11_67630197:A:G	11_67630197	11	67630197	-0.0396144	0.00525377	4.69e-14	3.5e-12	4.92228	8	0.76585	-0.00199221	0.0181649	0.915746	0.241004	7	0.999952	9	Inverse variance weighted (fixed effects)
NDUFV1	Negative modulator	INHIBITOR	metformin hydrochloride	4	CHEMBL1703	NA	CHEMBL1703	diabetic foot	NA	gtex	Artery_Aorta	11_67630197:A:G	11_67630197	11	67630197	-0.0396144	0.00525377	4.69e-14	3.5e-12	4.92228	8	0.76585	-0.00199221	0.0181649	0.915746	0.241004	7	0.999952	9	Inverse variance weighted (fixed effects)
NDUFV1	Negative modulator	INHIBITOR	metformin hydrochloride	4	CHEMBL1703	NA	CHEMBL1703	endometrial carcinoma	NA	gtex	Artery_Aorta	11_67630197:A:G	11_67630197	11	67630197	-0.0396144	0.00525377	4.69e-14	3.5e-12	4.92228	8	0.76585	-0.00199221	0.0181649	0.915746	0.241004	7	0.999952	9	Inverse variance weighted (fixed effects)
NDUFV1	Negative modulator	INHIBITOR	metformin hydrochloride	4	CHEMBL1703	NA	CHEMBL1703	Hyperinsulinemia	E16	gtex	Artery_Aorta	11_67630197:A:G	11_67630197	11	67630197	-0.0396144	0.00525377	4.69e-14	3.5e-12	4.92228	8	0.76585	-0.00199221	0.0181649	0.915746	0.241004	7	0.999952	9	Inverse variance weighted (fixed effects)
NDUFV1	Negative modulator	INHIBITOR	metformin hydrochloride	4	CHEMBL1703	NA	CHEMBL1703	Ascites	R18	gtex	Artery_Aorta	11_67630197:A:G	11_67630197	11	67630197	-0.0396144	0.00525377	4.69e-14	3.5e-12	4.92228	8	0.76585	-0.00199221	0.0181649	0.915746	0.241004	7	0.999952	9	Inverse variance weighted (fixed effects)
NDUFV1	Negative modulator	INHIBITOR	metformin hydrochloride	4	CHEMBL1703	NA	CHEMBL1703	diabetes mellitus	E08	gtex	Artery_Aorta	11_67630197:A:G	11_67630197	11	67630197	-0.0396144	0.00525377	4.69e-14	3.5e-12	4.92228	8	0.76585	-0.00199221	0.0181649	0.915746	0.241004	7	0.999952	9	Inverse variance weighted (fixed effects)
NDUFV1	Negative modulator	INHIBITOR	metformin hydrochloride	4	CHEMBL1703	NA	CHEMBL1703	peritoneum cancer	NA	gtex	Artery_Aorta	11_67630197:A:G	11_67630197	11	67630197	-0.0396144	0.00525377	4.69e-14	3.5e-12	4.92228	8	0.76585	-0.00199221	0.0181649	0.915746	0.241004	7	0.999952	9	Inverse variance weighted (fixed effects)
NDUFV1	Negative modulator	INHIBITOR	metformin	4	CHEMBL1431	DB00331	CHEMBL1431	Low back pain	M54	gtex	Artery_Aorta	11_67630197:A:G	11_67630197	11	67630197	-0.0396144	0.00525377	4.69e-14	3.5e-12	4.92228	8	0.76585	-0.00199221	0.0181649	0.915746	0.241004	7	0.999952	9	Inverse variance weighted (fixed effects)
NDUFV1	Negative modulator	INHIBITOR	metformin	4	CHEMBL1431	DB00331	CHEMBL1431	schizophrenia	F20	gtex	Artery_Aorta	11_67630197:A:G	11_67630197	11	67630197	-0.0396144	0.00525377	4.69e-14	3.5e-12	4.92228	8	0.76585	-0.00199221	0.0181649	0.915746	0.241004	7	0.999952	9	Inverse variance weighted (fixed effects)
NDUFV1	Negative modulator	INHIBITOR	metformin	4	CHEMBL1431	DB00331	CHEMBL1431	glaucoma	H40	gtex	Artery_Aorta	11_67630197:A:G	11_67630197	11	67630197	-0.0396144	0.00525377	4.69e-14	3.5e-12	4.92228	8	0.76585	-0.00199221	0.0181649	0.915746	0.241004	7	0.999952	9	Inverse variance weighted (fixed effects)
NDUFV1	Negative modulator	INHIBITOR	metformin	4	CHEMBL1431	DB00331	CHEMBL1431	glaucoma	CUSTOM_GLAUCOMA	gtex	Artery_Aorta	11_67630197:A:G	11_67630197	11	67630197	-0.0396144	0.00525377	4.69e-14	3.5e-12	4.92228	8	0.76585	-0.00199221	0.0181649	0.915746	0.241004	7	0.999952	9	Inverse variance weighted (fixed effects)
NDUFV1	Negative modulator	INHIBITOR	metformin	4	CHEMBL1431	DB00331	CHEMBL1431	prediabetes syndrome	R73	gtex	Artery_Aorta	11_67630197:A:G	11_67630197	11	67630197	-0.0396144	0.00525377	4.69e-14	3.5e-12	4.92228	8	0.76585	-0.00199221	0.0181649	0.915746	0.241004	7	0.999952	9	Inverse variance weighted (fixed effects)
NDUFV1	Negative modulator	INHIBITOR	metformin	4	CHEMBL1431	DB00331	CHEMBL1431	hidradenitis suppurativa	L73	gtex	Artery_Aorta	11_67630197:A:G	11_67630197	11	67630197	-0.0396144	0.00525377	4.69e-14	3.5e-12	4.92228	8	0.76585	-0.00199221	0.0181649	0.915746	0.241004	7	0.999952	9	Inverse variance weighted (fixed effects)
NDUFV1	Negative modulator	INHIBITOR	metformin	4	CHEMBL1431	DB00331	CHEMBL1431	cerebral palsy	G80	gtex	Artery_Aorta	11_67630197:A:G	11_67630197	11	67630197	-0.0396144	0.00525377	4.69e-14	3.5e-12	4.92228	8	0.76585	-0.00199221	0.0181649	0.915746	0.241004	7	0.999952	9	Inverse variance weighted (fixed effects)
NDUFV1	Negative modulator	INHIBITOR	metformin	4	CHEMBL1431	DB00331	CHEMBL1431	pleural effusion	J90	gtex	Artery_Aorta	11_67630197:A:G	11_67630197	11	67630197	-0.0396144	0.00525377	4.69e-14	3.5e-12	4.92228	8	0.76585	-0.00199221	0.0181649	0.915746	0.241004	7	0.999952	9	Inverse variance weighted (fixed effects)
NDUFV1	Negative modulator	INHIBITOR	metformin	4	CHEMBL1431	DB00331	CHEMBL1431	fibromyalgia	M79	gtex	Artery_Aorta	11_67630197:A:G	11_67630197	11	67630197	-0.0396144	0.00525377	4.69e-14	3.5e-12	4.92228	8	0.76585	-0.00199221	0.0181649	0.915746	0.241004	7	0.999952	9	Inverse variance weighted (fixed effects)
NDUFV1	Negative modulator	INHIBITOR	metformin	4	CHEMBL1431	DB00331	CHEMBL1431	Hepatitis	K75	gtex	Artery_Aorta	11_67630197:A:G	11_67630197	11	67630197	-0.0396144	0.00525377	4.69e-14	3.5e-12	4.92228	8	0.76585	-0.00199221	0.0181649	0.915746	0.241004	7	0.999952	9	Inverse variance weighted (fixed effects)
NDUFV1	Negative modulator	INHIBITOR	metformin	4	CHEMBL1431	DB00331	CHEMBL1431	Oral leukoplakia	K13	gtex	Artery_Aorta	11_67630197:A:G	11_67630197	11	67630197	-0.0396144	0.00525377	4.69e-14	3.5e-12	4.92228	8	0.76585	-0.00199221	0.0181649	0.915746	0.241004	7	0.999952	9	Inverse variance weighted (fixed effects)
NDUFV1	Negative modulator	INHIBITOR	metformin	4	CHEMBL1431	DB00331	CHEMBL1431	Vitiligo	L80	gtex	Artery_Aorta	11_67630197:A:G	11_67630197	11	67630197	-0.0396144	0.00525377	4.69e-14	3.5e-12	4.92228	8	0.76585	-0.00199221	0.0181649	0.915746	0.241004	7	0.999952	9	Inverse variance weighted (fixed effects)
NDUFV1	Negative modulator	INHIBITOR	metformin	4	CHEMBL1431	DB00331	CHEMBL1431	freckles	L81	gtex	Artery_Aorta	11_67630197:A:G	11_67630197	11	67630197	-0.0396144	0.00525377	4.69e-14	3.5e-12	4.92228	8	0.76585	-0.00199221	0.0181649	0.915746	0.241004	7	0.999952	9	Inverse variance weighted (fixed effects)
NDUFV1	Negative modulator	INHIBITOR	metformin	4	CHEMBL1431	DB00331	CHEMBL1431	atherosclerosis	I70	gtex	Artery_Aorta	11_67630197:A:G	11_67630197	11	67630197	-0.0396144	0.00525377	4.69e-14	3.5e-12	4.92228	8	0.76585	-0.00199221	0.0181649	0.915746	0.241004	7	0.999952	9	Inverse variance weighted (fixed effects)
NDUFV1	Negative modulator	INHIBITOR	metformin	4	CHEMBL1431	DB00331	CHEMBL1431	atherosclerosis	I25	gtex	Artery_Aorta	11_67630197:A:G	11_67630197	11	67630197	-0.0396144	0.00525377	4.69e-14	3.5e-12	4.92228	8	0.76585	-0.00199221	0.0181649	0.915746	0.241004	7	0.999952	9	Inverse variance weighted (fixed effects)
NDUFV1	Negative modulator	INHIBITOR	metformin	4	CHEMBL1431	DB00331	CHEMBL1431	atherosclerosis	CUSTOM_CAD	gtex	Artery_Aorta	11_67630197:A:G	11_67630197	11	67630197	-0.0396144	0.00525377	4.69e-14	3.5e-12	4.92228	8	0.76585	-0.00199221	0.0181649	0.915746	0.241004	7	0.999952	9	Inverse variance weighted (fixed effects)
NDUFV1	Negative modulator	INHIBITOR	metformin	4	CHEMBL1431	DB00331	CHEMBL1431	non-alcoholic steatohepatitis	K75	gtex	Artery_Aorta	11_67630197:A:G	11_67630197	11	67630197	-0.0396144	0.00525377	4.69e-14	3.5e-12	4.92228	8	0.76585	-0.00199221	0.0181649	0.915746	0.241004	7	0.999952	9	Inverse variance weighted (fixed effects)
NDUFV1	Negative modulator	INHIBITOR	metformin	4	CHEMBL1431	DB00331	CHEMBL1431	non-alcoholic steatohepatitis	CUSTOM_MASLD	gtex	Artery_Aorta	11_67630197:A:G	11_67630197	11	67630197	-0.0396144	0.00525377	4.69e-14	3.5e-12	4.92228	8	0.76585	-0.00199221	0.0181649	0.915746	0.241004	7	0.999952	9	Inverse variance weighted (fixed effects)
NDUFV1	Negative modulator	INHIBITOR	metformin	4	CHEMBL1431	DB00331	CHEMBL1431	Cognitive impairment	R54	gtex	Artery_Aorta	11_67630197:A:G	11_67630197	11	67630197	-0.0396144	0.00525377	4.69e-14	3.5e-12	4.92228	8	0.76585	-0.00199221	0.0181649	0.915746	0.241004	7	0.999952	9	Inverse variance weighted (fixed effects)
NDUFV1	Negative modulator	INHIBITOR	metformin	4	CHEMBL1431	DB00331	CHEMBL1431	type 2 diabetes mellitus	E11	gtex	Artery_Aorta	11_67630197:A:G	11_67630197	11	67630197	-0.0396144	0.00525377	4.69e-14	3.5e-12	4.92228	8	0.76585	-0.00199221	0.0181649	0.915746	0.241004	7	0.999952	9	Inverse variance weighted (fixed effects)
NDUFV1	Negative modulator	INHIBITOR	metformin	4	CHEMBL1431	DB00331	CHEMBL1431	type 1 diabetes mellitus	E10	gtex	Artery_Aorta	11_67630197:A:G	11_67630197	11	67630197	-0.0396144	0.00525377	4.69e-14	3.5e-12	4.92228	8	0.76585	-0.00199221	0.0181649	0.915746	0.241004	7	0.999952	9	Inverse variance weighted (fixed effects)
NDUFV1	Negative modulator	INHIBITOR	metformin	4	CHEMBL1431	DB00331	CHEMBL1431	muscular dystrophy	G71	gtex	Artery_Aorta	11_67630197:A:G	11_67630197	11	67630197	-0.0396144	0.00525377	4.69e-14	3.5e-12	4.92228	8	0.76585	-0.00199221	0.0181649	0.915746	0.241004	7	0.999952	9	Inverse variance weighted (fixed effects)
NDUFV1	Negative modulator	INHIBITOR	metformin	4	CHEMBL1431	DB00331	CHEMBL1431	bipolar disorder	F31	gtex	Artery_Aorta	11_67630197:A:G	11_67630197	11	67630197	-0.0396144	0.00525377	4.69e-14	3.5e-12	4.92228	8	0.76585	-0.00199221	0.0181649	0.915746	0.241004	7	0.999952	9	Inverse variance weighted (fixed effects)
NDUFV1	Negative modulator	INHIBITOR	metformin	4	CHEMBL1431	DB00331	CHEMBL1431	blindness (disorder)	H54	gtex	Artery_Aorta	11_67630197:A:G	11_67630197	11	67630197	-0.0396144	0.00525377	4.69e-14	3.5e-12	4.92228	8	0.76585	-0.00199221	0.0181649	0.915746	0.241004	7	0.999952	9	Inverse variance weighted (fixed effects)
NDUFV1	Negative modulator	INHIBITOR	metformin	4	CHEMBL1431	DB00331	CHEMBL1431	blindness (disorder)	H53	gtex	Artery_Aorta	11_67630197:A:G	11_67630197	11	67630197	-0.0396144	0.00525377	4.69e-14	3.5e-12	4.92228	8	0.76585	-0.00199221	0.0181649	0.915746	0.241004	7	0.999952	9	Inverse variance weighted (fixed effects)
NDUFV1	Negative modulator	INHIBITOR	metformin	4	CHEMBL1431	DB00331	CHEMBL1431	systolic heart failure	I50	gtex	Artery_Aorta	11_67630197:A:G	11_67630197	11	67630197	-0.0396144	0.00525377	4.69e-14	3.5e-12	4.92228	8	0.76585	-0.00199221	0.0181649	0.915746	0.241004	7	0.999952	9	Inverse variance weighted (fixed effects)
NDUFV1	Negative modulator	INHIBITOR	metformin	4	CHEMBL1431	DB00331	CHEMBL1431	Cognitive impairment	R41	gtex	Artery_Aorta	11_67630197:A:G	11_67630197	11	67630197	-0.0396144	0.00525377	4.69e-14	3.5e-12	4.92228	8	0.76585	-0.00199221	0.0181649	0.915746	0.241004	7	0.999952	9	Inverse variance weighted (fixed effects)
NDUFV1	Negative modulator	INHIBITOR	metformin	4	CHEMBL1431	DB00331	CHEMBL1431	Bardet-Biedl syndrome	Q87	gtex	Artery_Aorta	11_67630197:A:G	11_67630197	11	67630197	-0.0396144	0.00525377	4.69e-14	3.5e-12	4.92228	8	0.76585	-0.00199221	0.0181649	0.915746	0.241004	7	0.999952	9	Inverse variance weighted (fixed effects)
NDUFV1	Negative modulator	INHIBITOR	metformin	4	CHEMBL1431	DB00331	CHEMBL1431	fragile X syndrome	Q99	gtex	Artery_Aorta	11_67630197:A:G	11_67630197	11	67630197	-0.0396144	0.00525377	4.69e-14	3.5e-12	4.92228	8	0.76585	-0.00199221	0.0181649	0.915746	0.241004	7	0.999952	9	Inverse variance weighted (fixed effects)
NDUFV1	Negative modulator	INHIBITOR	metformin	4	CHEMBL1431	DB00331	CHEMBL1431	Huntington disease	G10	gtex	Artery_Aorta	11_67630197:A:G	11_67630197	11	67630197	-0.0396144	0.00525377	4.69e-14	3.5e-12	4.92228	8	0.76585	-0.00199221	0.0181649	0.915746	0.241004	7	0.999952	9	Inverse variance weighted (fixed effects)
NDUFV1	Negative modulator	INHIBITOR	metformin	4	CHEMBL1431	DB00331	CHEMBL1431	hypertension	I10	gtex	Artery_Aorta	11_67630197:A:G	11_67630197	11	67630197	-0.0396144	0.00525377	4.69e-14	3.5e-12	4.92228	8	0.76585	-0.00199221	0.0181649	0.915746	0.241004	7	0.999952	9	Inverse variance weighted (fixed effects)
NDUFV1	Negative modulator	INHIBITOR	metformin	4	CHEMBL1431	DB00331	CHEMBL1431	rheumatoid arthritis	M06	gtex	Artery_Aorta	11_67630197:A:G	11_67630197	11	67630197	-0.0396144	0.00525377	4.69e-14	3.5e-12	4.92228	8	0.76585	-0.00199221	0.0181649	0.915746	0.241004	7	0.999952	9	Inverse variance weighted (fixed effects)
NDUFV1	Negative modulator	INHIBITOR	metformin	4	CHEMBL1431	DB00331	CHEMBL1431	rheumatoid arthritis	M05	gtex	Artery_Aorta	11_67630197:A:G	11_67630197	11	67630197	-0.0396144	0.00525377	4.69e-14	3.5e-12	4.92228	8	0.76585	-0.00199221	0.0181649	0.915746	0.241004	7	0.999952	9	Inverse variance weighted (fixed effects)
NDUFV1	Negative modulator	INHIBITOR	metformin	4	CHEMBL1431	DB00331	CHEMBL1431	rheumatoid arthritis	CUSTOM_RA	gtex	Artery_Aorta	11_67630197:A:G	11_67630197	11	67630197	-0.0396144	0.00525377	4.69e-14	3.5e-12	4.92228	8	0.76585	-0.00199221	0.0181649	0.915746	0.241004	7	0.999952	9	Inverse variance weighted (fixed effects)
NDUFV1	Negative modulator	INHIBITOR	metformin	4	CHEMBL1431	DB00331	CHEMBL1431	peripheral neuropathy	G62	gtex	Artery_Aorta	11_67630197:A:G	11_67630197	11	67630197	-0.0396144	0.00525377	4.69e-14	3.5e-12	4.92228	8	0.76585	-0.00199221	0.0181649	0.915746	0.241004	7	0.999952	9	Inverse variance weighted (fixed effects)
NDUFV1	Negative modulator	INHIBITOR	metformin	4	CHEMBL1431	DB00331	CHEMBL1431	non-alcoholic fatty liver disease	K76	gtex	Artery_Aorta	11_67630197:A:G	11_67630197	11	67630197	-0.0396144	0.00525377	4.69e-14	3.5e-12	4.92228	8	0.76585	-0.00199221	0.0181649	0.915746	0.241004	7	0.999952	9	Inverse variance weighted (fixed effects)
NDUFV1	Negative modulator	INHIBITOR	metformin	4	CHEMBL1431	DB00331	CHEMBL1431	non-alcoholic fatty liver disease	K75	gtex	Artery_Aorta	11_67630197:A:G	11_67630197	11	67630197	-0.0396144	0.00525377	4.69e-14	3.5e-12	4.92228	8	0.76585	-0.00199221	0.0181649	0.915746	0.241004	7	0.999952	9	Inverse variance weighted (fixed effects)
NDUFV1	Negative modulator	INHIBITOR	metformin	4	CHEMBL1431	DB00331	CHEMBL1431	metabolic disease	E88	gtex	Artery_Aorta	11_67630197:A:G	11_67630197	11	67630197	-0.0396144	0.00525377	4.69e-14	3.5e-12	4.92228	8	0.76585	-0.00199221	0.0181649	0.915746	0.241004	7	0.999952	9	Inverse variance weighted (fixed effects)
NDUFV1	Negative modulator	INHIBITOR	metformin	4	CHEMBL1431	DB00331	CHEMBL1431	metabolic disease	E70	gtex	Artery_Aorta	11_67630197:A:G	11_67630197	11	67630197	-0.0396144	0.00525377	4.69e-14	3.5e-12	4.92228	8	0.76585	-0.00199221	0.0181649	0.915746	0.241004	7	0.999952	9	Inverse variance weighted (fixed effects)
NDUFV1	Negative modulator	INHIBITOR	metformin	4	CHEMBL1431	DB00331	CHEMBL1431	infertility	N97	gtex	Artery_Aorta	11_67630197:A:G	11_67630197	11	67630197	-0.0396144	0.00525377	4.69e-14	3.5e-12	4.92228	8	0.76585	-0.00199221	0.0181649	0.915746	0.241004	7	0.999952	9	Inverse variance weighted (fixed effects)
NDUFV1	Negative modulator	INHIBITOR	metformin	4	CHEMBL1431	DB00331	CHEMBL1431	ulcerative colitis	CUSTOM_IBD	gtex	Artery_Aorta	11_67630197:A:G	11_67630197	11	67630197	-0.0396144	0.00525377	4.69e-14	3.5e-12	4.92228	8	0.76585	-0.00199221	0.0181649	0.915746	0.241004	7	0.999952	9	Inverse variance weighted (fixed effects)
NDUFV1	Negative modulator	INHIBITOR	metformin	4	CHEMBL1431	DB00331	CHEMBL1431	epilepsy	G40	gtex	Artery_Aorta	11_67630197:A:G	11_67630197	11	67630197	-0.0396144	0.00525377	4.69e-14	3.5e-12	4.92228	8	0.76585	-0.00199221	0.0181649	0.915746	0.241004	7	0.999952	9	Inverse variance weighted (fixed effects)
NDUFV1	Negative modulator	INHIBITOR	metformin	4	CHEMBL1431	DB00331	CHEMBL1431	pulmonary arterial hypertension	I27	gtex	Artery_Aorta	11_67630197:A:G	11_67630197	11	67630197	-0.0396144	0.00525377	4.69e-14	3.5e-12	4.92228	8	0.76585	-0.00199221	0.0181649	0.915746	0.241004	7	0.999952	9	Inverse variance weighted (fixed effects)
NDUFV1	Negative modulator	INHIBITOR	metformin	4	CHEMBL1431	DB00331	CHEMBL1431	obesity	E66	gtex	Artery_Aorta	11_67630197:A:G	11_67630197	11	67630197	-0.0396144	0.00525377	4.69e-14	3.5e-12	4.92228	8	0.76585	-0.00199221	0.0181649	0.915746	0.241004	7	0.999952	9	Inverse variance weighted (fixed effects)
NDUFV1	Negative modulator	INHIBITOR	metformin	4	CHEMBL1431	DB00331	CHEMBL1431	ulcerative colitis	K51	gtex	Artery_Aorta	11_67630197:A:G	11_67630197	11	67630197	-0.0396144	0.00525377	4.69e-14	3.5e-12	4.92228	8	0.76585	-0.00199221	0.0181649	0.915746	0.241004	7	0.999952	9	Inverse variance weighted (fixed effects)
NDUFV1	Negative modulator	INHIBITOR	metformin	4	CHEMBL1431	DB00331	CHEMBL1431	chronic obstructive pulmonary disease	J44	gtex	Artery_Aorta	11_67630197:A:G	11_67630197	11	67630197	-0.0396144	0.00525377	4.69e-14	3.5e-12	4.92228	8	0.76585	-0.00199221	0.0181649	0.915746	0.241004	7	0.999952	9	Inverse variance weighted (fixed effects)
NDUFV1	Negative modulator	INHIBITOR	metformin	4	CHEMBL1431	DB00331	CHEMBL1431	atrial fibrillation	I48	gtex	Artery_Aorta	11_67630197:A:G	11_67630197	11	67630197	-0.0396144	0.00525377	4.69e-14	3.5e-12	4.92228	8	0.76585	-0.00199221	0.0181649	0.915746	0.241004	7	0.999952	9	Inverse variance weighted (fixed effects)
NDUFV1	Negative modulator	INHIBITOR	metformin	4	CHEMBL1431	DB00331	CHEMBL1431	metabolic syndrome	E88	gtex	Artery_Aorta	11_67630197:A:G	11_67630197	11	67630197	-0.0396144	0.00525377	4.69e-14	3.5e-12	4.92228	8	0.76585	-0.00199221	0.0181649	0.915746	0.241004	7	0.999952	9	Inverse variance weighted (fixed effects)
NDUFV1	Negative modulator	INHIBITOR	metformin	4	CHEMBL1431	DB00331	CHEMBL1431	inflammatory bowel disease	K51	gtex	Artery_Aorta	11_67630197:A:G	11_67630197	11	67630197	-0.0396144	0.00525377	4.69e-14	3.5e-12	4.92228	8	0.76585	-0.00199221	0.0181649	0.915746	0.241004	7	0.999952	9	Inverse variance weighted (fixed effects)
NDUFV1	Negative modulator	INHIBITOR	metformin	4	CHEMBL1431	DB00331	CHEMBL1431	inflammatory bowel disease	K50	gtex	Artery_Aorta	11_67630197:A:G	11_67630197	11	67630197	-0.0396144	0.00525377	4.69e-14	3.5e-12	4.92228	8	0.76585	-0.00199221	0.0181649	0.915746	0.241004	7	0.999952	9	Inverse variance weighted (fixed effects)
NDUFV1	Negative modulator	INHIBITOR	metformin	4	CHEMBL1431	DB00331	CHEMBL1431	inflammatory bowel disease	CUSTOM_IBD	gtex	Artery_Aorta	11_67630197:A:G	11_67630197	11	67630197	-0.0396144	0.00525377	4.69e-14	3.5e-12	4.92228	8	0.76585	-0.00199221	0.0181649	0.915746	0.241004	7	0.999952	9	Inverse variance weighted (fixed effects)
NDUFV1	Negative modulator	INHIBITOR	metformin	4	CHEMBL1431	DB00331	CHEMBL1431	heart failure	I50	gtex	Artery_Aorta	11_67630197:A:G	11_67630197	11	67630197	-0.0396144	0.00525377	4.69e-14	3.5e-12	4.92228	8	0.76585	-0.00199221	0.0181649	0.915746	0.241004	7	0.999952	9	Inverse variance weighted (fixed effects)
NDUFV1	Negative modulator	INHIBITOR	metformin	4	CHEMBL1431	DB00331	CHEMBL1431	peripheral neuropathy	G64	gtex	Artery_Aorta	11_67630197:A:G	11_67630197	11	67630197	-0.0396144	0.00525377	4.69e-14	3.5e-12	4.92228	8	0.76585	-0.00199221	0.0181649	0.915746	0.241004	7	0.999952	9	Inverse variance weighted (fixed effects)
NDUFV1	Negative modulator	INHIBITOR	metformin	4	CHEMBL1431	DB00331	CHEMBL1431	schizoaffective disorder	F25	gtex	Artery_Aorta	11_67630197:A:G	11_67630197	11	67630197	-0.0396144	0.00525377	4.69e-14	3.5e-12	4.92228	8	0.76585	-0.00199221	0.0181649	0.915746	0.241004	7	0.999952	9	Inverse variance weighted (fixed effects)
NDUFV1	Negative modulator	INHIBITOR	metformin	4	CHEMBL1431	DB00331	CHEMBL1431	osteoarthritis, knee	M17	gtex	Artery_Aorta	11_67630197:A:G	11_67630197	11	67630197	-0.0396144	0.00525377	4.69e-14	3.5e-12	4.92228	8	0.76585	-0.00199221	0.0181649	0.915746	0.241004	7	0.999952	9	Inverse variance weighted (fixed effects)
NDUFV1	Negative modulator	INHIBITOR	metformin	4	CHEMBL1431	DB00331	CHEMBL1431	peripheral arterial disease	I73	gtex	Artery_Aorta	11_67630197:A:G	11_67630197	11	67630197	-0.0396144	0.00525377	4.69e-14	3.5e-12	4.92228	8	0.76585	-0.00199221	0.0181649	0.915746	0.241004	7	0.999952	9	Inverse variance weighted (fixed effects)
NDUFV1	Negative modulator	INHIBITOR	metformin	4	CHEMBL1431	DB00331	CHEMBL1431	Parkinson disease	G20	gtex	Artery_Aorta	11_67630197:A:G	11_67630197	11	67630197	-0.0396144	0.00525377	4.69e-14	3.5e-12	4.92228	8	0.76585	-0.00199221	0.0181649	0.915746	0.241004	7	0.999952	9	Inverse variance weighted (fixed effects)
NDUFV1	Negative modulator	INHIBITOR	metformin	4	CHEMBL1431	DB00331	CHEMBL1431	chronic kidney disease	N18	gtex	Artery_Aorta	11_67630197:A:G	11_67630197	11	67630197	-0.0396144	0.00525377	4.69e-14	3.5e-12	4.92228	8	0.76585	-0.00199221	0.0181649	0.915746	0.241004	7	0.999952	9	Inverse variance weighted (fixed effects)
NDUFV1	Negative modulator	INHIBITOR	metformin	4	CHEMBL1431	DB00331	CHEMBL1431	intermittent vascular claudication	I73	gtex	Artery_Aorta	11_67630197:A:G	11_67630197	11	67630197	-0.0396144	0.00525377	4.69e-14	3.5e-12	4.92228	8	0.76585	-0.00199221	0.0181649	0.915746	0.241004	7	0.999952	9	Inverse variance weighted (fixed effects)
NDUFV1	Negative modulator	INHIBITOR	metformin	4	CHEMBL1431	DB00331	CHEMBL1431	mouth neoplasm	K09	gtex	Artery_Aorta	11_67630197:A:G	11_67630197	11	67630197	-0.0396144	0.00525377	4.69e-14	3.5e-12	4.92228	8	0.76585	-0.00199221	0.0181649	0.915746	0.241004	7	0.999952	9	Inverse variance weighted (fixed effects)
NDUFV1	Negative modulator	INHIBITOR	metformin	4	CHEMBL1431	DB00331	CHEMBL1431	ulcerative colitis	K50	gtex	Artery_Aorta	11_67630197:A:G	11_67630197	11	67630197	-0.0396144	0.00525377	4.69e-14	3.5e-12	4.92228	8	0.76585	-0.00199221	0.0181649	0.915746	0.241004	7	0.999952	9	Inverse variance weighted (fixed effects)
NDUFV1	Negative modulator	INHIBITOR	metformin	4	CHEMBL1431	DB00331	CHEMBL1431	sarcoidosis	D86	gtex	Artery_Aorta	11_67630197:A:G	11_67630197	11	67630197	-0.0396144	0.00525377	4.69e-14	3.5e-12	4.92228	8	0.76585	-0.00199221	0.0181649	0.915746	0.241004	7	0.999952	9	Inverse variance weighted (fixed effects)
NDUFV1	Negative modulator	INHIBITOR	metformin	4	CHEMBL1431	DB00331	CHEMBL1431	Fanconi anemia	D61	gtex	Artery_Aorta	11_67630197:A:G	11_67630197	11	67630197	-0.0396144	0.00525377	4.69e-14	3.5e-12	4.92228	8	0.76585	-0.00199221	0.0181649	0.915746	0.241004	7	0.999952	9	Inverse variance weighted (fixed effects)
NDUFV1	Negative modulator	INHIBITOR	metformin	4	CHEMBL1431	DB00331	CHEMBL1431	sarcoidosis	D80	gtex	Artery_Aorta	11_67630197:A:G	11_67630197	11	67630197	-0.0396144	0.00525377	4.69e-14	3.5e-12	4.92228	8	0.76585	-0.00199221	0.0181649	0.915746	0.241004	7	0.999952	9	Inverse variance weighted (fixed effects)
NDUFV1	Negative modulator	INHIBITOR	metformin	4	CHEMBL1431	DB00331	CHEMBL1431	frontotemporal dementia	G31	gtex	Artery_Aorta	11_67630197:A:G	11_67630197	11	67630197	-0.0396144	0.00525377	4.69e-14	3.5e-12	4.92228	8	0.76585	-0.00199221	0.0181649	0.915746	0.241004	7	0.999952	9	Inverse variance weighted (fixed effects)
NDUFV1	Negative modulator	INHIBITOR	metformin	4	CHEMBL1431	DB00331	CHEMBL1431	frontotemporal dementia	CUSTOM_FTD	gtex	Artery_Aorta	11_67630197:A:G	11_67630197	11	67630197	-0.0396144	0.00525377	4.69e-14	3.5e-12	4.92228	8	0.76585	-0.00199221	0.0181649	0.915746	0.241004	7	0.999952	9	Inverse variance weighted (fixed effects)
NDUFV1	Negative modulator	INHIBITOR	metformin	4	CHEMBL1431	DB00331	CHEMBL1431	multiple sclerosis	G35	gtex	Artery_Aorta	11_67630197:A:G	11_67630197	11	67630197	-0.0396144	0.00525377	4.69e-14	3.5e-12	4.92228	8	0.76585	-0.00199221	0.0181649	0.915746	0.241004	7	0.999952	9	Inverse variance weighted (fixed effects)
NDUFV1	Negative modulator	INHIBITOR	metformin	4	CHEMBL1431	DB00331	CHEMBL1431	migraine disorder	G43	gtex	Artery_Aorta	11_67630197:A:G	11_67630197	11	67630197	-0.0396144	0.00525377	4.69e-14	3.5e-12	4.92228	8	0.76585	-0.00199221	0.0181649	0.915746	0.241004	7	0.999952	9	Inverse variance weighted (fixed effects)
NDUFV1	Negative modulator	INHIBITOR	metformin	4	CHEMBL1431	DB00331	CHEMBL1431	non-alcoholic fatty liver disease	CUSTOM_MASLD	gtex	Artery_Aorta	11_67630197:A:G	11_67630197	11	67630197	-0.0396144	0.00525377	4.69e-14	3.5e-12	4.92228	8	0.76585	-0.00199221	0.0181649	0.915746	0.241004	7	0.999952	9	Inverse variance weighted (fixed effects)
NDUFV1	Negative modulator	INHIBITOR	metformin	4	CHEMBL1431	DB00331	CHEMBL1431	diabetes mellitus	E13	gtex	Artery_Aorta	11_67630197:A:G	11_67630197	11	67630197	-0.0396144	0.00525377	4.69e-14	3.5e-12	4.92228	8	0.76585	-0.00199221	0.0181649	0.915746	0.241004	7	0.999952	9	Inverse variance weighted (fixed effects)
NDUFV1	Negative modulator	INHIBITOR	metformin	4	CHEMBL1431	DB00331	CHEMBL1431	psoriasis	L40	gtex	Artery_Aorta	11_67630197:A:G	11_67630197	11	67630197	-0.0396144	0.00525377	4.69e-14	3.5e-12	4.92228	8	0.76585	-0.00199221	0.0181649	0.915746	0.241004	7	0.999952	9	Inverse variance weighted (fixed effects)
NDUFV1	Negative modulator	INHIBITOR	metformin	4	CHEMBL1431	DB00331	CHEMBL1431	polycystic ovary syndrome	E28	gtex	Artery_Aorta	11_67630197:A:G	11_67630197	11	67630197	-0.0396144	0.00525377	4.69e-14	3.5e-12	4.92228	8	0.76585	-0.00199221	0.0181649	0.915746	0.241004	7	0.999952	9	Inverse variance weighted (fixed effects)
NDUFV1	Negative modulator	INHIBITOR	metformin	4	CHEMBL1431	DB00331	CHEMBL1431	periodontitis	K05	gtex	Artery_Aorta	11_67630197:A:G	11_67630197	11	67630197	-0.0396144	0.00525377	4.69e-14	3.5e-12	4.92228	8	0.76585	-0.00199221	0.0181649	0.915746	0.241004	7	0.999952	9	Inverse variance weighted (fixed effects)
NDUFV1	Negative modulator	INHIBITOR	metformin	4	CHEMBL1431	DB00331	CHEMBL1431	Ascites	R18	gtex	Artery_Aorta	11_67630197:A:G	11_67630197	11	67630197	-0.0396144	0.00525377	4.69e-14	3.5e-12	4.92228	8	0.76585	-0.00199221	0.0181649	0.915746	0.241004	7	0.999952	9	Inverse variance weighted (fixed effects)
NDUFV1	Negative modulator	INHIBITOR	metformin	4	CHEMBL1431	DB00331	CHEMBL1431	Intellectual disability	F79	gtex	Artery_Aorta	11_67630197:A:G	11_67630197	11	67630197	-0.0396144	0.00525377	4.69e-14	3.5e-12	4.92228	8	0.76585	-0.00199221	0.0181649	0.915746	0.241004	7	0.999952	9	Inverse variance weighted (fixed effects)
NDUFV1	Negative modulator	INHIBITOR	metformin	4	CHEMBL1431	DB00331	CHEMBL1431	Intellectual disability	F70	gtex	Artery_Aorta	11_67630197:A:G	11_67630197	11	67630197	-0.0396144	0.00525377	4.69e-14	3.5e-12	4.92228	8	0.76585	-0.00199221	0.0181649	0.915746	0.241004	7	0.999952	9	Inverse variance weighted (fixed effects)
NDUFV1	Negative modulator	INHIBITOR	metformin	4	CHEMBL1431	DB00331	CHEMBL1431	Hyperinsulinemia	E16	gtex	Artery_Aorta	11_67630197:A:G	11_67630197	11	67630197	-0.0396144	0.00525377	4.69e-14	3.5e-12	4.92228	8	0.76585	-0.00199221	0.0181649	0.915746	0.241004	7	0.999952	9	Inverse variance weighted (fixed effects)
NDUFV1	Negative modulator	INHIBITOR	metformin	4	CHEMBL1431	DB00331	CHEMBL1431	Autosomal dominant polycystic kidney disease	Q61	gtex	Artery_Aorta	11_67630197:A:G	11_67630197	11	67630197	-0.0396144	0.00525377	4.69e-14	3.5e-12	4.92228	8	0.76585	-0.00199221	0.0181649	0.915746	0.241004	7	0.999952	9	Inverse variance weighted (fixed effects)
NDUFV1	Negative modulator	INHIBITOR	metformin	4	CHEMBL1431	DB00331	CHEMBL1431	coronary artery disease	K76	gtex	Artery_Aorta	11_67630197:A:G	11_67630197	11	67630197	-0.0396144	0.00525377	4.69e-14	3.5e-12	4.92228	8	0.76585	-0.00199221	0.0181649	0.915746	0.241004	7	0.999952	9	Inverse variance weighted (fixed effects)
NDUFV1	Negative modulator	INHIBITOR	metformin	4	CHEMBL1431	DB00331	CHEMBL1431	diabetes mellitus	E10	gtex	Artery_Aorta	11_67630197:A:G	11_67630197	11	67630197	-0.0396144	0.00525377	4.69e-14	3.5e-12	4.92228	8	0.76585	-0.00199221	0.0181649	0.915746	0.241004	7	0.999952	9	Inverse variance weighted (fixed effects)
NDUFV1	Negative modulator	INHIBITOR	metformin	4	CHEMBL1431	DB00331	CHEMBL1431	diabetes mellitus	E08	gtex	Artery_Aorta	11_67630197:A:G	11_67630197	11	67630197	-0.0396144	0.00525377	4.69e-14	3.5e-12	4.92228	8	0.76585	-0.00199221	0.0181649	0.915746	0.241004	7	0.999952	9	Inverse variance weighted (fixed effects)
NDUFV1	Negative modulator	INHIBITOR	metformin	4	CHEMBL1431	DB00331	CHEMBL1431	coronary artery disease	I25	gtex	Artery_Aorta	11_67630197:A:G	11_67630197	11	67630197	-0.0396144	0.00525377	4.69e-14	3.5e-12	4.92228	8	0.76585	-0.00199221	0.0181649	0.915746	0.241004	7	0.999952	9	Inverse variance weighted (fixed effects)
NDUFV1	Negative modulator	INHIBITOR	metformin	4	CHEMBL1431	DB00331	CHEMBL1431	coronary artery disease	I20	gtex	Artery_Aorta	11_67630197:A:G	11_67630197	11	67630197	-0.0396144	0.00525377	4.69e-14	3.5e-12	4.92228	8	0.76585	-0.00199221	0.0181649	0.915746	0.241004	7	0.999952	9	Inverse variance weighted (fixed effects)
NDUFV1	Negative modulator	INHIBITOR	metformin	4	CHEMBL1431	DB00331	CHEMBL1431	coronary artery disease	CUSTOM_CAD	gtex	Artery_Aorta	11_67630197:A:G	11_67630197	11	67630197	-0.0396144	0.00525377	4.69e-14	3.5e-12	4.92228	8	0.76585	-0.00199221	0.0181649	0.915746	0.241004	7	0.999952	9	Inverse variance weighted (fixed effects)
NDUFV1	Negative modulator	INHIBITOR	metformin hydrochloride	4	CHEMBL1703	NA	CHEMBL1703	primary progressive multiple sclerosis	NA	gtex	Pituitary	11_67617654:A:G	11_67617654	11	67617654	-0.0396144	0.00525377	4.69e-14	3.5e-12	4.92228	8	0.76585	-0.00199221	0.0181649	0.915746	0.241004	7	0.999952	9	Inverse variance weighted (fixed effects)
NDUFV1	Negative modulator	INHIBITOR	metformin hydrochloride	4	CHEMBL1703	NA	CHEMBL1703	secondary progressive multiple sclerosis	NA	gtex	Pituitary	11_67617654:A:G	11_67617654	11	67617654	-0.0396144	0.00525377	4.69e-14	3.5e-12	4.92228	8	0.76585	-0.00199221	0.0181649	0.915746	0.241004	7	0.999952	9	Inverse variance weighted (fixed effects)
NDUFV1	Negative modulator	INHIBITOR	metformin hydrochloride	4	CHEMBL1703	NA	CHEMBL1703	prostate adenocarcinoma	NA	gtex	Pituitary	11_67617654:A:G	11_67617654	11	67617654	-0.0396144	0.00525377	4.69e-14	3.5e-12	4.92228	8	0.76585	-0.00199221	0.0181649	0.915746	0.241004	7	0.999952	9	Inverse variance weighted (fixed effects)
NDUFV1	Negative modulator	INHIBITOR	metformin hydrochloride	4	CHEMBL1703	NA	CHEMBL1703	lung carcinoma	NA	gtex	Pituitary	11_67617654:A:G	11_67617654	11	67617654	-0.0396144	0.00525377	4.69e-14	3.5e-12	4.92228	8	0.76585	-0.00199221	0.0181649	0.915746	0.241004	7	0.999952	9	Inverse variance weighted (fixed effects)
NDUFV1	Negative modulator	INHIBITOR	metformin hydrochloride	4	CHEMBL1703	NA	CHEMBL1703	obesity	E66	gtex	Pituitary	11_67617654:A:G	11_67617654	11	67617654	-0.0396144	0.00525377	4.69e-14	3.5e-12	4.92228	8	0.76585	-0.00199221	0.0181649	0.915746	0.241004	7	0.999952	9	Inverse variance weighted (fixed effects)
NDUFV1	Negative modulator	INHIBITOR	metformin hydrochloride	4	CHEMBL1703	NA	CHEMBL1703	ovarian carcinoma	NA	gtex	Pituitary	11_67617654:A:G	11_67617654	11	67617654	-0.0396144	0.00525377	4.69e-14	3.5e-12	4.92228	8	0.76585	-0.00199221	0.0181649	0.915746	0.241004	7	0.999952	9	Inverse variance weighted (fixed effects)
NDUFV1	Negative modulator	INHIBITOR	metformin hydrochloride	4	CHEMBL1703	NA	CHEMBL1703	osteoarthritis, knee	M17	gtex	Pituitary	11_67617654:A:G	11_67617654	11	67617654	-0.0396144	0.00525377	4.69e-14	3.5e-12	4.92228	8	0.76585	-0.00199221	0.0181649	0.915746	0.241004	7	0.999952	9	Inverse variance weighted (fixed effects)
NDUFV1	Negative modulator	INHIBITOR	metformin hydrochloride	4	CHEMBL1703	NA	CHEMBL1703	mouth neoplasm	K09	gtex	Pituitary	11_67617654:A:G	11_67617654	11	67617654	-0.0396144	0.00525377	4.69e-14	3.5e-12	4.92228	8	0.76585	-0.00199221	0.0181649	0.915746	0.241004	7	0.999952	9	Inverse variance weighted (fixed effects)
NDUFV1	Negative modulator	INHIBITOR	metformin hydrochloride	4	CHEMBL1703	NA	CHEMBL1703	chronic kidney disease	N18	gtex	Pituitary	11_67617654:A:G	11_67617654	11	67617654	-0.0396144	0.00525377	4.69e-14	3.5e-12	4.92228	8	0.76585	-0.00199221	0.0181649	0.915746	0.241004	7	0.999952	9	Inverse variance weighted (fixed effects)
NDUFV1	Negative modulator	INHIBITOR	metformin hydrochloride	4	CHEMBL1703	NA	CHEMBL1703	Vitiligo	L80	gtex	Pituitary	11_67617654:A:G	11_67617654	11	67617654	-0.0396144	0.00525377	4.69e-14	3.5e-12	4.92228	8	0.76585	-0.00199221	0.0181649	0.915746	0.241004	7	0.999952	9	Inverse variance weighted (fixed effects)
NDUFV1	Negative modulator	INHIBITOR	metformin hydrochloride	4	CHEMBL1703	NA	CHEMBL1703	Abdominal Aortic Aneurysm	NA	gtex	Pituitary	11_67617654:A:G	11_67617654	11	67617654	-0.0396144	0.00525377	4.69e-14	3.5e-12	4.92228	8	0.76585	-0.00199221	0.0181649	0.915746	0.241004	7	0.999952	9	Inverse variance weighted (fixed effects)
NDUFV1	Negative modulator	INHIBITOR	metformin hydrochloride	4	CHEMBL1703	NA	CHEMBL1703	multiple sclerosis	G35	gtex	Pituitary	11_67617654:A:G	11_67617654	11	67617654	-0.0396144	0.00525377	4.69e-14	3.5e-12	4.92228	8	0.76585	-0.00199221	0.0181649	0.915746	0.241004	7	0.999952	9	Inverse variance weighted (fixed effects)
NDUFV1	Negative modulator	INHIBITOR	metformin hydrochloride	4	CHEMBL1703	NA	CHEMBL1703	breast cancer	NA	gtex	Pituitary	11_67617654:A:G	11_67617654	11	67617654	-0.0396144	0.00525377	4.69e-14	3.5e-12	4.92228	8	0.76585	-0.00199221	0.0181649	0.915746	0.241004	7	0.999952	9	Inverse variance weighted (fixed effects)
NDUFV1	Negative modulator	INHIBITOR	metformin hydrochloride	4	CHEMBL1703	NA	CHEMBL1703	prostate cancer	NA	gtex	Pituitary	11_67617654:A:G	11_67617654	11	67617654	-0.0396144	0.00525377	4.69e-14	3.5e-12	4.92228	8	0.76585	-0.00199221	0.0181649	0.915746	0.241004	7	0.999952	9	Inverse variance weighted (fixed effects)
NDUFV1	Negative modulator	INHIBITOR	metformin hydrochloride	4	CHEMBL1703	NA	CHEMBL1703	abnormal glucose tolerance	NA	gtex	Pituitary	11_67617654:A:G	11_67617654	11	67617654	-0.0396144	0.00525377	4.69e-14	3.5e-12	4.92228	8	0.76585	-0.00199221	0.0181649	0.915746	0.241004	7	0.999952	9	Inverse variance weighted (fixed effects)
NDUFV1	Negative modulator	INHIBITOR	metformin hydrochloride	4	CHEMBL1703	NA	CHEMBL1703	infertility	N97	gtex	Pituitary	11_67617654:A:G	11_67617654	11	67617654	-0.0396144	0.00525377	4.69e-14	3.5e-12	4.92228	8	0.76585	-0.00199221	0.0181649	0.915746	0.241004	7	0.999952	9	Inverse variance weighted (fixed effects)
NDUFV1	Negative modulator	INHIBITOR	metformin hydrochloride	4	CHEMBL1703	NA	CHEMBL1703	lung adenocarcinoma	NA	gtex	Pituitary	11_67617654:A:G	11_67617654	11	67617654	-0.0396144	0.00525377	4.69e-14	3.5e-12	4.92228	8	0.76585	-0.00199221	0.0181649	0.915746	0.241004	7	0.999952	9	Inverse variance weighted (fixed effects)
NDUFV1	Negative modulator	INHIBITOR	metformin hydrochloride	4	CHEMBL1703	NA	CHEMBL1703	polycystic ovary syndrome	E28	gtex	Pituitary	11_67617654:A:G	11_67617654	11	67617654	-0.0396144	0.00525377	4.69e-14	3.5e-12	4.92228	8	0.76585	-0.00199221	0.0181649	0.915746	0.241004	7	0.999952	9	Inverse variance weighted (fixed effects)
NDUFV1	Negative modulator	INHIBITOR	metformin hydrochloride	4	CHEMBL1703	NA	CHEMBL1703	prostate carcinoma	NA	gtex	Pituitary	11_67617654:A:G	11_67617654	11	67617654	-0.0396144	0.00525377	4.69e-14	3.5e-12	4.92228	8	0.76585	-0.00199221	0.0181649	0.915746	0.241004	7	0.999952	9	Inverse variance weighted (fixed effects)
NDUFV1	Negative modulator	INHIBITOR	metformin hydrochloride	4	CHEMBL1703	NA	CHEMBL1703	Fanconi anemia	D61	gtex	Pituitary	11_67617654:A:G	11_67617654	11	67617654	-0.0396144	0.00525377	4.69e-14	3.5e-12	4.92228	8	0.76585	-0.00199221	0.0181649	0.915746	0.241004	7	0.999952	9	Inverse variance weighted (fixed effects)
NDUFV1	Negative modulator	INHIBITOR	metformin hydrochloride	4	CHEMBL1703	NA	CHEMBL1703	non-small cell lung carcinoma	NA	gtex	Pituitary	11_67617654:A:G	11_67617654	11	67617654	-0.0396144	0.00525377	4.69e-14	3.5e-12	4.92228	8	0.76585	-0.00199221	0.0181649	0.915746	0.241004	7	0.999952	9	Inverse variance weighted (fixed effects)
NDUFV1	Negative modulator	INHIBITOR	metformin hydrochloride	4	CHEMBL1703	NA	CHEMBL1703	heart failure	I50	gtex	Pituitary	11_67617654:A:G	11_67617654	11	67617654	-0.0396144	0.00525377	4.69e-14	3.5e-12	4.92228	8	0.76585	-0.00199221	0.0181649	0.915746	0.241004	7	0.999952	9	Inverse variance weighted (fixed effects)
NDUFV1	Negative modulator	INHIBITOR	metformin hydrochloride	4	CHEMBL1703	NA	CHEMBL1703	diabetes mellitus	E10	gtex	Pituitary	11_67617654:A:G	11_67617654	11	67617654	-0.0396144	0.00525377	4.69e-14	3.5e-12	4.92228	8	0.76585	-0.00199221	0.0181649	0.915746	0.241004	7	0.999952	9	Inverse variance weighted (fixed effects)
NDUFV1	Negative modulator	INHIBITOR	metformin hydrochloride	4	CHEMBL1703	NA	CHEMBL1703	diabetes mellitus	E13	gtex	Pituitary	11_67617654:A:G	11_67617654	11	67617654	-0.0396144	0.00525377	4.69e-14	3.5e-12	4.92228	8	0.76585	-0.00199221	0.0181649	0.915746	0.241004	7	0.999952	9	Inverse variance weighted (fixed effects)
NDUFV1	Negative modulator	INHIBITOR	metformin hydrochloride	4	CHEMBL1703	NA	CHEMBL1703	breast ductal carcinoma in situ	NA	gtex	Pituitary	11_67617654:A:G	11_67617654	11	67617654	-0.0396144	0.00525377	4.69e-14	3.5e-12	4.92228	8	0.76585	-0.00199221	0.0181649	0.915746	0.241004	7	0.999952	9	Inverse variance weighted (fixed effects)
NDUFV1	Negative modulator	INHIBITOR	metformin hydrochloride	4	CHEMBL1703	NA	CHEMBL1703	gestational diabetes	NA	gtex	Pituitary	11_67617654:A:G	11_67617654	11	67617654	-0.0396144	0.00525377	4.69e-14	3.5e-12	4.92228	8	0.76585	-0.00199221	0.0181649	0.915746	0.241004	7	0.999952	9	Inverse variance weighted (fixed effects)
NDUFV1	Negative modulator	INHIBITOR	metformin hydrochloride	4	CHEMBL1703	NA	CHEMBL1703	metabolic syndrome	E88	gtex	Pituitary	11_67617654:A:G	11_67617654	11	67617654	-0.0396144	0.00525377	4.69e-14	3.5e-12	4.92228	8	0.76585	-0.00199221	0.0181649	0.915746	0.241004	7	0.999952	9	Inverse variance weighted (fixed effects)
NDUFV1	Negative modulator	INHIBITOR	metformin hydrochloride	4	CHEMBL1703	NA	CHEMBL1703	oral squamous cell carcinoma	NA	gtex	Pituitary	11_67617654:A:G	11_67617654	11	67617654	-0.0396144	0.00525377	4.69e-14	3.5e-12	4.92228	8	0.76585	-0.00199221	0.0181649	0.915746	0.241004	7	0.999952	9	Inverse variance weighted (fixed effects)
NDUFV1	Negative modulator	INHIBITOR	metformin hydrochloride	4	CHEMBL1703	NA	CHEMBL1703	malignant colon neoplasm	NA	gtex	Pituitary	11_67617654:A:G	11_67617654	11	67617654	-0.0396144	0.00525377	4.69e-14	3.5e-12	4.92228	8	0.76585	-0.00199221	0.0181649	0.915746	0.241004	7	0.999952	9	Inverse variance weighted (fixed effects)
NDUFV1	Negative modulator	INHIBITOR	metformin hydrochloride	4	CHEMBL1703	NA	CHEMBL1703	aging	NA	gtex	Pituitary	11_67617654:A:G	11_67617654	11	67617654	-0.0396144	0.00525377	4.69e-14	3.5e-12	4.92228	8	0.76585	-0.00199221	0.0181649	0.915746	0.241004	7	0.999952	9	Inverse variance weighted (fixed effects)
NDUFV1	Negative modulator	INHIBITOR	metformin hydrochloride	4	CHEMBL1703	NA	CHEMBL1703	ovarian serous cystadenocarcinoma	NA	gtex	Pituitary	11_67617654:A:G	11_67617654	11	67617654	-0.0396144	0.00525377	4.69e-14	3.5e-12	4.92228	8	0.76585	-0.00199221	0.0181649	0.915746	0.241004	7	0.999952	9	Inverse variance weighted (fixed effects)
NDUFV1	Negative modulator	INHIBITOR	metformin hydrochloride	4	CHEMBL1703	NA	CHEMBL1703	prediabetes syndrome	R73	gtex	Pituitary	11_67617654:A:G	11_67617654	11	67617654	-0.0396144	0.00525377	4.69e-14	3.5e-12	4.92228	8	0.76585	-0.00199221	0.0181649	0.915746	0.241004	7	0.999952	9	Inverse variance weighted (fixed effects)
NDUFV1	Negative modulator	INHIBITOR	metformin hydrochloride	4	CHEMBL1703	NA	CHEMBL1703	endometrioid carcinoma	NA	gtex	Pituitary	11_67617654:A:G	11_67617654	11	67617654	-0.0396144	0.00525377	4.69e-14	3.5e-12	4.92228	8	0.76585	-0.00199221	0.0181649	0.915746	0.241004	7	0.999952	9	Inverse variance weighted (fixed effects)
NDUFV1	Negative modulator	INHIBITOR	metformin hydrochloride	4	CHEMBL1703	NA	CHEMBL1703	fallopian tube cancer	NA	gtex	Pituitary	11_67617654:A:G	11_67617654	11	67617654	-0.0396144	0.00525377	4.69e-14	3.5e-12	4.92228	8	0.76585	-0.00199221	0.0181649	0.915746	0.241004	7	0.999952	9	Inverse variance weighted (fixed effects)
NDUFV1	Negative modulator	INHIBITOR	metformin hydrochloride	4	CHEMBL1703	NA	CHEMBL1703	type 2 diabetes mellitus	E11	gtex	Pituitary	11_67617654:A:G	11_67617654	11	67617654	-0.0396144	0.00525377	4.69e-14	3.5e-12	4.92228	8	0.76585	-0.00199221	0.0181649	0.915746	0.241004	7	0.999952	9	Inverse variance weighted (fixed effects)
NDUFV1	Negative modulator	INHIBITOR	metformin hydrochloride	4	CHEMBL1703	NA	CHEMBL1703	pancreatic ductal adenocarcinoma	NA	gtex	Pituitary	11_67617654:A:G	11_67617654	11	67617654	-0.0396144	0.00525377	4.69e-14	3.5e-12	4.92228	8	0.76585	-0.00199221	0.0181649	0.915746	0.241004	7	0.999952	9	Inverse variance weighted (fixed effects)
NDUFV1	Negative modulator	INHIBITOR	metformin hydrochloride	4	CHEMBL1703	NA	CHEMBL1703	pleural effusion	J90	gtex	Pituitary	11_67617654:A:G	11_67617654	11	67617654	-0.0396144	0.00525377	4.69e-14	3.5e-12	4.92228	8	0.76585	-0.00199221	0.0181649	0.915746	0.241004	7	0.999952	9	Inverse variance weighted (fixed effects)
NDUFV1	Negative modulator	INHIBITOR	metformin hydrochloride	4	CHEMBL1703	NA	CHEMBL1703	diabetic foot	NA	gtex	Pituitary	11_67617654:A:G	11_67617654	11	67617654	-0.0396144	0.00525377	4.69e-14	3.5e-12	4.92228	8	0.76585	-0.00199221	0.0181649	0.915746	0.241004	7	0.999952	9	Inverse variance weighted (fixed effects)
NDUFV1	Negative modulator	INHIBITOR	metformin hydrochloride	4	CHEMBL1703	NA	CHEMBL1703	endometrial carcinoma	NA	gtex	Pituitary	11_67617654:A:G	11_67617654	11	67617654	-0.0396144	0.00525377	4.69e-14	3.5e-12	4.92228	8	0.76585	-0.00199221	0.0181649	0.915746	0.241004	7	0.999952	9	Inverse variance weighted (fixed effects)
NDUFV1	Negative modulator	INHIBITOR	metformin hydrochloride	4	CHEMBL1703	NA	CHEMBL1703	Hyperinsulinemia	E16	gtex	Pituitary	11_67617654:A:G	11_67617654	11	67617654	-0.0396144	0.00525377	4.69e-14	3.5e-12	4.92228	8	0.76585	-0.00199221	0.0181649	0.915746	0.241004	7	0.999952	9	Inverse variance weighted (fixed effects)
NDUFV1	Negative modulator	INHIBITOR	metformin hydrochloride	4	CHEMBL1703	NA	CHEMBL1703	Ascites	R18	gtex	Pituitary	11_67617654:A:G	11_67617654	11	67617654	-0.0396144	0.00525377	4.69e-14	3.5e-12	4.92228	8	0.76585	-0.00199221	0.0181649	0.915746	0.241004	7	0.999952	9	Inverse variance weighted (fixed effects)
NDUFV1	Negative modulator	INHIBITOR	metformin hydrochloride	4	CHEMBL1703	NA	CHEMBL1703	diabetes mellitus	E08	gtex	Pituitary	11_67617654:A:G	11_67617654	11	67617654	-0.0396144	0.00525377	4.69e-14	3.5e-12	4.92228	8	0.76585	-0.00199221	0.0181649	0.915746	0.241004	7	0.999952	9	Inverse variance weighted (fixed effects)
NDUFV1	Negative modulator	INHIBITOR	metformin hydrochloride	4	CHEMBL1703	NA	CHEMBL1703	peritoneum cancer	NA	gtex	Pituitary	11_67617654:A:G	11_67617654	11	67617654	-0.0396144	0.00525377	4.69e-14	3.5e-12	4.92228	8	0.76585	-0.00199221	0.0181649	0.915746	0.241004	7	0.999952	9	Inverse variance weighted (fixed effects)
NDUFV1	Negative modulator	INHIBITOR	metformin	4	CHEMBL1431	DB00331	CHEMBL1431	Low back pain	M54	gtex	Pituitary	11_67617654:A:G	11_67617654	11	67617654	-0.0396144	0.00525377	4.69e-14	3.5e-12	4.92228	8	0.76585	-0.00199221	0.0181649	0.915746	0.241004	7	0.999952	9	Inverse variance weighted (fixed effects)
NDUFV1	Negative modulator	INHIBITOR	metformin	4	CHEMBL1431	DB00331	CHEMBL1431	schizophrenia	F20	gtex	Pituitary	11_67617654:A:G	11_67617654	11	67617654	-0.0396144	0.00525377	4.69e-14	3.5e-12	4.92228	8	0.76585	-0.00199221	0.0181649	0.915746	0.241004	7	0.999952	9	Inverse variance weighted (fixed effects)
NDUFV1	Negative modulator	INHIBITOR	metformin	4	CHEMBL1431	DB00331	CHEMBL1431	glaucoma	H40	gtex	Pituitary	11_67617654:A:G	11_67617654	11	67617654	-0.0396144	0.00525377	4.69e-14	3.5e-12	4.92228	8	0.76585	-0.00199221	0.0181649	0.915746	0.241004	7	0.999952	9	Inverse variance weighted (fixed effects)
NDUFV1	Negative modulator	INHIBITOR	metformin	4	CHEMBL1431	DB00331	CHEMBL1431	glaucoma	CUSTOM_GLAUCOMA	gtex	Pituitary	11_67617654:A:G	11_67617654	11	67617654	-0.0396144	0.00525377	4.69e-14	3.5e-12	4.92228	8	0.76585	-0.00199221	0.0181649	0.915746	0.241004	7	0.999952	9	Inverse variance weighted (fixed effects)
NDUFV1	Negative modulator	INHIBITOR	metformin	4	CHEMBL1431	DB00331	CHEMBL1431	prediabetes syndrome	R73	gtex	Pituitary	11_67617654:A:G	11_67617654	11	67617654	-0.0396144	0.00525377	4.69e-14	3.5e-12	4.92228	8	0.76585	-0.00199221	0.0181649	0.915746	0.241004	7	0.999952	9	Inverse variance weighted (fixed effects)
NDUFV1	Negative modulator	INHIBITOR	metformin	4	CHEMBL1431	DB00331	CHEMBL1431	hidradenitis suppurativa	L73	gtex	Pituitary	11_67617654:A:G	11_67617654	11	67617654	-0.0396144	0.00525377	4.69e-14	3.5e-12	4.92228	8	0.76585	-0.00199221	0.0181649	0.915746	0.241004	7	0.999952	9	Inverse variance weighted (fixed effects)
NDUFV1	Negative modulator	INHIBITOR	metformin	4	CHEMBL1431	DB00331	CHEMBL1431	cerebral palsy	G80	gtex	Pituitary	11_67617654:A:G	11_67617654	11	67617654	-0.0396144	0.00525377	4.69e-14	3.5e-12	4.92228	8	0.76585	-0.00199221	0.0181649	0.915746	0.241004	7	0.999952	9	Inverse variance weighted (fixed effects)
NDUFV1	Negative modulator	INHIBITOR	metformin	4	CHEMBL1431	DB00331	CHEMBL1431	pleural effusion	J90	gtex	Pituitary	11_67617654:A:G	11_67617654	11	67617654	-0.0396144	0.00525377	4.69e-14	3.5e-12	4.92228	8	0.76585	-0.00199221	0.0181649	0.915746	0.241004	7	0.999952	9	Inverse variance weighted (fixed effects)
NDUFV1	Negative modulator	INHIBITOR	metformin	4	CHEMBL1431	DB00331	CHEMBL1431	fibromyalgia	M79	gtex	Pituitary	11_67617654:A:G	11_67617654	11	67617654	-0.0396144	0.00525377	4.69e-14	3.5e-12	4.92228	8	0.76585	-0.00199221	0.0181649	0.915746	0.241004	7	0.999952	9	Inverse variance weighted (fixed effects)
NDUFV1	Negative modulator	INHIBITOR	metformin	4	CHEMBL1431	DB00331	CHEMBL1431	Hepatitis	K75	gtex	Pituitary	11_67617654:A:G	11_67617654	11	67617654	-0.0396144	0.00525377	4.69e-14	3.5e-12	4.92228	8	0.76585	-0.00199221	0.0181649	0.915746	0.241004	7	0.999952	9	Inverse variance weighted (fixed effects)
NDUFV1	Negative modulator	INHIBITOR	metformin	4	CHEMBL1431	DB00331	CHEMBL1431	Oral leukoplakia	K13	gtex	Pituitary	11_67617654:A:G	11_67617654	11	67617654	-0.0396144	0.00525377	4.69e-14	3.5e-12	4.92228	8	0.76585	-0.00199221	0.0181649	0.915746	0.241004	7	0.999952	9	Inverse variance weighted (fixed effects)
NDUFV1	Negative modulator	INHIBITOR	metformin	4	CHEMBL1431	DB00331	CHEMBL1431	Vitiligo	L80	gtex	Pituitary	11_67617654:A:G	11_67617654	11	67617654	-0.0396144	0.00525377	4.69e-14	3.5e-12	4.92228	8	0.76585	-0.00199221	0.0181649	0.915746	0.241004	7	0.999952	9	Inverse variance weighted (fixed effects)
NDUFV1	Negative modulator	INHIBITOR	metformin	4	CHEMBL1431	DB00331	CHEMBL1431	freckles	L81	gtex	Pituitary	11_67617654:A:G	11_67617654	11	67617654	-0.0396144	0.00525377	4.69e-14	3.5e-12	4.92228	8	0.76585	-0.00199221	0.0181649	0.915746	0.241004	7	0.999952	9	Inverse variance weighted (fixed effects)
NDUFV1	Negative modulator	INHIBITOR	metformin	4	CHEMBL1431	DB00331	CHEMBL1431	atherosclerosis	I70	gtex	Pituitary	11_67617654:A:G	11_67617654	11	67617654	-0.0396144	0.00525377	4.69e-14	3.5e-12	4.92228	8	0.76585	-0.00199221	0.0181649	0.915746	0.241004	7	0.999952	9	Inverse variance weighted (fixed effects)
NDUFV1	Negative modulator	INHIBITOR	metformin	4	CHEMBL1431	DB00331	CHEMBL1431	atherosclerosis	I25	gtex	Pituitary	11_67617654:A:G	11_67617654	11	67617654	-0.0396144	0.00525377	4.69e-14	3.5e-12	4.92228	8	0.76585	-0.00199221	0.0181649	0.915746	0.241004	7	0.999952	9	Inverse variance weighted (fixed effects)
NDUFV1	Negative modulator	INHIBITOR	metformin	4	CHEMBL1431	DB00331	CHEMBL1431	atherosclerosis	CUSTOM_CAD	gtex	Pituitary	11_67617654:A:G	11_67617654	11	67617654	-0.0396144	0.00525377	4.69e-14	3.5e-12	4.92228	8	0.76585	-0.00199221	0.0181649	0.915746	0.241004	7	0.999952	9	Inverse variance weighted (fixed effects)
NDUFV1	Negative modulator	INHIBITOR	metformin	4	CHEMBL1431	DB00331	CHEMBL1431	non-alcoholic steatohepatitis	K75	gtex	Pituitary	11_67617654:A:G	11_67617654	11	67617654	-0.0396144	0.00525377	4.69e-14	3.5e-12	4.92228	8	0.76585	-0.00199221	0.0181649	0.915746	0.241004	7	0.999952	9	Inverse variance weighted (fixed effects)
NDUFV1	Negative modulator	INHIBITOR	metformin	4	CHEMBL1431	DB00331	CHEMBL1431	non-alcoholic steatohepatitis	CUSTOM_MASLD	gtex	Pituitary	11_67617654:A:G	11_67617654	11	67617654	-0.0396144	0.00525377	4.69e-14	3.5e-12	4.92228	8	0.76585	-0.00199221	0.0181649	0.915746	0.241004	7	0.999952	9	Inverse variance weighted (fixed effects)
NDUFV1	Negative modulator	INHIBITOR	metformin	4	CHEMBL1431	DB00331	CHEMBL1431	Cognitive impairment	R54	gtex	Pituitary	11_67617654:A:G	11_67617654	11	67617654	-0.0396144	0.00525377	4.69e-14	3.5e-12	4.92228	8	0.76585	-0.00199221	0.0181649	0.915746	0.241004	7	0.999952	9	Inverse variance weighted (fixed effects)
NDUFV1	Negative modulator	INHIBITOR	metformin	4	CHEMBL1431	DB00331	CHEMBL1431	type 2 diabetes mellitus	E11	gtex	Pituitary	11_67617654:A:G	11_67617654	11	67617654	-0.0396144	0.00525377	4.69e-14	3.5e-12	4.92228	8	0.76585	-0.00199221	0.0181649	0.915746	0.241004	7	0.999952	9	Inverse variance weighted (fixed effects)
NDUFV1	Negative modulator	INHIBITOR	metformin	4	CHEMBL1431	DB00331	CHEMBL1431	type 1 diabetes mellitus	E10	gtex	Pituitary	11_67617654:A:G	11_67617654	11	67617654	-0.0396144	0.00525377	4.69e-14	3.5e-12	4.92228	8	0.76585	-0.00199221	0.0181649	0.915746	0.241004	7	0.999952	9	Inverse variance weighted (fixed effects)
NDUFV1	Negative modulator	INHIBITOR	metformin	4	CHEMBL1431	DB00331	CHEMBL1431	muscular dystrophy	G71	gtex	Pituitary	11_67617654:A:G	11_67617654	11	67617654	-0.0396144	0.00525377	4.69e-14	3.5e-12	4.92228	8	0.76585	-0.00199221	0.0181649	0.915746	0.241004	7	0.999952	9	Inverse variance weighted (fixed effects)
NDUFV1	Negative modulator	INHIBITOR	metformin	4	CHEMBL1431	DB00331	CHEMBL1431	bipolar disorder	F31	gtex	Pituitary	11_67617654:A:G	11_67617654	11	67617654	-0.0396144	0.00525377	4.69e-14	3.5e-12	4.92228	8	0.76585	-0.00199221	0.0181649	0.915746	0.241004	7	0.999952	9	Inverse variance weighted (fixed effects)
NDUFV1	Negative modulator	INHIBITOR	metformin	4	CHEMBL1431	DB00331	CHEMBL1431	blindness (disorder)	H54	gtex	Pituitary	11_67617654:A:G	11_67617654	11	67617654	-0.0396144	0.00525377	4.69e-14	3.5e-12	4.92228	8	0.76585	-0.00199221	0.0181649	0.915746	0.241004	7	0.999952	9	Inverse variance weighted (fixed effects)
NDUFV1	Negative modulator	INHIBITOR	metformin	4	CHEMBL1431	DB00331	CHEMBL1431	blindness (disorder)	H53	gtex	Pituitary	11_67617654:A:G	11_67617654	11	67617654	-0.0396144	0.00525377	4.69e-14	3.5e-12	4.92228	8	0.76585	-0.00199221	0.0181649	0.915746	0.241004	7	0.999952	9	Inverse variance weighted (fixed effects)
NDUFV1	Negative modulator	INHIBITOR	metformin	4	CHEMBL1431	DB00331	CHEMBL1431	systolic heart failure	I50	gtex	Pituitary	11_67617654:A:G	11_67617654	11	67617654	-0.0396144	0.00525377	4.69e-14	3.5e-12	4.92228	8	0.76585	-0.00199221	0.0181649	0.915746	0.241004	7	0.999952	9	Inverse variance weighted (fixed effects)
NDUFV1	Negative modulator	INHIBITOR	metformin	4	CHEMBL1431	DB00331	CHEMBL1431	Cognitive impairment	R41	gtex	Pituitary	11_67617654:A:G	11_67617654	11	67617654	-0.0396144	0.00525377	4.69e-14	3.5e-12	4.92228	8	0.76585	-0.00199221	0.0181649	0.915746	0.241004	7	0.999952	9	Inverse variance weighted (fixed effects)
NDUFV1	Negative modulator	INHIBITOR	metformin	4	CHEMBL1431	DB00331	CHEMBL1431	Bardet-Biedl syndrome	Q87	gtex	Pituitary	11_67617654:A:G	11_67617654	11	67617654	-0.0396144	0.00525377	4.69e-14	3.5e-12	4.92228	8	0.76585	-0.00199221	0.0181649	0.915746	0.241004	7	0.999952	9	Inverse variance weighted (fixed effects)
NDUFV1	Negative modulator	INHIBITOR	metformin	4	CHEMBL1431	DB00331	CHEMBL1431	fragile X syndrome	Q99	gtex	Pituitary	11_67617654:A:G	11_67617654	11	67617654	-0.0396144	0.00525377	4.69e-14	3.5e-12	4.92228	8	0.76585	-0.00199221	0.0181649	0.915746	0.241004	7	0.999952	9	Inverse variance weighted (fixed effects)
NDUFV1	Negative modulator	INHIBITOR	metformin	4	CHEMBL1431	DB00331	CHEMBL1431	Huntington disease	G10	gtex	Pituitary	11_67617654:A:G	11_67617654	11	67617654	-0.0396144	0.00525377	4.69e-14	3.5e-12	4.92228	8	0.76585	-0.00199221	0.0181649	0.915746	0.241004	7	0.999952	9	Inverse variance weighted (fixed effects)
NDUFV1	Negative modulator	INHIBITOR	metformin	4	CHEMBL1431	DB00331	CHEMBL1431	hypertension	I10	gtex	Pituitary	11_67617654:A:G	11_67617654	11	67617654	-0.0396144	0.00525377	4.69e-14	3.5e-12	4.92228	8	0.76585	-0.00199221	0.0181649	0.915746	0.241004	7	0.999952	9	Inverse variance weighted (fixed effects)
NDUFV1	Negative modulator	INHIBITOR	metformin	4	CHEMBL1431	DB00331	CHEMBL1431	rheumatoid arthritis	M06	gtex	Pituitary	11_67617654:A:G	11_67617654	11	67617654	-0.0396144	0.00525377	4.69e-14	3.5e-12	4.92228	8	0.76585	-0.00199221	0.0181649	0.915746	0.241004	7	0.999952	9	Inverse variance weighted (fixed effects)
NDUFV1	Negative modulator	INHIBITOR	metformin	4	CHEMBL1431	DB00331	CHEMBL1431	rheumatoid arthritis	M05	gtex	Pituitary	11_67617654:A:G	11_67617654	11	67617654	-0.0396144	0.00525377	4.69e-14	3.5e-12	4.92228	8	0.76585	-0.00199221	0.0181649	0.915746	0.241004	7	0.999952	9	Inverse variance weighted (fixed effects)
NDUFV1	Negative modulator	INHIBITOR	metformin	4	CHEMBL1431	DB00331	CHEMBL1431	rheumatoid arthritis	CUSTOM_RA	gtex	Pituitary	11_67617654:A:G	11_67617654	11	67617654	-0.0396144	0.00525377	4.69e-14	3.5e-12	4.92228	8	0.76585	-0.00199221	0.0181649	0.915746	0.241004	7	0.999952	9	Inverse variance weighted (fixed effects)
NDUFV1	Negative modulator	INHIBITOR	metformin	4	CHEMBL1431	DB00331	CHEMBL1431	peripheral neuropathy	G62	gtex	Pituitary	11_67617654:A:G	11_67617654	11	67617654	-0.0396144	0.00525377	4.69e-14	3.5e-12	4.92228	8	0.76585	-0.00199221	0.0181649	0.915746	0.241004	7	0.999952	9	Inverse variance weighted (fixed effects)
NDUFV1	Negative modulator	INHIBITOR	metformin	4	CHEMBL1431	DB00331	CHEMBL1431	non-alcoholic fatty liver disease	K76	gtex	Pituitary	11_67617654:A:G	11_67617654	11	67617654	-0.0396144	0.00525377	4.69e-14	3.5e-12	4.92228	8	0.76585	-0.00199221	0.0181649	0.915746	0.241004	7	0.999952	9	Inverse variance weighted (fixed effects)
NDUFV1	Negative modulator	INHIBITOR	metformin	4	CHEMBL1431	DB00331	CHEMBL1431	non-alcoholic fatty liver disease	K75	gtex	Pituitary	11_67617654:A:G	11_67617654	11	67617654	-0.0396144	0.00525377	4.69e-14	3.5e-12	4.92228	8	0.76585	-0.00199221	0.0181649	0.915746	0.241004	7	0.999952	9	Inverse variance weighted (fixed effects)
NDUFV1	Negative modulator	INHIBITOR	metformin	4	CHEMBL1431	DB00331	CHEMBL1431	metabolic disease	E88	gtex	Pituitary	11_67617654:A:G	11_67617654	11	67617654	-0.0396144	0.00525377	4.69e-14	3.5e-12	4.92228	8	0.76585	-0.00199221	0.0181649	0.915746	0.241004	7	0.999952	9	Inverse variance weighted (fixed effects)
NDUFV1	Negative modulator	INHIBITOR	metformin	4	CHEMBL1431	DB00331	CHEMBL1431	metabolic disease	E70	gtex	Pituitary	11_67617654:A:G	11_67617654	11	67617654	-0.0396144	0.00525377	4.69e-14	3.5e-12	4.92228	8	0.76585	-0.00199221	0.0181649	0.915746	0.241004	7	0.999952	9	Inverse variance weighted (fixed effects)
NDUFV1	Negative modulator	INHIBITOR	metformin	4	CHEMBL1431	DB00331	CHEMBL1431	infertility	N97	gtex	Pituitary	11_67617654:A:G	11_67617654	11	67617654	-0.0396144	0.00525377	4.69e-14	3.5e-12	4.92228	8	0.76585	-0.00199221	0.0181649	0.915746	0.241004	7	0.999952	9	Inverse variance weighted (fixed effects)
NDUFV1	Negative modulator	INHIBITOR	metformin	4	CHEMBL1431	DB00331	CHEMBL1431	ulcerative colitis	CUSTOM_IBD	gtex	Pituitary	11_67617654:A:G	11_67617654	11	67617654	-0.0396144	0.00525377	4.69e-14	3.5e-12	4.92228	8	0.76585	-0.00199221	0.0181649	0.915746	0.241004	7	0.999952	9	Inverse variance weighted (fixed effects)
NDUFV1	Negative modulator	INHIBITOR	metformin	4	CHEMBL1431	DB00331	CHEMBL1431	epilepsy	G40	gtex	Pituitary	11_67617654:A:G	11_67617654	11	67617654	-0.0396144	0.00525377	4.69e-14	3.5e-12	4.92228	8	0.76585	-0.00199221	0.0181649	0.915746	0.241004	7	0.999952	9	Inverse variance weighted (fixed effects)
NDUFV1	Negative modulator	INHIBITOR	metformin	4	CHEMBL1431	DB00331	CHEMBL1431	pulmonary arterial hypertension	I27	gtex	Pituitary	11_67617654:A:G	11_67617654	11	67617654	-0.0396144	0.00525377	4.69e-14	3.5e-12	4.92228	8	0.76585	-0.00199221	0.0181649	0.915746	0.241004	7	0.999952	9	Inverse variance weighted (fixed effects)
NDUFV1	Negative modulator	INHIBITOR	metformin	4	CHEMBL1431	DB00331	CHEMBL1431	obesity	E66	gtex	Pituitary	11_67617654:A:G	11_67617654	11	67617654	-0.0396144	0.00525377	4.69e-14	3.5e-12	4.92228	8	0.76585	-0.00199221	0.0181649	0.915746	0.241004	7	0.999952	9	Inverse variance weighted (fixed effects)
NDUFV1	Negative modulator	INHIBITOR	metformin	4	CHEMBL1431	DB00331	CHEMBL1431	ulcerative colitis	K51	gtex	Pituitary	11_67617654:A:G	11_67617654	11	67617654	-0.0396144	0.00525377	4.69e-14	3.5e-12	4.92228	8	0.76585	-0.00199221	0.0181649	0.915746	0.241004	7	0.999952	9	Inverse variance weighted (fixed effects)
NDUFV1	Negative modulator	INHIBITOR	metformin	4	CHEMBL1431	DB00331	CHEMBL1431	chronic obstructive pulmonary disease	J44	gtex	Pituitary	11_67617654:A:G	11_67617654	11	67617654	-0.0396144	0.00525377	4.69e-14	3.5e-12	4.92228	8	0.76585	-0.00199221	0.0181649	0.915746	0.241004	7	0.999952	9	Inverse variance weighted (fixed effects)
NDUFV1	Negative modulator	INHIBITOR	metformin	4	CHEMBL1431	DB00331	CHEMBL1431	atrial fibrillation	I48	gtex	Pituitary	11_67617654:A:G	11_67617654	11	67617654	-0.0396144	0.00525377	4.69e-14	3.5e-12	4.92228	8	0.76585	-0.00199221	0.0181649	0.915746	0.241004	7	0.999952	9	Inverse variance weighted (fixed effects)
NDUFV1	Negative modulator	INHIBITOR	metformin	4	CHEMBL1431	DB00331	CHEMBL1431	metabolic syndrome	E88	gtex	Pituitary	11_67617654:A:G	11_67617654	11	67617654	-0.0396144	0.00525377	4.69e-14	3.5e-12	4.92228	8	0.76585	-0.00199221	0.0181649	0.915746	0.241004	7	0.999952	9	Inverse variance weighted (fixed effects)
NDUFV1	Negative modulator	INHIBITOR	metformin	4	CHEMBL1431	DB00331	CHEMBL1431	inflammatory bowel disease	K51	gtex	Pituitary	11_67617654:A:G	11_67617654	11	67617654	-0.0396144	0.00525377	4.69e-14	3.5e-12	4.92228	8	0.76585	-0.00199221	0.0181649	0.915746	0.241004	7	0.999952	9	Inverse variance weighted (fixed effects)
NDUFV1	Negative modulator	INHIBITOR	metformin	4	CHEMBL1431	DB00331	CHEMBL1431	inflammatory bowel disease	K50	gtex	Pituitary	11_67617654:A:G	11_67617654	11	67617654	-0.0396144	0.00525377	4.69e-14	3.5e-12	4.92228	8	0.76585	-0.00199221	0.0181649	0.915746	0.241004	7	0.999952	9	Inverse variance weighted (fixed effects)
NDUFV1	Negative modulator	INHIBITOR	metformin	4	CHEMBL1431	DB00331	CHEMBL1431	inflammatory bowel disease	CUSTOM_IBD	gtex	Pituitary	11_67617654:A:G	11_67617654	11	67617654	-0.0396144	0.00525377	4.69e-14	3.5e-12	4.92228	8	0.76585	-0.00199221	0.0181649	0.915746	0.241004	7	0.999952	9	Inverse variance weighted (fixed effects)
NDUFV1	Negative modulator	INHIBITOR	metformin	4	CHEMBL1431	DB00331	CHEMBL1431	heart failure	I50	gtex	Pituitary	11_67617654:A:G	11_67617654	11	67617654	-0.0396144	0.00525377	4.69e-14	3.5e-12	4.92228	8	0.76585	-0.00199221	0.0181649	0.915746	0.241004	7	0.999952	9	Inverse variance weighted (fixed effects)
NDUFV1	Negative modulator	INHIBITOR	metformin	4	CHEMBL1431	DB00331	CHEMBL1431	peripheral neuropathy	G64	gtex	Pituitary	11_67617654:A:G	11_67617654	11	67617654	-0.0396144	0.00525377	4.69e-14	3.5e-12	4.92228	8	0.76585	-0.00199221	0.0181649	0.915746	0.241004	7	0.999952	9	Inverse variance weighted (fixed effects)
NDUFV1	Negative modulator	INHIBITOR	metformin	4	CHEMBL1431	DB00331	CHEMBL1431	schizoaffective disorder	F25	gtex	Pituitary	11_67617654:A:G	11_67617654	11	67617654	-0.0396144	0.00525377	4.69e-14	3.5e-12	4.92228	8	0.76585	-0.00199221	0.0181649	0.915746	0.241004	7	0.999952	9	Inverse variance weighted (fixed effects)
NDUFV1	Negative modulator	INHIBITOR	metformin	4	CHEMBL1431	DB00331	CHEMBL1431	osteoarthritis, knee	M17	gtex	Pituitary	11_67617654:A:G	11_67617654	11	67617654	-0.0396144	0.00525377	4.69e-14	3.5e-12	4.92228	8	0.76585	-0.00199221	0.0181649	0.915746	0.241004	7	0.999952	9	Inverse variance weighted (fixed effects)
NDUFV1	Negative modulator	INHIBITOR	metformin	4	CHEMBL1431	DB00331	CHEMBL1431	peripheral arterial disease	I73	gtex	Pituitary	11_67617654:A:G	11_67617654	11	67617654	-0.0396144	0.00525377	4.69e-14	3.5e-12	4.92228	8	0.76585	-0.00199221	0.0181649	0.915746	0.241004	7	0.999952	9	Inverse variance weighted (fixed effects)
NDUFV1	Negative modulator	INHIBITOR	metformin	4	CHEMBL1431	DB00331	CHEMBL1431	Parkinson disease	G20	gtex	Pituitary	11_67617654:A:G	11_67617654	11	67617654	-0.0396144	0.00525377	4.69e-14	3.5e-12	4.92228	8	0.76585	-0.00199221	0.0181649	0.915746	0.241004	7	0.999952	9	Inverse variance weighted (fixed effects)
NDUFV1	Negative modulator	INHIBITOR	metformin	4	CHEMBL1431	DB00331	CHEMBL1431	chronic kidney disease	N18	gtex	Pituitary	11_67617654:A:G	11_67617654	11	67617654	-0.0396144	0.00525377	4.69e-14	3.5e-12	4.92228	8	0.76585	-0.00199221	0.0181649	0.915746	0.241004	7	0.999952	9	Inverse variance weighted (fixed effects)
NDUFV1	Negative modulator	INHIBITOR	metformin	4	CHEMBL1431	DB00331	CHEMBL1431	intermittent vascular claudication	I73	gtex	Pituitary	11_67617654:A:G	11_67617654	11	67617654	-0.0396144	0.00525377	4.69e-14	3.5e-12	4.92228	8	0.76585	-0.00199221	0.0181649	0.915746	0.241004	7	0.999952	9	Inverse variance weighted (fixed effects)
NDUFV1	Negative modulator	INHIBITOR	metformin	4	CHEMBL1431	DB00331	CHEMBL1431	mouth neoplasm	K09	gtex	Pituitary	11_67617654:A:G	11_67617654	11	67617654	-0.0396144	0.00525377	4.69e-14	3.5e-12	4.92228	8	0.76585	-0.00199221	0.0181649	0.915746	0.241004	7	0.999952	9	Inverse variance weighted (fixed effects)
NDUFV1	Negative modulator	INHIBITOR	metformin	4	CHEMBL1431	DB00331	CHEMBL1431	ulcerative colitis	K50	gtex	Pituitary	11_67617654:A:G	11_67617654	11	67617654	-0.0396144	0.00525377	4.69e-14	3.5e-12	4.92228	8	0.76585	-0.00199221	0.0181649	0.915746	0.241004	7	0.999952	9	Inverse variance weighted (fixed effects)
NDUFV1	Negative modulator	INHIBITOR	metformin	4	CHEMBL1431	DB00331	CHEMBL1431	sarcoidosis	D86	gtex	Pituitary	11_67617654:A:G	11_67617654	11	67617654	-0.0396144	0.00525377	4.69e-14	3.5e-12	4.92228	8	0.76585	-0.00199221	0.0181649	0.915746	0.241004	7	0.999952	9	Inverse variance weighted (fixed effects)
NDUFV1	Negative modulator	INHIBITOR	metformin	4	CHEMBL1431	DB00331	CHEMBL1431	Fanconi anemia	D61	gtex	Pituitary	11_67617654:A:G	11_67617654	11	67617654	-0.0396144	0.00525377	4.69e-14	3.5e-12	4.92228	8	0.76585	-0.00199221	0.0181649	0.915746	0.241004	7	0.999952	9	Inverse variance weighted (fixed effects)
NDUFV1	Negative modulator	INHIBITOR	metformin	4	CHEMBL1431	DB00331	CHEMBL1431	sarcoidosis	D80	gtex	Pituitary	11_67617654:A:G	11_67617654	11	67617654	-0.0396144	0.00525377	4.69e-14	3.5e-12	4.92228	8	0.76585	-0.00199221	0.0181649	0.915746	0.241004	7	0.999952	9	Inverse variance weighted (fixed effects)
NDUFV1	Negative modulator	INHIBITOR	metformin	4	CHEMBL1431	DB00331	CHEMBL1431	frontotemporal dementia	G31	gtex	Pituitary	11_67617654:A:G	11_67617654	11	67617654	-0.0396144	0.00525377	4.69e-14	3.5e-12	4.92228	8	0.76585	-0.00199221	0.0181649	0.915746	0.241004	7	0.999952	9	Inverse variance weighted (fixed effects)
NDUFV1	Negative modulator	INHIBITOR	metformin	4	CHEMBL1431	DB00331	CHEMBL1431	frontotemporal dementia	CUSTOM_FTD	gtex	Pituitary	11_67617654:A:G	11_67617654	11	67617654	-0.0396144	0.00525377	4.69e-14	3.5e-12	4.92228	8	0.76585	-0.00199221	0.0181649	0.915746	0.241004	7	0.999952	9	Inverse variance weighted (fixed effects)
NDUFV1	Negative modulator	INHIBITOR	metformin	4	CHEMBL1431	DB00331	CHEMBL1431	multiple sclerosis	G35	gtex	Pituitary	11_67617654:A:G	11_67617654	11	67617654	-0.0396144	0.00525377	4.69e-14	3.5e-12	4.92228	8	0.76585	-0.00199221	0.0181649	0.915746	0.241004	7	0.999952	9	Inverse variance weighted (fixed effects)
NDUFV1	Negative modulator	INHIBITOR	metformin	4	CHEMBL1431	DB00331	CHEMBL1431	migraine disorder	G43	gtex	Pituitary	11_67617654:A:G	11_67617654	11	67617654	-0.0396144	0.00525377	4.69e-14	3.5e-12	4.92228	8	0.76585	-0.00199221	0.0181649	0.915746	0.241004	7	0.999952	9	Inverse variance weighted (fixed effects)
NDUFV1	Negative modulator	INHIBITOR	metformin	4	CHEMBL1431	DB00331	CHEMBL1431	non-alcoholic fatty liver disease	CUSTOM_MASLD	gtex	Pituitary	11_67617654:A:G	11_67617654	11	67617654	-0.0396144	0.00525377	4.69e-14	3.5e-12	4.92228	8	0.76585	-0.00199221	0.0181649	0.915746	0.241004	7	0.999952	9	Inverse variance weighted (fixed effects)
NDUFV1	Negative modulator	INHIBITOR	metformin	4	CHEMBL1431	DB00331	CHEMBL1431	diabetes mellitus	E13	gtex	Pituitary	11_67617654:A:G	11_67617654	11	67617654	-0.0396144	0.00525377	4.69e-14	3.5e-12	4.92228	8	0.76585	-0.00199221	0.0181649	0.915746	0.241004	7	0.999952	9	Inverse variance weighted (fixed effects)
NDUFV1	Negative modulator	INHIBITOR	metformin	4	CHEMBL1431	DB00331	CHEMBL1431	psoriasis	L40	gtex	Pituitary	11_67617654:A:G	11_67617654	11	67617654	-0.0396144	0.00525377	4.69e-14	3.5e-12	4.92228	8	0.76585	-0.00199221	0.0181649	0.915746	0.241004	7	0.999952	9	Inverse variance weighted (fixed effects)
NDUFV1	Negative modulator	INHIBITOR	metformin	4	CHEMBL1431	DB00331	CHEMBL1431	polycystic ovary syndrome	E28	gtex	Pituitary	11_67617654:A:G	11_67617654	11	67617654	-0.0396144	0.00525377	4.69e-14	3.5e-12	4.92228	8	0.76585	-0.00199221	0.0181649	0.915746	0.241004	7	0.999952	9	Inverse variance weighted (fixed effects)
NDUFV1	Negative modulator	INHIBITOR	metformin	4	CHEMBL1431	DB00331	CHEMBL1431	periodontitis	K05	gtex	Pituitary	11_67617654:A:G	11_67617654	11	67617654	-0.0396144	0.00525377	4.69e-14	3.5e-12	4.92228	8	0.76585	-0.00199221	0.0181649	0.915746	0.241004	7	0.999952	9	Inverse variance weighted (fixed effects)
NDUFV1	Negative modulator	INHIBITOR	metformin	4	CHEMBL1431	DB00331	CHEMBL1431	Ascites	R18	gtex	Pituitary	11_67617654:A:G	11_67617654	11	67617654	-0.0396144	0.00525377	4.69e-14	3.5e-12	4.92228	8	0.76585	-0.00199221	0.0181649	0.915746	0.241004	7	0.999952	9	Inverse variance weighted (fixed effects)
NDUFV1	Negative modulator	INHIBITOR	metformin	4	CHEMBL1431	DB00331	CHEMBL1431	Intellectual disability	F79	gtex	Pituitary	11_67617654:A:G	11_67617654	11	67617654	-0.0396144	0.00525377	4.69e-14	3.5e-12	4.92228	8	0.76585	-0.00199221	0.0181649	0.915746	0.241004	7	0.999952	9	Inverse variance weighted (fixed effects)
NDUFV1	Negative modulator	INHIBITOR	metformin	4	CHEMBL1431	DB00331	CHEMBL1431	Intellectual disability	F70	gtex	Pituitary	11_67617654:A:G	11_67617654	11	67617654	-0.0396144	0.00525377	4.69e-14	3.5e-12	4.92228	8	0.76585	-0.00199221	0.0181649	0.915746	0.241004	7	0.999952	9	Inverse variance weighted (fixed effects)
NDUFV1	Negative modulator	INHIBITOR	metformin	4	CHEMBL1431	DB00331	CHEMBL1431	Hyperinsulinemia	E16	gtex	Pituitary	11_67617654:A:G	11_67617654	11	67617654	-0.0396144	0.00525377	4.69e-14	3.5e-12	4.92228	8	0.76585	-0.00199221	0.0181649	0.915746	0.241004	7	0.999952	9	Inverse variance weighted (fixed effects)
NDUFV1	Negative modulator	INHIBITOR	metformin	4	CHEMBL1431	DB00331	CHEMBL1431	Autosomal dominant polycystic kidney disease	Q61	gtex	Pituitary	11_67617654:A:G	11_67617654	11	67617654	-0.0396144	0.00525377	4.69e-14	3.5e-12	4.92228	8	0.76585	-0.00199221	0.0181649	0.915746	0.241004	7	0.999952	9	Inverse variance weighted (fixed effects)
NDUFV1	Negative modulator	INHIBITOR	metformin	4	CHEMBL1431	DB00331	CHEMBL1431	coronary artery disease	K76	gtex	Pituitary	11_67617654:A:G	11_67617654	11	67617654	-0.0396144	0.00525377	4.69e-14	3.5e-12	4.92228	8	0.76585	-0.00199221	0.0181649	0.915746	0.241004	7	0.999952	9	Inverse variance weighted (fixed effects)
NDUFV1	Negative modulator	INHIBITOR	metformin	4	CHEMBL1431	DB00331	CHEMBL1431	diabetes mellitus	E10	gtex	Pituitary	11_67617654:A:G	11_67617654	11	67617654	-0.0396144	0.00525377	4.69e-14	3.5e-12	4.92228	8	0.76585	-0.00199221	0.0181649	0.915746	0.241004	7	0.999952	9	Inverse variance weighted (fixed effects)
NDUFV1	Negative modulator	INHIBITOR	metformin	4	CHEMBL1431	DB00331	CHEMBL1431	diabetes mellitus	E08	gtex	Pituitary	11_67617654:A:G	11_67617654	11	67617654	-0.0396144	0.00525377	4.69e-14	3.5e-12	4.92228	8	0.76585	-0.00199221	0.0181649	0.915746	0.241004	7	0.999952	9	Inverse variance weighted (fixed effects)
NDUFV1	Negative modulator	INHIBITOR	metformin	4	CHEMBL1431	DB00331	CHEMBL1431	coronary artery disease	I25	gtex	Pituitary	11_67617654:A:G	11_67617654	11	67617654	-0.0396144	0.00525377	4.69e-14	3.5e-12	4.92228	8	0.76585	-0.00199221	0.0181649	0.915746	0.241004	7	0.999952	9	Inverse variance weighted (fixed effects)
NDUFV1	Negative modulator	INHIBITOR	metformin	4	CHEMBL1431	DB00331	CHEMBL1431	coronary artery disease	I20	gtex	Pituitary	11_67617654:A:G	11_67617654	11	67617654	-0.0396144	0.00525377	4.69e-14	3.5e-12	4.92228	8	0.76585	-0.00199221	0.0181649	0.915746	0.241004	7	0.999952	9	Inverse variance weighted (fixed effects)
NDUFV1	Negative modulator	INHIBITOR	metformin	4	CHEMBL1431	DB00331	CHEMBL1431	coronary artery disease	CUSTOM_CAD	gtex	Pituitary	11_67617654:A:G	11_67617654	11	67617654	-0.0396144	0.00525377	4.69e-14	3.5e-12	4.92228	8	0.76585	-0.00199221	0.0181649	0.915746	0.241004	7	0.999952	9	Inverse variance weighted (fixed effects)
NDUFV1	Negative modulator	INHIBITOR	metformin hydrochloride	4	CHEMBL1703	NA	CHEMBL1703	primary progressive multiple sclerosis	NA	gtex	Nerve_Tibial	11_67607110:T:C	11_67607110	11	67607110	-0.0396144	0.00525377	4.69e-14	3.5e-12	4.92228	8	0.76585	-0.00199221	0.0181649	0.915746	0.241004	7	0.999952	9	Inverse variance weighted (fixed effects)
NDUFV1	Negative modulator	INHIBITOR	metformin hydrochloride	4	CHEMBL1703	NA	CHEMBL1703	secondary progressive multiple sclerosis	NA	gtex	Nerve_Tibial	11_67607110:T:C	11_67607110	11	67607110	-0.0396144	0.00525377	4.69e-14	3.5e-12	4.92228	8	0.76585	-0.00199221	0.0181649	0.915746	0.241004	7	0.999952	9	Inverse variance weighted (fixed effects)
NDUFV1	Negative modulator	INHIBITOR	metformin hydrochloride	4	CHEMBL1703	NA	CHEMBL1703	prostate adenocarcinoma	NA	gtex	Nerve_Tibial	11_67607110:T:C	11_67607110	11	67607110	-0.0396144	0.00525377	4.69e-14	3.5e-12	4.92228	8	0.76585	-0.00199221	0.0181649	0.915746	0.241004	7	0.999952	9	Inverse variance weighted (fixed effects)
NDUFV1	Negative modulator	INHIBITOR	metformin hydrochloride	4	CHEMBL1703	NA	CHEMBL1703	lung carcinoma	NA	gtex	Nerve_Tibial	11_67607110:T:C	11_67607110	11	67607110	-0.0396144	0.00525377	4.69e-14	3.5e-12	4.92228	8	0.76585	-0.00199221	0.0181649	0.915746	0.241004	7	0.999952	9	Inverse variance weighted (fixed effects)
NDUFV1	Negative modulator	INHIBITOR	metformin hydrochloride	4	CHEMBL1703	NA	CHEMBL1703	obesity	E66	gtex	Nerve_Tibial	11_67607110:T:C	11_67607110	11	67607110	-0.0396144	0.00525377	4.69e-14	3.5e-12	4.92228	8	0.76585	-0.00199221	0.0181649	0.915746	0.241004	7	0.999952	9	Inverse variance weighted (fixed effects)
NDUFV1	Negative modulator	INHIBITOR	metformin hydrochloride	4	CHEMBL1703	NA	CHEMBL1703	ovarian carcinoma	NA	gtex	Nerve_Tibial	11_67607110:T:C	11_67607110	11	67607110	-0.0396144	0.00525377	4.69e-14	3.5e-12	4.92228	8	0.76585	-0.00199221	0.0181649	0.915746	0.241004	7	0.999952	9	Inverse variance weighted (fixed effects)
NDUFV1	Negative modulator	INHIBITOR	metformin hydrochloride	4	CHEMBL1703	NA	CHEMBL1703	osteoarthritis, knee	M17	gtex	Nerve_Tibial	11_67607110:T:C	11_67607110	11	67607110	-0.0396144	0.00525377	4.69e-14	3.5e-12	4.92228	8	0.76585	-0.00199221	0.0181649	0.915746	0.241004	7	0.999952	9	Inverse variance weighted (fixed effects)
NDUFV1	Negative modulator	INHIBITOR	metformin hydrochloride	4	CHEMBL1703	NA	CHEMBL1703	mouth neoplasm	K09	gtex	Nerve_Tibial	11_67607110:T:C	11_67607110	11	67607110	-0.0396144	0.00525377	4.69e-14	3.5e-12	4.92228	8	0.76585	-0.00199221	0.0181649	0.915746	0.241004	7	0.999952	9	Inverse variance weighted (fixed effects)
NDUFV1	Negative modulator	INHIBITOR	metformin hydrochloride	4	CHEMBL1703	NA	CHEMBL1703	chronic kidney disease	N18	gtex	Nerve_Tibial	11_67607110:T:C	11_67607110	11	67607110	-0.0396144	0.00525377	4.69e-14	3.5e-12	4.92228	8	0.76585	-0.00199221	0.0181649	0.915746	0.241004	7	0.999952	9	Inverse variance weighted (fixed effects)
NDUFV1	Negative modulator	INHIBITOR	metformin hydrochloride	4	CHEMBL1703	NA	CHEMBL1703	Vitiligo	L80	gtex	Nerve_Tibial	11_67607110:T:C	11_67607110	11	67607110	-0.0396144	0.00525377	4.69e-14	3.5e-12	4.92228	8	0.76585	-0.00199221	0.0181649	0.915746	0.241004	7	0.999952	9	Inverse variance weighted (fixed effects)
NDUFV1	Negative modulator	INHIBITOR	metformin hydrochloride	4	CHEMBL1703	NA	CHEMBL1703	Abdominal Aortic Aneurysm	NA	gtex	Nerve_Tibial	11_67607110:T:C	11_67607110	11	67607110	-0.0396144	0.00525377	4.69e-14	3.5e-12	4.92228	8	0.76585	-0.00199221	0.0181649	0.915746	0.241004	7	0.999952	9	Inverse variance weighted (fixed effects)
NDUFV1	Negative modulator	INHIBITOR	metformin hydrochloride	4	CHEMBL1703	NA	CHEMBL1703	multiple sclerosis	G35	gtex	Nerve_Tibial	11_67607110:T:C	11_67607110	11	67607110	-0.0396144	0.00525377	4.69e-14	3.5e-12	4.92228	8	0.76585	-0.00199221	0.0181649	0.915746	0.241004	7	0.999952	9	Inverse variance weighted (fixed effects)
NDUFV1	Negative modulator	INHIBITOR	metformin hydrochloride	4	CHEMBL1703	NA	CHEMBL1703	breast cancer	NA	gtex	Nerve_Tibial	11_67607110:T:C	11_67607110	11	67607110	-0.0396144	0.00525377	4.69e-14	3.5e-12	4.92228	8	0.76585	-0.00199221	0.0181649	0.915746	0.241004	7	0.999952	9	Inverse variance weighted (fixed effects)
NDUFV1	Negative modulator	INHIBITOR	metformin hydrochloride	4	CHEMBL1703	NA	CHEMBL1703	prostate cancer	NA	gtex	Nerve_Tibial	11_67607110:T:C	11_67607110	11	67607110	-0.0396144	0.00525377	4.69e-14	3.5e-12	4.92228	8	0.76585	-0.00199221	0.0181649	0.915746	0.241004	7	0.999952	9	Inverse variance weighted (fixed effects)
NDUFV1	Negative modulator	INHIBITOR	metformin hydrochloride	4	CHEMBL1703	NA	CHEMBL1703	abnormal glucose tolerance	NA	gtex	Nerve_Tibial	11_67607110:T:C	11_67607110	11	67607110	-0.0396144	0.00525377	4.69e-14	3.5e-12	4.92228	8	0.76585	-0.00199221	0.0181649	0.915746	0.241004	7	0.999952	9	Inverse variance weighted (fixed effects)
NDUFV1	Negative modulator	INHIBITOR	metformin hydrochloride	4	CHEMBL1703	NA	CHEMBL1703	infertility	N97	gtex	Nerve_Tibial	11_67607110:T:C	11_67607110	11	67607110	-0.0396144	0.00525377	4.69e-14	3.5e-12	4.92228	8	0.76585	-0.00199221	0.0181649	0.915746	0.241004	7	0.999952	9	Inverse variance weighted (fixed effects)
NDUFV1	Negative modulator	INHIBITOR	metformin hydrochloride	4	CHEMBL1703	NA	CHEMBL1703	lung adenocarcinoma	NA	gtex	Nerve_Tibial	11_67607110:T:C	11_67607110	11	67607110	-0.0396144	0.00525377	4.69e-14	3.5e-12	4.92228	8	0.76585	-0.00199221	0.0181649	0.915746	0.241004	7	0.999952	9	Inverse variance weighted (fixed effects)
NDUFV1	Negative modulator	INHIBITOR	metformin hydrochloride	4	CHEMBL1703	NA	CHEMBL1703	polycystic ovary syndrome	E28	gtex	Nerve_Tibial	11_67607110:T:C	11_67607110	11	67607110	-0.0396144	0.00525377	4.69e-14	3.5e-12	4.92228	8	0.76585	-0.00199221	0.0181649	0.915746	0.241004	7	0.999952	9	Inverse variance weighted (fixed effects)
NDUFV1	Negative modulator	INHIBITOR	metformin hydrochloride	4	CHEMBL1703	NA	CHEMBL1703	prostate carcinoma	NA	gtex	Nerve_Tibial	11_67607110:T:C	11_67607110	11	67607110	-0.0396144	0.00525377	4.69e-14	3.5e-12	4.92228	8	0.76585	-0.00199221	0.0181649	0.915746	0.241004	7	0.999952	9	Inverse variance weighted (fixed effects)
NDUFV1	Negative modulator	INHIBITOR	metformin hydrochloride	4	CHEMBL1703	NA	CHEMBL1703	Fanconi anemia	D61	gtex	Nerve_Tibial	11_67607110:T:C	11_67607110	11	67607110	-0.0396144	0.00525377	4.69e-14	3.5e-12	4.92228	8	0.76585	-0.00199221	0.0181649	0.915746	0.241004	7	0.999952	9	Inverse variance weighted (fixed effects)
NDUFV1	Negative modulator	INHIBITOR	metformin hydrochloride	4	CHEMBL1703	NA	CHEMBL1703	non-small cell lung carcinoma	NA	gtex	Nerve_Tibial	11_67607110:T:C	11_67607110	11	67607110	-0.0396144	0.00525377	4.69e-14	3.5e-12	4.92228	8	0.76585	-0.00199221	0.0181649	0.915746	0.241004	7	0.999952	9	Inverse variance weighted (fixed effects)
NDUFV1	Negative modulator	INHIBITOR	metformin hydrochloride	4	CHEMBL1703	NA	CHEMBL1703	heart failure	I50	gtex	Nerve_Tibial	11_67607110:T:C	11_67607110	11	67607110	-0.0396144	0.00525377	4.69e-14	3.5e-12	4.92228	8	0.76585	-0.00199221	0.0181649	0.915746	0.241004	7	0.999952	9	Inverse variance weighted (fixed effects)
NDUFV1	Negative modulator	INHIBITOR	metformin hydrochloride	4	CHEMBL1703	NA	CHEMBL1703	diabetes mellitus	E10	gtex	Nerve_Tibial	11_67607110:T:C	11_67607110	11	67607110	-0.0396144	0.00525377	4.69e-14	3.5e-12	4.92228	8	0.76585	-0.00199221	0.0181649	0.915746	0.241004	7	0.999952	9	Inverse variance weighted (fixed effects)
NDUFV1	Negative modulator	INHIBITOR	metformin hydrochloride	4	CHEMBL1703	NA	CHEMBL1703	diabetes mellitus	E13	gtex	Nerve_Tibial	11_67607110:T:C	11_67607110	11	67607110	-0.0396144	0.00525377	4.69e-14	3.5e-12	4.92228	8	0.76585	-0.00199221	0.0181649	0.915746	0.241004	7	0.999952	9	Inverse variance weighted (fixed effects)
NDUFV1	Negative modulator	INHIBITOR	metformin hydrochloride	4	CHEMBL1703	NA	CHEMBL1703	breast ductal carcinoma in situ	NA	gtex	Nerve_Tibial	11_67607110:T:C	11_67607110	11	67607110	-0.0396144	0.00525377	4.69e-14	3.5e-12	4.92228	8	0.76585	-0.00199221	0.0181649	0.915746	0.241004	7	0.999952	9	Inverse variance weighted (fixed effects)
NDUFV1	Negative modulator	INHIBITOR	metformin hydrochloride	4	CHEMBL1703	NA	CHEMBL1703	gestational diabetes	NA	gtex	Nerve_Tibial	11_67607110:T:C	11_67607110	11	67607110	-0.0396144	0.00525377	4.69e-14	3.5e-12	4.92228	8	0.76585	-0.00199221	0.0181649	0.915746	0.241004	7	0.999952	9	Inverse variance weighted (fixed effects)
NDUFV1	Negative modulator	INHIBITOR	metformin hydrochloride	4	CHEMBL1703	NA	CHEMBL1703	metabolic syndrome	E88	gtex	Nerve_Tibial	11_67607110:T:C	11_67607110	11	67607110	-0.0396144	0.00525377	4.69e-14	3.5e-12	4.92228	8	0.76585	-0.00199221	0.0181649	0.915746	0.241004	7	0.999952	9	Inverse variance weighted (fixed effects)
NDUFV1	Negative modulator	INHIBITOR	metformin hydrochloride	4	CHEMBL1703	NA	CHEMBL1703	oral squamous cell carcinoma	NA	gtex	Nerve_Tibial	11_67607110:T:C	11_67607110	11	67607110	-0.0396144	0.00525377	4.69e-14	3.5e-12	4.92228	8	0.76585	-0.00199221	0.0181649	0.915746	0.241004	7	0.999952	9	Inverse variance weighted (fixed effects)
NDUFV1	Negative modulator	INHIBITOR	metformin hydrochloride	4	CHEMBL1703	NA	CHEMBL1703	malignant colon neoplasm	NA	gtex	Nerve_Tibial	11_67607110:T:C	11_67607110	11	67607110	-0.0396144	0.00525377	4.69e-14	3.5e-12	4.92228	8	0.76585	-0.00199221	0.0181649	0.915746	0.241004	7	0.999952	9	Inverse variance weighted (fixed effects)
NDUFV1	Negative modulator	INHIBITOR	metformin hydrochloride	4	CHEMBL1703	NA	CHEMBL1703	aging	NA	gtex	Nerve_Tibial	11_67607110:T:C	11_67607110	11	67607110	-0.0396144	0.00525377	4.69e-14	3.5e-12	4.92228	8	0.76585	-0.00199221	0.0181649	0.915746	0.241004	7	0.999952	9	Inverse variance weighted (fixed effects)
NDUFV1	Negative modulator	INHIBITOR	metformin hydrochloride	4	CHEMBL1703	NA	CHEMBL1703	ovarian serous cystadenocarcinoma	NA	gtex	Nerve_Tibial	11_67607110:T:C	11_67607110	11	67607110	-0.0396144	0.00525377	4.69e-14	3.5e-12	4.92228	8	0.76585	-0.00199221	0.0181649	0.915746	0.241004	7	0.999952	9	Inverse variance weighted (fixed effects)
NDUFV1	Negative modulator	INHIBITOR	metformin hydrochloride	4	CHEMBL1703	NA	CHEMBL1703	prediabetes syndrome	R73	gtex	Nerve_Tibial	11_67607110:T:C	11_67607110	11	67607110	-0.0396144	0.00525377	4.69e-14	3.5e-12	4.92228	8	0.76585	-0.00199221	0.0181649	0.915746	0.241004	7	0.999952	9	Inverse variance weighted (fixed effects)
NDUFV1	Negative modulator	INHIBITOR	metformin hydrochloride	4	CHEMBL1703	NA	CHEMBL1703	endometrioid carcinoma	NA	gtex	Nerve_Tibial	11_67607110:T:C	11_67607110	11	67607110	-0.0396144	0.00525377	4.69e-14	3.5e-12	4.92228	8	0.76585	-0.00199221	0.0181649	0.915746	0.241004	7	0.999952	9	Inverse variance weighted (fixed effects)
NDUFV1	Negative modulator	INHIBITOR	metformin hydrochloride	4	CHEMBL1703	NA	CHEMBL1703	fallopian tube cancer	NA	gtex	Nerve_Tibial	11_67607110:T:C	11_67607110	11	67607110	-0.0396144	0.00525377	4.69e-14	3.5e-12	4.92228	8	0.76585	-0.00199221	0.0181649	0.915746	0.241004	7	0.999952	9	Inverse variance weighted (fixed effects)
NDUFV1	Negative modulator	INHIBITOR	metformin hydrochloride	4	CHEMBL1703	NA	CHEMBL1703	type 2 diabetes mellitus	E11	gtex	Nerve_Tibial	11_67607110:T:C	11_67607110	11	67607110	-0.0396144	0.00525377	4.69e-14	3.5e-12	4.92228	8	0.76585	-0.00199221	0.0181649	0.915746	0.241004	7	0.999952	9	Inverse variance weighted (fixed effects)
NDUFV1	Negative modulator	INHIBITOR	metformin hydrochloride	4	CHEMBL1703	NA	CHEMBL1703	pancreatic ductal adenocarcinoma	NA	gtex	Nerve_Tibial	11_67607110:T:C	11_67607110	11	67607110	-0.0396144	0.00525377	4.69e-14	3.5e-12	4.92228	8	0.76585	-0.00199221	0.0181649	0.915746	0.241004	7	0.999952	9	Inverse variance weighted (fixed effects)
NDUFV1	Negative modulator	INHIBITOR	metformin hydrochloride	4	CHEMBL1703	NA	CHEMBL1703	pleural effusion	J90	gtex	Nerve_Tibial	11_67607110:T:C	11_67607110	11	67607110	-0.0396144	0.00525377	4.69e-14	3.5e-12	4.92228	8	0.76585	-0.00199221	0.0181649	0.915746	0.241004	7	0.999952	9	Inverse variance weighted (fixed effects)
NDUFV1	Negative modulator	INHIBITOR	metformin hydrochloride	4	CHEMBL1703	NA	CHEMBL1703	diabetic foot	NA	gtex	Nerve_Tibial	11_67607110:T:C	11_67607110	11	67607110	-0.0396144	0.00525377	4.69e-14	3.5e-12	4.92228	8	0.76585	-0.00199221	0.0181649	0.915746	0.241004	7	0.999952	9	Inverse variance weighted (fixed effects)
NDUFV1	Negative modulator	INHIBITOR	metformin hydrochloride	4	CHEMBL1703	NA	CHEMBL1703	endometrial carcinoma	NA	gtex	Nerve_Tibial	11_67607110:T:C	11_67607110	11	67607110	-0.0396144	0.00525377	4.69e-14	3.5e-12	4.92228	8	0.76585	-0.00199221	0.0181649	0.915746	0.241004	7	0.999952	9	Inverse variance weighted (fixed effects)
NDUFV1	Negative modulator	INHIBITOR	metformin hydrochloride	4	CHEMBL1703	NA	CHEMBL1703	Hyperinsulinemia	E16	gtex	Nerve_Tibial	11_67607110:T:C	11_67607110	11	67607110	-0.0396144	0.00525377	4.69e-14	3.5e-12	4.92228	8	0.76585	-0.00199221	0.0181649	0.915746	0.241004	7	0.999952	9	Inverse variance weighted (fixed effects)
NDUFV1	Negative modulator	INHIBITOR	metformin hydrochloride	4	CHEMBL1703	NA	CHEMBL1703	Ascites	R18	gtex	Nerve_Tibial	11_67607110:T:C	11_67607110	11	67607110	-0.0396144	0.00525377	4.69e-14	3.5e-12	4.92228	8	0.76585	-0.00199221	0.0181649	0.915746	0.241004	7	0.999952	9	Inverse variance weighted (fixed effects)
NDUFV1	Negative modulator	INHIBITOR	metformin hydrochloride	4	CHEMBL1703	NA	CHEMBL1703	diabetes mellitus	E08	gtex	Nerve_Tibial	11_67607110:T:C	11_67607110	11	67607110	-0.0396144	0.00525377	4.69e-14	3.5e-12	4.92228	8	0.76585	-0.00199221	0.0181649	0.915746	0.241004	7	0.999952	9	Inverse variance weighted (fixed effects)
NDUFV1	Negative modulator	INHIBITOR	metformin hydrochloride	4	CHEMBL1703	NA	CHEMBL1703	peritoneum cancer	NA	gtex	Nerve_Tibial	11_67607110:T:C	11_67607110	11	67607110	-0.0396144	0.00525377	4.69e-14	3.5e-12	4.92228	8	0.76585	-0.00199221	0.0181649	0.915746	0.241004	7	0.999952	9	Inverse variance weighted (fixed effects)
NDUFV1	Negative modulator	INHIBITOR	metformin	4	CHEMBL1431	DB00331	CHEMBL1431	Low back pain	M54	gtex	Nerve_Tibial	11_67607110:T:C	11_67607110	11	67607110	-0.0396144	0.00525377	4.69e-14	3.5e-12	4.92228	8	0.76585	-0.00199221	0.0181649	0.915746	0.241004	7	0.999952	9	Inverse variance weighted (fixed effects)
NDUFV1	Negative modulator	INHIBITOR	metformin	4	CHEMBL1431	DB00331	CHEMBL1431	schizophrenia	F20	gtex	Nerve_Tibial	11_67607110:T:C	11_67607110	11	67607110	-0.0396144	0.00525377	4.69e-14	3.5e-12	4.92228	8	0.76585	-0.00199221	0.0181649	0.915746	0.241004	7	0.999952	9	Inverse variance weighted (fixed effects)
NDUFV1	Negative modulator	INHIBITOR	metformin	4	CHEMBL1431	DB00331	CHEMBL1431	glaucoma	H40	gtex	Nerve_Tibial	11_67607110:T:C	11_67607110	11	67607110	-0.0396144	0.00525377	4.69e-14	3.5e-12	4.92228	8	0.76585	-0.00199221	0.0181649	0.915746	0.241004	7	0.999952	9	Inverse variance weighted (fixed effects)
NDUFV1	Negative modulator	INHIBITOR	metformin	4	CHEMBL1431	DB00331	CHEMBL1431	glaucoma	CUSTOM_GLAUCOMA	gtex	Nerve_Tibial	11_67607110:T:C	11_67607110	11	67607110	-0.0396144	0.00525377	4.69e-14	3.5e-12	4.92228	8	0.76585	-0.00199221	0.0181649	0.915746	0.241004	7	0.999952	9	Inverse variance weighted (fixed effects)
NDUFV1	Negative modulator	INHIBITOR	metformin	4	CHEMBL1431	DB00331	CHEMBL1431	prediabetes syndrome	R73	gtex	Nerve_Tibial	11_67607110:T:C	11_67607110	11	67607110	-0.0396144	0.00525377	4.69e-14	3.5e-12	4.92228	8	0.76585	-0.00199221	0.0181649	0.915746	0.241004	7	0.999952	9	Inverse variance weighted (fixed effects)
NDUFV1	Negative modulator	INHIBITOR	metformin	4	CHEMBL1431	DB00331	CHEMBL1431	hidradenitis suppurativa	L73	gtex	Nerve_Tibial	11_67607110:T:C	11_67607110	11	67607110	-0.0396144	0.00525377	4.69e-14	3.5e-12	4.92228	8	0.76585	-0.00199221	0.0181649	0.915746	0.241004	7	0.999952	9	Inverse variance weighted (fixed effects)
NDUFV1	Negative modulator	INHIBITOR	metformin	4	CHEMBL1431	DB00331	CHEMBL1431	cerebral palsy	G80	gtex	Nerve_Tibial	11_67607110:T:C	11_67607110	11	67607110	-0.0396144	0.00525377	4.69e-14	3.5e-12	4.92228	8	0.76585	-0.00199221	0.0181649	0.915746	0.241004	7	0.999952	9	Inverse variance weighted (fixed effects)
NDUFV1	Negative modulator	INHIBITOR	metformin	4	CHEMBL1431	DB00331	CHEMBL1431	pleural effusion	J90	gtex	Nerve_Tibial	11_67607110:T:C	11_67607110	11	67607110	-0.0396144	0.00525377	4.69e-14	3.5e-12	4.92228	8	0.76585	-0.00199221	0.0181649	0.915746	0.241004	7	0.999952	9	Inverse variance weighted (fixed effects)
NDUFV1	Negative modulator	INHIBITOR	metformin	4	CHEMBL1431	DB00331	CHEMBL1431	fibromyalgia	M79	gtex	Nerve_Tibial	11_67607110:T:C	11_67607110	11	67607110	-0.0396144	0.00525377	4.69e-14	3.5e-12	4.92228	8	0.76585	-0.00199221	0.0181649	0.915746	0.241004	7	0.999952	9	Inverse variance weighted (fixed effects)
NDUFV1	Negative modulator	INHIBITOR	metformin	4	CHEMBL1431	DB00331	CHEMBL1431	Hepatitis	K75	gtex	Nerve_Tibial	11_67607110:T:C	11_67607110	11	67607110	-0.0396144	0.00525377	4.69e-14	3.5e-12	4.92228	8	0.76585	-0.00199221	0.0181649	0.915746	0.241004	7	0.999952	9	Inverse variance weighted (fixed effects)
NDUFV1	Negative modulator	INHIBITOR	metformin	4	CHEMBL1431	DB00331	CHEMBL1431	Oral leukoplakia	K13	gtex	Nerve_Tibial	11_67607110:T:C	11_67607110	11	67607110	-0.0396144	0.00525377	4.69e-14	3.5e-12	4.92228	8	0.76585	-0.00199221	0.0181649	0.915746	0.241004	7	0.999952	9	Inverse variance weighted (fixed effects)
NDUFV1	Negative modulator	INHIBITOR	metformin	4	CHEMBL1431	DB00331	CHEMBL1431	Vitiligo	L80	gtex	Nerve_Tibial	11_67607110:T:C	11_67607110	11	67607110	-0.0396144	0.00525377	4.69e-14	3.5e-12	4.92228	8	0.76585	-0.00199221	0.0181649	0.915746	0.241004	7	0.999952	9	Inverse variance weighted (fixed effects)
NDUFV1	Negative modulator	INHIBITOR	metformin	4	CHEMBL1431	DB00331	CHEMBL1431	freckles	L81	gtex	Nerve_Tibial	11_67607110:T:C	11_67607110	11	67607110	-0.0396144	0.00525377	4.69e-14	3.5e-12	4.92228	8	0.76585	-0.00199221	0.0181649	0.915746	0.241004	7	0.999952	9	Inverse variance weighted (fixed effects)
NDUFV1	Negative modulator	INHIBITOR	metformin	4	CHEMBL1431	DB00331	CHEMBL1431	atherosclerosis	I70	gtex	Nerve_Tibial	11_67607110:T:C	11_67607110	11	67607110	-0.0396144	0.00525377	4.69e-14	3.5e-12	4.92228	8	0.76585	-0.00199221	0.0181649	0.915746	0.241004	7	0.999952	9	Inverse variance weighted (fixed effects)
NDUFV1	Negative modulator	INHIBITOR	metformin	4	CHEMBL1431	DB00331	CHEMBL1431	atherosclerosis	I25	gtex	Nerve_Tibial	11_67607110:T:C	11_67607110	11	67607110	-0.0396144	0.00525377	4.69e-14	3.5e-12	4.92228	8	0.76585	-0.00199221	0.0181649	0.915746	0.241004	7	0.999952	9	Inverse variance weighted (fixed effects)
NDUFV1	Negative modulator	INHIBITOR	metformin	4	CHEMBL1431	DB00331	CHEMBL1431	atherosclerosis	CUSTOM_CAD	gtex	Nerve_Tibial	11_67607110:T:C	11_67607110	11	67607110	-0.0396144	0.00525377	4.69e-14	3.5e-12	4.92228	8	0.76585	-0.00199221	0.0181649	0.915746	0.241004	7	0.999952	9	Inverse variance weighted (fixed effects)
NDUFV1	Negative modulator	INHIBITOR	metformin	4	CHEMBL1431	DB00331	CHEMBL1431	non-alcoholic steatohepatitis	K75	gtex	Nerve_Tibial	11_67607110:T:C	11_67607110	11	67607110	-0.0396144	0.00525377	4.69e-14	3.5e-12	4.92228	8	0.76585	-0.00199221	0.0181649	0.915746	0.241004	7	0.999952	9	Inverse variance weighted (fixed effects)
NDUFV1	Negative modulator	INHIBITOR	metformin	4	CHEMBL1431	DB00331	CHEMBL1431	non-alcoholic steatohepatitis	CUSTOM_MASLD	gtex	Nerve_Tibial	11_67607110:T:C	11_67607110	11	67607110	-0.0396144	0.00525377	4.69e-14	3.5e-12	4.92228	8	0.76585	-0.00199221	0.0181649	0.915746	0.241004	7	0.999952	9	Inverse variance weighted (fixed effects)
NDUFV1	Negative modulator	INHIBITOR	metformin	4	CHEMBL1431	DB00331	CHEMBL1431	Cognitive impairment	R54	gtex	Nerve_Tibial	11_67607110:T:C	11_67607110	11	67607110	-0.0396144	0.00525377	4.69e-14	3.5e-12	4.92228	8	0.76585	-0.00199221	0.0181649	0.915746	0.241004	7	0.999952	9	Inverse variance weighted (fixed effects)
NDUFV1	Negative modulator	INHIBITOR	metformin	4	CHEMBL1431	DB00331	CHEMBL1431	type 2 diabetes mellitus	E11	gtex	Nerve_Tibial	11_67607110:T:C	11_67607110	11	67607110	-0.0396144	0.00525377	4.69e-14	3.5e-12	4.92228	8	0.76585	-0.00199221	0.0181649	0.915746	0.241004	7	0.999952	9	Inverse variance weighted (fixed effects)
NDUFV1	Negative modulator	INHIBITOR	metformin	4	CHEMBL1431	DB00331	CHEMBL1431	type 1 diabetes mellitus	E10	gtex	Nerve_Tibial	11_67607110:T:C	11_67607110	11	67607110	-0.0396144	0.00525377	4.69e-14	3.5e-12	4.92228	8	0.76585	-0.00199221	0.0181649	0.915746	0.241004	7	0.999952	9	Inverse variance weighted (fixed effects)
NDUFV1	Negative modulator	INHIBITOR	metformin	4	CHEMBL1431	DB00331	CHEMBL1431	muscular dystrophy	G71	gtex	Nerve_Tibial	11_67607110:T:C	11_67607110	11	67607110	-0.0396144	0.00525377	4.69e-14	3.5e-12	4.92228	8	0.76585	-0.00199221	0.0181649	0.915746	0.241004	7	0.999952	9	Inverse variance weighted (fixed effects)
NDUFV1	Negative modulator	INHIBITOR	metformin	4	CHEMBL1431	DB00331	CHEMBL1431	bipolar disorder	F31	gtex	Nerve_Tibial	11_67607110:T:C	11_67607110	11	67607110	-0.0396144	0.00525377	4.69e-14	3.5e-12	4.92228	8	0.76585	-0.00199221	0.0181649	0.915746	0.241004	7	0.999952	9	Inverse variance weighted (fixed effects)
NDUFV1	Negative modulator	INHIBITOR	metformin	4	CHEMBL1431	DB00331	CHEMBL1431	blindness (disorder)	H54	gtex	Nerve_Tibial	11_67607110:T:C	11_67607110	11	67607110	-0.0396144	0.00525377	4.69e-14	3.5e-12	4.92228	8	0.76585	-0.00199221	0.0181649	0.915746	0.241004	7	0.999952	9	Inverse variance weighted (fixed effects)
NDUFV1	Negative modulator	INHIBITOR	metformin	4	CHEMBL1431	DB00331	CHEMBL1431	blindness (disorder)	H53	gtex	Nerve_Tibial	11_67607110:T:C	11_67607110	11	67607110	-0.0396144	0.00525377	4.69e-14	3.5e-12	4.92228	8	0.76585	-0.00199221	0.0181649	0.915746	0.241004	7	0.999952	9	Inverse variance weighted (fixed effects)
NDUFV1	Negative modulator	INHIBITOR	metformin	4	CHEMBL1431	DB00331	CHEMBL1431	systolic heart failure	I50	gtex	Nerve_Tibial	11_67607110:T:C	11_67607110	11	67607110	-0.0396144	0.00525377	4.69e-14	3.5e-12	4.92228	8	0.76585	-0.00199221	0.0181649	0.915746	0.241004	7	0.999952	9	Inverse variance weighted (fixed effects)
NDUFV1	Negative modulator	INHIBITOR	metformin	4	CHEMBL1431	DB00331	CHEMBL1431	Cognitive impairment	R41	gtex	Nerve_Tibial	11_67607110:T:C	11_67607110	11	67607110	-0.0396144	0.00525377	4.69e-14	3.5e-12	4.92228	8	0.76585	-0.00199221	0.0181649	0.915746	0.241004	7	0.999952	9	Inverse variance weighted (fixed effects)
NDUFV1	Negative modulator	INHIBITOR	metformin	4	CHEMBL1431	DB00331	CHEMBL1431	Bardet-Biedl syndrome	Q87	gtex	Nerve_Tibial	11_67607110:T:C	11_67607110	11	67607110	-0.0396144	0.00525377	4.69e-14	3.5e-12	4.92228	8	0.76585	-0.00199221	0.0181649	0.915746	0.241004	7	0.999952	9	Inverse variance weighted (fixed effects)
NDUFV1	Negative modulator	INHIBITOR	metformin	4	CHEMBL1431	DB00331	CHEMBL1431	fragile X syndrome	Q99	gtex	Nerve_Tibial	11_67607110:T:C	11_67607110	11	67607110	-0.0396144	0.00525377	4.69e-14	3.5e-12	4.92228	8	0.76585	-0.00199221	0.0181649	0.915746	0.241004	7	0.999952	9	Inverse variance weighted (fixed effects)
NDUFV1	Negative modulator	INHIBITOR	metformin	4	CHEMBL1431	DB00331	CHEMBL1431	Huntington disease	G10	gtex	Nerve_Tibial	11_67607110:T:C	11_67607110	11	67607110	-0.0396144	0.00525377	4.69e-14	3.5e-12	4.92228	8	0.76585	-0.00199221	0.0181649	0.915746	0.241004	7	0.999952	9	Inverse variance weighted (fixed effects)
NDUFV1	Negative modulator	INHIBITOR	metformin	4	CHEMBL1431	DB00331	CHEMBL1431	hypertension	I10	gtex	Nerve_Tibial	11_67607110:T:C	11_67607110	11	67607110	-0.0396144	0.00525377	4.69e-14	3.5e-12	4.92228	8	0.76585	-0.00199221	0.0181649	0.915746	0.241004	7	0.999952	9	Inverse variance weighted (fixed effects)
NDUFV1	Negative modulator	INHIBITOR	metformin	4	CHEMBL1431	DB00331	CHEMBL1431	rheumatoid arthritis	M06	gtex	Nerve_Tibial	11_67607110:T:C	11_67607110	11	67607110	-0.0396144	0.00525377	4.69e-14	3.5e-12	4.92228	8	0.76585	-0.00199221	0.0181649	0.915746	0.241004	7	0.999952	9	Inverse variance weighted (fixed effects)
NDUFV1	Negative modulator	INHIBITOR	metformin	4	CHEMBL1431	DB00331	CHEMBL1431	rheumatoid arthritis	M05	gtex	Nerve_Tibial	11_67607110:T:C	11_67607110	11	67607110	-0.0396144	0.00525377	4.69e-14	3.5e-12	4.92228	8	0.76585	-0.00199221	0.0181649	0.915746	0.241004	7	0.999952	9	Inverse variance weighted (fixed effects)
NDUFV1	Negative modulator	INHIBITOR	metformin	4	CHEMBL1431	DB00331	CHEMBL1431	rheumatoid arthritis	CUSTOM_RA	gtex	Nerve_Tibial	11_67607110:T:C	11_67607110	11	67607110	-0.0396144	0.00525377	4.69e-14	3.5e-12	4.92228	8	0.76585	-0.00199221	0.0181649	0.915746	0.241004	7	0.999952	9	Inverse variance weighted (fixed effects)
NDUFV1	Negative modulator	INHIBITOR	metformin	4	CHEMBL1431	DB00331	CHEMBL1431	peripheral neuropathy	G62	gtex	Nerve_Tibial	11_67607110:T:C	11_67607110	11	67607110	-0.0396144	0.00525377	4.69e-14	3.5e-12	4.92228	8	0.76585	-0.00199221	0.0181649	0.915746	0.241004	7	0.999952	9	Inverse variance weighted (fixed effects)
NDUFV1	Negative modulator	INHIBITOR	metformin	4	CHEMBL1431	DB00331	CHEMBL1431	non-alcoholic fatty liver disease	K76	gtex	Nerve_Tibial	11_67607110:T:C	11_67607110	11	67607110	-0.0396144	0.00525377	4.69e-14	3.5e-12	4.92228	8	0.76585	-0.00199221	0.0181649	0.915746	0.241004	7	0.999952	9	Inverse variance weighted (fixed effects)
NDUFV1	Negative modulator	INHIBITOR	metformin	4	CHEMBL1431	DB00331	CHEMBL1431	non-alcoholic fatty liver disease	K75	gtex	Nerve_Tibial	11_67607110:T:C	11_67607110	11	67607110	-0.0396144	0.00525377	4.69e-14	3.5e-12	4.92228	8	0.76585	-0.00199221	0.0181649	0.915746	0.241004	7	0.999952	9	Inverse variance weighted (fixed effects)
NDUFV1	Negative modulator	INHIBITOR	metformin	4	CHEMBL1431	DB00331	CHEMBL1431	metabolic disease	E88	gtex	Nerve_Tibial	11_67607110:T:C	11_67607110	11	67607110	-0.0396144	0.00525377	4.69e-14	3.5e-12	4.92228	8	0.76585	-0.00199221	0.0181649	0.915746	0.241004	7	0.999952	9	Inverse variance weighted (fixed effects)
NDUFV1	Negative modulator	INHIBITOR	metformin	4	CHEMBL1431	DB00331	CHEMBL1431	metabolic disease	E70	gtex	Nerve_Tibial	11_67607110:T:C	11_67607110	11	67607110	-0.0396144	0.00525377	4.69e-14	3.5e-12	4.92228	8	0.76585	-0.00199221	0.0181649	0.915746	0.241004	7	0.999952	9	Inverse variance weighted (fixed effects)
NDUFV1	Negative modulator	INHIBITOR	metformin	4	CHEMBL1431	DB00331	CHEMBL1431	infertility	N97	gtex	Nerve_Tibial	11_67607110:T:C	11_67607110	11	67607110	-0.0396144	0.00525377	4.69e-14	3.5e-12	4.92228	8	0.76585	-0.00199221	0.0181649	0.915746	0.241004	7	0.999952	9	Inverse variance weighted (fixed effects)
NDUFV1	Negative modulator	INHIBITOR	metformin	4	CHEMBL1431	DB00331	CHEMBL1431	ulcerative colitis	CUSTOM_IBD	gtex	Nerve_Tibial	11_67607110:T:C	11_67607110	11	67607110	-0.0396144	0.00525377	4.69e-14	3.5e-12	4.92228	8	0.76585	-0.00199221	0.0181649	0.915746	0.241004	7	0.999952	9	Inverse variance weighted (fixed effects)
NDUFV1	Negative modulator	INHIBITOR	metformin	4	CHEMBL1431	DB00331	CHEMBL1431	epilepsy	G40	gtex	Nerve_Tibial	11_67607110:T:C	11_67607110	11	67607110	-0.0396144	0.00525377	4.69e-14	3.5e-12	4.92228	8	0.76585	-0.00199221	0.0181649	0.915746	0.241004	7	0.999952	9	Inverse variance weighted (fixed effects)
NDUFV1	Negative modulator	INHIBITOR	metformin	4	CHEMBL1431	DB00331	CHEMBL1431	pulmonary arterial hypertension	I27	gtex	Nerve_Tibial	11_67607110:T:C	11_67607110	11	67607110	-0.0396144	0.00525377	4.69e-14	3.5e-12	4.92228	8	0.76585	-0.00199221	0.0181649	0.915746	0.241004	7	0.999952	9	Inverse variance weighted (fixed effects)
NDUFV1	Negative modulator	INHIBITOR	metformin	4	CHEMBL1431	DB00331	CHEMBL1431	obesity	E66	gtex	Nerve_Tibial	11_67607110:T:C	11_67607110	11	67607110	-0.0396144	0.00525377	4.69e-14	3.5e-12	4.92228	8	0.76585	-0.00199221	0.0181649	0.915746	0.241004	7	0.999952	9	Inverse variance weighted (fixed effects)
NDUFV1	Negative modulator	INHIBITOR	metformin	4	CHEMBL1431	DB00331	CHEMBL1431	ulcerative colitis	K51	gtex	Nerve_Tibial	11_67607110:T:C	11_67607110	11	67607110	-0.0396144	0.00525377	4.69e-14	3.5e-12	4.92228	8	0.76585	-0.00199221	0.0181649	0.915746	0.241004	7	0.999952	9	Inverse variance weighted (fixed effects)
NDUFV1	Negative modulator	INHIBITOR	metformin	4	CHEMBL1431	DB00331	CHEMBL1431	chronic obstructive pulmonary disease	J44	gtex	Nerve_Tibial	11_67607110:T:C	11_67607110	11	67607110	-0.0396144	0.00525377	4.69e-14	3.5e-12	4.92228	8	0.76585	-0.00199221	0.0181649	0.915746	0.241004	7	0.999952	9	Inverse variance weighted (fixed effects)
NDUFV1	Negative modulator	INHIBITOR	metformin	4	CHEMBL1431	DB00331	CHEMBL1431	atrial fibrillation	I48	gtex	Nerve_Tibial	11_67607110:T:C	11_67607110	11	67607110	-0.0396144	0.00525377	4.69e-14	3.5e-12	4.92228	8	0.76585	-0.00199221	0.0181649	0.915746	0.241004	7	0.999952	9	Inverse variance weighted (fixed effects)
NDUFV1	Negative modulator	INHIBITOR	metformin	4	CHEMBL1431	DB00331	CHEMBL1431	metabolic syndrome	E88	gtex	Nerve_Tibial	11_67607110:T:C	11_67607110	11	67607110	-0.0396144	0.00525377	4.69e-14	3.5e-12	4.92228	8	0.76585	-0.00199221	0.0181649	0.915746	0.241004	7	0.999952	9	Inverse variance weighted (fixed effects)
NDUFV1	Negative modulator	INHIBITOR	metformin	4	CHEMBL1431	DB00331	CHEMBL1431	inflammatory bowel disease	K51	gtex	Nerve_Tibial	11_67607110:T:C	11_67607110	11	67607110	-0.0396144	0.00525377	4.69e-14	3.5e-12	4.92228	8	0.76585	-0.00199221	0.0181649	0.915746	0.241004	7	0.999952	9	Inverse variance weighted (fixed effects)
NDUFV1	Negative modulator	INHIBITOR	metformin	4	CHEMBL1431	DB00331	CHEMBL1431	inflammatory bowel disease	K50	gtex	Nerve_Tibial	11_67607110:T:C	11_67607110	11	67607110	-0.0396144	0.00525377	4.69e-14	3.5e-12	4.92228	8	0.76585	-0.00199221	0.0181649	0.915746	0.241004	7	0.999952	9	Inverse variance weighted (fixed effects)
NDUFV1	Negative modulator	INHIBITOR	metformin	4	CHEMBL1431	DB00331	CHEMBL1431	inflammatory bowel disease	CUSTOM_IBD	gtex	Nerve_Tibial	11_67607110:T:C	11_67607110	11	67607110	-0.0396144	0.00525377	4.69e-14	3.5e-12	4.92228	8	0.76585	-0.00199221	0.0181649	0.915746	0.241004	7	0.999952	9	Inverse variance weighted (fixed effects)
NDUFV1	Negative modulator	INHIBITOR	metformin	4	CHEMBL1431	DB00331	CHEMBL1431	heart failure	I50	gtex	Nerve_Tibial	11_67607110:T:C	11_67607110	11	67607110	-0.0396144	0.00525377	4.69e-14	3.5e-12	4.92228	8	0.76585	-0.00199221	0.0181649	0.915746	0.241004	7	0.999952	9	Inverse variance weighted (fixed effects)
NDUFV1	Negative modulator	INHIBITOR	metformin	4	CHEMBL1431	DB00331	CHEMBL1431	peripheral neuropathy	G64	gtex	Nerve_Tibial	11_67607110:T:C	11_67607110	11	67607110	-0.0396144	0.00525377	4.69e-14	3.5e-12	4.92228	8	0.76585	-0.00199221	0.0181649	0.915746	0.241004	7	0.999952	9	Inverse variance weighted (fixed effects)
NDUFV1	Negative modulator	INHIBITOR	metformin	4	CHEMBL1431	DB00331	CHEMBL1431	schizoaffective disorder	F25	gtex	Nerve_Tibial	11_67607110:T:C	11_67607110	11	67607110	-0.0396144	0.00525377	4.69e-14	3.5e-12	4.92228	8	0.76585	-0.00199221	0.0181649	0.915746	0.241004	7	0.999952	9	Inverse variance weighted (fixed effects)
NDUFV1	Negative modulator	INHIBITOR	metformin	4	CHEMBL1431	DB00331	CHEMBL1431	osteoarthritis, knee	M17	gtex	Nerve_Tibial	11_67607110:T:C	11_67607110	11	67607110	-0.0396144	0.00525377	4.69e-14	3.5e-12	4.92228	8	0.76585	-0.00199221	0.0181649	0.915746	0.241004	7	0.999952	9	Inverse variance weighted (fixed effects)
NDUFV1	Negative modulator	INHIBITOR	metformin	4	CHEMBL1431	DB00331	CHEMBL1431	peripheral arterial disease	I73	gtex	Nerve_Tibial	11_67607110:T:C	11_67607110	11	67607110	-0.0396144	0.00525377	4.69e-14	3.5e-12	4.92228	8	0.76585	-0.00199221	0.0181649	0.915746	0.241004	7	0.999952	9	Inverse variance weighted (fixed effects)
NDUFV1	Negative modulator	INHIBITOR	metformin	4	CHEMBL1431	DB00331	CHEMBL1431	Parkinson disease	G20	gtex	Nerve_Tibial	11_67607110:T:C	11_67607110	11	67607110	-0.0396144	0.00525377	4.69e-14	3.5e-12	4.92228	8	0.76585	-0.00199221	0.0181649	0.915746	0.241004	7	0.999952	9	Inverse variance weighted (fixed effects)
NDUFV1	Negative modulator	INHIBITOR	metformin	4	CHEMBL1431	DB00331	CHEMBL1431	chronic kidney disease	N18	gtex	Nerve_Tibial	11_67607110:T:C	11_67607110	11	67607110	-0.0396144	0.00525377	4.69e-14	3.5e-12	4.92228	8	0.76585	-0.00199221	0.0181649	0.915746	0.241004	7	0.999952	9	Inverse variance weighted (fixed effects)
NDUFV1	Negative modulator	INHIBITOR	metformin	4	CHEMBL1431	DB00331	CHEMBL1431	intermittent vascular claudication	I73	gtex	Nerve_Tibial	11_67607110:T:C	11_67607110	11	67607110	-0.0396144	0.00525377	4.69e-14	3.5e-12	4.92228	8	0.76585	-0.00199221	0.0181649	0.915746	0.241004	7	0.999952	9	Inverse variance weighted (fixed effects)
NDUFV1	Negative modulator	INHIBITOR	metformin	4	CHEMBL1431	DB00331	CHEMBL1431	mouth neoplasm	K09	gtex	Nerve_Tibial	11_67607110:T:C	11_67607110	11	67607110	-0.0396144	0.00525377	4.69e-14	3.5e-12	4.92228	8	0.76585	-0.00199221	0.0181649	0.915746	0.241004	7	0.999952	9	Inverse variance weighted (fixed effects)
NDUFV1	Negative modulator	INHIBITOR	metformin	4	CHEMBL1431	DB00331	CHEMBL1431	ulcerative colitis	K50	gtex	Nerve_Tibial	11_67607110:T:C	11_67607110	11	67607110	-0.0396144	0.00525377	4.69e-14	3.5e-12	4.92228	8	0.76585	-0.00199221	0.0181649	0.915746	0.241004	7	0.999952	9	Inverse variance weighted (fixed effects)
NDUFV1	Negative modulator	INHIBITOR	metformin	4	CHEMBL1431	DB00331	CHEMBL1431	sarcoidosis	D86	gtex	Nerve_Tibial	11_67607110:T:C	11_67607110	11	67607110	-0.0396144	0.00525377	4.69e-14	3.5e-12	4.92228	8	0.76585	-0.00199221	0.0181649	0.915746	0.241004	7	0.999952	9	Inverse variance weighted (fixed effects)
NDUFV1	Negative modulator	INHIBITOR	metformin	4	CHEMBL1431	DB00331	CHEMBL1431	Fanconi anemia	D61	gtex	Nerve_Tibial	11_67607110:T:C	11_67607110	11	67607110	-0.0396144	0.00525377	4.69e-14	3.5e-12	4.92228	8	0.76585	-0.00199221	0.0181649	0.915746	0.241004	7	0.999952	9	Inverse variance weighted (fixed effects)
NDUFV1	Negative modulator	INHIBITOR	metformin	4	CHEMBL1431	DB00331	CHEMBL1431	sarcoidosis	D80	gtex	Nerve_Tibial	11_67607110:T:C	11_67607110	11	67607110	-0.0396144	0.00525377	4.69e-14	3.5e-12	4.92228	8	0.76585	-0.00199221	0.0181649	0.915746	0.241004	7	0.999952	9	Inverse variance weighted (fixed effects)
NDUFV1	Negative modulator	INHIBITOR	metformin	4	CHEMBL1431	DB00331	CHEMBL1431	frontotemporal dementia	G31	gtex	Nerve_Tibial	11_67607110:T:C	11_67607110	11	67607110	-0.0396144	0.00525377	4.69e-14	3.5e-12	4.92228	8	0.76585	-0.00199221	0.0181649	0.915746	0.241004	7	0.999952	9	Inverse variance weighted (fixed effects)
NDUFV1	Negative modulator	INHIBITOR	metformin	4	CHEMBL1431	DB00331	CHEMBL1431	frontotemporal dementia	CUSTOM_FTD	gtex	Nerve_Tibial	11_67607110:T:C	11_67607110	11	67607110	-0.0396144	0.00525377	4.69e-14	3.5e-12	4.92228	8	0.76585	-0.00199221	0.0181649	0.915746	0.241004	7	0.999952	9	Inverse variance weighted (fixed effects)
NDUFV1	Negative modulator	INHIBITOR	metformin	4	CHEMBL1431	DB00331	CHEMBL1431	multiple sclerosis	G35	gtex	Nerve_Tibial	11_67607110:T:C	11_67607110	11	67607110	-0.0396144	0.00525377	4.69e-14	3.5e-12	4.92228	8	0.76585	-0.00199221	0.0181649	0.915746	0.241004	7	0.999952	9	Inverse variance weighted (fixed effects)
NDUFV1	Negative modulator	INHIBITOR	metformin	4	CHEMBL1431	DB00331	CHEMBL1431	migraine disorder	G43	gtex	Nerve_Tibial	11_67607110:T:C	11_67607110	11	67607110	-0.0396144	0.00525377	4.69e-14	3.5e-12	4.92228	8	0.76585	-0.00199221	0.0181649	0.915746	0.241004	7	0.999952	9	Inverse variance weighted (fixed effects)
NDUFV1	Negative modulator	INHIBITOR	metformin	4	CHEMBL1431	DB00331	CHEMBL1431	non-alcoholic fatty liver disease	CUSTOM_MASLD	gtex	Nerve_Tibial	11_67607110:T:C	11_67607110	11	67607110	-0.0396144	0.00525377	4.69e-14	3.5e-12	4.92228	8	0.76585	-0.00199221	0.0181649	0.915746	0.241004	7	0.999952	9	Inverse variance weighted (fixed effects)
NDUFV1	Negative modulator	INHIBITOR	metformin	4	CHEMBL1431	DB00331	CHEMBL1431	diabetes mellitus	E13	gtex	Nerve_Tibial	11_67607110:T:C	11_67607110	11	67607110	-0.0396144	0.00525377	4.69e-14	3.5e-12	4.92228	8	0.76585	-0.00199221	0.0181649	0.915746	0.241004	7	0.999952	9	Inverse variance weighted (fixed effects)
NDUFV1	Negative modulator	INHIBITOR	metformin	4	CHEMBL1431	DB00331	CHEMBL1431	psoriasis	L40	gtex	Nerve_Tibial	11_67607110:T:C	11_67607110	11	67607110	-0.0396144	0.00525377	4.69e-14	3.5e-12	4.92228	8	0.76585	-0.00199221	0.0181649	0.915746	0.241004	7	0.999952	9	Inverse variance weighted (fixed effects)
NDUFV1	Negative modulator	INHIBITOR	metformin	4	CHEMBL1431	DB00331	CHEMBL1431	polycystic ovary syndrome	E28	gtex	Nerve_Tibial	11_67607110:T:C	11_67607110	11	67607110	-0.0396144	0.00525377	4.69e-14	3.5e-12	4.92228	8	0.76585	-0.00199221	0.0181649	0.915746	0.241004	7	0.999952	9	Inverse variance weighted (fixed effects)
NDUFV1	Negative modulator	INHIBITOR	metformin	4	CHEMBL1431	DB00331	CHEMBL1431	periodontitis	K05	gtex	Nerve_Tibial	11_67607110:T:C	11_67607110	11	67607110	-0.0396144	0.00525377	4.69e-14	3.5e-12	4.92228	8	0.76585	-0.00199221	0.0181649	0.915746	0.241004	7	0.999952	9	Inverse variance weighted (fixed effects)
NDUFV1	Negative modulator	INHIBITOR	metformin	4	CHEMBL1431	DB00331	CHEMBL1431	Ascites	R18	gtex	Nerve_Tibial	11_67607110:T:C	11_67607110	11	67607110	-0.0396144	0.00525377	4.69e-14	3.5e-12	4.92228	8	0.76585	-0.00199221	0.0181649	0.915746	0.241004	7	0.999952	9	Inverse variance weighted (fixed effects)
NDUFV1	Negative modulator	INHIBITOR	metformin	4	CHEMBL1431	DB00331	CHEMBL1431	Intellectual disability	F79	gtex	Nerve_Tibial	11_67607110:T:C	11_67607110	11	67607110	-0.0396144	0.00525377	4.69e-14	3.5e-12	4.92228	8	0.76585	-0.00199221	0.0181649	0.915746	0.241004	7	0.999952	9	Inverse variance weighted (fixed effects)
NDUFV1	Negative modulator	INHIBITOR	metformin	4	CHEMBL1431	DB00331	CHEMBL1431	Intellectual disability	F70	gtex	Nerve_Tibial	11_67607110:T:C	11_67607110	11	67607110	-0.0396144	0.00525377	4.69e-14	3.5e-12	4.92228	8	0.76585	-0.00199221	0.0181649	0.915746	0.241004	7	0.999952	9	Inverse variance weighted (fixed effects)
NDUFV1	Negative modulator	INHIBITOR	metformin	4	CHEMBL1431	DB00331	CHEMBL1431	Hyperinsulinemia	E16	gtex	Nerve_Tibial	11_67607110:T:C	11_67607110	11	67607110	-0.0396144	0.00525377	4.69e-14	3.5e-12	4.92228	8	0.76585	-0.00199221	0.0181649	0.915746	0.241004	7	0.999952	9	Inverse variance weighted (fixed effects)
NDUFV1	Negative modulator	INHIBITOR	metformin	4	CHEMBL1431	DB00331	CHEMBL1431	Autosomal dominant polycystic kidney disease	Q61	gtex	Nerve_Tibial	11_67607110:T:C	11_67607110	11	67607110	-0.0396144	0.00525377	4.69e-14	3.5e-12	4.92228	8	0.76585	-0.00199221	0.0181649	0.915746	0.241004	7	0.999952	9	Inverse variance weighted (fixed effects)
NDUFV1	Negative modulator	INHIBITOR	metformin	4	CHEMBL1431	DB00331	CHEMBL1431	coronary artery disease	K76	gtex	Nerve_Tibial	11_67607110:T:C	11_67607110	11	67607110	-0.0396144	0.00525377	4.69e-14	3.5e-12	4.92228	8	0.76585	-0.00199221	0.0181649	0.915746	0.241004	7	0.999952	9	Inverse variance weighted (fixed effects)
NDUFV1	Negative modulator	INHIBITOR	metformin	4	CHEMBL1431	DB00331	CHEMBL1431	diabetes mellitus	E10	gtex	Nerve_Tibial	11_67607110:T:C	11_67607110	11	67607110	-0.0396144	0.00525377	4.69e-14	3.5e-12	4.92228	8	0.76585	-0.00199221	0.0181649	0.915746	0.241004	7	0.999952	9	Inverse variance weighted (fixed effects)
NDUFV1	Negative modulator	INHIBITOR	metformin	4	CHEMBL1431	DB00331	CHEMBL1431	diabetes mellitus	E08	gtex	Nerve_Tibial	11_67607110:T:C	11_67607110	11	67607110	-0.0396144	0.00525377	4.69e-14	3.5e-12	4.92228	8	0.76585	-0.00199221	0.0181649	0.915746	0.241004	7	0.999952	9	Inverse variance weighted (fixed effects)
NDUFV1	Negative modulator	INHIBITOR	metformin	4	CHEMBL1431	DB00331	CHEMBL1431	coronary artery disease	I25	gtex	Nerve_Tibial	11_67607110:T:C	11_67607110	11	67607110	-0.0396144	0.00525377	4.69e-14	3.5e-12	4.92228	8	0.76585	-0.00199221	0.0181649	0.915746	0.241004	7	0.999952	9	Inverse variance weighted (fixed effects)
NDUFV1	Negative modulator	INHIBITOR	metformin	4	CHEMBL1431	DB00331	CHEMBL1431	coronary artery disease	I20	gtex	Nerve_Tibial	11_67607110:T:C	11_67607110	11	67607110	-0.0396144	0.00525377	4.69e-14	3.5e-12	4.92228	8	0.76585	-0.00199221	0.0181649	0.915746	0.241004	7	0.999952	9	Inverse variance weighted (fixed effects)
NDUFV1	Negative modulator	INHIBITOR	metformin	4	CHEMBL1431	DB00331	CHEMBL1431	coronary artery disease	CUSTOM_CAD	gtex	Nerve_Tibial	11_67607110:T:C	11_67607110	11	67607110	-0.0396144	0.00525377	4.69e-14	3.5e-12	4.92228	8	0.76585	-0.00199221	0.0181649	0.915746	0.241004	7	0.999952	9	Inverse variance weighted (fixed effects)
NDUFV1	Negative modulator	INHIBITOR	metformin hydrochloride	4	CHEMBL1703	NA	CHEMBL1703	primary progressive multiple sclerosis	NA	gtex	Brain_Cerebellar_Hemisphere	11_67607110:T:C	11_67607110	11	67607110	-0.0396144	0.00525377	4.69e-14	3.5e-12	4.92228	8	0.76585	-0.00199221	0.0181649	0.915746	0.241004	7	0.999952	9	Inverse variance weighted (fixed effects)
NDUFV1	Negative modulator	INHIBITOR	metformin hydrochloride	4	CHEMBL1703	NA	CHEMBL1703	secondary progressive multiple sclerosis	NA	gtex	Brain_Cerebellar_Hemisphere	11_67607110:T:C	11_67607110	11	67607110	-0.0396144	0.00525377	4.69e-14	3.5e-12	4.92228	8	0.76585	-0.00199221	0.0181649	0.915746	0.241004	7	0.999952	9	Inverse variance weighted (fixed effects)
NDUFV1	Negative modulator	INHIBITOR	metformin hydrochloride	4	CHEMBL1703	NA	CHEMBL1703	prostate adenocarcinoma	NA	gtex	Brain_Cerebellar_Hemisphere	11_67607110:T:C	11_67607110	11	67607110	-0.0396144	0.00525377	4.69e-14	3.5e-12	4.92228	8	0.76585	-0.00199221	0.0181649	0.915746	0.241004	7	0.999952	9	Inverse variance weighted (fixed effects)
NDUFV1	Negative modulator	INHIBITOR	metformin hydrochloride	4	CHEMBL1703	NA	CHEMBL1703	lung carcinoma	NA	gtex	Brain_Cerebellar_Hemisphere	11_67607110:T:C	11_67607110	11	67607110	-0.0396144	0.00525377	4.69e-14	3.5e-12	4.92228	8	0.76585	-0.00199221	0.0181649	0.915746	0.241004	7	0.999952	9	Inverse variance weighted (fixed effects)
NDUFV1	Negative modulator	INHIBITOR	metformin hydrochloride	4	CHEMBL1703	NA	CHEMBL1703	obesity	E66	gtex	Brain_Cerebellar_Hemisphere	11_67607110:T:C	11_67607110	11	67607110	-0.0396144	0.00525377	4.69e-14	3.5e-12	4.92228	8	0.76585	-0.00199221	0.0181649	0.915746	0.241004	7	0.999952	9	Inverse variance weighted (fixed effects)
NDUFV1	Negative modulator	INHIBITOR	metformin hydrochloride	4	CHEMBL1703	NA	CHEMBL1703	ovarian carcinoma	NA	gtex	Brain_Cerebellar_Hemisphere	11_67607110:T:C	11_67607110	11	67607110	-0.0396144	0.00525377	4.69e-14	3.5e-12	4.92228	8	0.76585	-0.00199221	0.0181649	0.915746	0.241004	7	0.999952	9	Inverse variance weighted (fixed effects)
NDUFV1	Negative modulator	INHIBITOR	metformin hydrochloride	4	CHEMBL1703	NA	CHEMBL1703	osteoarthritis, knee	M17	gtex	Brain_Cerebellar_Hemisphere	11_67607110:T:C	11_67607110	11	67607110	-0.0396144	0.00525377	4.69e-14	3.5e-12	4.92228	8	0.76585	-0.00199221	0.0181649	0.915746	0.241004	7	0.999952	9	Inverse variance weighted (fixed effects)
NDUFV1	Negative modulator	INHIBITOR	metformin hydrochloride	4	CHEMBL1703	NA	CHEMBL1703	mouth neoplasm	K09	gtex	Brain_Cerebellar_Hemisphere	11_67607110:T:C	11_67607110	11	67607110	-0.0396144	0.00525377	4.69e-14	3.5e-12	4.92228	8	0.76585	-0.00199221	0.0181649	0.915746	0.241004	7	0.999952	9	Inverse variance weighted (fixed effects)
NDUFV1	Negative modulator	INHIBITOR	metformin hydrochloride	4	CHEMBL1703	NA	CHEMBL1703	chronic kidney disease	N18	gtex	Brain_Cerebellar_Hemisphere	11_67607110:T:C	11_67607110	11	67607110	-0.0396144	0.00525377	4.69e-14	3.5e-12	4.92228	8	0.76585	-0.00199221	0.0181649	0.915746	0.241004	7	0.999952	9	Inverse variance weighted (fixed effects)
NDUFV1	Negative modulator	INHIBITOR	metformin hydrochloride	4	CHEMBL1703	NA	CHEMBL1703	Vitiligo	L80	gtex	Brain_Cerebellar_Hemisphere	11_67607110:T:C	11_67607110	11	67607110	-0.0396144	0.00525377	4.69e-14	3.5e-12	4.92228	8	0.76585	-0.00199221	0.0181649	0.915746	0.241004	7	0.999952	9	Inverse variance weighted (fixed effects)
NDUFV1	Negative modulator	INHIBITOR	metformin hydrochloride	4	CHEMBL1703	NA	CHEMBL1703	Abdominal Aortic Aneurysm	NA	gtex	Brain_Cerebellar_Hemisphere	11_67607110:T:C	11_67607110	11	67607110	-0.0396144	0.00525377	4.69e-14	3.5e-12	4.92228	8	0.76585	-0.00199221	0.0181649	0.915746	0.241004	7	0.999952	9	Inverse variance weighted (fixed effects)
NDUFV1	Negative modulator	INHIBITOR	metformin hydrochloride	4	CHEMBL1703	NA	CHEMBL1703	multiple sclerosis	G35	gtex	Brain_Cerebellar_Hemisphere	11_67607110:T:C	11_67607110	11	67607110	-0.0396144	0.00525377	4.69e-14	3.5e-12	4.92228	8	0.76585	-0.00199221	0.0181649	0.915746	0.241004	7	0.999952	9	Inverse variance weighted (fixed effects)
NDUFV1	Negative modulator	INHIBITOR	metformin hydrochloride	4	CHEMBL1703	NA	CHEMBL1703	breast cancer	NA	gtex	Brain_Cerebellar_Hemisphere	11_67607110:T:C	11_67607110	11	67607110	-0.0396144	0.00525377	4.69e-14	3.5e-12	4.92228	8	0.76585	-0.00199221	0.0181649	0.915746	0.241004	7	0.999952	9	Inverse variance weighted (fixed effects)
NDUFV1	Negative modulator	INHIBITOR	metformin hydrochloride	4	CHEMBL1703	NA	CHEMBL1703	prostate cancer	NA	gtex	Brain_Cerebellar_Hemisphere	11_67607110:T:C	11_67607110	11	67607110	-0.0396144	0.00525377	4.69e-14	3.5e-12	4.92228	8	0.76585	-0.00199221	0.0181649	0.915746	0.241004	7	0.999952	9	Inverse variance weighted (fixed effects)
NDUFV1	Negative modulator	INHIBITOR	metformin hydrochloride	4	CHEMBL1703	NA	CHEMBL1703	abnormal glucose tolerance	NA	gtex	Brain_Cerebellar_Hemisphere	11_67607110:T:C	11_67607110	11	67607110	-0.0396144	0.00525377	4.69e-14	3.5e-12	4.92228	8	0.76585	-0.00199221	0.0181649	0.915746	0.241004	7	0.999952	9	Inverse variance weighted (fixed effects)
NDUFV1	Negative modulator	INHIBITOR	metformin hydrochloride	4	CHEMBL1703	NA	CHEMBL1703	infertility	N97	gtex	Brain_Cerebellar_Hemisphere	11_67607110:T:C	11_67607110	11	67607110	-0.0396144	0.00525377	4.69e-14	3.5e-12	4.92228	8	0.76585	-0.00199221	0.0181649	0.915746	0.241004	7	0.999952	9	Inverse variance weighted (fixed effects)
NDUFV1	Negative modulator	INHIBITOR	metformin hydrochloride	4	CHEMBL1703	NA	CHEMBL1703	lung adenocarcinoma	NA	gtex	Brain_Cerebellar_Hemisphere	11_67607110:T:C	11_67607110	11	67607110	-0.0396144	0.00525377	4.69e-14	3.5e-12	4.92228	8	0.76585	-0.00199221	0.0181649	0.915746	0.241004	7	0.999952	9	Inverse variance weighted (fixed effects)
NDUFV1	Negative modulator	INHIBITOR	metformin hydrochloride	4	CHEMBL1703	NA	CHEMBL1703	polycystic ovary syndrome	E28	gtex	Brain_Cerebellar_Hemisphere	11_67607110:T:C	11_67607110	11	67607110	-0.0396144	0.00525377	4.69e-14	3.5e-12	4.92228	8	0.76585	-0.00199221	0.0181649	0.915746	0.241004	7	0.999952	9	Inverse variance weighted (fixed effects)
NDUFV1	Negative modulator	INHIBITOR	metformin hydrochloride	4	CHEMBL1703	NA	CHEMBL1703	prostate carcinoma	NA	gtex	Brain_Cerebellar_Hemisphere	11_67607110:T:C	11_67607110	11	67607110	-0.0396144	0.00525377	4.69e-14	3.5e-12	4.92228	8	0.76585	-0.00199221	0.0181649	0.915746	0.241004	7	0.999952	9	Inverse variance weighted (fixed effects)
NDUFV1	Negative modulator	INHIBITOR	metformin hydrochloride	4	CHEMBL1703	NA	CHEMBL1703	Fanconi anemia	D61	gtex	Brain_Cerebellar_Hemisphere	11_67607110:T:C	11_67607110	11	67607110	-0.0396144	0.00525377	4.69e-14	3.5e-12	4.92228	8	0.76585	-0.00199221	0.0181649	0.915746	0.241004	7	0.999952	9	Inverse variance weighted (fixed effects)
NDUFV1	Negative modulator	INHIBITOR	metformin hydrochloride	4	CHEMBL1703	NA	CHEMBL1703	non-small cell lung carcinoma	NA	gtex	Brain_Cerebellar_Hemisphere	11_67607110:T:C	11_67607110	11	67607110	-0.0396144	0.00525377	4.69e-14	3.5e-12	4.92228	8	0.76585	-0.00199221	0.0181649	0.915746	0.241004	7	0.999952	9	Inverse variance weighted (fixed effects)
NDUFV1	Negative modulator	INHIBITOR	metformin hydrochloride	4	CHEMBL1703	NA	CHEMBL1703	heart failure	I50	gtex	Brain_Cerebellar_Hemisphere	11_67607110:T:C	11_67607110	11	67607110	-0.0396144	0.00525377	4.69e-14	3.5e-12	4.92228	8	0.76585	-0.00199221	0.0181649	0.915746	0.241004	7	0.999952	9	Inverse variance weighted (fixed effects)
NDUFV1	Negative modulator	INHIBITOR	metformin hydrochloride	4	CHEMBL1703	NA	CHEMBL1703	diabetes mellitus	E10	gtex	Brain_Cerebellar_Hemisphere	11_67607110:T:C	11_67607110	11	67607110	-0.0396144	0.00525377	4.69e-14	3.5e-12	4.92228	8	0.76585	-0.00199221	0.0181649	0.915746	0.241004	7	0.999952	9	Inverse variance weighted (fixed effects)
NDUFV1	Negative modulator	INHIBITOR	metformin hydrochloride	4	CHEMBL1703	NA	CHEMBL1703	diabetes mellitus	E13	gtex	Brain_Cerebellar_Hemisphere	11_67607110:T:C	11_67607110	11	67607110	-0.0396144	0.00525377	4.69e-14	3.5e-12	4.92228	8	0.76585	-0.00199221	0.0181649	0.915746	0.241004	7	0.999952	9	Inverse variance weighted (fixed effects)
NDUFV1	Negative modulator	INHIBITOR	metformin hydrochloride	4	CHEMBL1703	NA	CHEMBL1703	breast ductal carcinoma in situ	NA	gtex	Brain_Cerebellar_Hemisphere	11_67607110:T:C	11_67607110	11	67607110	-0.0396144	0.00525377	4.69e-14	3.5e-12	4.92228	8	0.76585	-0.00199221	0.0181649	0.915746	0.241004	7	0.999952	9	Inverse variance weighted (fixed effects)
NDUFV1	Negative modulator	INHIBITOR	metformin hydrochloride	4	CHEMBL1703	NA	CHEMBL1703	gestational diabetes	NA	gtex	Brain_Cerebellar_Hemisphere	11_67607110:T:C	11_67607110	11	67607110	-0.0396144	0.00525377	4.69e-14	3.5e-12	4.92228	8	0.76585	-0.00199221	0.0181649	0.915746	0.241004	7	0.999952	9	Inverse variance weighted (fixed effects)
NDUFV1	Negative modulator	INHIBITOR	metformin hydrochloride	4	CHEMBL1703	NA	CHEMBL1703	metabolic syndrome	E88	gtex	Brain_Cerebellar_Hemisphere	11_67607110:T:C	11_67607110	11	67607110	-0.0396144	0.00525377	4.69e-14	3.5e-12	4.92228	8	0.76585	-0.00199221	0.0181649	0.915746	0.241004	7	0.999952	9	Inverse variance weighted (fixed effects)
NDUFV1	Negative modulator	INHIBITOR	metformin hydrochloride	4	CHEMBL1703	NA	CHEMBL1703	oral squamous cell carcinoma	NA	gtex	Brain_Cerebellar_Hemisphere	11_67607110:T:C	11_67607110	11	67607110	-0.0396144	0.00525377	4.69e-14	3.5e-12	4.92228	8	0.76585	-0.00199221	0.0181649	0.915746	0.241004	7	0.999952	9	Inverse variance weighted (fixed effects)
NDUFV1	Negative modulator	INHIBITOR	metformin hydrochloride	4	CHEMBL1703	NA	CHEMBL1703	malignant colon neoplasm	NA	gtex	Brain_Cerebellar_Hemisphere	11_67607110:T:C	11_67607110	11	67607110	-0.0396144	0.00525377	4.69e-14	3.5e-12	4.92228	8	0.76585	-0.00199221	0.0181649	0.915746	0.241004	7	0.999952	9	Inverse variance weighted (fixed effects)
NDUFV1	Negative modulator	INHIBITOR	metformin hydrochloride	4	CHEMBL1703	NA	CHEMBL1703	aging	NA	gtex	Brain_Cerebellar_Hemisphere	11_67607110:T:C	11_67607110	11	67607110	-0.0396144	0.00525377	4.69e-14	3.5e-12	4.92228	8	0.76585	-0.00199221	0.0181649	0.915746	0.241004	7	0.999952	9	Inverse variance weighted (fixed effects)
NDUFV1	Negative modulator	INHIBITOR	metformin hydrochloride	4	CHEMBL1703	NA	CHEMBL1703	ovarian serous cystadenocarcinoma	NA	gtex	Brain_Cerebellar_Hemisphere	11_67607110:T:C	11_67607110	11	67607110	-0.0396144	0.00525377	4.69e-14	3.5e-12	4.92228	8	0.76585	-0.00199221	0.0181649	0.915746	0.241004	7	0.999952	9	Inverse variance weighted (fixed effects)
NDUFV1	Negative modulator	INHIBITOR	metformin hydrochloride	4	CHEMBL1703	NA	CHEMBL1703	prediabetes syndrome	R73	gtex	Brain_Cerebellar_Hemisphere	11_67607110:T:C	11_67607110	11	67607110	-0.0396144	0.00525377	4.69e-14	3.5e-12	4.92228	8	0.76585	-0.00199221	0.0181649	0.915746	0.241004	7	0.999952	9	Inverse variance weighted (fixed effects)
NDUFV1	Negative modulator	INHIBITOR	metformin hydrochloride	4	CHEMBL1703	NA	CHEMBL1703	endometrioid carcinoma	NA	gtex	Brain_Cerebellar_Hemisphere	11_67607110:T:C	11_67607110	11	67607110	-0.0396144	0.00525377	4.69e-14	3.5e-12	4.92228	8	0.76585	-0.00199221	0.0181649	0.915746	0.241004	7	0.999952	9	Inverse variance weighted (fixed effects)
NDUFV1	Negative modulator	INHIBITOR	metformin hydrochloride	4	CHEMBL1703	NA	CHEMBL1703	fallopian tube cancer	NA	gtex	Brain_Cerebellar_Hemisphere	11_67607110:T:C	11_67607110	11	67607110	-0.0396144	0.00525377	4.69e-14	3.5e-12	4.92228	8	0.76585	-0.00199221	0.0181649	0.915746	0.241004	7	0.999952	9	Inverse variance weighted (fixed effects)
NDUFV1	Negative modulator	INHIBITOR	metformin hydrochloride	4	CHEMBL1703	NA	CHEMBL1703	type 2 diabetes mellitus	E11	gtex	Brain_Cerebellar_Hemisphere	11_67607110:T:C	11_67607110	11	67607110	-0.0396144	0.00525377	4.69e-14	3.5e-12	4.92228	8	0.76585	-0.00199221	0.0181649	0.915746	0.241004	7	0.999952	9	Inverse variance weighted (fixed effects)
NDUFV1	Negative modulator	INHIBITOR	metformin hydrochloride	4	CHEMBL1703	NA	CHEMBL1703	pancreatic ductal adenocarcinoma	NA	gtex	Brain_Cerebellar_Hemisphere	11_67607110:T:C	11_67607110	11	67607110	-0.0396144	0.00525377	4.69e-14	3.5e-12	4.92228	8	0.76585	-0.00199221	0.0181649	0.915746	0.241004	7	0.999952	9	Inverse variance weighted (fixed effects)
NDUFV1	Negative modulator	INHIBITOR	metformin hydrochloride	4	CHEMBL1703	NA	CHEMBL1703	pleural effusion	J90	gtex	Brain_Cerebellar_Hemisphere	11_67607110:T:C	11_67607110	11	67607110	-0.0396144	0.00525377	4.69e-14	3.5e-12	4.92228	8	0.76585	-0.00199221	0.0181649	0.915746	0.241004	7	0.999952	9	Inverse variance weighted (fixed effects)
NDUFV1	Negative modulator	INHIBITOR	metformin hydrochloride	4	CHEMBL1703	NA	CHEMBL1703	diabetic foot	NA	gtex	Brain_Cerebellar_Hemisphere	11_67607110:T:C	11_67607110	11	67607110	-0.0396144	0.00525377	4.69e-14	3.5e-12	4.92228	8	0.76585	-0.00199221	0.0181649	0.915746	0.241004	7	0.999952	9	Inverse variance weighted (fixed effects)
NDUFV1	Negative modulator	INHIBITOR	metformin hydrochloride	4	CHEMBL1703	NA	CHEMBL1703	endometrial carcinoma	NA	gtex	Brain_Cerebellar_Hemisphere	11_67607110:T:C	11_67607110	11	67607110	-0.0396144	0.00525377	4.69e-14	3.5e-12	4.92228	8	0.76585	-0.00199221	0.0181649	0.915746	0.241004	7	0.999952	9	Inverse variance weighted (fixed effects)
NDUFV1	Negative modulator	INHIBITOR	metformin hydrochloride	4	CHEMBL1703	NA	CHEMBL1703	Hyperinsulinemia	E16	gtex	Brain_Cerebellar_Hemisphere	11_67607110:T:C	11_67607110	11	67607110	-0.0396144	0.00525377	4.69e-14	3.5e-12	4.92228	8	0.76585	-0.00199221	0.0181649	0.915746	0.241004	7	0.999952	9	Inverse variance weighted (fixed effects)
NDUFV1	Negative modulator	INHIBITOR	metformin hydrochloride	4	CHEMBL1703	NA	CHEMBL1703	Ascites	R18	gtex	Brain_Cerebellar_Hemisphere	11_67607110:T:C	11_67607110	11	67607110	-0.0396144	0.00525377	4.69e-14	3.5e-12	4.92228	8	0.76585	-0.00199221	0.0181649	0.915746	0.241004	7	0.999952	9	Inverse variance weighted (fixed effects)
NDUFV1	Negative modulator	INHIBITOR	metformin hydrochloride	4	CHEMBL1703	NA	CHEMBL1703	diabetes mellitus	E08	gtex	Brain_Cerebellar_Hemisphere	11_67607110:T:C	11_67607110	11	67607110	-0.0396144	0.00525377	4.69e-14	3.5e-12	4.92228	8	0.76585	-0.00199221	0.0181649	0.915746	0.241004	7	0.999952	9	Inverse variance weighted (fixed effects)
NDUFV1	Negative modulator	INHIBITOR	metformin hydrochloride	4	CHEMBL1703	NA	CHEMBL1703	peritoneum cancer	NA	gtex	Brain_Cerebellar_Hemisphere	11_67607110:T:C	11_67607110	11	67607110	-0.0396144	0.00525377	4.69e-14	3.5e-12	4.92228	8	0.76585	-0.00199221	0.0181649	0.915746	0.241004	7	0.999952	9	Inverse variance weighted (fixed effects)
NDUFV1	Negative modulator	INHIBITOR	metformin	4	CHEMBL1431	DB00331	CHEMBL1431	Low back pain	M54	gtex	Brain_Cerebellar_Hemisphere	11_67607110:T:C	11_67607110	11	67607110	-0.0396144	0.00525377	4.69e-14	3.5e-12	4.92228	8	0.76585	-0.00199221	0.0181649	0.915746	0.241004	7	0.999952	9	Inverse variance weighted (fixed effects)
NDUFV1	Negative modulator	INHIBITOR	metformin	4	CHEMBL1431	DB00331	CHEMBL1431	schizophrenia	F20	gtex	Brain_Cerebellar_Hemisphere	11_67607110:T:C	11_67607110	11	67607110	-0.0396144	0.00525377	4.69e-14	3.5e-12	4.92228	8	0.76585	-0.00199221	0.0181649	0.915746	0.241004	7	0.999952	9	Inverse variance weighted (fixed effects)
NDUFV1	Negative modulator	INHIBITOR	metformin	4	CHEMBL1431	DB00331	CHEMBL1431	glaucoma	H40	gtex	Brain_Cerebellar_Hemisphere	11_67607110:T:C	11_67607110	11	67607110	-0.0396144	0.00525377	4.69e-14	3.5e-12	4.92228	8	0.76585	-0.00199221	0.0181649	0.915746	0.241004	7	0.999952	9	Inverse variance weighted (fixed effects)
NDUFV1	Negative modulator	INHIBITOR	metformin	4	CHEMBL1431	DB00331	CHEMBL1431	glaucoma	CUSTOM_GLAUCOMA	gtex	Brain_Cerebellar_Hemisphere	11_67607110:T:C	11_67607110	11	67607110	-0.0396144	0.00525377	4.69e-14	3.5e-12	4.92228	8	0.76585	-0.00199221	0.0181649	0.915746	0.241004	7	0.999952	9	Inverse variance weighted (fixed effects)
NDUFV1	Negative modulator	INHIBITOR	metformin	4	CHEMBL1431	DB00331	CHEMBL1431	prediabetes syndrome	R73	gtex	Brain_Cerebellar_Hemisphere	11_67607110:T:C	11_67607110	11	67607110	-0.0396144	0.00525377	4.69e-14	3.5e-12	4.92228	8	0.76585	-0.00199221	0.0181649	0.915746	0.241004	7	0.999952	9	Inverse variance weighted (fixed effects)
NDUFV1	Negative modulator	INHIBITOR	metformin	4	CHEMBL1431	DB00331	CHEMBL1431	hidradenitis suppurativa	L73	gtex	Brain_Cerebellar_Hemisphere	11_67607110:T:C	11_67607110	11	67607110	-0.0396144	0.00525377	4.69e-14	3.5e-12	4.92228	8	0.76585	-0.00199221	0.0181649	0.915746	0.241004	7	0.999952	9	Inverse variance weighted (fixed effects)
NDUFV1	Negative modulator	INHIBITOR	metformin	4	CHEMBL1431	DB00331	CHEMBL1431	cerebral palsy	G80	gtex	Brain_Cerebellar_Hemisphere	11_67607110:T:C	11_67607110	11	67607110	-0.0396144	0.00525377	4.69e-14	3.5e-12	4.92228	8	0.76585	-0.00199221	0.0181649	0.915746	0.241004	7	0.999952	9	Inverse variance weighted (fixed effects)
NDUFV1	Negative modulator	INHIBITOR	metformin	4	CHEMBL1431	DB00331	CHEMBL1431	pleural effusion	J90	gtex	Brain_Cerebellar_Hemisphere	11_67607110:T:C	11_67607110	11	67607110	-0.0396144	0.00525377	4.69e-14	3.5e-12	4.92228	8	0.76585	-0.00199221	0.0181649	0.915746	0.241004	7	0.999952	9	Inverse variance weighted (fixed effects)
NDUFV1	Negative modulator	INHIBITOR	metformin	4	CHEMBL1431	DB00331	CHEMBL1431	fibromyalgia	M79	gtex	Brain_Cerebellar_Hemisphere	11_67607110:T:C	11_67607110	11	67607110	-0.0396144	0.00525377	4.69e-14	3.5e-12	4.92228	8	0.76585	-0.00199221	0.0181649	0.915746	0.241004	7	0.999952	9	Inverse variance weighted (fixed effects)
NDUFV1	Negative modulator	INHIBITOR	metformin	4	CHEMBL1431	DB00331	CHEMBL1431	Hepatitis	K75	gtex	Brain_Cerebellar_Hemisphere	11_67607110:T:C	11_67607110	11	67607110	-0.0396144	0.00525377	4.69e-14	3.5e-12	4.92228	8	0.76585	-0.00199221	0.0181649	0.915746	0.241004	7	0.999952	9	Inverse variance weighted (fixed effects)
NDUFV1	Negative modulator	INHIBITOR	metformin	4	CHEMBL1431	DB00331	CHEMBL1431	Oral leukoplakia	K13	gtex	Brain_Cerebellar_Hemisphere	11_67607110:T:C	11_67607110	11	67607110	-0.0396144	0.00525377	4.69e-14	3.5e-12	4.92228	8	0.76585	-0.00199221	0.0181649	0.915746	0.241004	7	0.999952	9	Inverse variance weighted (fixed effects)
NDUFV1	Negative modulator	INHIBITOR	metformin	4	CHEMBL1431	DB00331	CHEMBL1431	Vitiligo	L80	gtex	Brain_Cerebellar_Hemisphere	11_67607110:T:C	11_67607110	11	67607110	-0.0396144	0.00525377	4.69e-14	3.5e-12	4.92228	8	0.76585	-0.00199221	0.0181649	0.915746	0.241004	7	0.999952	9	Inverse variance weighted (fixed effects)
NDUFV1	Negative modulator	INHIBITOR	metformin	4	CHEMBL1431	DB00331	CHEMBL1431	freckles	L81	gtex	Brain_Cerebellar_Hemisphere	11_67607110:T:C	11_67607110	11	67607110	-0.0396144	0.00525377	4.69e-14	3.5e-12	4.92228	8	0.76585	-0.00199221	0.0181649	0.915746	0.241004	7	0.999952	9	Inverse variance weighted (fixed effects)
NDUFV1	Negative modulator	INHIBITOR	metformin	4	CHEMBL1431	DB00331	CHEMBL1431	atherosclerosis	I70	gtex	Brain_Cerebellar_Hemisphere	11_67607110:T:C	11_67607110	11	67607110	-0.0396144	0.00525377	4.69e-14	3.5e-12	4.92228	8	0.76585	-0.00199221	0.0181649	0.915746	0.241004	7	0.999952	9	Inverse variance weighted (fixed effects)
NDUFV1	Negative modulator	INHIBITOR	metformin	4	CHEMBL1431	DB00331	CHEMBL1431	atherosclerosis	I25	gtex	Brain_Cerebellar_Hemisphere	11_67607110:T:C	11_67607110	11	67607110	-0.0396144	0.00525377	4.69e-14	3.5e-12	4.92228	8	0.76585	-0.00199221	0.0181649	0.915746	0.241004	7	0.999952	9	Inverse variance weighted (fixed effects)
NDUFV1	Negative modulator	INHIBITOR	metformin	4	CHEMBL1431	DB00331	CHEMBL1431	atherosclerosis	CUSTOM_CAD	gtex	Brain_Cerebellar_Hemisphere	11_67607110:T:C	11_67607110	11	67607110	-0.0396144	0.00525377	4.69e-14	3.5e-12	4.92228	8	0.76585	-0.00199221	0.0181649	0.915746	0.241004	7	0.999952	9	Inverse variance weighted (fixed effects)
NDUFV1	Negative modulator	INHIBITOR	metformin	4	CHEMBL1431	DB00331	CHEMBL1431	non-alcoholic steatohepatitis	K75	gtex	Brain_Cerebellar_Hemisphere	11_67607110:T:C	11_67607110	11	67607110	-0.0396144	0.00525377	4.69e-14	3.5e-12	4.92228	8	0.76585	-0.00199221	0.0181649	0.915746	0.241004	7	0.999952	9	Inverse variance weighted (fixed effects)
NDUFV1	Negative modulator	INHIBITOR	metformin	4	CHEMBL1431	DB00331	CHEMBL1431	non-alcoholic steatohepatitis	CUSTOM_MASLD	gtex	Brain_Cerebellar_Hemisphere	11_67607110:T:C	11_67607110	11	67607110	-0.0396144	0.00525377	4.69e-14	3.5e-12	4.92228	8	0.76585	-0.00199221	0.0181649	0.915746	0.241004	7	0.999952	9	Inverse variance weighted (fixed effects)
NDUFV1	Negative modulator	INHIBITOR	metformin	4	CHEMBL1431	DB00331	CHEMBL1431	Cognitive impairment	R54	gtex	Brain_Cerebellar_Hemisphere	11_67607110:T:C	11_67607110	11	67607110	-0.0396144	0.00525377	4.69e-14	3.5e-12	4.92228	8	0.76585	-0.00199221	0.0181649	0.915746	0.241004	7	0.999952	9	Inverse variance weighted (fixed effects)
NDUFV1	Negative modulator	INHIBITOR	metformin	4	CHEMBL1431	DB00331	CHEMBL1431	type 2 diabetes mellitus	E11	gtex	Brain_Cerebellar_Hemisphere	11_67607110:T:C	11_67607110	11	67607110	-0.0396144	0.00525377	4.69e-14	3.5e-12	4.92228	8	0.76585	-0.00199221	0.0181649	0.915746	0.241004	7	0.999952	9	Inverse variance weighted (fixed effects)
NDUFV1	Negative modulator	INHIBITOR	metformin	4	CHEMBL1431	DB00331	CHEMBL1431	type 1 diabetes mellitus	E10	gtex	Brain_Cerebellar_Hemisphere	11_67607110:T:C	11_67607110	11	67607110	-0.0396144	0.00525377	4.69e-14	3.5e-12	4.92228	8	0.76585	-0.00199221	0.0181649	0.915746	0.241004	7	0.999952	9	Inverse variance weighted (fixed effects)
NDUFV1	Negative modulator	INHIBITOR	metformin	4	CHEMBL1431	DB00331	CHEMBL1431	muscular dystrophy	G71	gtex	Brain_Cerebellar_Hemisphere	11_67607110:T:C	11_67607110	11	67607110	-0.0396144	0.00525377	4.69e-14	3.5e-12	4.92228	8	0.76585	-0.00199221	0.0181649	0.915746	0.241004	7	0.999952	9	Inverse variance weighted (fixed effects)
NDUFV1	Negative modulator	INHIBITOR	metformin	4	CHEMBL1431	DB00331	CHEMBL1431	bipolar disorder	F31	gtex	Brain_Cerebellar_Hemisphere	11_67607110:T:C	11_67607110	11	67607110	-0.0396144	0.00525377	4.69e-14	3.5e-12	4.92228	8	0.76585	-0.00199221	0.0181649	0.915746	0.241004	7	0.999952	9	Inverse variance weighted (fixed effects)
NDUFV1	Negative modulator	INHIBITOR	metformin	4	CHEMBL1431	DB00331	CHEMBL1431	blindness (disorder)	H54	gtex	Brain_Cerebellar_Hemisphere	11_67607110:T:C	11_67607110	11	67607110	-0.0396144	0.00525377	4.69e-14	3.5e-12	4.92228	8	0.76585	-0.00199221	0.0181649	0.915746	0.241004	7	0.999952	9	Inverse variance weighted (fixed effects)
NDUFV1	Negative modulator	INHIBITOR	metformin	4	CHEMBL1431	DB00331	CHEMBL1431	blindness (disorder)	H53	gtex	Brain_Cerebellar_Hemisphere	11_67607110:T:C	11_67607110	11	67607110	-0.0396144	0.00525377	4.69e-14	3.5e-12	4.92228	8	0.76585	-0.00199221	0.0181649	0.915746	0.241004	7	0.999952	9	Inverse variance weighted (fixed effects)
NDUFV1	Negative modulator	INHIBITOR	metformin	4	CHEMBL1431	DB00331	CHEMBL1431	systolic heart failure	I50	gtex	Brain_Cerebellar_Hemisphere	11_67607110:T:C	11_67607110	11	67607110	-0.0396144	0.00525377	4.69e-14	3.5e-12	4.92228	8	0.76585	-0.00199221	0.0181649	0.915746	0.241004	7	0.999952	9	Inverse variance weighted (fixed effects)
NDUFV1	Negative modulator	INHIBITOR	metformin	4	CHEMBL1431	DB00331	CHEMBL1431	Cognitive impairment	R41	gtex	Brain_Cerebellar_Hemisphere	11_67607110:T:C	11_67607110	11	67607110	-0.0396144	0.00525377	4.69e-14	3.5e-12	4.92228	8	0.76585	-0.00199221	0.0181649	0.915746	0.241004	7	0.999952	9	Inverse variance weighted (fixed effects)
NDUFV1	Negative modulator	INHIBITOR	metformin	4	CHEMBL1431	DB00331	CHEMBL1431	Bardet-Biedl syndrome	Q87	gtex	Brain_Cerebellar_Hemisphere	11_67607110:T:C	11_67607110	11	67607110	-0.0396144	0.00525377	4.69e-14	3.5e-12	4.92228	8	0.76585	-0.00199221	0.0181649	0.915746	0.241004	7	0.999952	9	Inverse variance weighted (fixed effects)
NDUFV1	Negative modulator	INHIBITOR	metformin	4	CHEMBL1431	DB00331	CHEMBL1431	fragile X syndrome	Q99	gtex	Brain_Cerebellar_Hemisphere	11_67607110:T:C	11_67607110	11	67607110	-0.0396144	0.00525377	4.69e-14	3.5e-12	4.92228	8	0.76585	-0.00199221	0.0181649	0.915746	0.241004	7	0.999952	9	Inverse variance weighted (fixed effects)
NDUFV1	Negative modulator	INHIBITOR	metformin	4	CHEMBL1431	DB00331	CHEMBL1431	Huntington disease	G10	gtex	Brain_Cerebellar_Hemisphere	11_67607110:T:C	11_67607110	11	67607110	-0.0396144	0.00525377	4.69e-14	3.5e-12	4.92228	8	0.76585	-0.00199221	0.0181649	0.915746	0.241004	7	0.999952	9	Inverse variance weighted (fixed effects)
NDUFV1	Negative modulator	INHIBITOR	metformin	4	CHEMBL1431	DB00331	CHEMBL1431	hypertension	I10	gtex	Brain_Cerebellar_Hemisphere	11_67607110:T:C	11_67607110	11	67607110	-0.0396144	0.00525377	4.69e-14	3.5e-12	4.92228	8	0.76585	-0.00199221	0.0181649	0.915746	0.241004	7	0.999952	9	Inverse variance weighted (fixed effects)
NDUFV1	Negative modulator	INHIBITOR	metformin	4	CHEMBL1431	DB00331	CHEMBL1431	rheumatoid arthritis	M06	gtex	Brain_Cerebellar_Hemisphere	11_67607110:T:C	11_67607110	11	67607110	-0.0396144	0.00525377	4.69e-14	3.5e-12	4.92228	8	0.76585	-0.00199221	0.0181649	0.915746	0.241004	7	0.999952	9	Inverse variance weighted (fixed effects)
NDUFV1	Negative modulator	INHIBITOR	metformin	4	CHEMBL1431	DB00331	CHEMBL1431	rheumatoid arthritis	M05	gtex	Brain_Cerebellar_Hemisphere	11_67607110:T:C	11_67607110	11	67607110	-0.0396144	0.00525377	4.69e-14	3.5e-12	4.92228	8	0.76585	-0.00199221	0.0181649	0.915746	0.241004	7	0.999952	9	Inverse variance weighted (fixed effects)
NDUFV1	Negative modulator	INHIBITOR	metformin	4	CHEMBL1431	DB00331	CHEMBL1431	rheumatoid arthritis	CUSTOM_RA	gtex	Brain_Cerebellar_Hemisphere	11_67607110:T:C	11_67607110	11	67607110	-0.0396144	0.00525377	4.69e-14	3.5e-12	4.92228	8	0.76585	-0.00199221	0.0181649	0.915746	0.241004	7	0.999952	9	Inverse variance weighted (fixed effects)
NDUFV1	Negative modulator	INHIBITOR	metformin	4	CHEMBL1431	DB00331	CHEMBL1431	peripheral neuropathy	G62	gtex	Brain_Cerebellar_Hemisphere	11_67607110:T:C	11_67607110	11	67607110	-0.0396144	0.00525377	4.69e-14	3.5e-12	4.92228	8	0.76585	-0.00199221	0.0181649	0.915746	0.241004	7	0.999952	9	Inverse variance weighted (fixed effects)
NDUFV1	Negative modulator	INHIBITOR	metformin	4	CHEMBL1431	DB00331	CHEMBL1431	non-alcoholic fatty liver disease	K76	gtex	Brain_Cerebellar_Hemisphere	11_67607110:T:C	11_67607110	11	67607110	-0.0396144	0.00525377	4.69e-14	3.5e-12	4.92228	8	0.76585	-0.00199221	0.0181649	0.915746	0.241004	7	0.999952	9	Inverse variance weighted (fixed effects)
NDUFV1	Negative modulator	INHIBITOR	metformin	4	CHEMBL1431	DB00331	CHEMBL1431	non-alcoholic fatty liver disease	K75	gtex	Brain_Cerebellar_Hemisphere	11_67607110:T:C	11_67607110	11	67607110	-0.0396144	0.00525377	4.69e-14	3.5e-12	4.92228	8	0.76585	-0.00199221	0.0181649	0.915746	0.241004	7	0.999952	9	Inverse variance weighted (fixed effects)
NDUFV1	Negative modulator	INHIBITOR	metformin	4	CHEMBL1431	DB00331	CHEMBL1431	metabolic disease	E88	gtex	Brain_Cerebellar_Hemisphere	11_67607110:T:C	11_67607110	11	67607110	-0.0396144	0.00525377	4.69e-14	3.5e-12	4.92228	8	0.76585	-0.00199221	0.0181649	0.915746	0.241004	7	0.999952	9	Inverse variance weighted (fixed effects)
NDUFV1	Negative modulator	INHIBITOR	metformin	4	CHEMBL1431	DB00331	CHEMBL1431	metabolic disease	E70	gtex	Brain_Cerebellar_Hemisphere	11_67607110:T:C	11_67607110	11	67607110	-0.0396144	0.00525377	4.69e-14	3.5e-12	4.92228	8	0.76585	-0.00199221	0.0181649	0.915746	0.241004	7	0.999952	9	Inverse variance weighted (fixed effects)
NDUFV1	Negative modulator	INHIBITOR	metformin	4	CHEMBL1431	DB00331	CHEMBL1431	infertility	N97	gtex	Brain_Cerebellar_Hemisphere	11_67607110:T:C	11_67607110	11	67607110	-0.0396144	0.00525377	4.69e-14	3.5e-12	4.92228	8	0.76585	-0.00199221	0.0181649	0.915746	0.241004	7	0.999952	9	Inverse variance weighted (fixed effects)
NDUFV1	Negative modulator	INHIBITOR	metformin	4	CHEMBL1431	DB00331	CHEMBL1431	ulcerative colitis	CUSTOM_IBD	gtex	Brain_Cerebellar_Hemisphere	11_67607110:T:C	11_67607110	11	67607110	-0.0396144	0.00525377	4.69e-14	3.5e-12	4.92228	8	0.76585	-0.00199221	0.0181649	0.915746	0.241004	7	0.999952	9	Inverse variance weighted (fixed effects)
NDUFV1	Negative modulator	INHIBITOR	metformin	4	CHEMBL1431	DB00331	CHEMBL1431	epilepsy	G40	gtex	Brain_Cerebellar_Hemisphere	11_67607110:T:C	11_67607110	11	67607110	-0.0396144	0.00525377	4.69e-14	3.5e-12	4.92228	8	0.76585	-0.00199221	0.0181649	0.915746	0.241004	7	0.999952	9	Inverse variance weighted (fixed effects)
NDUFV1	Negative modulator	INHIBITOR	metformin	4	CHEMBL1431	DB00331	CHEMBL1431	pulmonary arterial hypertension	I27	gtex	Brain_Cerebellar_Hemisphere	11_67607110:T:C	11_67607110	11	67607110	-0.0396144	0.00525377	4.69e-14	3.5e-12	4.92228	8	0.76585	-0.00199221	0.0181649	0.915746	0.241004	7	0.999952	9	Inverse variance weighted (fixed effects)
NDUFV1	Negative modulator	INHIBITOR	metformin	4	CHEMBL1431	DB00331	CHEMBL1431	obesity	E66	gtex	Brain_Cerebellar_Hemisphere	11_67607110:T:C	11_67607110	11	67607110	-0.0396144	0.00525377	4.69e-14	3.5e-12	4.92228	8	0.76585	-0.00199221	0.0181649	0.915746	0.241004	7	0.999952	9	Inverse variance weighted (fixed effects)
NDUFV1	Negative modulator	INHIBITOR	metformin	4	CHEMBL1431	DB00331	CHEMBL1431	ulcerative colitis	K51	gtex	Brain_Cerebellar_Hemisphere	11_67607110:T:C	11_67607110	11	67607110	-0.0396144	0.00525377	4.69e-14	3.5e-12	4.92228	8	0.76585	-0.00199221	0.0181649	0.915746	0.241004	7	0.999952	9	Inverse variance weighted (fixed effects)
NDUFV1	Negative modulator	INHIBITOR	metformin	4	CHEMBL1431	DB00331	CHEMBL1431	chronic obstructive pulmonary disease	J44	gtex	Brain_Cerebellar_Hemisphere	11_67607110:T:C	11_67607110	11	67607110	-0.0396144	0.00525377	4.69e-14	3.5e-12	4.92228	8	0.76585	-0.00199221	0.0181649	0.915746	0.241004	7	0.999952	9	Inverse variance weighted (fixed effects)
NDUFV1	Negative modulator	INHIBITOR	metformin	4	CHEMBL1431	DB00331	CHEMBL1431	atrial fibrillation	I48	gtex	Brain_Cerebellar_Hemisphere	11_67607110:T:C	11_67607110	11	67607110	-0.0396144	0.00525377	4.69e-14	3.5e-12	4.92228	8	0.76585	-0.00199221	0.0181649	0.915746	0.241004	7	0.999952	9	Inverse variance weighted (fixed effects)
NDUFV1	Negative modulator	INHIBITOR	metformin	4	CHEMBL1431	DB00331	CHEMBL1431	metabolic syndrome	E88	gtex	Brain_Cerebellar_Hemisphere	11_67607110:T:C	11_67607110	11	67607110	-0.0396144	0.00525377	4.69e-14	3.5e-12	4.92228	8	0.76585	-0.00199221	0.0181649	0.915746	0.241004	7	0.999952	9	Inverse variance weighted (fixed effects)
NDUFV1	Negative modulator	INHIBITOR	metformin	4	CHEMBL1431	DB00331	CHEMBL1431	inflammatory bowel disease	K51	gtex	Brain_Cerebellar_Hemisphere	11_67607110:T:C	11_67607110	11	67607110	-0.0396144	0.00525377	4.69e-14	3.5e-12	4.92228	8	0.76585	-0.00199221	0.0181649	0.915746	0.241004	7	0.999952	9	Inverse variance weighted (fixed effects)
NDUFV1	Negative modulator	INHIBITOR	metformin	4	CHEMBL1431	DB00331	CHEMBL1431	inflammatory bowel disease	K50	gtex	Brain_Cerebellar_Hemisphere	11_67607110:T:C	11_67607110	11	67607110	-0.0396144	0.00525377	4.69e-14	3.5e-12	4.92228	8	0.76585	-0.00199221	0.0181649	0.915746	0.241004	7	0.999952	9	Inverse variance weighted (fixed effects)
NDUFV1	Negative modulator	INHIBITOR	metformin	4	CHEMBL1431	DB00331	CHEMBL1431	inflammatory bowel disease	CUSTOM_IBD	gtex	Brain_Cerebellar_Hemisphere	11_67607110:T:C	11_67607110	11	67607110	-0.0396144	0.00525377	4.69e-14	3.5e-12	4.92228	8	0.76585	-0.00199221	0.0181649	0.915746	0.241004	7	0.999952	9	Inverse variance weighted (fixed effects)
NDUFV1	Negative modulator	INHIBITOR	metformin	4	CHEMBL1431	DB00331	CHEMBL1431	heart failure	I50	gtex	Brain_Cerebellar_Hemisphere	11_67607110:T:C	11_67607110	11	67607110	-0.0396144	0.00525377	4.69e-14	3.5e-12	4.92228	8	0.76585	-0.00199221	0.0181649	0.915746	0.241004	7	0.999952	9	Inverse variance weighted (fixed effects)
NDUFV1	Negative modulator	INHIBITOR	metformin	4	CHEMBL1431	DB00331	CHEMBL1431	peripheral neuropathy	G64	gtex	Brain_Cerebellar_Hemisphere	11_67607110:T:C	11_67607110	11	67607110	-0.0396144	0.00525377	4.69e-14	3.5e-12	4.92228	8	0.76585	-0.00199221	0.0181649	0.915746	0.241004	7	0.999952	9	Inverse variance weighted (fixed effects)
NDUFV1	Negative modulator	INHIBITOR	metformin	4	CHEMBL1431	DB00331	CHEMBL1431	schizoaffective disorder	F25	gtex	Brain_Cerebellar_Hemisphere	11_67607110:T:C	11_67607110	11	67607110	-0.0396144	0.00525377	4.69e-14	3.5e-12	4.92228	8	0.76585	-0.00199221	0.0181649	0.915746	0.241004	7	0.999952	9	Inverse variance weighted (fixed effects)
NDUFV1	Negative modulator	INHIBITOR	metformin	4	CHEMBL1431	DB00331	CHEMBL1431	osteoarthritis, knee	M17	gtex	Brain_Cerebellar_Hemisphere	11_67607110:T:C	11_67607110	11	67607110	-0.0396144	0.00525377	4.69e-14	3.5e-12	4.92228	8	0.76585	-0.00199221	0.0181649	0.915746	0.241004	7	0.999952	9	Inverse variance weighted (fixed effects)
NDUFV1	Negative modulator	INHIBITOR	metformin	4	CHEMBL1431	DB00331	CHEMBL1431	peripheral arterial disease	I73	gtex	Brain_Cerebellar_Hemisphere	11_67607110:T:C	11_67607110	11	67607110	-0.0396144	0.00525377	4.69e-14	3.5e-12	4.92228	8	0.76585	-0.00199221	0.0181649	0.915746	0.241004	7	0.999952	9	Inverse variance weighted (fixed effects)
NDUFV1	Negative modulator	INHIBITOR	metformin	4	CHEMBL1431	DB00331	CHEMBL1431	Parkinson disease	G20	gtex	Brain_Cerebellar_Hemisphere	11_67607110:T:C	11_67607110	11	67607110	-0.0396144	0.00525377	4.69e-14	3.5e-12	4.92228	8	0.76585	-0.00199221	0.0181649	0.915746	0.241004	7	0.999952	9	Inverse variance weighted (fixed effects)
NDUFV1	Negative modulator	INHIBITOR	metformin	4	CHEMBL1431	DB00331	CHEMBL1431	chronic kidney disease	N18	gtex	Brain_Cerebellar_Hemisphere	11_67607110:T:C	11_67607110	11	67607110	-0.0396144	0.00525377	4.69e-14	3.5e-12	4.92228	8	0.76585	-0.00199221	0.0181649	0.915746	0.241004	7	0.999952	9	Inverse variance weighted (fixed effects)
NDUFV1	Negative modulator	INHIBITOR	metformin	4	CHEMBL1431	DB00331	CHEMBL1431	intermittent vascular claudication	I73	gtex	Brain_Cerebellar_Hemisphere	11_67607110:T:C	11_67607110	11	67607110	-0.0396144	0.00525377	4.69e-14	3.5e-12	4.92228	8	0.76585	-0.00199221	0.0181649	0.915746	0.241004	7	0.999952	9	Inverse variance weighted (fixed effects)
NDUFV1	Negative modulator	INHIBITOR	metformin	4	CHEMBL1431	DB00331	CHEMBL1431	mouth neoplasm	K09	gtex	Brain_Cerebellar_Hemisphere	11_67607110:T:C	11_67607110	11	67607110	-0.0396144	0.00525377	4.69e-14	3.5e-12	4.92228	8	0.76585	-0.00199221	0.0181649	0.915746	0.241004	7	0.999952	9	Inverse variance weighted (fixed effects)
NDUFV1	Negative modulator	INHIBITOR	metformin	4	CHEMBL1431	DB00331	CHEMBL1431	ulcerative colitis	K50	gtex	Brain_Cerebellar_Hemisphere	11_67607110:T:C	11_67607110	11	67607110	-0.0396144	0.00525377	4.69e-14	3.5e-12	4.92228	8	0.76585	-0.00199221	0.0181649	0.915746	0.241004	7	0.999952	9	Inverse variance weighted (fixed effects)
NDUFV1	Negative modulator	INHIBITOR	metformin	4	CHEMBL1431	DB00331	CHEMBL1431	sarcoidosis	D86	gtex	Brain_Cerebellar_Hemisphere	11_67607110:T:C	11_67607110	11	67607110	-0.0396144	0.00525377	4.69e-14	3.5e-12	4.92228	8	0.76585	-0.00199221	0.0181649	0.915746	0.241004	7	0.999952	9	Inverse variance weighted (fixed effects)
NDUFV1	Negative modulator	INHIBITOR	metformin	4	CHEMBL1431	DB00331	CHEMBL1431	Fanconi anemia	D61	gtex	Brain_Cerebellar_Hemisphere	11_67607110:T:C	11_67607110	11	67607110	-0.0396144	0.00525377	4.69e-14	3.5e-12	4.92228	8	0.76585	-0.00199221	0.0181649	0.915746	0.241004	7	0.999952	9	Inverse variance weighted (fixed effects)
NDUFV1	Negative modulator	INHIBITOR	metformin	4	CHEMBL1431	DB00331	CHEMBL1431	sarcoidosis	D80	gtex	Brain_Cerebellar_Hemisphere	11_67607110:T:C	11_67607110	11	67607110	-0.0396144	0.00525377	4.69e-14	3.5e-12	4.92228	8	0.76585	-0.00199221	0.0181649	0.915746	0.241004	7	0.999952	9	Inverse variance weighted (fixed effects)
NDUFV1	Negative modulator	INHIBITOR	metformin	4	CHEMBL1431	DB00331	CHEMBL1431	frontotemporal dementia	G31	gtex	Brain_Cerebellar_Hemisphere	11_67607110:T:C	11_67607110	11	67607110	-0.0396144	0.00525377	4.69e-14	3.5e-12	4.92228	8	0.76585	-0.00199221	0.0181649	0.915746	0.241004	7	0.999952	9	Inverse variance weighted (fixed effects)
NDUFV1	Negative modulator	INHIBITOR	metformin	4	CHEMBL1431	DB00331	CHEMBL1431	frontotemporal dementia	CUSTOM_FTD	gtex	Brain_Cerebellar_Hemisphere	11_67607110:T:C	11_67607110	11	67607110	-0.0396144	0.00525377	4.69e-14	3.5e-12	4.92228	8	0.76585	-0.00199221	0.0181649	0.915746	0.241004	7	0.999952	9	Inverse variance weighted (fixed effects)
NDUFV1	Negative modulator	INHIBITOR	metformin	4	CHEMBL1431	DB00331	CHEMBL1431	multiple sclerosis	G35	gtex	Brain_Cerebellar_Hemisphere	11_67607110:T:C	11_67607110	11	67607110	-0.0396144	0.00525377	4.69e-14	3.5e-12	4.92228	8	0.76585	-0.00199221	0.0181649	0.915746	0.241004	7	0.999952	9	Inverse variance weighted (fixed effects)
NDUFV1	Negative modulator	INHIBITOR	metformin	4	CHEMBL1431	DB00331	CHEMBL1431	migraine disorder	G43	gtex	Brain_Cerebellar_Hemisphere	11_67607110:T:C	11_67607110	11	67607110	-0.0396144	0.00525377	4.69e-14	3.5e-12	4.92228	8	0.76585	-0.00199221	0.0181649	0.915746	0.241004	7	0.999952	9	Inverse variance weighted (fixed effects)
NDUFV1	Negative modulator	INHIBITOR	metformin	4	CHEMBL1431	DB00331	CHEMBL1431	non-alcoholic fatty liver disease	CUSTOM_MASLD	gtex	Brain_Cerebellar_Hemisphere	11_67607110:T:C	11_67607110	11	67607110	-0.0396144	0.00525377	4.69e-14	3.5e-12	4.92228	8	0.76585	-0.00199221	0.0181649	0.915746	0.241004	7	0.999952	9	Inverse variance weighted (fixed effects)
NDUFV1	Negative modulator	INHIBITOR	metformin	4	CHEMBL1431	DB00331	CHEMBL1431	diabetes mellitus	E13	gtex	Brain_Cerebellar_Hemisphere	11_67607110:T:C	11_67607110	11	67607110	-0.0396144	0.00525377	4.69e-14	3.5e-12	4.92228	8	0.76585	-0.00199221	0.0181649	0.915746	0.241004	7	0.999952	9	Inverse variance weighted (fixed effects)
NDUFV1	Negative modulator	INHIBITOR	metformin	4	CHEMBL1431	DB00331	CHEMBL1431	psoriasis	L40	gtex	Brain_Cerebellar_Hemisphere	11_67607110:T:C	11_67607110	11	67607110	-0.0396144	0.00525377	4.69e-14	3.5e-12	4.92228	8	0.76585	-0.00199221	0.0181649	0.915746	0.241004	7	0.999952	9	Inverse variance weighted (fixed effects)
NDUFV1	Negative modulator	INHIBITOR	metformin	4	CHEMBL1431	DB00331	CHEMBL1431	polycystic ovary syndrome	E28	gtex	Brain_Cerebellar_Hemisphere	11_67607110:T:C	11_67607110	11	67607110	-0.0396144	0.00525377	4.69e-14	3.5e-12	4.92228	8	0.76585	-0.00199221	0.0181649	0.915746	0.241004	7	0.999952	9	Inverse variance weighted (fixed effects)
NDUFV1	Negative modulator	INHIBITOR	metformin	4	CHEMBL1431	DB00331	CHEMBL1431	periodontitis	K05	gtex	Brain_Cerebellar_Hemisphere	11_67607110:T:C	11_67607110	11	67607110	-0.0396144	0.00525377	4.69e-14	3.5e-12	4.92228	8	0.76585	-0.00199221	0.0181649	0.915746	0.241004	7	0.999952	9	Inverse variance weighted (fixed effects)
NDUFV1	Negative modulator	INHIBITOR	metformin	4	CHEMBL1431	DB00331	CHEMBL1431	Ascites	R18	gtex	Brain_Cerebellar_Hemisphere	11_67607110:T:C	11_67607110	11	67607110	-0.0396144	0.00525377	4.69e-14	3.5e-12	4.92228	8	0.76585	-0.00199221	0.0181649	0.915746	0.241004	7	0.999952	9	Inverse variance weighted (fixed effects)
NDUFV1	Negative modulator	INHIBITOR	metformin	4	CHEMBL1431	DB00331	CHEMBL1431	Intellectual disability	F79	gtex	Brain_Cerebellar_Hemisphere	11_67607110:T:C	11_67607110	11	67607110	-0.0396144	0.00525377	4.69e-14	3.5e-12	4.92228	8	0.76585	-0.00199221	0.0181649	0.915746	0.241004	7	0.999952	9	Inverse variance weighted (fixed effects)
NDUFV1	Negative modulator	INHIBITOR	metformin	4	CHEMBL1431	DB00331	CHEMBL1431	Intellectual disability	F70	gtex	Brain_Cerebellar_Hemisphere	11_67607110:T:C	11_67607110	11	67607110	-0.0396144	0.00525377	4.69e-14	3.5e-12	4.92228	8	0.76585	-0.00199221	0.0181649	0.915746	0.241004	7	0.999952	9	Inverse variance weighted (fixed effects)
NDUFV1	Negative modulator	INHIBITOR	metformin	4	CHEMBL1431	DB00331	CHEMBL1431	Hyperinsulinemia	E16	gtex	Brain_Cerebellar_Hemisphere	11_67607110:T:C	11_67607110	11	67607110	-0.0396144	0.00525377	4.69e-14	3.5e-12	4.92228	8	0.76585	-0.00199221	0.0181649	0.915746	0.241004	7	0.999952	9	Inverse variance weighted (fixed effects)
NDUFV1	Negative modulator	INHIBITOR	metformin	4	CHEMBL1431	DB00331	CHEMBL1431	Autosomal dominant polycystic kidney disease	Q61	gtex	Brain_Cerebellar_Hemisphere	11_67607110:T:C	11_67607110	11	67607110	-0.0396144	0.00525377	4.69e-14	3.5e-12	4.92228	8	0.76585	-0.00199221	0.0181649	0.915746	0.241004	7	0.999952	9	Inverse variance weighted (fixed effects)
NDUFV1	Negative modulator	INHIBITOR	metformin	4	CHEMBL1431	DB00331	CHEMBL1431	coronary artery disease	K76	gtex	Brain_Cerebellar_Hemisphere	11_67607110:T:C	11_67607110	11	67607110	-0.0396144	0.00525377	4.69e-14	3.5e-12	4.92228	8	0.76585	-0.00199221	0.0181649	0.915746	0.241004	7	0.999952	9	Inverse variance weighted (fixed effects)
NDUFV1	Negative modulator	INHIBITOR	metformin	4	CHEMBL1431	DB00331	CHEMBL1431	diabetes mellitus	E10	gtex	Brain_Cerebellar_Hemisphere	11_67607110:T:C	11_67607110	11	67607110	-0.0396144	0.00525377	4.69e-14	3.5e-12	4.92228	8	0.76585	-0.00199221	0.0181649	0.915746	0.241004	7	0.999952	9	Inverse variance weighted (fixed effects)
NDUFV1	Negative modulator	INHIBITOR	metformin	4	CHEMBL1431	DB00331	CHEMBL1431	diabetes mellitus	E08	gtex	Brain_Cerebellar_Hemisphere	11_67607110:T:C	11_67607110	11	67607110	-0.0396144	0.00525377	4.69e-14	3.5e-12	4.92228	8	0.76585	-0.00199221	0.0181649	0.915746	0.241004	7	0.999952	9	Inverse variance weighted (fixed effects)
NDUFV1	Negative modulator	INHIBITOR	metformin	4	CHEMBL1431	DB00331	CHEMBL1431	coronary artery disease	I25	gtex	Brain_Cerebellar_Hemisphere	11_67607110:T:C	11_67607110	11	67607110	-0.0396144	0.00525377	4.69e-14	3.5e-12	4.92228	8	0.76585	-0.00199221	0.0181649	0.915746	0.241004	7	0.999952	9	Inverse variance weighted (fixed effects)
NDUFV1	Negative modulator	INHIBITOR	metformin	4	CHEMBL1431	DB00331	CHEMBL1431	coronary artery disease	I20	gtex	Brain_Cerebellar_Hemisphere	11_67607110:T:C	11_67607110	11	67607110	-0.0396144	0.00525377	4.69e-14	3.5e-12	4.92228	8	0.76585	-0.00199221	0.0181649	0.915746	0.241004	7	0.999952	9	Inverse variance weighted (fixed effects)
NDUFV1	Negative modulator	INHIBITOR	metformin	4	CHEMBL1431	DB00331	CHEMBL1431	coronary artery disease	CUSTOM_CAD	gtex	Brain_Cerebellar_Hemisphere	11_67607110:T:C	11_67607110	11	67607110	-0.0396144	0.00525377	4.69e-14	3.5e-12	4.92228	8	0.76585	-0.00199221	0.0181649	0.915746	0.241004	7	0.999952	9	Inverse variance weighted (fixed effects)
NDUFV1	Negative modulator	INHIBITOR	metformin hydrochloride	4	CHEMBL1703	NA	CHEMBL1703	primary progressive multiple sclerosis	NA	gtex	Spleen	11_67587515:C:T	11_67587515	11	67587515	-0.0396144	0.00525377	4.69e-14	3.5e-12	4.92228	8	0.76585	-0.00199221	0.0181649	0.915746	0.241004	7	0.999952	9	Inverse variance weighted (fixed effects)
NDUFV1	Negative modulator	INHIBITOR	metformin hydrochloride	4	CHEMBL1703	NA	CHEMBL1703	secondary progressive multiple sclerosis	NA	gtex	Spleen	11_67587515:C:T	11_67587515	11	67587515	-0.0396144	0.00525377	4.69e-14	3.5e-12	4.92228	8	0.76585	-0.00199221	0.0181649	0.915746	0.241004	7	0.999952	9	Inverse variance weighted (fixed effects)
NDUFV1	Negative modulator	INHIBITOR	metformin hydrochloride	4	CHEMBL1703	NA	CHEMBL1703	prostate adenocarcinoma	NA	gtex	Spleen	11_67587515:C:T	11_67587515	11	67587515	-0.0396144	0.00525377	4.69e-14	3.5e-12	4.92228	8	0.76585	-0.00199221	0.0181649	0.915746	0.241004	7	0.999952	9	Inverse variance weighted (fixed effects)
NDUFV1	Negative modulator	INHIBITOR	metformin hydrochloride	4	CHEMBL1703	NA	CHEMBL1703	lung carcinoma	NA	gtex	Spleen	11_67587515:C:T	11_67587515	11	67587515	-0.0396144	0.00525377	4.69e-14	3.5e-12	4.92228	8	0.76585	-0.00199221	0.0181649	0.915746	0.241004	7	0.999952	9	Inverse variance weighted (fixed effects)
NDUFV1	Negative modulator	INHIBITOR	metformin hydrochloride	4	CHEMBL1703	NA	CHEMBL1703	obesity	E66	gtex	Spleen	11_67587515:C:T	11_67587515	11	67587515	-0.0396144	0.00525377	4.69e-14	3.5e-12	4.92228	8	0.76585	-0.00199221	0.0181649	0.915746	0.241004	7	0.999952	9	Inverse variance weighted (fixed effects)
NDUFV1	Negative modulator	INHIBITOR	metformin hydrochloride	4	CHEMBL1703	NA	CHEMBL1703	ovarian carcinoma	NA	gtex	Spleen	11_67587515:C:T	11_67587515	11	67587515	-0.0396144	0.00525377	4.69e-14	3.5e-12	4.92228	8	0.76585	-0.00199221	0.0181649	0.915746	0.241004	7	0.999952	9	Inverse variance weighted (fixed effects)
NDUFV1	Negative modulator	INHIBITOR	metformin hydrochloride	4	CHEMBL1703	NA	CHEMBL1703	osteoarthritis, knee	M17	gtex	Spleen	11_67587515:C:T	11_67587515	11	67587515	-0.0396144	0.00525377	4.69e-14	3.5e-12	4.92228	8	0.76585	-0.00199221	0.0181649	0.915746	0.241004	7	0.999952	9	Inverse variance weighted (fixed effects)
NDUFV1	Negative modulator	INHIBITOR	metformin hydrochloride	4	CHEMBL1703	NA	CHEMBL1703	mouth neoplasm	K09	gtex	Spleen	11_67587515:C:T	11_67587515	11	67587515	-0.0396144	0.00525377	4.69e-14	3.5e-12	4.92228	8	0.76585	-0.00199221	0.0181649	0.915746	0.241004	7	0.999952	9	Inverse variance weighted (fixed effects)
NDUFV1	Negative modulator	INHIBITOR	metformin hydrochloride	4	CHEMBL1703	NA	CHEMBL1703	chronic kidney disease	N18	gtex	Spleen	11_67587515:C:T	11_67587515	11	67587515	-0.0396144	0.00525377	4.69e-14	3.5e-12	4.92228	8	0.76585	-0.00199221	0.0181649	0.915746	0.241004	7	0.999952	9	Inverse variance weighted (fixed effects)
NDUFV1	Negative modulator	INHIBITOR	metformin hydrochloride	4	CHEMBL1703	NA	CHEMBL1703	Vitiligo	L80	gtex	Spleen	11_67587515:C:T	11_67587515	11	67587515	-0.0396144	0.00525377	4.69e-14	3.5e-12	4.92228	8	0.76585	-0.00199221	0.0181649	0.915746	0.241004	7	0.999952	9	Inverse variance weighted (fixed effects)
NDUFV1	Negative modulator	INHIBITOR	metformin hydrochloride	4	CHEMBL1703	NA	CHEMBL1703	Abdominal Aortic Aneurysm	NA	gtex	Spleen	11_67587515:C:T	11_67587515	11	67587515	-0.0396144	0.00525377	4.69e-14	3.5e-12	4.92228	8	0.76585	-0.00199221	0.0181649	0.915746	0.241004	7	0.999952	9	Inverse variance weighted (fixed effects)
NDUFV1	Negative modulator	INHIBITOR	metformin hydrochloride	4	CHEMBL1703	NA	CHEMBL1703	multiple sclerosis	G35	gtex	Spleen	11_67587515:C:T	11_67587515	11	67587515	-0.0396144	0.00525377	4.69e-14	3.5e-12	4.92228	8	0.76585	-0.00199221	0.0181649	0.915746	0.241004	7	0.999952	9	Inverse variance weighted (fixed effects)
NDUFV1	Negative modulator	INHIBITOR	metformin hydrochloride	4	CHEMBL1703	NA	CHEMBL1703	breast cancer	NA	gtex	Spleen	11_67587515:C:T	11_67587515	11	67587515	-0.0396144	0.00525377	4.69e-14	3.5e-12	4.92228	8	0.76585	-0.00199221	0.0181649	0.915746	0.241004	7	0.999952	9	Inverse variance weighted (fixed effects)
NDUFV1	Negative modulator	INHIBITOR	metformin hydrochloride	4	CHEMBL1703	NA	CHEMBL1703	prostate cancer	NA	gtex	Spleen	11_67587515:C:T	11_67587515	11	67587515	-0.0396144	0.00525377	4.69e-14	3.5e-12	4.92228	8	0.76585	-0.00199221	0.0181649	0.915746	0.241004	7	0.999952	9	Inverse variance weighted (fixed effects)
NDUFV1	Negative modulator	INHIBITOR	metformin hydrochloride	4	CHEMBL1703	NA	CHEMBL1703	abnormal glucose tolerance	NA	gtex	Spleen	11_67587515:C:T	11_67587515	11	67587515	-0.0396144	0.00525377	4.69e-14	3.5e-12	4.92228	8	0.76585	-0.00199221	0.0181649	0.915746	0.241004	7	0.999952	9	Inverse variance weighted (fixed effects)
NDUFV1	Negative modulator	INHIBITOR	metformin hydrochloride	4	CHEMBL1703	NA	CHEMBL1703	infertility	N97	gtex	Spleen	11_67587515:C:T	11_67587515	11	67587515	-0.0396144	0.00525377	4.69e-14	3.5e-12	4.92228	8	0.76585	-0.00199221	0.0181649	0.915746	0.241004	7	0.999952	9	Inverse variance weighted (fixed effects)
NDUFV1	Negative modulator	INHIBITOR	metformin hydrochloride	4	CHEMBL1703	NA	CHEMBL1703	lung adenocarcinoma	NA	gtex	Spleen	11_67587515:C:T	11_67587515	11	67587515	-0.0396144	0.00525377	4.69e-14	3.5e-12	4.92228	8	0.76585	-0.00199221	0.0181649	0.915746	0.241004	7	0.999952	9	Inverse variance weighted (fixed effects)
NDUFV1	Negative modulator	INHIBITOR	metformin hydrochloride	4	CHEMBL1703	NA	CHEMBL1703	polycystic ovary syndrome	E28	gtex	Spleen	11_67587515:C:T	11_67587515	11	67587515	-0.0396144	0.00525377	4.69e-14	3.5e-12	4.92228	8	0.76585	-0.00199221	0.0181649	0.915746	0.241004	7	0.999952	9	Inverse variance weighted (fixed effects)
NDUFV1	Negative modulator	INHIBITOR	metformin hydrochloride	4	CHEMBL1703	NA	CHEMBL1703	prostate carcinoma	NA	gtex	Spleen	11_67587515:C:T	11_67587515	11	67587515	-0.0396144	0.00525377	4.69e-14	3.5e-12	4.92228	8	0.76585	-0.00199221	0.0181649	0.915746	0.241004	7	0.999952	9	Inverse variance weighted (fixed effects)
NDUFV1	Negative modulator	INHIBITOR	metformin hydrochloride	4	CHEMBL1703	NA	CHEMBL1703	Fanconi anemia	D61	gtex	Spleen	11_67587515:C:T	11_67587515	11	67587515	-0.0396144	0.00525377	4.69e-14	3.5e-12	4.92228	8	0.76585	-0.00199221	0.0181649	0.915746	0.241004	7	0.999952	9	Inverse variance weighted (fixed effects)
NDUFV1	Negative modulator	INHIBITOR	metformin hydrochloride	4	CHEMBL1703	NA	CHEMBL1703	non-small cell lung carcinoma	NA	gtex	Spleen	11_67587515:C:T	11_67587515	11	67587515	-0.0396144	0.00525377	4.69e-14	3.5e-12	4.92228	8	0.76585	-0.00199221	0.0181649	0.915746	0.241004	7	0.999952	9	Inverse variance weighted (fixed effects)
NDUFV1	Negative modulator	INHIBITOR	metformin hydrochloride	4	CHEMBL1703	NA	CHEMBL1703	heart failure	I50	gtex	Spleen	11_67587515:C:T	11_67587515	11	67587515	-0.0396144	0.00525377	4.69e-14	3.5e-12	4.92228	8	0.76585	-0.00199221	0.0181649	0.915746	0.241004	7	0.999952	9	Inverse variance weighted (fixed effects)
NDUFV1	Negative modulator	INHIBITOR	metformin hydrochloride	4	CHEMBL1703	NA	CHEMBL1703	diabetes mellitus	E10	gtex	Spleen	11_67587515:C:T	11_67587515	11	67587515	-0.0396144	0.00525377	4.69e-14	3.5e-12	4.92228	8	0.76585	-0.00199221	0.0181649	0.915746	0.241004	7	0.999952	9	Inverse variance weighted (fixed effects)
NDUFV1	Negative modulator	INHIBITOR	metformin hydrochloride	4	CHEMBL1703	NA	CHEMBL1703	diabetes mellitus	E13	gtex	Spleen	11_67587515:C:T	11_67587515	11	67587515	-0.0396144	0.00525377	4.69e-14	3.5e-12	4.92228	8	0.76585	-0.00199221	0.0181649	0.915746	0.241004	7	0.999952	9	Inverse variance weighted (fixed effects)
NDUFV1	Negative modulator	INHIBITOR	metformin hydrochloride	4	CHEMBL1703	NA	CHEMBL1703	breast ductal carcinoma in situ	NA	gtex	Spleen	11_67587515:C:T	11_67587515	11	67587515	-0.0396144	0.00525377	4.69e-14	3.5e-12	4.92228	8	0.76585	-0.00199221	0.0181649	0.915746	0.241004	7	0.999952	9	Inverse variance weighted (fixed effects)
NDUFV1	Negative modulator	INHIBITOR	metformin hydrochloride	4	CHEMBL1703	NA	CHEMBL1703	gestational diabetes	NA	gtex	Spleen	11_67587515:C:T	11_67587515	11	67587515	-0.0396144	0.00525377	4.69e-14	3.5e-12	4.92228	8	0.76585	-0.00199221	0.0181649	0.915746	0.241004	7	0.999952	9	Inverse variance weighted (fixed effects)
NDUFV1	Negative modulator	INHIBITOR	metformin hydrochloride	4	CHEMBL1703	NA	CHEMBL1703	metabolic syndrome	E88	gtex	Spleen	11_67587515:C:T	11_67587515	11	67587515	-0.0396144	0.00525377	4.69e-14	3.5e-12	4.92228	8	0.76585	-0.00199221	0.0181649	0.915746	0.241004	7	0.999952	9	Inverse variance weighted (fixed effects)
NDUFV1	Negative modulator	INHIBITOR	metformin hydrochloride	4	CHEMBL1703	NA	CHEMBL1703	oral squamous cell carcinoma	NA	gtex	Spleen	11_67587515:C:T	11_67587515	11	67587515	-0.0396144	0.00525377	4.69e-14	3.5e-12	4.92228	8	0.76585	-0.00199221	0.0181649	0.915746	0.241004	7	0.999952	9	Inverse variance weighted (fixed effects)
NDUFV1	Negative modulator	INHIBITOR	metformin hydrochloride	4	CHEMBL1703	NA	CHEMBL1703	malignant colon neoplasm	NA	gtex	Spleen	11_67587515:C:T	11_67587515	11	67587515	-0.0396144	0.00525377	4.69e-14	3.5e-12	4.92228	8	0.76585	-0.00199221	0.0181649	0.915746	0.241004	7	0.999952	9	Inverse variance weighted (fixed effects)
NDUFV1	Negative modulator	INHIBITOR	metformin hydrochloride	4	CHEMBL1703	NA	CHEMBL1703	aging	NA	gtex	Spleen	11_67587515:C:T	11_67587515	11	67587515	-0.0396144	0.00525377	4.69e-14	3.5e-12	4.92228	8	0.76585	-0.00199221	0.0181649	0.915746	0.241004	7	0.999952	9	Inverse variance weighted (fixed effects)
NDUFV1	Negative modulator	INHIBITOR	metformin hydrochloride	4	CHEMBL1703	NA	CHEMBL1703	ovarian serous cystadenocarcinoma	NA	gtex	Spleen	11_67587515:C:T	11_67587515	11	67587515	-0.0396144	0.00525377	4.69e-14	3.5e-12	4.92228	8	0.76585	-0.00199221	0.0181649	0.915746	0.241004	7	0.999952	9	Inverse variance weighted (fixed effects)
NDUFV1	Negative modulator	INHIBITOR	metformin hydrochloride	4	CHEMBL1703	NA	CHEMBL1703	prediabetes syndrome	R73	gtex	Spleen	11_67587515:C:T	11_67587515	11	67587515	-0.0396144	0.00525377	4.69e-14	3.5e-12	4.92228	8	0.76585	-0.00199221	0.0181649	0.915746	0.241004	7	0.999952	9	Inverse variance weighted (fixed effects)
NDUFV1	Negative modulator	INHIBITOR	metformin hydrochloride	4	CHEMBL1703	NA	CHEMBL1703	endometrioid carcinoma	NA	gtex	Spleen	11_67587515:C:T	11_67587515	11	67587515	-0.0396144	0.00525377	4.69e-14	3.5e-12	4.92228	8	0.76585	-0.00199221	0.0181649	0.915746	0.241004	7	0.999952	9	Inverse variance weighted (fixed effects)
NDUFV1	Negative modulator	INHIBITOR	metformin hydrochloride	4	CHEMBL1703	NA	CHEMBL1703	fallopian tube cancer	NA	gtex	Spleen	11_67587515:C:T	11_67587515	11	67587515	-0.0396144	0.00525377	4.69e-14	3.5e-12	4.92228	8	0.76585	-0.00199221	0.0181649	0.915746	0.241004	7	0.999952	9	Inverse variance weighted (fixed effects)
NDUFV1	Negative modulator	INHIBITOR	metformin hydrochloride	4	CHEMBL1703	NA	CHEMBL1703	type 2 diabetes mellitus	E11	gtex	Spleen	11_67587515:C:T	11_67587515	11	67587515	-0.0396144	0.00525377	4.69e-14	3.5e-12	4.92228	8	0.76585	-0.00199221	0.0181649	0.915746	0.241004	7	0.999952	9	Inverse variance weighted (fixed effects)
NDUFV1	Negative modulator	INHIBITOR	metformin hydrochloride	4	CHEMBL1703	NA	CHEMBL1703	pancreatic ductal adenocarcinoma	NA	gtex	Spleen	11_67587515:C:T	11_67587515	11	67587515	-0.0396144	0.00525377	4.69e-14	3.5e-12	4.92228	8	0.76585	-0.00199221	0.0181649	0.915746	0.241004	7	0.999952	9	Inverse variance weighted (fixed effects)
NDUFV1	Negative modulator	INHIBITOR	metformin hydrochloride	4	CHEMBL1703	NA	CHEMBL1703	pleural effusion	J90	gtex	Spleen	11_67587515:C:T	11_67587515	11	67587515	-0.0396144	0.00525377	4.69e-14	3.5e-12	4.92228	8	0.76585	-0.00199221	0.0181649	0.915746	0.241004	7	0.999952	9	Inverse variance weighted (fixed effects)
NDUFV1	Negative modulator	INHIBITOR	metformin hydrochloride	4	CHEMBL1703	NA	CHEMBL1703	diabetic foot	NA	gtex	Spleen	11_67587515:C:T	11_67587515	11	67587515	-0.0396144	0.00525377	4.69e-14	3.5e-12	4.92228	8	0.76585	-0.00199221	0.0181649	0.915746	0.241004	7	0.999952	9	Inverse variance weighted (fixed effects)
NDUFV1	Negative modulator	INHIBITOR	metformin hydrochloride	4	CHEMBL1703	NA	CHEMBL1703	endometrial carcinoma	NA	gtex	Spleen	11_67587515:C:T	11_67587515	11	67587515	-0.0396144	0.00525377	4.69e-14	3.5e-12	4.92228	8	0.76585	-0.00199221	0.0181649	0.915746	0.241004	7	0.999952	9	Inverse variance weighted (fixed effects)
NDUFV1	Negative modulator	INHIBITOR	metformin hydrochloride	4	CHEMBL1703	NA	CHEMBL1703	Hyperinsulinemia	E16	gtex	Spleen	11_67587515:C:T	11_67587515	11	67587515	-0.0396144	0.00525377	4.69e-14	3.5e-12	4.92228	8	0.76585	-0.00199221	0.0181649	0.915746	0.241004	7	0.999952	9	Inverse variance weighted (fixed effects)
NDUFV1	Negative modulator	INHIBITOR	metformin hydrochloride	4	CHEMBL1703	NA	CHEMBL1703	Ascites	R18	gtex	Spleen	11_67587515:C:T	11_67587515	11	67587515	-0.0396144	0.00525377	4.69e-14	3.5e-12	4.92228	8	0.76585	-0.00199221	0.0181649	0.915746	0.241004	7	0.999952	9	Inverse variance weighted (fixed effects)
NDUFV1	Negative modulator	INHIBITOR	metformin hydrochloride	4	CHEMBL1703	NA	CHEMBL1703	diabetes mellitus	E08	gtex	Spleen	11_67587515:C:T	11_67587515	11	67587515	-0.0396144	0.00525377	4.69e-14	3.5e-12	4.92228	8	0.76585	-0.00199221	0.0181649	0.915746	0.241004	7	0.999952	9	Inverse variance weighted (fixed effects)
NDUFV1	Negative modulator	INHIBITOR	metformin hydrochloride	4	CHEMBL1703	NA	CHEMBL1703	peritoneum cancer	NA	gtex	Spleen	11_67587515:C:T	11_67587515	11	67587515	-0.0396144	0.00525377	4.69e-14	3.5e-12	4.92228	8	0.76585	-0.00199221	0.0181649	0.915746	0.241004	7	0.999952	9	Inverse variance weighted (fixed effects)
NDUFV1	Negative modulator	INHIBITOR	metformin	4	CHEMBL1431	DB00331	CHEMBL1431	Low back pain	M54	gtex	Spleen	11_67587515:C:T	11_67587515	11	67587515	-0.0396144	0.00525377	4.69e-14	3.5e-12	4.92228	8	0.76585	-0.00199221	0.0181649	0.915746	0.241004	7	0.999952	9	Inverse variance weighted (fixed effects)
NDUFV1	Negative modulator	INHIBITOR	metformin	4	CHEMBL1431	DB00331	CHEMBL1431	schizophrenia	F20	gtex	Spleen	11_67587515:C:T	11_67587515	11	67587515	-0.0396144	0.00525377	4.69e-14	3.5e-12	4.92228	8	0.76585	-0.00199221	0.0181649	0.915746	0.241004	7	0.999952	9	Inverse variance weighted (fixed effects)
NDUFV1	Negative modulator	INHIBITOR	metformin	4	CHEMBL1431	DB00331	CHEMBL1431	glaucoma	H40	gtex	Spleen	11_67587515:C:T	11_67587515	11	67587515	-0.0396144	0.00525377	4.69e-14	3.5e-12	4.92228	8	0.76585	-0.00199221	0.0181649	0.915746	0.241004	7	0.999952	9	Inverse variance weighted (fixed effects)
NDUFV1	Negative modulator	INHIBITOR	metformin	4	CHEMBL1431	DB00331	CHEMBL1431	glaucoma	CUSTOM_GLAUCOMA	gtex	Spleen	11_67587515:C:T	11_67587515	11	67587515	-0.0396144	0.00525377	4.69e-14	3.5e-12	4.92228	8	0.76585	-0.00199221	0.0181649	0.915746	0.241004	7	0.999952	9	Inverse variance weighted (fixed effects)
NDUFV1	Negative modulator	INHIBITOR	metformin	4	CHEMBL1431	DB00331	CHEMBL1431	prediabetes syndrome	R73	gtex	Spleen	11_67587515:C:T	11_67587515	11	67587515	-0.0396144	0.00525377	4.69e-14	3.5e-12	4.92228	8	0.76585	-0.00199221	0.0181649	0.915746	0.241004	7	0.999952	9	Inverse variance weighted (fixed effects)
NDUFV1	Negative modulator	INHIBITOR	metformin	4	CHEMBL1431	DB00331	CHEMBL1431	hidradenitis suppurativa	L73	gtex	Spleen	11_67587515:C:T	11_67587515	11	67587515	-0.0396144	0.00525377	4.69e-14	3.5e-12	4.92228	8	0.76585	-0.00199221	0.0181649	0.915746	0.241004	7	0.999952	9	Inverse variance weighted (fixed effects)
NDUFV1	Negative modulator	INHIBITOR	metformin	4	CHEMBL1431	DB00331	CHEMBL1431	cerebral palsy	G80	gtex	Spleen	11_67587515:C:T	11_67587515	11	67587515	-0.0396144	0.00525377	4.69e-14	3.5e-12	4.92228	8	0.76585	-0.00199221	0.0181649	0.915746	0.241004	7	0.999952	9	Inverse variance weighted (fixed effects)
NDUFV1	Negative modulator	INHIBITOR	metformin	4	CHEMBL1431	DB00331	CHEMBL1431	pleural effusion	J90	gtex	Spleen	11_67587515:C:T	11_67587515	11	67587515	-0.0396144	0.00525377	4.69e-14	3.5e-12	4.92228	8	0.76585	-0.00199221	0.0181649	0.915746	0.241004	7	0.999952	9	Inverse variance weighted (fixed effects)
NDUFV1	Negative modulator	INHIBITOR	metformin	4	CHEMBL1431	DB00331	CHEMBL1431	fibromyalgia	M79	gtex	Spleen	11_67587515:C:T	11_67587515	11	67587515	-0.0396144	0.00525377	4.69e-14	3.5e-12	4.92228	8	0.76585	-0.00199221	0.0181649	0.915746	0.241004	7	0.999952	9	Inverse variance weighted (fixed effects)
NDUFV1	Negative modulator	INHIBITOR	metformin	4	CHEMBL1431	DB00331	CHEMBL1431	Hepatitis	K75	gtex	Spleen	11_67587515:C:T	11_67587515	11	67587515	-0.0396144	0.00525377	4.69e-14	3.5e-12	4.92228	8	0.76585	-0.00199221	0.0181649	0.915746	0.241004	7	0.999952	9	Inverse variance weighted (fixed effects)
NDUFV1	Negative modulator	INHIBITOR	metformin	4	CHEMBL1431	DB00331	CHEMBL1431	Oral leukoplakia	K13	gtex	Spleen	11_67587515:C:T	11_67587515	11	67587515	-0.0396144	0.00525377	4.69e-14	3.5e-12	4.92228	8	0.76585	-0.00199221	0.0181649	0.915746	0.241004	7	0.999952	9	Inverse variance weighted (fixed effects)
NDUFV1	Negative modulator	INHIBITOR	metformin	4	CHEMBL1431	DB00331	CHEMBL1431	Vitiligo	L80	gtex	Spleen	11_67587515:C:T	11_67587515	11	67587515	-0.0396144	0.00525377	4.69e-14	3.5e-12	4.92228	8	0.76585	-0.00199221	0.0181649	0.915746	0.241004	7	0.999952	9	Inverse variance weighted (fixed effects)
NDUFV1	Negative modulator	INHIBITOR	metformin	4	CHEMBL1431	DB00331	CHEMBL1431	freckles	L81	gtex	Spleen	11_67587515:C:T	11_67587515	11	67587515	-0.0396144	0.00525377	4.69e-14	3.5e-12	4.92228	8	0.76585	-0.00199221	0.0181649	0.915746	0.241004	7	0.999952	9	Inverse variance weighted (fixed effects)
NDUFV1	Negative modulator	INHIBITOR	metformin	4	CHEMBL1431	DB00331	CHEMBL1431	atherosclerosis	I70	gtex	Spleen	11_67587515:C:T	11_67587515	11	67587515	-0.0396144	0.00525377	4.69e-14	3.5e-12	4.92228	8	0.76585	-0.00199221	0.0181649	0.915746	0.241004	7	0.999952	9	Inverse variance weighted (fixed effects)
NDUFV1	Negative modulator	INHIBITOR	metformin	4	CHEMBL1431	DB00331	CHEMBL1431	atherosclerosis	I25	gtex	Spleen	11_67587515:C:T	11_67587515	11	67587515	-0.0396144	0.00525377	4.69e-14	3.5e-12	4.92228	8	0.76585	-0.00199221	0.0181649	0.915746	0.241004	7	0.999952	9	Inverse variance weighted (fixed effects)
NDUFV1	Negative modulator	INHIBITOR	metformin	4	CHEMBL1431	DB00331	CHEMBL1431	atherosclerosis	CUSTOM_CAD	gtex	Spleen	11_67587515:C:T	11_67587515	11	67587515	-0.0396144	0.00525377	4.69e-14	3.5e-12	4.92228	8	0.76585	-0.00199221	0.0181649	0.915746	0.241004	7	0.999952	9	Inverse variance weighted (fixed effects)
NDUFV1	Negative modulator	INHIBITOR	metformin	4	CHEMBL1431	DB00331	CHEMBL1431	non-alcoholic steatohepatitis	K75	gtex	Spleen	11_67587515:C:T	11_67587515	11	67587515	-0.0396144	0.00525377	4.69e-14	3.5e-12	4.92228	8	0.76585	-0.00199221	0.0181649	0.915746	0.241004	7	0.999952	9	Inverse variance weighted (fixed effects)
NDUFV1	Negative modulator	INHIBITOR	metformin	4	CHEMBL1431	DB00331	CHEMBL1431	non-alcoholic steatohepatitis	CUSTOM_MASLD	gtex	Spleen	11_67587515:C:T	11_67587515	11	67587515	-0.0396144	0.00525377	4.69e-14	3.5e-12	4.92228	8	0.76585	-0.00199221	0.0181649	0.915746	0.241004	7	0.999952	9	Inverse variance weighted (fixed effects)
NDUFV1	Negative modulator	INHIBITOR	metformin	4	CHEMBL1431	DB00331	CHEMBL1431	Cognitive impairment	R54	gtex	Spleen	11_67587515:C:T	11_67587515	11	67587515	-0.0396144	0.00525377	4.69e-14	3.5e-12	4.92228	8	0.76585	-0.00199221	0.0181649	0.915746	0.241004	7	0.999952	9	Inverse variance weighted (fixed effects)
NDUFV1	Negative modulator	INHIBITOR	metformin	4	CHEMBL1431	DB00331	CHEMBL1431	type 2 diabetes mellitus	E11	gtex	Spleen	11_67587515:C:T	11_67587515	11	67587515	-0.0396144	0.00525377	4.69e-14	3.5e-12	4.92228	8	0.76585	-0.00199221	0.0181649	0.915746	0.241004	7	0.999952	9	Inverse variance weighted (fixed effects)
NDUFV1	Negative modulator	INHIBITOR	metformin	4	CHEMBL1431	DB00331	CHEMBL1431	type 1 diabetes mellitus	E10	gtex	Spleen	11_67587515:C:T	11_67587515	11	67587515	-0.0396144	0.00525377	4.69e-14	3.5e-12	4.92228	8	0.76585	-0.00199221	0.0181649	0.915746	0.241004	7	0.999952	9	Inverse variance weighted (fixed effects)
NDUFV1	Negative modulator	INHIBITOR	metformin	4	CHEMBL1431	DB00331	CHEMBL1431	muscular dystrophy	G71	gtex	Spleen	11_67587515:C:T	11_67587515	11	67587515	-0.0396144	0.00525377	4.69e-14	3.5e-12	4.92228	8	0.76585	-0.00199221	0.0181649	0.915746	0.241004	7	0.999952	9	Inverse variance weighted (fixed effects)
NDUFV1	Negative modulator	INHIBITOR	metformin	4	CHEMBL1431	DB00331	CHEMBL1431	bipolar disorder	F31	gtex	Spleen	11_67587515:C:T	11_67587515	11	67587515	-0.0396144	0.00525377	4.69e-14	3.5e-12	4.92228	8	0.76585	-0.00199221	0.0181649	0.915746	0.241004	7	0.999952	9	Inverse variance weighted (fixed effects)
NDUFV1	Negative modulator	INHIBITOR	metformin	4	CHEMBL1431	DB00331	CHEMBL1431	blindness (disorder)	H54	gtex	Spleen	11_67587515:C:T	11_67587515	11	67587515	-0.0396144	0.00525377	4.69e-14	3.5e-12	4.92228	8	0.76585	-0.00199221	0.0181649	0.915746	0.241004	7	0.999952	9	Inverse variance weighted (fixed effects)
NDUFV1	Negative modulator	INHIBITOR	metformin	4	CHEMBL1431	DB00331	CHEMBL1431	blindness (disorder)	H53	gtex	Spleen	11_67587515:C:T	11_67587515	11	67587515	-0.0396144	0.00525377	4.69e-14	3.5e-12	4.92228	8	0.76585	-0.00199221	0.0181649	0.915746	0.241004	7	0.999952	9	Inverse variance weighted (fixed effects)
NDUFV1	Negative modulator	INHIBITOR	metformin	4	CHEMBL1431	DB00331	CHEMBL1431	systolic heart failure	I50	gtex	Spleen	11_67587515:C:T	11_67587515	11	67587515	-0.0396144	0.00525377	4.69e-14	3.5e-12	4.92228	8	0.76585	-0.00199221	0.0181649	0.915746	0.241004	7	0.999952	9	Inverse variance weighted (fixed effects)
NDUFV1	Negative modulator	INHIBITOR	metformin	4	CHEMBL1431	DB00331	CHEMBL1431	Cognitive impairment	R41	gtex	Spleen	11_67587515:C:T	11_67587515	11	67587515	-0.0396144	0.00525377	4.69e-14	3.5e-12	4.92228	8	0.76585	-0.00199221	0.0181649	0.915746	0.241004	7	0.999952	9	Inverse variance weighted (fixed effects)
NDUFV1	Negative modulator	INHIBITOR	metformin	4	CHEMBL1431	DB00331	CHEMBL1431	Bardet-Biedl syndrome	Q87	gtex	Spleen	11_67587515:C:T	11_67587515	11	67587515	-0.0396144	0.00525377	4.69e-14	3.5e-12	4.92228	8	0.76585	-0.00199221	0.0181649	0.915746	0.241004	7	0.999952	9	Inverse variance weighted (fixed effects)
NDUFV1	Negative modulator	INHIBITOR	metformin	4	CHEMBL1431	DB00331	CHEMBL1431	fragile X syndrome	Q99	gtex	Spleen	11_67587515:C:T	11_67587515	11	67587515	-0.0396144	0.00525377	4.69e-14	3.5e-12	4.92228	8	0.76585	-0.00199221	0.0181649	0.915746	0.241004	7	0.999952	9	Inverse variance weighted (fixed effects)
NDUFV1	Negative modulator	INHIBITOR	metformin	4	CHEMBL1431	DB00331	CHEMBL1431	Huntington disease	G10	gtex	Spleen	11_67587515:C:T	11_67587515	11	67587515	-0.0396144	0.00525377	4.69e-14	3.5e-12	4.92228	8	0.76585	-0.00199221	0.0181649	0.915746	0.241004	7	0.999952	9	Inverse variance weighted (fixed effects)
NDUFV1	Negative modulator	INHIBITOR	metformin	4	CHEMBL1431	DB00331	CHEMBL1431	hypertension	I10	gtex	Spleen	11_67587515:C:T	11_67587515	11	67587515	-0.0396144	0.00525377	4.69e-14	3.5e-12	4.92228	8	0.76585	-0.00199221	0.0181649	0.915746	0.241004	7	0.999952	9	Inverse variance weighted (fixed effects)
NDUFV1	Negative modulator	INHIBITOR	metformin	4	CHEMBL1431	DB00331	CHEMBL1431	rheumatoid arthritis	M06	gtex	Spleen	11_67587515:C:T	11_67587515	11	67587515	-0.0396144	0.00525377	4.69e-14	3.5e-12	4.92228	8	0.76585	-0.00199221	0.0181649	0.915746	0.241004	7	0.999952	9	Inverse variance weighted (fixed effects)
NDUFV1	Negative modulator	INHIBITOR	metformin	4	CHEMBL1431	DB00331	CHEMBL1431	rheumatoid arthritis	M05	gtex	Spleen	11_67587515:C:T	11_67587515	11	67587515	-0.0396144	0.00525377	4.69e-14	3.5e-12	4.92228	8	0.76585	-0.00199221	0.0181649	0.915746	0.241004	7	0.999952	9	Inverse variance weighted (fixed effects)
NDUFV1	Negative modulator	INHIBITOR	metformin	4	CHEMBL1431	DB00331	CHEMBL1431	rheumatoid arthritis	CUSTOM_RA	gtex	Spleen	11_67587515:C:T	11_67587515	11	67587515	-0.0396144	0.00525377	4.69e-14	3.5e-12	4.92228	8	0.76585	-0.00199221	0.0181649	0.915746	0.241004	7	0.999952	9	Inverse variance weighted (fixed effects)
NDUFV1	Negative modulator	INHIBITOR	metformin	4	CHEMBL1431	DB00331	CHEMBL1431	peripheral neuropathy	G62	gtex	Spleen	11_67587515:C:T	11_67587515	11	67587515	-0.0396144	0.00525377	4.69e-14	3.5e-12	4.92228	8	0.76585	-0.00199221	0.0181649	0.915746	0.241004	7	0.999952	9	Inverse variance weighted (fixed effects)
NDUFV1	Negative modulator	INHIBITOR	metformin	4	CHEMBL1431	DB00331	CHEMBL1431	non-alcoholic fatty liver disease	K76	gtex	Spleen	11_67587515:C:T	11_67587515	11	67587515	-0.0396144	0.00525377	4.69e-14	3.5e-12	4.92228	8	0.76585	-0.00199221	0.0181649	0.915746	0.241004	7	0.999952	9	Inverse variance weighted (fixed effects)
NDUFV1	Negative modulator	INHIBITOR	metformin	4	CHEMBL1431	DB00331	CHEMBL1431	non-alcoholic fatty liver disease	K75	gtex	Spleen	11_67587515:C:T	11_67587515	11	67587515	-0.0396144	0.00525377	4.69e-14	3.5e-12	4.92228	8	0.76585	-0.00199221	0.0181649	0.915746	0.241004	7	0.999952	9	Inverse variance weighted (fixed effects)
NDUFV1	Negative modulator	INHIBITOR	metformin	4	CHEMBL1431	DB00331	CHEMBL1431	metabolic disease	E88	gtex	Spleen	11_67587515:C:T	11_67587515	11	67587515	-0.0396144	0.00525377	4.69e-14	3.5e-12	4.92228	8	0.76585	-0.00199221	0.0181649	0.915746	0.241004	7	0.999952	9	Inverse variance weighted (fixed effects)
NDUFV1	Negative modulator	INHIBITOR	metformin	4	CHEMBL1431	DB00331	CHEMBL1431	metabolic disease	E70	gtex	Spleen	11_67587515:C:T	11_67587515	11	67587515	-0.0396144	0.00525377	4.69e-14	3.5e-12	4.92228	8	0.76585	-0.00199221	0.0181649	0.915746	0.241004	7	0.999952	9	Inverse variance weighted (fixed effects)
NDUFV1	Negative modulator	INHIBITOR	metformin	4	CHEMBL1431	DB00331	CHEMBL1431	infertility	N97	gtex	Spleen	11_67587515:C:T	11_67587515	11	67587515	-0.0396144	0.00525377	4.69e-14	3.5e-12	4.92228	8	0.76585	-0.00199221	0.0181649	0.915746	0.241004	7	0.999952	9	Inverse variance weighted (fixed effects)
NDUFV1	Negative modulator	INHIBITOR	metformin	4	CHEMBL1431	DB00331	CHEMBL1431	ulcerative colitis	CUSTOM_IBD	gtex	Spleen	11_67587515:C:T	11_67587515	11	67587515	-0.0396144	0.00525377	4.69e-14	3.5e-12	4.92228	8	0.76585	-0.00199221	0.0181649	0.915746	0.241004	7	0.999952	9	Inverse variance weighted (fixed effects)
NDUFV1	Negative modulator	INHIBITOR	metformin	4	CHEMBL1431	DB00331	CHEMBL1431	epilepsy	G40	gtex	Spleen	11_67587515:C:T	11_67587515	11	67587515	-0.0396144	0.00525377	4.69e-14	3.5e-12	4.92228	8	0.76585	-0.00199221	0.0181649	0.915746	0.241004	7	0.999952	9	Inverse variance weighted (fixed effects)
NDUFV1	Negative modulator	INHIBITOR	metformin	4	CHEMBL1431	DB00331	CHEMBL1431	pulmonary arterial hypertension	I27	gtex	Spleen	11_67587515:C:T	11_67587515	11	67587515	-0.0396144	0.00525377	4.69e-14	3.5e-12	4.92228	8	0.76585	-0.00199221	0.0181649	0.915746	0.241004	7	0.999952	9	Inverse variance weighted (fixed effects)
NDUFV1	Negative modulator	INHIBITOR	metformin	4	CHEMBL1431	DB00331	CHEMBL1431	obesity	E66	gtex	Spleen	11_67587515:C:T	11_67587515	11	67587515	-0.0396144	0.00525377	4.69e-14	3.5e-12	4.92228	8	0.76585	-0.00199221	0.0181649	0.915746	0.241004	7	0.999952	9	Inverse variance weighted (fixed effects)
NDUFV1	Negative modulator	INHIBITOR	metformin	4	CHEMBL1431	DB00331	CHEMBL1431	ulcerative colitis	K51	gtex	Spleen	11_67587515:C:T	11_67587515	11	67587515	-0.0396144	0.00525377	4.69e-14	3.5e-12	4.92228	8	0.76585	-0.00199221	0.0181649	0.915746	0.241004	7	0.999952	9	Inverse variance weighted (fixed effects)
NDUFV1	Negative modulator	INHIBITOR	metformin	4	CHEMBL1431	DB00331	CHEMBL1431	chronic obstructive pulmonary disease	J44	gtex	Spleen	11_67587515:C:T	11_67587515	11	67587515	-0.0396144	0.00525377	4.69e-14	3.5e-12	4.92228	8	0.76585	-0.00199221	0.0181649	0.915746	0.241004	7	0.999952	9	Inverse variance weighted (fixed effects)
NDUFV1	Negative modulator	INHIBITOR	metformin	4	CHEMBL1431	DB00331	CHEMBL1431	atrial fibrillation	I48	gtex	Spleen	11_67587515:C:T	11_67587515	11	67587515	-0.0396144	0.00525377	4.69e-14	3.5e-12	4.92228	8	0.76585	-0.00199221	0.0181649	0.915746	0.241004	7	0.999952	9	Inverse variance weighted (fixed effects)
NDUFV1	Negative modulator	INHIBITOR	metformin	4	CHEMBL1431	DB00331	CHEMBL1431	metabolic syndrome	E88	gtex	Spleen	11_67587515:C:T	11_67587515	11	67587515	-0.0396144	0.00525377	4.69e-14	3.5e-12	4.92228	8	0.76585	-0.00199221	0.0181649	0.915746	0.241004	7	0.999952	9	Inverse variance weighted (fixed effects)
NDUFV1	Negative modulator	INHIBITOR	metformin	4	CHEMBL1431	DB00331	CHEMBL1431	inflammatory bowel disease	K51	gtex	Spleen	11_67587515:C:T	11_67587515	11	67587515	-0.0396144	0.00525377	4.69e-14	3.5e-12	4.92228	8	0.76585	-0.00199221	0.0181649	0.915746	0.241004	7	0.999952	9	Inverse variance weighted (fixed effects)
NDUFV1	Negative modulator	INHIBITOR	metformin	4	CHEMBL1431	DB00331	CHEMBL1431	inflammatory bowel disease	K50	gtex	Spleen	11_67587515:C:T	11_67587515	11	67587515	-0.0396144	0.00525377	4.69e-14	3.5e-12	4.92228	8	0.76585	-0.00199221	0.0181649	0.915746	0.241004	7	0.999952	9	Inverse variance weighted (fixed effects)
NDUFV1	Negative modulator	INHIBITOR	metformin	4	CHEMBL1431	DB00331	CHEMBL1431	inflammatory bowel disease	CUSTOM_IBD	gtex	Spleen	11_67587515:C:T	11_67587515	11	67587515	-0.0396144	0.00525377	4.69e-14	3.5e-12	4.92228	8	0.76585	-0.00199221	0.0181649	0.915746	0.241004	7	0.999952	9	Inverse variance weighted (fixed effects)
NDUFV1	Negative modulator	INHIBITOR	metformin	4	CHEMBL1431	DB00331	CHEMBL1431	heart failure	I50	gtex	Spleen	11_67587515:C:T	11_67587515	11	67587515	-0.0396144	0.00525377	4.69e-14	3.5e-12	4.92228	8	0.76585	-0.00199221	0.0181649	0.915746	0.241004	7	0.999952	9	Inverse variance weighted (fixed effects)
NDUFV1	Negative modulator	INHIBITOR	metformin	4	CHEMBL1431	DB00331	CHEMBL1431	peripheral neuropathy	G64	gtex	Spleen	11_67587515:C:T	11_67587515	11	67587515	-0.0396144	0.00525377	4.69e-14	3.5e-12	4.92228	8	0.76585	-0.00199221	0.0181649	0.915746	0.241004	7	0.999952	9	Inverse variance weighted (fixed effects)
NDUFV1	Negative modulator	INHIBITOR	metformin	4	CHEMBL1431	DB00331	CHEMBL1431	schizoaffective disorder	F25	gtex	Spleen	11_67587515:C:T	11_67587515	11	67587515	-0.0396144	0.00525377	4.69e-14	3.5e-12	4.92228	8	0.76585	-0.00199221	0.0181649	0.915746	0.241004	7	0.999952	9	Inverse variance weighted (fixed effects)
NDUFV1	Negative modulator	INHIBITOR	metformin	4	CHEMBL1431	DB00331	CHEMBL1431	osteoarthritis, knee	M17	gtex	Spleen	11_67587515:C:T	11_67587515	11	67587515	-0.0396144	0.00525377	4.69e-14	3.5e-12	4.92228	8	0.76585	-0.00199221	0.0181649	0.915746	0.241004	7	0.999952	9	Inverse variance weighted (fixed effects)
NDUFV1	Negative modulator	INHIBITOR	metformin	4	CHEMBL1431	DB00331	CHEMBL1431	peripheral arterial disease	I73	gtex	Spleen	11_67587515:C:T	11_67587515	11	67587515	-0.0396144	0.00525377	4.69e-14	3.5e-12	4.92228	8	0.76585	-0.00199221	0.0181649	0.915746	0.241004	7	0.999952	9	Inverse variance weighted (fixed effects)
NDUFV1	Negative modulator	INHIBITOR	metformin	4	CHEMBL1431	DB00331	CHEMBL1431	Parkinson disease	G20	gtex	Spleen	11_67587515:C:T	11_67587515	11	67587515	-0.0396144	0.00525377	4.69e-14	3.5e-12	4.92228	8	0.76585	-0.00199221	0.0181649	0.915746	0.241004	7	0.999952	9	Inverse variance weighted (fixed effects)
NDUFV1	Negative modulator	INHIBITOR	metformin	4	CHEMBL1431	DB00331	CHEMBL1431	chronic kidney disease	N18	gtex	Spleen	11_67587515:C:T	11_67587515	11	67587515	-0.0396144	0.00525377	4.69e-14	3.5e-12	4.92228	8	0.76585	-0.00199221	0.0181649	0.915746	0.241004	7	0.999952	9	Inverse variance weighted (fixed effects)
NDUFV1	Negative modulator	INHIBITOR	metformin	4	CHEMBL1431	DB00331	CHEMBL1431	intermittent vascular claudication	I73	gtex	Spleen	11_67587515:C:T	11_67587515	11	67587515	-0.0396144	0.00525377	4.69e-14	3.5e-12	4.92228	8	0.76585	-0.00199221	0.0181649	0.915746	0.241004	7	0.999952	9	Inverse variance weighted (fixed effects)
NDUFV1	Negative modulator	INHIBITOR	metformin	4	CHEMBL1431	DB00331	CHEMBL1431	mouth neoplasm	K09	gtex	Spleen	11_67587515:C:T	11_67587515	11	67587515	-0.0396144	0.00525377	4.69e-14	3.5e-12	4.92228	8	0.76585	-0.00199221	0.0181649	0.915746	0.241004	7	0.999952	9	Inverse variance weighted (fixed effects)
NDUFV1	Negative modulator	INHIBITOR	metformin	4	CHEMBL1431	DB00331	CHEMBL1431	ulcerative colitis	K50	gtex	Spleen	11_67587515:C:T	11_67587515	11	67587515	-0.0396144	0.00525377	4.69e-14	3.5e-12	4.92228	8	0.76585	-0.00199221	0.0181649	0.915746	0.241004	7	0.999952	9	Inverse variance weighted (fixed effects)
NDUFV1	Negative modulator	INHIBITOR	metformin	4	CHEMBL1431	DB00331	CHEMBL1431	sarcoidosis	D86	gtex	Spleen	11_67587515:C:T	11_67587515	11	67587515	-0.0396144	0.00525377	4.69e-14	3.5e-12	4.92228	8	0.76585	-0.00199221	0.0181649	0.915746	0.241004	7	0.999952	9	Inverse variance weighted (fixed effects)
NDUFV1	Negative modulator	INHIBITOR	metformin	4	CHEMBL1431	DB00331	CHEMBL1431	Fanconi anemia	D61	gtex	Spleen	11_67587515:C:T	11_67587515	11	67587515	-0.0396144	0.00525377	4.69e-14	3.5e-12	4.92228	8	0.76585	-0.00199221	0.0181649	0.915746	0.241004	7	0.999952	9	Inverse variance weighted (fixed effects)
NDUFV1	Negative modulator	INHIBITOR	metformin	4	CHEMBL1431	DB00331	CHEMBL1431	sarcoidosis	D80	gtex	Spleen	11_67587515:C:T	11_67587515	11	67587515	-0.0396144	0.00525377	4.69e-14	3.5e-12	4.92228	8	0.76585	-0.00199221	0.0181649	0.915746	0.241004	7	0.999952	9	Inverse variance weighted (fixed effects)
NDUFV1	Negative modulator	INHIBITOR	metformin	4	CHEMBL1431	DB00331	CHEMBL1431	frontotemporal dementia	G31	gtex	Spleen	11_67587515:C:T	11_67587515	11	67587515	-0.0396144	0.00525377	4.69e-14	3.5e-12	4.92228	8	0.76585	-0.00199221	0.0181649	0.915746	0.241004	7	0.999952	9	Inverse variance weighted (fixed effects)
NDUFV1	Negative modulator	INHIBITOR	metformin	4	CHEMBL1431	DB00331	CHEMBL1431	frontotemporal dementia	CUSTOM_FTD	gtex	Spleen	11_67587515:C:T	11_67587515	11	67587515	-0.0396144	0.00525377	4.69e-14	3.5e-12	4.92228	8	0.76585	-0.00199221	0.0181649	0.915746	0.241004	7	0.999952	9	Inverse variance weighted (fixed effects)
NDUFV1	Negative modulator	INHIBITOR	metformin	4	CHEMBL1431	DB00331	CHEMBL1431	multiple sclerosis	G35	gtex	Spleen	11_67587515:C:T	11_67587515	11	67587515	-0.0396144	0.00525377	4.69e-14	3.5e-12	4.92228	8	0.76585	-0.00199221	0.0181649	0.915746	0.241004	7	0.999952	9	Inverse variance weighted (fixed effects)
NDUFV1	Negative modulator	INHIBITOR	metformin	4	CHEMBL1431	DB00331	CHEMBL1431	migraine disorder	G43	gtex	Spleen	11_67587515:C:T	11_67587515	11	67587515	-0.0396144	0.00525377	4.69e-14	3.5e-12	4.92228	8	0.76585	-0.00199221	0.0181649	0.915746	0.241004	7	0.999952	9	Inverse variance weighted (fixed effects)
NDUFV1	Negative modulator	INHIBITOR	metformin	4	CHEMBL1431	DB00331	CHEMBL1431	non-alcoholic fatty liver disease	CUSTOM_MASLD	gtex	Spleen	11_67587515:C:T	11_67587515	11	67587515	-0.0396144	0.00525377	4.69e-14	3.5e-12	4.92228	8	0.76585	-0.00199221	0.0181649	0.915746	0.241004	7	0.999952	9	Inverse variance weighted (fixed effects)
NDUFV1	Negative modulator	INHIBITOR	metformin	4	CHEMBL1431	DB00331	CHEMBL1431	diabetes mellitus	E13	gtex	Spleen	11_67587515:C:T	11_67587515	11	67587515	-0.0396144	0.00525377	4.69e-14	3.5e-12	4.92228	8	0.76585	-0.00199221	0.0181649	0.915746	0.241004	7	0.999952	9	Inverse variance weighted (fixed effects)
NDUFV1	Negative modulator	INHIBITOR	metformin	4	CHEMBL1431	DB00331	CHEMBL1431	psoriasis	L40	gtex	Spleen	11_67587515:C:T	11_67587515	11	67587515	-0.0396144	0.00525377	4.69e-14	3.5e-12	4.92228	8	0.76585	-0.00199221	0.0181649	0.915746	0.241004	7	0.999952	9	Inverse variance weighted (fixed effects)
NDUFV1	Negative modulator	INHIBITOR	metformin	4	CHEMBL1431	DB00331	CHEMBL1431	polycystic ovary syndrome	E28	gtex	Spleen	11_67587515:C:T	11_67587515	11	67587515	-0.0396144	0.00525377	4.69e-14	3.5e-12	4.92228	8	0.76585	-0.00199221	0.0181649	0.915746	0.241004	7	0.999952	9	Inverse variance weighted (fixed effects)
NDUFV1	Negative modulator	INHIBITOR	metformin	4	CHEMBL1431	DB00331	CHEMBL1431	periodontitis	K05	gtex	Spleen	11_67587515:C:T	11_67587515	11	67587515	-0.0396144	0.00525377	4.69e-14	3.5e-12	4.92228	8	0.76585	-0.00199221	0.0181649	0.915746	0.241004	7	0.999952	9	Inverse variance weighted (fixed effects)
NDUFV1	Negative modulator	INHIBITOR	metformin	4	CHEMBL1431	DB00331	CHEMBL1431	Ascites	R18	gtex	Spleen	11_67587515:C:T	11_67587515	11	67587515	-0.0396144	0.00525377	4.69e-14	3.5e-12	4.92228	8	0.76585	-0.00199221	0.0181649	0.915746	0.241004	7	0.999952	9	Inverse variance weighted (fixed effects)
NDUFV1	Negative modulator	INHIBITOR	metformin	4	CHEMBL1431	DB00331	CHEMBL1431	Intellectual disability	F79	gtex	Spleen	11_67587515:C:T	11_67587515	11	67587515	-0.0396144	0.00525377	4.69e-14	3.5e-12	4.92228	8	0.76585	-0.00199221	0.0181649	0.915746	0.241004	7	0.999952	9	Inverse variance weighted (fixed effects)
NDUFV1	Negative modulator	INHIBITOR	metformin	4	CHEMBL1431	DB00331	CHEMBL1431	Intellectual disability	F70	gtex	Spleen	11_67587515:C:T	11_67587515	11	67587515	-0.0396144	0.00525377	4.69e-14	3.5e-12	4.92228	8	0.76585	-0.00199221	0.0181649	0.915746	0.241004	7	0.999952	9	Inverse variance weighted (fixed effects)
NDUFV1	Negative modulator	INHIBITOR	metformin	4	CHEMBL1431	DB00331	CHEMBL1431	Hyperinsulinemia	E16	gtex	Spleen	11_67587515:C:T	11_67587515	11	67587515	-0.0396144	0.00525377	4.69e-14	3.5e-12	4.92228	8	0.76585	-0.00199221	0.0181649	0.915746	0.241004	7	0.999952	9	Inverse variance weighted (fixed effects)
NDUFV1	Negative modulator	INHIBITOR	metformin	4	CHEMBL1431	DB00331	CHEMBL1431	Autosomal dominant polycystic kidney disease	Q61	gtex	Spleen	11_67587515:C:T	11_67587515	11	67587515	-0.0396144	0.00525377	4.69e-14	3.5e-12	4.92228	8	0.76585	-0.00199221	0.0181649	0.915746	0.241004	7	0.999952	9	Inverse variance weighted (fixed effects)
NDUFV1	Negative modulator	INHIBITOR	metformin	4	CHEMBL1431	DB00331	CHEMBL1431	coronary artery disease	K76	gtex	Spleen	11_67587515:C:T	11_67587515	11	67587515	-0.0396144	0.00525377	4.69e-14	3.5e-12	4.92228	8	0.76585	-0.00199221	0.0181649	0.915746	0.241004	7	0.999952	9	Inverse variance weighted (fixed effects)
NDUFV1	Negative modulator	INHIBITOR	metformin	4	CHEMBL1431	DB00331	CHEMBL1431	diabetes mellitus	E10	gtex	Spleen	11_67587515:C:T	11_67587515	11	67587515	-0.0396144	0.00525377	4.69e-14	3.5e-12	4.92228	8	0.76585	-0.00199221	0.0181649	0.915746	0.241004	7	0.999952	9	Inverse variance weighted (fixed effects)
NDUFV1	Negative modulator	INHIBITOR	metformin	4	CHEMBL1431	DB00331	CHEMBL1431	diabetes mellitus	E08	gtex	Spleen	11_67587515:C:T	11_67587515	11	67587515	-0.0396144	0.00525377	4.69e-14	3.5e-12	4.92228	8	0.76585	-0.00199221	0.0181649	0.915746	0.241004	7	0.999952	9	Inverse variance weighted (fixed effects)
NDUFV1	Negative modulator	INHIBITOR	metformin	4	CHEMBL1431	DB00331	CHEMBL1431	coronary artery disease	I25	gtex	Spleen	11_67587515:C:T	11_67587515	11	67587515	-0.0396144	0.00525377	4.69e-14	3.5e-12	4.92228	8	0.76585	-0.00199221	0.0181649	0.915746	0.241004	7	0.999952	9	Inverse variance weighted (fixed effects)
NDUFV1	Negative modulator	INHIBITOR	metformin	4	CHEMBL1431	DB00331	CHEMBL1431	coronary artery disease	I20	gtex	Spleen	11_67587515:C:T	11_67587515	11	67587515	-0.0396144	0.00525377	4.69e-14	3.5e-12	4.92228	8	0.76585	-0.00199221	0.0181649	0.915746	0.241004	7	0.999952	9	Inverse variance weighted (fixed effects)
NDUFV1	Negative modulator	INHIBITOR	metformin	4	CHEMBL1431	DB00331	CHEMBL1431	coronary artery disease	CUSTOM_CAD	gtex	Spleen	11_67587515:C:T	11_67587515	11	67587515	-0.0396144	0.00525377	4.69e-14	3.5e-12	4.92228	8	0.76585	-0.00199221	0.0181649	0.915746	0.241004	7	0.999952	9	Inverse variance weighted (fixed effects)
NDUFV1	Negative modulator	INHIBITOR	metformin hydrochloride	4	CHEMBL1703	NA	CHEMBL1703	primary progressive multiple sclerosis	NA	gtex	Esophagus_Gastroesophageal_Junction	11_67603295:A:G	11_67603295	11	67603295	-0.0396144	0.00525377	4.69e-14	3.5e-12	4.92228	8	0.76585	-0.00199221	0.0181649	0.915746	0.241004	7	0.999952	9	Inverse variance weighted (fixed effects)
NDUFV1	Negative modulator	INHIBITOR	metformin hydrochloride	4	CHEMBL1703	NA	CHEMBL1703	secondary progressive multiple sclerosis	NA	gtex	Esophagus_Gastroesophageal_Junction	11_67603295:A:G	11_67603295	11	67603295	-0.0396144	0.00525377	4.69e-14	3.5e-12	4.92228	8	0.76585	-0.00199221	0.0181649	0.915746	0.241004	7	0.999952	9	Inverse variance weighted (fixed effects)
NDUFV1	Negative modulator	INHIBITOR	metformin hydrochloride	4	CHEMBL1703	NA	CHEMBL1703	prostate adenocarcinoma	NA	gtex	Esophagus_Gastroesophageal_Junction	11_67603295:A:G	11_67603295	11	67603295	-0.0396144	0.00525377	4.69e-14	3.5e-12	4.92228	8	0.76585	-0.00199221	0.0181649	0.915746	0.241004	7	0.999952	9	Inverse variance weighted (fixed effects)
NDUFV1	Negative modulator	INHIBITOR	metformin hydrochloride	4	CHEMBL1703	NA	CHEMBL1703	lung carcinoma	NA	gtex	Esophagus_Gastroesophageal_Junction	11_67603295:A:G	11_67603295	11	67603295	-0.0396144	0.00525377	4.69e-14	3.5e-12	4.92228	8	0.76585	-0.00199221	0.0181649	0.915746	0.241004	7	0.999952	9	Inverse variance weighted (fixed effects)
NDUFV1	Negative modulator	INHIBITOR	metformin hydrochloride	4	CHEMBL1703	NA	CHEMBL1703	obesity	E66	gtex	Esophagus_Gastroesophageal_Junction	11_67603295:A:G	11_67603295	11	67603295	-0.0396144	0.00525377	4.69e-14	3.5e-12	4.92228	8	0.76585	-0.00199221	0.0181649	0.915746	0.241004	7	0.999952	9	Inverse variance weighted (fixed effects)
NDUFV1	Negative modulator	INHIBITOR	metformin hydrochloride	4	CHEMBL1703	NA	CHEMBL1703	ovarian carcinoma	NA	gtex	Esophagus_Gastroesophageal_Junction	11_67603295:A:G	11_67603295	11	67603295	-0.0396144	0.00525377	4.69e-14	3.5e-12	4.92228	8	0.76585	-0.00199221	0.0181649	0.915746	0.241004	7	0.999952	9	Inverse variance weighted (fixed effects)
NDUFV1	Negative modulator	INHIBITOR	metformin hydrochloride	4	CHEMBL1703	NA	CHEMBL1703	osteoarthritis, knee	M17	gtex	Esophagus_Gastroesophageal_Junction	11_67603295:A:G	11_67603295	11	67603295	-0.0396144	0.00525377	4.69e-14	3.5e-12	4.92228	8	0.76585	-0.00199221	0.0181649	0.915746	0.241004	7	0.999952	9	Inverse variance weighted (fixed effects)
NDUFV1	Negative modulator	INHIBITOR	metformin hydrochloride	4	CHEMBL1703	NA	CHEMBL1703	mouth neoplasm	K09	gtex	Esophagus_Gastroesophageal_Junction	11_67603295:A:G	11_67603295	11	67603295	-0.0396144	0.00525377	4.69e-14	3.5e-12	4.92228	8	0.76585	-0.00199221	0.0181649	0.915746	0.241004	7	0.999952	9	Inverse variance weighted (fixed effects)
NDUFV1	Negative modulator	INHIBITOR	metformin hydrochloride	4	CHEMBL1703	NA	CHEMBL1703	chronic kidney disease	N18	gtex	Esophagus_Gastroesophageal_Junction	11_67603295:A:G	11_67603295	11	67603295	-0.0396144	0.00525377	4.69e-14	3.5e-12	4.92228	8	0.76585	-0.00199221	0.0181649	0.915746	0.241004	7	0.999952	9	Inverse variance weighted (fixed effects)
NDUFV1	Negative modulator	INHIBITOR	metformin hydrochloride	4	CHEMBL1703	NA	CHEMBL1703	Vitiligo	L80	gtex	Esophagus_Gastroesophageal_Junction	11_67603295:A:G	11_67603295	11	67603295	-0.0396144	0.00525377	4.69e-14	3.5e-12	4.92228	8	0.76585	-0.00199221	0.0181649	0.915746	0.241004	7	0.999952	9	Inverse variance weighted (fixed effects)
NDUFV1	Negative modulator	INHIBITOR	metformin hydrochloride	4	CHEMBL1703	NA	CHEMBL1703	Abdominal Aortic Aneurysm	NA	gtex	Esophagus_Gastroesophageal_Junction	11_67603295:A:G	11_67603295	11	67603295	-0.0396144	0.00525377	4.69e-14	3.5e-12	4.92228	8	0.76585	-0.00199221	0.0181649	0.915746	0.241004	7	0.999952	9	Inverse variance weighted (fixed effects)
NDUFV1	Negative modulator	INHIBITOR	metformin hydrochloride	4	CHEMBL1703	NA	CHEMBL1703	multiple sclerosis	G35	gtex	Esophagus_Gastroesophageal_Junction	11_67603295:A:G	11_67603295	11	67603295	-0.0396144	0.00525377	4.69e-14	3.5e-12	4.92228	8	0.76585	-0.00199221	0.0181649	0.915746	0.241004	7	0.999952	9	Inverse variance weighted (fixed effects)
NDUFV1	Negative modulator	INHIBITOR	metformin hydrochloride	4	CHEMBL1703	NA	CHEMBL1703	breast cancer	NA	gtex	Esophagus_Gastroesophageal_Junction	11_67603295:A:G	11_67603295	11	67603295	-0.0396144	0.00525377	4.69e-14	3.5e-12	4.92228	8	0.76585	-0.00199221	0.0181649	0.915746	0.241004	7	0.999952	9	Inverse variance weighted (fixed effects)
NDUFV1	Negative modulator	INHIBITOR	metformin hydrochloride	4	CHEMBL1703	NA	CHEMBL1703	prostate cancer	NA	gtex	Esophagus_Gastroesophageal_Junction	11_67603295:A:G	11_67603295	11	67603295	-0.0396144	0.00525377	4.69e-14	3.5e-12	4.92228	8	0.76585	-0.00199221	0.0181649	0.915746	0.241004	7	0.999952	9	Inverse variance weighted (fixed effects)
NDUFV1	Negative modulator	INHIBITOR	metformin hydrochloride	4	CHEMBL1703	NA	CHEMBL1703	abnormal glucose tolerance	NA	gtex	Esophagus_Gastroesophageal_Junction	11_67603295:A:G	11_67603295	11	67603295	-0.0396144	0.00525377	4.69e-14	3.5e-12	4.92228	8	0.76585	-0.00199221	0.0181649	0.915746	0.241004	7	0.999952	9	Inverse variance weighted (fixed effects)
NDUFV1	Negative modulator	INHIBITOR	metformin hydrochloride	4	CHEMBL1703	NA	CHEMBL1703	infertility	N97	gtex	Esophagus_Gastroesophageal_Junction	11_67603295:A:G	11_67603295	11	67603295	-0.0396144	0.00525377	4.69e-14	3.5e-12	4.92228	8	0.76585	-0.00199221	0.0181649	0.915746	0.241004	7	0.999952	9	Inverse variance weighted (fixed effects)
NDUFV1	Negative modulator	INHIBITOR	metformin hydrochloride	4	CHEMBL1703	NA	CHEMBL1703	lung adenocarcinoma	NA	gtex	Esophagus_Gastroesophageal_Junction	11_67603295:A:G	11_67603295	11	67603295	-0.0396144	0.00525377	4.69e-14	3.5e-12	4.92228	8	0.76585	-0.00199221	0.0181649	0.915746	0.241004	7	0.999952	9	Inverse variance weighted (fixed effects)
NDUFV1	Negative modulator	INHIBITOR	metformin hydrochloride	4	CHEMBL1703	NA	CHEMBL1703	polycystic ovary syndrome	E28	gtex	Esophagus_Gastroesophageal_Junction	11_67603295:A:G	11_67603295	11	67603295	-0.0396144	0.00525377	4.69e-14	3.5e-12	4.92228	8	0.76585	-0.00199221	0.0181649	0.915746	0.241004	7	0.999952	9	Inverse variance weighted (fixed effects)
NDUFV1	Negative modulator	INHIBITOR	metformin hydrochloride	4	CHEMBL1703	NA	CHEMBL1703	prostate carcinoma	NA	gtex	Esophagus_Gastroesophageal_Junction	11_67603295:A:G	11_67603295	11	67603295	-0.0396144	0.00525377	4.69e-14	3.5e-12	4.92228	8	0.76585	-0.00199221	0.0181649	0.915746	0.241004	7	0.999952	9	Inverse variance weighted (fixed effects)
NDUFV1	Negative modulator	INHIBITOR	metformin hydrochloride	4	CHEMBL1703	NA	CHEMBL1703	Fanconi anemia	D61	gtex	Esophagus_Gastroesophageal_Junction	11_67603295:A:G	11_67603295	11	67603295	-0.0396144	0.00525377	4.69e-14	3.5e-12	4.92228	8	0.76585	-0.00199221	0.0181649	0.915746	0.241004	7	0.999952	9	Inverse variance weighted (fixed effects)
NDUFV1	Negative modulator	INHIBITOR	metformin hydrochloride	4	CHEMBL1703	NA	CHEMBL1703	non-small cell lung carcinoma	NA	gtex	Esophagus_Gastroesophageal_Junction	11_67603295:A:G	11_67603295	11	67603295	-0.0396144	0.00525377	4.69e-14	3.5e-12	4.92228	8	0.76585	-0.00199221	0.0181649	0.915746	0.241004	7	0.999952	9	Inverse variance weighted (fixed effects)
NDUFV1	Negative modulator	INHIBITOR	metformin hydrochloride	4	CHEMBL1703	NA	CHEMBL1703	heart failure	I50	gtex	Esophagus_Gastroesophageal_Junction	11_67603295:A:G	11_67603295	11	67603295	-0.0396144	0.00525377	4.69e-14	3.5e-12	4.92228	8	0.76585	-0.00199221	0.0181649	0.915746	0.241004	7	0.999952	9	Inverse variance weighted (fixed effects)
NDUFV1	Negative modulator	INHIBITOR	metformin hydrochloride	4	CHEMBL1703	NA	CHEMBL1703	diabetes mellitus	E10	gtex	Esophagus_Gastroesophageal_Junction	11_67603295:A:G	11_67603295	11	67603295	-0.0396144	0.00525377	4.69e-14	3.5e-12	4.92228	8	0.76585	-0.00199221	0.0181649	0.915746	0.241004	7	0.999952	9	Inverse variance weighted (fixed effects)
NDUFV1	Negative modulator	INHIBITOR	metformin hydrochloride	4	CHEMBL1703	NA	CHEMBL1703	diabetes mellitus	E13	gtex	Esophagus_Gastroesophageal_Junction	11_67603295:A:G	11_67603295	11	67603295	-0.0396144	0.00525377	4.69e-14	3.5e-12	4.92228	8	0.76585	-0.00199221	0.0181649	0.915746	0.241004	7	0.999952	9	Inverse variance weighted (fixed effects)
NDUFV1	Negative modulator	INHIBITOR	metformin hydrochloride	4	CHEMBL1703	NA	CHEMBL1703	breast ductal carcinoma in situ	NA	gtex	Esophagus_Gastroesophageal_Junction	11_67603295:A:G	11_67603295	11	67603295	-0.0396144	0.00525377	4.69e-14	3.5e-12	4.92228	8	0.76585	-0.00199221	0.0181649	0.915746	0.241004	7	0.999952	9	Inverse variance weighted (fixed effects)
NDUFV1	Negative modulator	INHIBITOR	metformin hydrochloride	4	CHEMBL1703	NA	CHEMBL1703	gestational diabetes	NA	gtex	Esophagus_Gastroesophageal_Junction	11_67603295:A:G	11_67603295	11	67603295	-0.0396144	0.00525377	4.69e-14	3.5e-12	4.92228	8	0.76585	-0.00199221	0.0181649	0.915746	0.241004	7	0.999952	9	Inverse variance weighted (fixed effects)
NDUFV1	Negative modulator	INHIBITOR	metformin hydrochloride	4	CHEMBL1703	NA	CHEMBL1703	metabolic syndrome	E88	gtex	Esophagus_Gastroesophageal_Junction	11_67603295:A:G	11_67603295	11	67603295	-0.0396144	0.00525377	4.69e-14	3.5e-12	4.92228	8	0.76585	-0.00199221	0.0181649	0.915746	0.241004	7	0.999952	9	Inverse variance weighted (fixed effects)
NDUFV1	Negative modulator	INHIBITOR	metformin hydrochloride	4	CHEMBL1703	NA	CHEMBL1703	oral squamous cell carcinoma	NA	gtex	Esophagus_Gastroesophageal_Junction	11_67603295:A:G	11_67603295	11	67603295	-0.0396144	0.00525377	4.69e-14	3.5e-12	4.92228	8	0.76585	-0.00199221	0.0181649	0.915746	0.241004	7	0.999952	9	Inverse variance weighted (fixed effects)
NDUFV1	Negative modulator	INHIBITOR	metformin hydrochloride	4	CHEMBL1703	NA	CHEMBL1703	malignant colon neoplasm	NA	gtex	Esophagus_Gastroesophageal_Junction	11_67603295:A:G	11_67603295	11	67603295	-0.0396144	0.00525377	4.69e-14	3.5e-12	4.92228	8	0.76585	-0.00199221	0.0181649	0.915746	0.241004	7	0.999952	9	Inverse variance weighted (fixed effects)
NDUFV1	Negative modulator	INHIBITOR	metformin hydrochloride	4	CHEMBL1703	NA	CHEMBL1703	aging	NA	gtex	Esophagus_Gastroesophageal_Junction	11_67603295:A:G	11_67603295	11	67603295	-0.0396144	0.00525377	4.69e-14	3.5e-12	4.92228	8	0.76585	-0.00199221	0.0181649	0.915746	0.241004	7	0.999952	9	Inverse variance weighted (fixed effects)
NDUFV1	Negative modulator	INHIBITOR	metformin hydrochloride	4	CHEMBL1703	NA	CHEMBL1703	ovarian serous cystadenocarcinoma	NA	gtex	Esophagus_Gastroesophageal_Junction	11_67603295:A:G	11_67603295	11	67603295	-0.0396144	0.00525377	4.69e-14	3.5e-12	4.92228	8	0.76585	-0.00199221	0.0181649	0.915746	0.241004	7	0.999952	9	Inverse variance weighted (fixed effects)
NDUFV1	Negative modulator	INHIBITOR	metformin hydrochloride	4	CHEMBL1703	NA	CHEMBL1703	prediabetes syndrome	R73	gtex	Esophagus_Gastroesophageal_Junction	11_67603295:A:G	11_67603295	11	67603295	-0.0396144	0.00525377	4.69e-14	3.5e-12	4.92228	8	0.76585	-0.00199221	0.0181649	0.915746	0.241004	7	0.999952	9	Inverse variance weighted (fixed effects)
NDUFV1	Negative modulator	INHIBITOR	metformin hydrochloride	4	CHEMBL1703	NA	CHEMBL1703	endometrioid carcinoma	NA	gtex	Esophagus_Gastroesophageal_Junction	11_67603295:A:G	11_67603295	11	67603295	-0.0396144	0.00525377	4.69e-14	3.5e-12	4.92228	8	0.76585	-0.00199221	0.0181649	0.915746	0.241004	7	0.999952	9	Inverse variance weighted (fixed effects)
NDUFV1	Negative modulator	INHIBITOR	metformin hydrochloride	4	CHEMBL1703	NA	CHEMBL1703	fallopian tube cancer	NA	gtex	Esophagus_Gastroesophageal_Junction	11_67603295:A:G	11_67603295	11	67603295	-0.0396144	0.00525377	4.69e-14	3.5e-12	4.92228	8	0.76585	-0.00199221	0.0181649	0.915746	0.241004	7	0.999952	9	Inverse variance weighted (fixed effects)
NDUFV1	Negative modulator	INHIBITOR	metformin hydrochloride	4	CHEMBL1703	NA	CHEMBL1703	type 2 diabetes mellitus	E11	gtex	Esophagus_Gastroesophageal_Junction	11_67603295:A:G	11_67603295	11	67603295	-0.0396144	0.00525377	4.69e-14	3.5e-12	4.92228	8	0.76585	-0.00199221	0.0181649	0.915746	0.241004	7	0.999952	9	Inverse variance weighted (fixed effects)
NDUFV1	Negative modulator	INHIBITOR	metformin hydrochloride	4	CHEMBL1703	NA	CHEMBL1703	pancreatic ductal adenocarcinoma	NA	gtex	Esophagus_Gastroesophageal_Junction	11_67603295:A:G	11_67603295	11	67603295	-0.0396144	0.00525377	4.69e-14	3.5e-12	4.92228	8	0.76585	-0.00199221	0.0181649	0.915746	0.241004	7	0.999952	9	Inverse variance weighted (fixed effects)
NDUFV1	Negative modulator	INHIBITOR	metformin hydrochloride	4	CHEMBL1703	NA	CHEMBL1703	pleural effusion	J90	gtex	Esophagus_Gastroesophageal_Junction	11_67603295:A:G	11_67603295	11	67603295	-0.0396144	0.00525377	4.69e-14	3.5e-12	4.92228	8	0.76585	-0.00199221	0.0181649	0.915746	0.241004	7	0.999952	9	Inverse variance weighted (fixed effects)
NDUFV1	Negative modulator	INHIBITOR	metformin hydrochloride	4	CHEMBL1703	NA	CHEMBL1703	diabetic foot	NA	gtex	Esophagus_Gastroesophageal_Junction	11_67603295:A:G	11_67603295	11	67603295	-0.0396144	0.00525377	4.69e-14	3.5e-12	4.92228	8	0.76585	-0.00199221	0.0181649	0.915746	0.241004	7	0.999952	9	Inverse variance weighted (fixed effects)
NDUFV1	Negative modulator	INHIBITOR	metformin hydrochloride	4	CHEMBL1703	NA	CHEMBL1703	endometrial carcinoma	NA	gtex	Esophagus_Gastroesophageal_Junction	11_67603295:A:G	11_67603295	11	67603295	-0.0396144	0.00525377	4.69e-14	3.5e-12	4.92228	8	0.76585	-0.00199221	0.0181649	0.915746	0.241004	7	0.999952	9	Inverse variance weighted (fixed effects)
NDUFV1	Negative modulator	INHIBITOR	metformin hydrochloride	4	CHEMBL1703	NA	CHEMBL1703	Hyperinsulinemia	E16	gtex	Esophagus_Gastroesophageal_Junction	11_67603295:A:G	11_67603295	11	67603295	-0.0396144	0.00525377	4.69e-14	3.5e-12	4.92228	8	0.76585	-0.00199221	0.0181649	0.915746	0.241004	7	0.999952	9	Inverse variance weighted (fixed effects)
NDUFV1	Negative modulator	INHIBITOR	metformin hydrochloride	4	CHEMBL1703	NA	CHEMBL1703	Ascites	R18	gtex	Esophagus_Gastroesophageal_Junction	11_67603295:A:G	11_67603295	11	67603295	-0.0396144	0.00525377	4.69e-14	3.5e-12	4.92228	8	0.76585	-0.00199221	0.0181649	0.915746	0.241004	7	0.999952	9	Inverse variance weighted (fixed effects)
NDUFV1	Negative modulator	INHIBITOR	metformin hydrochloride	4	CHEMBL1703	NA	CHEMBL1703	diabetes mellitus	E08	gtex	Esophagus_Gastroesophageal_Junction	11_67603295:A:G	11_67603295	11	67603295	-0.0396144	0.00525377	4.69e-14	3.5e-12	4.92228	8	0.76585	-0.00199221	0.0181649	0.915746	0.241004	7	0.999952	9	Inverse variance weighted (fixed effects)
NDUFV1	Negative modulator	INHIBITOR	metformin hydrochloride	4	CHEMBL1703	NA	CHEMBL1703	peritoneum cancer	NA	gtex	Esophagus_Gastroesophageal_Junction	11_67603295:A:G	11_67603295	11	67603295	-0.0396144	0.00525377	4.69e-14	3.5e-12	4.92228	8	0.76585	-0.00199221	0.0181649	0.915746	0.241004	7	0.999952	9	Inverse variance weighted (fixed effects)
NDUFV1	Negative modulator	INHIBITOR	metformin	4	CHEMBL1431	DB00331	CHEMBL1431	Low back pain	M54	gtex	Esophagus_Gastroesophageal_Junction	11_67603295:A:G	11_67603295	11	67603295	-0.0396144	0.00525377	4.69e-14	3.5e-12	4.92228	8	0.76585	-0.00199221	0.0181649	0.915746	0.241004	7	0.999952	9	Inverse variance weighted (fixed effects)
NDUFV1	Negative modulator	INHIBITOR	metformin	4	CHEMBL1431	DB00331	CHEMBL1431	schizophrenia	F20	gtex	Esophagus_Gastroesophageal_Junction	11_67603295:A:G	11_67603295	11	67603295	-0.0396144	0.00525377	4.69e-14	3.5e-12	4.92228	8	0.76585	-0.00199221	0.0181649	0.915746	0.241004	7	0.999952	9	Inverse variance weighted (fixed effects)
NDUFV1	Negative modulator	INHIBITOR	metformin	4	CHEMBL1431	DB00331	CHEMBL1431	glaucoma	H40	gtex	Esophagus_Gastroesophageal_Junction	11_67603295:A:G	11_67603295	11	67603295	-0.0396144	0.00525377	4.69e-14	3.5e-12	4.92228	8	0.76585	-0.00199221	0.0181649	0.915746	0.241004	7	0.999952	9	Inverse variance weighted (fixed effects)
NDUFV1	Negative modulator	INHIBITOR	metformin	4	CHEMBL1431	DB00331	CHEMBL1431	glaucoma	CUSTOM_GLAUCOMA	gtex	Esophagus_Gastroesophageal_Junction	11_67603295:A:G	11_67603295	11	67603295	-0.0396144	0.00525377	4.69e-14	3.5e-12	4.92228	8	0.76585	-0.00199221	0.0181649	0.915746	0.241004	7	0.999952	9	Inverse variance weighted (fixed effects)
NDUFV1	Negative modulator	INHIBITOR	metformin	4	CHEMBL1431	DB00331	CHEMBL1431	prediabetes syndrome	R73	gtex	Esophagus_Gastroesophageal_Junction	11_67603295:A:G	11_67603295	11	67603295	-0.0396144	0.00525377	4.69e-14	3.5e-12	4.92228	8	0.76585	-0.00199221	0.0181649	0.915746	0.241004	7	0.999952	9	Inverse variance weighted (fixed effects)
NDUFV1	Negative modulator	INHIBITOR	metformin	4	CHEMBL1431	DB00331	CHEMBL1431	hidradenitis suppurativa	L73	gtex	Esophagus_Gastroesophageal_Junction	11_67603295:A:G	11_67603295	11	67603295	-0.0396144	0.00525377	4.69e-14	3.5e-12	4.92228	8	0.76585	-0.00199221	0.0181649	0.915746	0.241004	7	0.999952	9	Inverse variance weighted (fixed effects)
NDUFV1	Negative modulator	INHIBITOR	metformin	4	CHEMBL1431	DB00331	CHEMBL1431	cerebral palsy	G80	gtex	Esophagus_Gastroesophageal_Junction	11_67603295:A:G	11_67603295	11	67603295	-0.0396144	0.00525377	4.69e-14	3.5e-12	4.92228	8	0.76585	-0.00199221	0.0181649	0.915746	0.241004	7	0.999952	9	Inverse variance weighted (fixed effects)
NDUFV1	Negative modulator	INHIBITOR	metformin	4	CHEMBL1431	DB00331	CHEMBL1431	pleural effusion	J90	gtex	Esophagus_Gastroesophageal_Junction	11_67603295:A:G	11_67603295	11	67603295	-0.0396144	0.00525377	4.69e-14	3.5e-12	4.92228	8	0.76585	-0.00199221	0.0181649	0.915746	0.241004	7	0.999952	9	Inverse variance weighted (fixed effects)
NDUFV1	Negative modulator	INHIBITOR	metformin	4	CHEMBL1431	DB00331	CHEMBL1431	fibromyalgia	M79	gtex	Esophagus_Gastroesophageal_Junction	11_67603295:A:G	11_67603295	11	67603295	-0.0396144	0.00525377	4.69e-14	3.5e-12	4.92228	8	0.76585	-0.00199221	0.0181649	0.915746	0.241004	7	0.999952	9	Inverse variance weighted (fixed effects)
NDUFV1	Negative modulator	INHIBITOR	metformin	4	CHEMBL1431	DB00331	CHEMBL1431	Hepatitis	K75	gtex	Esophagus_Gastroesophageal_Junction	11_67603295:A:G	11_67603295	11	67603295	-0.0396144	0.00525377	4.69e-14	3.5e-12	4.92228	8	0.76585	-0.00199221	0.0181649	0.915746	0.241004	7	0.999952	9	Inverse variance weighted (fixed effects)
NDUFV1	Negative modulator	INHIBITOR	metformin	4	CHEMBL1431	DB00331	CHEMBL1431	Oral leukoplakia	K13	gtex	Esophagus_Gastroesophageal_Junction	11_67603295:A:G	11_67603295	11	67603295	-0.0396144	0.00525377	4.69e-14	3.5e-12	4.92228	8	0.76585	-0.00199221	0.0181649	0.915746	0.241004	7	0.999952	9	Inverse variance weighted (fixed effects)
NDUFV1	Negative modulator	INHIBITOR	metformin	4	CHEMBL1431	DB00331	CHEMBL1431	Vitiligo	L80	gtex	Esophagus_Gastroesophageal_Junction	11_67603295:A:G	11_67603295	11	67603295	-0.0396144	0.00525377	4.69e-14	3.5e-12	4.92228	8	0.76585	-0.00199221	0.0181649	0.915746	0.241004	7	0.999952	9	Inverse variance weighted (fixed effects)
NDUFV1	Negative modulator	INHIBITOR	metformin	4	CHEMBL1431	DB00331	CHEMBL1431	freckles	L81	gtex	Esophagus_Gastroesophageal_Junction	11_67603295:A:G	11_67603295	11	67603295	-0.0396144	0.00525377	4.69e-14	3.5e-12	4.92228	8	0.76585	-0.00199221	0.0181649	0.915746	0.241004	7	0.999952	9	Inverse variance weighted (fixed effects)
NDUFV1	Negative modulator	INHIBITOR	metformin	4	CHEMBL1431	DB00331	CHEMBL1431	atherosclerosis	I70	gtex	Esophagus_Gastroesophageal_Junction	11_67603295:A:G	11_67603295	11	67603295	-0.0396144	0.00525377	4.69e-14	3.5e-12	4.92228	8	0.76585	-0.00199221	0.0181649	0.915746	0.241004	7	0.999952	9	Inverse variance weighted (fixed effects)
NDUFV1	Negative modulator	INHIBITOR	metformin	4	CHEMBL1431	DB00331	CHEMBL1431	atherosclerosis	I25	gtex	Esophagus_Gastroesophageal_Junction	11_67603295:A:G	11_67603295	11	67603295	-0.0396144	0.00525377	4.69e-14	3.5e-12	4.92228	8	0.76585	-0.00199221	0.0181649	0.915746	0.241004	7	0.999952	9	Inverse variance weighted (fixed effects)
NDUFV1	Negative modulator	INHIBITOR	metformin	4	CHEMBL1431	DB00331	CHEMBL1431	atherosclerosis	CUSTOM_CAD	gtex	Esophagus_Gastroesophageal_Junction	11_67603295:A:G	11_67603295	11	67603295	-0.0396144	0.00525377	4.69e-14	3.5e-12	4.92228	8	0.76585	-0.00199221	0.0181649	0.915746	0.241004	7	0.999952	9	Inverse variance weighted (fixed effects)
NDUFV1	Negative modulator	INHIBITOR	metformin	4	CHEMBL1431	DB00331	CHEMBL1431	non-alcoholic steatohepatitis	K75	gtex	Esophagus_Gastroesophageal_Junction	11_67603295:A:G	11_67603295	11	67603295	-0.0396144	0.00525377	4.69e-14	3.5e-12	4.92228	8	0.76585	-0.00199221	0.0181649	0.915746	0.241004	7	0.999952	9	Inverse variance weighted (fixed effects)
NDUFV1	Negative modulator	INHIBITOR	metformin	4	CHEMBL1431	DB00331	CHEMBL1431	non-alcoholic steatohepatitis	CUSTOM_MASLD	gtex	Esophagus_Gastroesophageal_Junction	11_67603295:A:G	11_67603295	11	67603295	-0.0396144	0.00525377	4.69e-14	3.5e-12	4.92228	8	0.76585	-0.00199221	0.0181649	0.915746	0.241004	7	0.999952	9	Inverse variance weighted (fixed effects)
NDUFV1	Negative modulator	INHIBITOR	metformin	4	CHEMBL1431	DB00331	CHEMBL1431	Cognitive impairment	R54	gtex	Esophagus_Gastroesophageal_Junction	11_67603295:A:G	11_67603295	11	67603295	-0.0396144	0.00525377	4.69e-14	3.5e-12	4.92228	8	0.76585	-0.00199221	0.0181649	0.915746	0.241004	7	0.999952	9	Inverse variance weighted (fixed effects)
NDUFV1	Negative modulator	INHIBITOR	metformin	4	CHEMBL1431	DB00331	CHEMBL1431	type 2 diabetes mellitus	E11	gtex	Esophagus_Gastroesophageal_Junction	11_67603295:A:G	11_67603295	11	67603295	-0.0396144	0.00525377	4.69e-14	3.5e-12	4.92228	8	0.76585	-0.00199221	0.0181649	0.915746	0.241004	7	0.999952	9	Inverse variance weighted (fixed effects)
NDUFV1	Negative modulator	INHIBITOR	metformin	4	CHEMBL1431	DB00331	CHEMBL1431	type 1 diabetes mellitus	E10	gtex	Esophagus_Gastroesophageal_Junction	11_67603295:A:G	11_67603295	11	67603295	-0.0396144	0.00525377	4.69e-14	3.5e-12	4.92228	8	0.76585	-0.00199221	0.0181649	0.915746	0.241004	7	0.999952	9	Inverse variance weighted (fixed effects)
NDUFV1	Negative modulator	INHIBITOR	metformin	4	CHEMBL1431	DB00331	CHEMBL1431	muscular dystrophy	G71	gtex	Esophagus_Gastroesophageal_Junction	11_67603295:A:G	11_67603295	11	67603295	-0.0396144	0.00525377	4.69e-14	3.5e-12	4.92228	8	0.76585	-0.00199221	0.0181649	0.915746	0.241004	7	0.999952	9	Inverse variance weighted (fixed effects)
NDUFV1	Negative modulator	INHIBITOR	metformin	4	CHEMBL1431	DB00331	CHEMBL1431	bipolar disorder	F31	gtex	Esophagus_Gastroesophageal_Junction	11_67603295:A:G	11_67603295	11	67603295	-0.0396144	0.00525377	4.69e-14	3.5e-12	4.92228	8	0.76585	-0.00199221	0.0181649	0.915746	0.241004	7	0.999952	9	Inverse variance weighted (fixed effects)
NDUFV1	Negative modulator	INHIBITOR	metformin	4	CHEMBL1431	DB00331	CHEMBL1431	blindness (disorder)	H54	gtex	Esophagus_Gastroesophageal_Junction	11_67603295:A:G	11_67603295	11	67603295	-0.0396144	0.00525377	4.69e-14	3.5e-12	4.92228	8	0.76585	-0.00199221	0.0181649	0.915746	0.241004	7	0.999952	9	Inverse variance weighted (fixed effects)
NDUFV1	Negative modulator	INHIBITOR	metformin	4	CHEMBL1431	DB00331	CHEMBL1431	blindness (disorder)	H53	gtex	Esophagus_Gastroesophageal_Junction	11_67603295:A:G	11_67603295	11	67603295	-0.0396144	0.00525377	4.69e-14	3.5e-12	4.92228	8	0.76585	-0.00199221	0.0181649	0.915746	0.241004	7	0.999952	9	Inverse variance weighted (fixed effects)
NDUFV1	Negative modulator	INHIBITOR	metformin	4	CHEMBL1431	DB00331	CHEMBL1431	systolic heart failure	I50	gtex	Esophagus_Gastroesophageal_Junction	11_67603295:A:G	11_67603295	11	67603295	-0.0396144	0.00525377	4.69e-14	3.5e-12	4.92228	8	0.76585	-0.00199221	0.0181649	0.915746	0.241004	7	0.999952	9	Inverse variance weighted (fixed effects)
NDUFV1	Negative modulator	INHIBITOR	metformin	4	CHEMBL1431	DB00331	CHEMBL1431	Cognitive impairment	R41	gtex	Esophagus_Gastroesophageal_Junction	11_67603295:A:G	11_67603295	11	67603295	-0.0396144	0.00525377	4.69e-14	3.5e-12	4.92228	8	0.76585	-0.00199221	0.0181649	0.915746	0.241004	7	0.999952	9	Inverse variance weighted (fixed effects)
NDUFV1	Negative modulator	INHIBITOR	metformin	4	CHEMBL1431	DB00331	CHEMBL1431	Bardet-Biedl syndrome	Q87	gtex	Esophagus_Gastroesophageal_Junction	11_67603295:A:G	11_67603295	11	67603295	-0.0396144	0.00525377	4.69e-14	3.5e-12	4.92228	8	0.76585	-0.00199221	0.0181649	0.915746	0.241004	7	0.999952	9	Inverse variance weighted (fixed effects)
NDUFV1	Negative modulator	INHIBITOR	metformin	4	CHEMBL1431	DB00331	CHEMBL1431	fragile X syndrome	Q99	gtex	Esophagus_Gastroesophageal_Junction	11_67603295:A:G	11_67603295	11	67603295	-0.0396144	0.00525377	4.69e-14	3.5e-12	4.92228	8	0.76585	-0.00199221	0.0181649	0.915746	0.241004	7	0.999952	9	Inverse variance weighted (fixed effects)
NDUFV1	Negative modulator	INHIBITOR	metformin	4	CHEMBL1431	DB00331	CHEMBL1431	Huntington disease	G10	gtex	Esophagus_Gastroesophageal_Junction	11_67603295:A:G	11_67603295	11	67603295	-0.0396144	0.00525377	4.69e-14	3.5e-12	4.92228	8	0.76585	-0.00199221	0.0181649	0.915746	0.241004	7	0.999952	9	Inverse variance weighted (fixed effects)
NDUFV1	Negative modulator	INHIBITOR	metformin	4	CHEMBL1431	DB00331	CHEMBL1431	hypertension	I10	gtex	Esophagus_Gastroesophageal_Junction	11_67603295:A:G	11_67603295	11	67603295	-0.0396144	0.00525377	4.69e-14	3.5e-12	4.92228	8	0.76585	-0.00199221	0.0181649	0.915746	0.241004	7	0.999952	9	Inverse variance weighted (fixed effects)
NDUFV1	Negative modulator	INHIBITOR	metformin	4	CHEMBL1431	DB00331	CHEMBL1431	rheumatoid arthritis	M06	gtex	Esophagus_Gastroesophageal_Junction	11_67603295:A:G	11_67603295	11	67603295	-0.0396144	0.00525377	4.69e-14	3.5e-12	4.92228	8	0.76585	-0.00199221	0.0181649	0.915746	0.241004	7	0.999952	9	Inverse variance weighted (fixed effects)
NDUFV1	Negative modulator	INHIBITOR	metformin	4	CHEMBL1431	DB00331	CHEMBL1431	rheumatoid arthritis	M05	gtex	Esophagus_Gastroesophageal_Junction	11_67603295:A:G	11_67603295	11	67603295	-0.0396144	0.00525377	4.69e-14	3.5e-12	4.92228	8	0.76585	-0.00199221	0.0181649	0.915746	0.241004	7	0.999952	9	Inverse variance weighted (fixed effects)
NDUFV1	Negative modulator	INHIBITOR	metformin	4	CHEMBL1431	DB00331	CHEMBL1431	rheumatoid arthritis	CUSTOM_RA	gtex	Esophagus_Gastroesophageal_Junction	11_67603295:A:G	11_67603295	11	67603295	-0.0396144	0.00525377	4.69e-14	3.5e-12	4.92228	8	0.76585	-0.00199221	0.0181649	0.915746	0.241004	7	0.999952	9	Inverse variance weighted (fixed effects)
NDUFV1	Negative modulator	INHIBITOR	metformin	4	CHEMBL1431	DB00331	CHEMBL1431	peripheral neuropathy	G62	gtex	Esophagus_Gastroesophageal_Junction	11_67603295:A:G	11_67603295	11	67603295	-0.0396144	0.00525377	4.69e-14	3.5e-12	4.92228	8	0.76585	-0.00199221	0.0181649	0.915746	0.241004	7	0.999952	9	Inverse variance weighted (fixed effects)
NDUFV1	Negative modulator	INHIBITOR	metformin	4	CHEMBL1431	DB00331	CHEMBL1431	non-alcoholic fatty liver disease	K76	gtex	Esophagus_Gastroesophageal_Junction	11_67603295:A:G	11_67603295	11	67603295	-0.0396144	0.00525377	4.69e-14	3.5e-12	4.92228	8	0.76585	-0.00199221	0.0181649	0.915746	0.241004	7	0.999952	9	Inverse variance weighted (fixed effects)
NDUFV1	Negative modulator	INHIBITOR	metformin	4	CHEMBL1431	DB00331	CHEMBL1431	non-alcoholic fatty liver disease	K75	gtex	Esophagus_Gastroesophageal_Junction	11_67603295:A:G	11_67603295	11	67603295	-0.0396144	0.00525377	4.69e-14	3.5e-12	4.92228	8	0.76585	-0.00199221	0.0181649	0.915746	0.241004	7	0.999952	9	Inverse variance weighted (fixed effects)
NDUFV1	Negative modulator	INHIBITOR	metformin	4	CHEMBL1431	DB00331	CHEMBL1431	metabolic disease	E88	gtex	Esophagus_Gastroesophageal_Junction	11_67603295:A:G	11_67603295	11	67603295	-0.0396144	0.00525377	4.69e-14	3.5e-12	4.92228	8	0.76585	-0.00199221	0.0181649	0.915746	0.241004	7	0.999952	9	Inverse variance weighted (fixed effects)
NDUFV1	Negative modulator	INHIBITOR	metformin	4	CHEMBL1431	DB00331	CHEMBL1431	metabolic disease	E70	gtex	Esophagus_Gastroesophageal_Junction	11_67603295:A:G	11_67603295	11	67603295	-0.0396144	0.00525377	4.69e-14	3.5e-12	4.92228	8	0.76585	-0.00199221	0.0181649	0.915746	0.241004	7	0.999952	9	Inverse variance weighted (fixed effects)
NDUFV1	Negative modulator	INHIBITOR	metformin	4	CHEMBL1431	DB00331	CHEMBL1431	infertility	N97	gtex	Esophagus_Gastroesophageal_Junction	11_67603295:A:G	11_67603295	11	67603295	-0.0396144	0.00525377	4.69e-14	3.5e-12	4.92228	8	0.76585	-0.00199221	0.0181649	0.915746	0.241004	7	0.999952	9	Inverse variance weighted (fixed effects)
NDUFV1	Negative modulator	INHIBITOR	metformin	4	CHEMBL1431	DB00331	CHEMBL1431	ulcerative colitis	CUSTOM_IBD	gtex	Esophagus_Gastroesophageal_Junction	11_67603295:A:G	11_67603295	11	67603295	-0.0396144	0.00525377	4.69e-14	3.5e-12	4.92228	8	0.76585	-0.00199221	0.0181649	0.915746	0.241004	7	0.999952	9	Inverse variance weighted (fixed effects)
NDUFV1	Negative modulator	INHIBITOR	metformin	4	CHEMBL1431	DB00331	CHEMBL1431	epilepsy	G40	gtex	Esophagus_Gastroesophageal_Junction	11_67603295:A:G	11_67603295	11	67603295	-0.0396144	0.00525377	4.69e-14	3.5e-12	4.92228	8	0.76585	-0.00199221	0.0181649	0.915746	0.241004	7	0.999952	9	Inverse variance weighted (fixed effects)
NDUFV1	Negative modulator	INHIBITOR	metformin	4	CHEMBL1431	DB00331	CHEMBL1431	pulmonary arterial hypertension	I27	gtex	Esophagus_Gastroesophageal_Junction	11_67603295:A:G	11_67603295	11	67603295	-0.0396144	0.00525377	4.69e-14	3.5e-12	4.92228	8	0.76585	-0.00199221	0.0181649	0.915746	0.241004	7	0.999952	9	Inverse variance weighted (fixed effects)
NDUFV1	Negative modulator	INHIBITOR	metformin	4	CHEMBL1431	DB00331	CHEMBL1431	obesity	E66	gtex	Esophagus_Gastroesophageal_Junction	11_67603295:A:G	11_67603295	11	67603295	-0.0396144	0.00525377	4.69e-14	3.5e-12	4.92228	8	0.76585	-0.00199221	0.0181649	0.915746	0.241004	7	0.999952	9	Inverse variance weighted (fixed effects)
NDUFV1	Negative modulator	INHIBITOR	metformin	4	CHEMBL1431	DB00331	CHEMBL1431	ulcerative colitis	K51	gtex	Esophagus_Gastroesophageal_Junction	11_67603295:A:G	11_67603295	11	67603295	-0.0396144	0.00525377	4.69e-14	3.5e-12	4.92228	8	0.76585	-0.00199221	0.0181649	0.915746	0.241004	7	0.999952	9	Inverse variance weighted (fixed effects)
NDUFV1	Negative modulator	INHIBITOR	metformin	4	CHEMBL1431	DB00331	CHEMBL1431	chronic obstructive pulmonary disease	J44	gtex	Esophagus_Gastroesophageal_Junction	11_67603295:A:G	11_67603295	11	67603295	-0.0396144	0.00525377	4.69e-14	3.5e-12	4.92228	8	0.76585	-0.00199221	0.0181649	0.915746	0.241004	7	0.999952	9	Inverse variance weighted (fixed effects)
NDUFV1	Negative modulator	INHIBITOR	metformin	4	CHEMBL1431	DB00331	CHEMBL1431	atrial fibrillation	I48	gtex	Esophagus_Gastroesophageal_Junction	11_67603295:A:G	11_67603295	11	67603295	-0.0396144	0.00525377	4.69e-14	3.5e-12	4.92228	8	0.76585	-0.00199221	0.0181649	0.915746	0.241004	7	0.999952	9	Inverse variance weighted (fixed effects)
NDUFV1	Negative modulator	INHIBITOR	metformin	4	CHEMBL1431	DB00331	CHEMBL1431	metabolic syndrome	E88	gtex	Esophagus_Gastroesophageal_Junction	11_67603295:A:G	11_67603295	11	67603295	-0.0396144	0.00525377	4.69e-14	3.5e-12	4.92228	8	0.76585	-0.00199221	0.0181649	0.915746	0.241004	7	0.999952	9	Inverse variance weighted (fixed effects)
NDUFV1	Negative modulator	INHIBITOR	metformin	4	CHEMBL1431	DB00331	CHEMBL1431	inflammatory bowel disease	K51	gtex	Esophagus_Gastroesophageal_Junction	11_67603295:A:G	11_67603295	11	67603295	-0.0396144	0.00525377	4.69e-14	3.5e-12	4.92228	8	0.76585	-0.00199221	0.0181649	0.915746	0.241004	7	0.999952	9	Inverse variance weighted (fixed effects)
NDUFV1	Negative modulator	INHIBITOR	metformin	4	CHEMBL1431	DB00331	CHEMBL1431	inflammatory bowel disease	K50	gtex	Esophagus_Gastroesophageal_Junction	11_67603295:A:G	11_67603295	11	67603295	-0.0396144	0.00525377	4.69e-14	3.5e-12	4.92228	8	0.76585	-0.00199221	0.0181649	0.915746	0.241004	7	0.999952	9	Inverse variance weighted (fixed effects)
NDUFV1	Negative modulator	INHIBITOR	metformin	4	CHEMBL1431	DB00331	CHEMBL1431	inflammatory bowel disease	CUSTOM_IBD	gtex	Esophagus_Gastroesophageal_Junction	11_67603295:A:G	11_67603295	11	67603295	-0.0396144	0.00525377	4.69e-14	3.5e-12	4.92228	8	0.76585	-0.00199221	0.0181649	0.915746	0.241004	7	0.999952	9	Inverse variance weighted (fixed effects)
NDUFV1	Negative modulator	INHIBITOR	metformin	4	CHEMBL1431	DB00331	CHEMBL1431	heart failure	I50	gtex	Esophagus_Gastroesophageal_Junction	11_67603295:A:G	11_67603295	11	67603295	-0.0396144	0.00525377	4.69e-14	3.5e-12	4.92228	8	0.76585	-0.00199221	0.0181649	0.915746	0.241004	7	0.999952	9	Inverse variance weighted (fixed effects)
NDUFV1	Negative modulator	INHIBITOR	metformin	4	CHEMBL1431	DB00331	CHEMBL1431	peripheral neuropathy	G64	gtex	Esophagus_Gastroesophageal_Junction	11_67603295:A:G	11_67603295	11	67603295	-0.0396144	0.00525377	4.69e-14	3.5e-12	4.92228	8	0.76585	-0.00199221	0.0181649	0.915746	0.241004	7	0.999952	9	Inverse variance weighted (fixed effects)
NDUFV1	Negative modulator	INHIBITOR	metformin	4	CHEMBL1431	DB00331	CHEMBL1431	schizoaffective disorder	F25	gtex	Esophagus_Gastroesophageal_Junction	11_67603295:A:G	11_67603295	11	67603295	-0.0396144	0.00525377	4.69e-14	3.5e-12	4.92228	8	0.76585	-0.00199221	0.0181649	0.915746	0.241004	7	0.999952	9	Inverse variance weighted (fixed effects)
NDUFV1	Negative modulator	INHIBITOR	metformin	4	CHEMBL1431	DB00331	CHEMBL1431	osteoarthritis, knee	M17	gtex	Esophagus_Gastroesophageal_Junction	11_67603295:A:G	11_67603295	11	67603295	-0.0396144	0.00525377	4.69e-14	3.5e-12	4.92228	8	0.76585	-0.00199221	0.0181649	0.915746	0.241004	7	0.999952	9	Inverse variance weighted (fixed effects)
NDUFV1	Negative modulator	INHIBITOR	metformin	4	CHEMBL1431	DB00331	CHEMBL1431	peripheral arterial disease	I73	gtex	Esophagus_Gastroesophageal_Junction	11_67603295:A:G	11_67603295	11	67603295	-0.0396144	0.00525377	4.69e-14	3.5e-12	4.92228	8	0.76585	-0.00199221	0.0181649	0.915746	0.241004	7	0.999952	9	Inverse variance weighted (fixed effects)
NDUFV1	Negative modulator	INHIBITOR	metformin	4	CHEMBL1431	DB00331	CHEMBL1431	Parkinson disease	G20	gtex	Esophagus_Gastroesophageal_Junction	11_67603295:A:G	11_67603295	11	67603295	-0.0396144	0.00525377	4.69e-14	3.5e-12	4.92228	8	0.76585	-0.00199221	0.0181649	0.915746	0.241004	7	0.999952	9	Inverse variance weighted (fixed effects)
NDUFV1	Negative modulator	INHIBITOR	metformin	4	CHEMBL1431	DB00331	CHEMBL1431	chronic kidney disease	N18	gtex	Esophagus_Gastroesophageal_Junction	11_67603295:A:G	11_67603295	11	67603295	-0.0396144	0.00525377	4.69e-14	3.5e-12	4.92228	8	0.76585	-0.00199221	0.0181649	0.915746	0.241004	7	0.999952	9	Inverse variance weighted (fixed effects)
NDUFV1	Negative modulator	INHIBITOR	metformin	4	CHEMBL1431	DB00331	CHEMBL1431	intermittent vascular claudication	I73	gtex	Esophagus_Gastroesophageal_Junction	11_67603295:A:G	11_67603295	11	67603295	-0.0396144	0.00525377	4.69e-14	3.5e-12	4.92228	8	0.76585	-0.00199221	0.0181649	0.915746	0.241004	7	0.999952	9	Inverse variance weighted (fixed effects)
NDUFV1	Negative modulator	INHIBITOR	metformin	4	CHEMBL1431	DB00331	CHEMBL1431	mouth neoplasm	K09	gtex	Esophagus_Gastroesophageal_Junction	11_67603295:A:G	11_67603295	11	67603295	-0.0396144	0.00525377	4.69e-14	3.5e-12	4.92228	8	0.76585	-0.00199221	0.0181649	0.915746	0.241004	7	0.999952	9	Inverse variance weighted (fixed effects)
NDUFV1	Negative modulator	INHIBITOR	metformin	4	CHEMBL1431	DB00331	CHEMBL1431	ulcerative colitis	K50	gtex	Esophagus_Gastroesophageal_Junction	11_67603295:A:G	11_67603295	11	67603295	-0.0396144	0.00525377	4.69e-14	3.5e-12	4.92228	8	0.76585	-0.00199221	0.0181649	0.915746	0.241004	7	0.999952	9	Inverse variance weighted (fixed effects)
NDUFV1	Negative modulator	INHIBITOR	metformin	4	CHEMBL1431	DB00331	CHEMBL1431	sarcoidosis	D86	gtex	Esophagus_Gastroesophageal_Junction	11_67603295:A:G	11_67603295	11	67603295	-0.0396144	0.00525377	4.69e-14	3.5e-12	4.92228	8	0.76585	-0.00199221	0.0181649	0.915746	0.241004	7	0.999952	9	Inverse variance weighted (fixed effects)
NDUFV1	Negative modulator	INHIBITOR	metformin	4	CHEMBL1431	DB00331	CHEMBL1431	Fanconi anemia	D61	gtex	Esophagus_Gastroesophageal_Junction	11_67603295:A:G	11_67603295	11	67603295	-0.0396144	0.00525377	4.69e-14	3.5e-12	4.92228	8	0.76585	-0.00199221	0.0181649	0.915746	0.241004	7	0.999952	9	Inverse variance weighted (fixed effects)
NDUFV1	Negative modulator	INHIBITOR	metformin	4	CHEMBL1431	DB00331	CHEMBL1431	sarcoidosis	D80	gtex	Esophagus_Gastroesophageal_Junction	11_67603295:A:G	11_67603295	11	67603295	-0.0396144	0.00525377	4.69e-14	3.5e-12	4.92228	8	0.76585	-0.00199221	0.0181649	0.915746	0.241004	7	0.999952	9	Inverse variance weighted (fixed effects)
NDUFV1	Negative modulator	INHIBITOR	metformin	4	CHEMBL1431	DB00331	CHEMBL1431	frontotemporal dementia	G31	gtex	Esophagus_Gastroesophageal_Junction	11_67603295:A:G	11_67603295	11	67603295	-0.0396144	0.00525377	4.69e-14	3.5e-12	4.92228	8	0.76585	-0.00199221	0.0181649	0.915746	0.241004	7	0.999952	9	Inverse variance weighted (fixed effects)
NDUFV1	Negative modulator	INHIBITOR	metformin	4	CHEMBL1431	DB00331	CHEMBL1431	frontotemporal dementia	CUSTOM_FTD	gtex	Esophagus_Gastroesophageal_Junction	11_67603295:A:G	11_67603295	11	67603295	-0.0396144	0.00525377	4.69e-14	3.5e-12	4.92228	8	0.76585	-0.00199221	0.0181649	0.915746	0.241004	7	0.999952	9	Inverse variance weighted (fixed effects)
NDUFV1	Negative modulator	INHIBITOR	metformin	4	CHEMBL1431	DB00331	CHEMBL1431	multiple sclerosis	G35	gtex	Esophagus_Gastroesophageal_Junction	11_67603295:A:G	11_67603295	11	67603295	-0.0396144	0.00525377	4.69e-14	3.5e-12	4.92228	8	0.76585	-0.00199221	0.0181649	0.915746	0.241004	7	0.999952	9	Inverse variance weighted (fixed effects)
NDUFV1	Negative modulator	INHIBITOR	metformin	4	CHEMBL1431	DB00331	CHEMBL1431	migraine disorder	G43	gtex	Esophagus_Gastroesophageal_Junction	11_67603295:A:G	11_67603295	11	67603295	-0.0396144	0.00525377	4.69e-14	3.5e-12	4.92228	8	0.76585	-0.00199221	0.0181649	0.915746	0.241004	7	0.999952	9	Inverse variance weighted (fixed effects)
NDUFV1	Negative modulator	INHIBITOR	metformin	4	CHEMBL1431	DB00331	CHEMBL1431	non-alcoholic fatty liver disease	CUSTOM_MASLD	gtex	Esophagus_Gastroesophageal_Junction	11_67603295:A:G	11_67603295	11	67603295	-0.0396144	0.00525377	4.69e-14	3.5e-12	4.92228	8	0.76585	-0.00199221	0.0181649	0.915746	0.241004	7	0.999952	9	Inverse variance weighted (fixed effects)
NDUFV1	Negative modulator	INHIBITOR	metformin	4	CHEMBL1431	DB00331	CHEMBL1431	diabetes mellitus	E13	gtex	Esophagus_Gastroesophageal_Junction	11_67603295:A:G	11_67603295	11	67603295	-0.0396144	0.00525377	4.69e-14	3.5e-12	4.92228	8	0.76585	-0.00199221	0.0181649	0.915746	0.241004	7	0.999952	9	Inverse variance weighted (fixed effects)
NDUFV1	Negative modulator	INHIBITOR	metformin	4	CHEMBL1431	DB00331	CHEMBL1431	psoriasis	L40	gtex	Esophagus_Gastroesophageal_Junction	11_67603295:A:G	11_67603295	11	67603295	-0.0396144	0.00525377	4.69e-14	3.5e-12	4.92228	8	0.76585	-0.00199221	0.0181649	0.915746	0.241004	7	0.999952	9	Inverse variance weighted (fixed effects)
NDUFV1	Negative modulator	INHIBITOR	metformin	4	CHEMBL1431	DB00331	CHEMBL1431	polycystic ovary syndrome	E28	gtex	Esophagus_Gastroesophageal_Junction	11_67603295:A:G	11_67603295	11	67603295	-0.0396144	0.00525377	4.69e-14	3.5e-12	4.92228	8	0.76585	-0.00199221	0.0181649	0.915746	0.241004	7	0.999952	9	Inverse variance weighted (fixed effects)
NDUFV1	Negative modulator	INHIBITOR	metformin	4	CHEMBL1431	DB00331	CHEMBL1431	periodontitis	K05	gtex	Esophagus_Gastroesophageal_Junction	11_67603295:A:G	11_67603295	11	67603295	-0.0396144	0.00525377	4.69e-14	3.5e-12	4.92228	8	0.76585	-0.00199221	0.0181649	0.915746	0.241004	7	0.999952	9	Inverse variance weighted (fixed effects)
NDUFV1	Negative modulator	INHIBITOR	metformin	4	CHEMBL1431	DB00331	CHEMBL1431	Ascites	R18	gtex	Esophagus_Gastroesophageal_Junction	11_67603295:A:G	11_67603295	11	67603295	-0.0396144	0.00525377	4.69e-14	3.5e-12	4.92228	8	0.76585	-0.00199221	0.0181649	0.915746	0.241004	7	0.999952	9	Inverse variance weighted (fixed effects)
NDUFV1	Negative modulator	INHIBITOR	metformin	4	CHEMBL1431	DB00331	CHEMBL1431	Intellectual disability	F79	gtex	Esophagus_Gastroesophageal_Junction	11_67603295:A:G	11_67603295	11	67603295	-0.0396144	0.00525377	4.69e-14	3.5e-12	4.92228	8	0.76585	-0.00199221	0.0181649	0.915746	0.241004	7	0.999952	9	Inverse variance weighted (fixed effects)
NDUFV1	Negative modulator	INHIBITOR	metformin	4	CHEMBL1431	DB00331	CHEMBL1431	Intellectual disability	F70	gtex	Esophagus_Gastroesophageal_Junction	11_67603295:A:G	11_67603295	11	67603295	-0.0396144	0.00525377	4.69e-14	3.5e-12	4.92228	8	0.76585	-0.00199221	0.0181649	0.915746	0.241004	7	0.999952	9	Inverse variance weighted (fixed effects)
NDUFV1	Negative modulator	INHIBITOR	metformin	4	CHEMBL1431	DB00331	CHEMBL1431	Hyperinsulinemia	E16	gtex	Esophagus_Gastroesophageal_Junction	11_67603295:A:G	11_67603295	11	67603295	-0.0396144	0.00525377	4.69e-14	3.5e-12	4.92228	8	0.76585	-0.00199221	0.0181649	0.915746	0.241004	7	0.999952	9	Inverse variance weighted (fixed effects)
NDUFV1	Negative modulator	INHIBITOR	metformin	4	CHEMBL1431	DB00331	CHEMBL1431	Autosomal dominant polycystic kidney disease	Q61	gtex	Esophagus_Gastroesophageal_Junction	11_67603295:A:G	11_67603295	11	67603295	-0.0396144	0.00525377	4.69e-14	3.5e-12	4.92228	8	0.76585	-0.00199221	0.0181649	0.915746	0.241004	7	0.999952	9	Inverse variance weighted (fixed effects)
NDUFV1	Negative modulator	INHIBITOR	metformin	4	CHEMBL1431	DB00331	CHEMBL1431	coronary artery disease	K76	gtex	Esophagus_Gastroesophageal_Junction	11_67603295:A:G	11_67603295	11	67603295	-0.0396144	0.00525377	4.69e-14	3.5e-12	4.92228	8	0.76585	-0.00199221	0.0181649	0.915746	0.241004	7	0.999952	9	Inverse variance weighted (fixed effects)
NDUFV1	Negative modulator	INHIBITOR	metformin	4	CHEMBL1431	DB00331	CHEMBL1431	diabetes mellitus	E10	gtex	Esophagus_Gastroesophageal_Junction	11_67603295:A:G	11_67603295	11	67603295	-0.0396144	0.00525377	4.69e-14	3.5e-12	4.92228	8	0.76585	-0.00199221	0.0181649	0.915746	0.241004	7	0.999952	9	Inverse variance weighted (fixed effects)
NDUFV1	Negative modulator	INHIBITOR	metformin	4	CHEMBL1431	DB00331	CHEMBL1431	diabetes mellitus	E08	gtex	Esophagus_Gastroesophageal_Junction	11_67603295:A:G	11_67603295	11	67603295	-0.0396144	0.00525377	4.69e-14	3.5e-12	4.92228	8	0.76585	-0.00199221	0.0181649	0.915746	0.241004	7	0.999952	9	Inverse variance weighted (fixed effects)
NDUFV1	Negative modulator	INHIBITOR	metformin	4	CHEMBL1431	DB00331	CHEMBL1431	coronary artery disease	I25	gtex	Esophagus_Gastroesophageal_Junction	11_67603295:A:G	11_67603295	11	67603295	-0.0396144	0.00525377	4.69e-14	3.5e-12	4.92228	8	0.76585	-0.00199221	0.0181649	0.915746	0.241004	7	0.999952	9	Inverse variance weighted (fixed effects)
NDUFV1	Negative modulator	INHIBITOR	metformin	4	CHEMBL1431	DB00331	CHEMBL1431	coronary artery disease	I20	gtex	Esophagus_Gastroesophageal_Junction	11_67603295:A:G	11_67603295	11	67603295	-0.0396144	0.00525377	4.69e-14	3.5e-12	4.92228	8	0.76585	-0.00199221	0.0181649	0.915746	0.241004	7	0.999952	9	Inverse variance weighted (fixed effects)
NDUFV1	Negative modulator	INHIBITOR	metformin	4	CHEMBL1431	DB00331	CHEMBL1431	coronary artery disease	CUSTOM_CAD	gtex	Esophagus_Gastroesophageal_Junction	11_67603295:A:G	11_67603295	11	67603295	-0.0396144	0.00525377	4.69e-14	3.5e-12	4.92228	8	0.76585	-0.00199221	0.0181649	0.915746	0.241004	7	0.999952	9	Inverse variance weighted (fixed effects)
NDUFV1	Negative modulator	INHIBITOR	metformin hydrochloride	4	CHEMBL1703	NA	CHEMBL1703	primary progressive multiple sclerosis	NA	gtex	Breast_Mammary_Tissue	11_67632499:T:C	11_67632499	11	67632499	-0.0396144	0.00525377	4.69e-14	3.5e-12	4.92228	8	0.76585	-0.00199221	0.0181649	0.915746	0.241004	7	0.999952	9	Inverse variance weighted (fixed effects)
NDUFV1	Negative modulator	INHIBITOR	metformin hydrochloride	4	CHEMBL1703	NA	CHEMBL1703	secondary progressive multiple sclerosis	NA	gtex	Breast_Mammary_Tissue	11_67632499:T:C	11_67632499	11	67632499	-0.0396144	0.00525377	4.69e-14	3.5e-12	4.92228	8	0.76585	-0.00199221	0.0181649	0.915746	0.241004	7	0.999952	9	Inverse variance weighted (fixed effects)
NDUFV1	Negative modulator	INHIBITOR	metformin hydrochloride	4	CHEMBL1703	NA	CHEMBL1703	prostate adenocarcinoma	NA	gtex	Breast_Mammary_Tissue	11_67632499:T:C	11_67632499	11	67632499	-0.0396144	0.00525377	4.69e-14	3.5e-12	4.92228	8	0.76585	-0.00199221	0.0181649	0.915746	0.241004	7	0.999952	9	Inverse variance weighted (fixed effects)
NDUFV1	Negative modulator	INHIBITOR	metformin hydrochloride	4	CHEMBL1703	NA	CHEMBL1703	lung carcinoma	NA	gtex	Breast_Mammary_Tissue	11_67632499:T:C	11_67632499	11	67632499	-0.0396144	0.00525377	4.69e-14	3.5e-12	4.92228	8	0.76585	-0.00199221	0.0181649	0.915746	0.241004	7	0.999952	9	Inverse variance weighted (fixed effects)
NDUFV1	Negative modulator	INHIBITOR	metformin hydrochloride	4	CHEMBL1703	NA	CHEMBL1703	obesity	E66	gtex	Breast_Mammary_Tissue	11_67632499:T:C	11_67632499	11	67632499	-0.0396144	0.00525377	4.69e-14	3.5e-12	4.92228	8	0.76585	-0.00199221	0.0181649	0.915746	0.241004	7	0.999952	9	Inverse variance weighted (fixed effects)
NDUFV1	Negative modulator	INHIBITOR	metformin hydrochloride	4	CHEMBL1703	NA	CHEMBL1703	ovarian carcinoma	NA	gtex	Breast_Mammary_Tissue	11_67632499:T:C	11_67632499	11	67632499	-0.0396144	0.00525377	4.69e-14	3.5e-12	4.92228	8	0.76585	-0.00199221	0.0181649	0.915746	0.241004	7	0.999952	9	Inverse variance weighted (fixed effects)
NDUFV1	Negative modulator	INHIBITOR	metformin hydrochloride	4	CHEMBL1703	NA	CHEMBL1703	osteoarthritis, knee	M17	gtex	Breast_Mammary_Tissue	11_67632499:T:C	11_67632499	11	67632499	-0.0396144	0.00525377	4.69e-14	3.5e-12	4.92228	8	0.76585	-0.00199221	0.0181649	0.915746	0.241004	7	0.999952	9	Inverse variance weighted (fixed effects)
NDUFV1	Negative modulator	INHIBITOR	metformin hydrochloride	4	CHEMBL1703	NA	CHEMBL1703	mouth neoplasm	K09	gtex	Breast_Mammary_Tissue	11_67632499:T:C	11_67632499	11	67632499	-0.0396144	0.00525377	4.69e-14	3.5e-12	4.92228	8	0.76585	-0.00199221	0.0181649	0.915746	0.241004	7	0.999952	9	Inverse variance weighted (fixed effects)
NDUFV1	Negative modulator	INHIBITOR	metformin hydrochloride	4	CHEMBL1703	NA	CHEMBL1703	chronic kidney disease	N18	gtex	Breast_Mammary_Tissue	11_67632499:T:C	11_67632499	11	67632499	-0.0396144	0.00525377	4.69e-14	3.5e-12	4.92228	8	0.76585	-0.00199221	0.0181649	0.915746	0.241004	7	0.999952	9	Inverse variance weighted (fixed effects)
NDUFV1	Negative modulator	INHIBITOR	metformin hydrochloride	4	CHEMBL1703	NA	CHEMBL1703	Vitiligo	L80	gtex	Breast_Mammary_Tissue	11_67632499:T:C	11_67632499	11	67632499	-0.0396144	0.00525377	4.69e-14	3.5e-12	4.92228	8	0.76585	-0.00199221	0.0181649	0.915746	0.241004	7	0.999952	9	Inverse variance weighted (fixed effects)
NDUFV1	Negative modulator	INHIBITOR	metformin hydrochloride	4	CHEMBL1703	NA	CHEMBL1703	Abdominal Aortic Aneurysm	NA	gtex	Breast_Mammary_Tissue	11_67632499:T:C	11_67632499	11	67632499	-0.0396144	0.00525377	4.69e-14	3.5e-12	4.92228	8	0.76585	-0.00199221	0.0181649	0.915746	0.241004	7	0.999952	9	Inverse variance weighted (fixed effects)
NDUFV1	Negative modulator	INHIBITOR	metformin hydrochloride	4	CHEMBL1703	NA	CHEMBL1703	multiple sclerosis	G35	gtex	Breast_Mammary_Tissue	11_67632499:T:C	11_67632499	11	67632499	-0.0396144	0.00525377	4.69e-14	3.5e-12	4.92228	8	0.76585	-0.00199221	0.0181649	0.915746	0.241004	7	0.999952	9	Inverse variance weighted (fixed effects)
NDUFV1	Negative modulator	INHIBITOR	metformin hydrochloride	4	CHEMBL1703	NA	CHEMBL1703	breast cancer	NA	gtex	Breast_Mammary_Tissue	11_67632499:T:C	11_67632499	11	67632499	-0.0396144	0.00525377	4.69e-14	3.5e-12	4.92228	8	0.76585	-0.00199221	0.0181649	0.915746	0.241004	7	0.999952	9	Inverse variance weighted (fixed effects)
NDUFV1	Negative modulator	INHIBITOR	metformin hydrochloride	4	CHEMBL1703	NA	CHEMBL1703	prostate cancer	NA	gtex	Breast_Mammary_Tissue	11_67632499:T:C	11_67632499	11	67632499	-0.0396144	0.00525377	4.69e-14	3.5e-12	4.92228	8	0.76585	-0.00199221	0.0181649	0.915746	0.241004	7	0.999952	9	Inverse variance weighted (fixed effects)
NDUFV1	Negative modulator	INHIBITOR	metformin hydrochloride	4	CHEMBL1703	NA	CHEMBL1703	abnormal glucose tolerance	NA	gtex	Breast_Mammary_Tissue	11_67632499:T:C	11_67632499	11	67632499	-0.0396144	0.00525377	4.69e-14	3.5e-12	4.92228	8	0.76585	-0.00199221	0.0181649	0.915746	0.241004	7	0.999952	9	Inverse variance weighted (fixed effects)
NDUFV1	Negative modulator	INHIBITOR	metformin hydrochloride	4	CHEMBL1703	NA	CHEMBL1703	infertility	N97	gtex	Breast_Mammary_Tissue	11_67632499:T:C	11_67632499	11	67632499	-0.0396144	0.00525377	4.69e-14	3.5e-12	4.92228	8	0.76585	-0.00199221	0.0181649	0.915746	0.241004	7	0.999952	9	Inverse variance weighted (fixed effects)
NDUFV1	Negative modulator	INHIBITOR	metformin hydrochloride	4	CHEMBL1703	NA	CHEMBL1703	lung adenocarcinoma	NA	gtex	Breast_Mammary_Tissue	11_67632499:T:C	11_67632499	11	67632499	-0.0396144	0.00525377	4.69e-14	3.5e-12	4.92228	8	0.76585	-0.00199221	0.0181649	0.915746	0.241004	7	0.999952	9	Inverse variance weighted (fixed effects)
NDUFV1	Negative modulator	INHIBITOR	metformin hydrochloride	4	CHEMBL1703	NA	CHEMBL1703	polycystic ovary syndrome	E28	gtex	Breast_Mammary_Tissue	11_67632499:T:C	11_67632499	11	67632499	-0.0396144	0.00525377	4.69e-14	3.5e-12	4.92228	8	0.76585	-0.00199221	0.0181649	0.915746	0.241004	7	0.999952	9	Inverse variance weighted (fixed effects)
NDUFV1	Negative modulator	INHIBITOR	metformin hydrochloride	4	CHEMBL1703	NA	CHEMBL1703	prostate carcinoma	NA	gtex	Breast_Mammary_Tissue	11_67632499:T:C	11_67632499	11	67632499	-0.0396144	0.00525377	4.69e-14	3.5e-12	4.92228	8	0.76585	-0.00199221	0.0181649	0.915746	0.241004	7	0.999952	9	Inverse variance weighted (fixed effects)
NDUFV1	Negative modulator	INHIBITOR	metformin hydrochloride	4	CHEMBL1703	NA	CHEMBL1703	Fanconi anemia	D61	gtex	Breast_Mammary_Tissue	11_67632499:T:C	11_67632499	11	67632499	-0.0396144	0.00525377	4.69e-14	3.5e-12	4.92228	8	0.76585	-0.00199221	0.0181649	0.915746	0.241004	7	0.999952	9	Inverse variance weighted (fixed effects)
NDUFV1	Negative modulator	INHIBITOR	metformin hydrochloride	4	CHEMBL1703	NA	CHEMBL1703	non-small cell lung carcinoma	NA	gtex	Breast_Mammary_Tissue	11_67632499:T:C	11_67632499	11	67632499	-0.0396144	0.00525377	4.69e-14	3.5e-12	4.92228	8	0.76585	-0.00199221	0.0181649	0.915746	0.241004	7	0.999952	9	Inverse variance weighted (fixed effects)
NDUFV1	Negative modulator	INHIBITOR	metformin hydrochloride	4	CHEMBL1703	NA	CHEMBL1703	heart failure	I50	gtex	Breast_Mammary_Tissue	11_67632499:T:C	11_67632499	11	67632499	-0.0396144	0.00525377	4.69e-14	3.5e-12	4.92228	8	0.76585	-0.00199221	0.0181649	0.915746	0.241004	7	0.999952	9	Inverse variance weighted (fixed effects)
NDUFV1	Negative modulator	INHIBITOR	metformin hydrochloride	4	CHEMBL1703	NA	CHEMBL1703	diabetes mellitus	E10	gtex	Breast_Mammary_Tissue	11_67632499:T:C	11_67632499	11	67632499	-0.0396144	0.00525377	4.69e-14	3.5e-12	4.92228	8	0.76585	-0.00199221	0.0181649	0.915746	0.241004	7	0.999952	9	Inverse variance weighted (fixed effects)
NDUFV1	Negative modulator	INHIBITOR	metformin hydrochloride	4	CHEMBL1703	NA	CHEMBL1703	diabetes mellitus	E13	gtex	Breast_Mammary_Tissue	11_67632499:T:C	11_67632499	11	67632499	-0.0396144	0.00525377	4.69e-14	3.5e-12	4.92228	8	0.76585	-0.00199221	0.0181649	0.915746	0.241004	7	0.999952	9	Inverse variance weighted (fixed effects)
NDUFV1	Negative modulator	INHIBITOR	metformin hydrochloride	4	CHEMBL1703	NA	CHEMBL1703	breast ductal carcinoma in situ	NA	gtex	Breast_Mammary_Tissue	11_67632499:T:C	11_67632499	11	67632499	-0.0396144	0.00525377	4.69e-14	3.5e-12	4.92228	8	0.76585	-0.00199221	0.0181649	0.915746	0.241004	7	0.999952	9	Inverse variance weighted (fixed effects)
NDUFV1	Negative modulator	INHIBITOR	metformin hydrochloride	4	CHEMBL1703	NA	CHEMBL1703	gestational diabetes	NA	gtex	Breast_Mammary_Tissue	11_67632499:T:C	11_67632499	11	67632499	-0.0396144	0.00525377	4.69e-14	3.5e-12	4.92228	8	0.76585	-0.00199221	0.0181649	0.915746	0.241004	7	0.999952	9	Inverse variance weighted (fixed effects)
NDUFV1	Negative modulator	INHIBITOR	metformin hydrochloride	4	CHEMBL1703	NA	CHEMBL1703	metabolic syndrome	E88	gtex	Breast_Mammary_Tissue	11_67632499:T:C	11_67632499	11	67632499	-0.0396144	0.00525377	4.69e-14	3.5e-12	4.92228	8	0.76585	-0.00199221	0.0181649	0.915746	0.241004	7	0.999952	9	Inverse variance weighted (fixed effects)
NDUFV1	Negative modulator	INHIBITOR	metformin hydrochloride	4	CHEMBL1703	NA	CHEMBL1703	oral squamous cell carcinoma	NA	gtex	Breast_Mammary_Tissue	11_67632499:T:C	11_67632499	11	67632499	-0.0396144	0.00525377	4.69e-14	3.5e-12	4.92228	8	0.76585	-0.00199221	0.0181649	0.915746	0.241004	7	0.999952	9	Inverse variance weighted (fixed effects)
NDUFV1	Negative modulator	INHIBITOR	metformin hydrochloride	4	CHEMBL1703	NA	CHEMBL1703	malignant colon neoplasm	NA	gtex	Breast_Mammary_Tissue	11_67632499:T:C	11_67632499	11	67632499	-0.0396144	0.00525377	4.69e-14	3.5e-12	4.92228	8	0.76585	-0.00199221	0.0181649	0.915746	0.241004	7	0.999952	9	Inverse variance weighted (fixed effects)
NDUFV1	Negative modulator	INHIBITOR	metformin hydrochloride	4	CHEMBL1703	NA	CHEMBL1703	aging	NA	gtex	Breast_Mammary_Tissue	11_67632499:T:C	11_67632499	11	67632499	-0.0396144	0.00525377	4.69e-14	3.5e-12	4.92228	8	0.76585	-0.00199221	0.0181649	0.915746	0.241004	7	0.999952	9	Inverse variance weighted (fixed effects)
NDUFV1	Negative modulator	INHIBITOR	metformin hydrochloride	4	CHEMBL1703	NA	CHEMBL1703	ovarian serous cystadenocarcinoma	NA	gtex	Breast_Mammary_Tissue	11_67632499:T:C	11_67632499	11	67632499	-0.0396144	0.00525377	4.69e-14	3.5e-12	4.92228	8	0.76585	-0.00199221	0.0181649	0.915746	0.241004	7	0.999952	9	Inverse variance weighted (fixed effects)
NDUFV1	Negative modulator	INHIBITOR	metformin hydrochloride	4	CHEMBL1703	NA	CHEMBL1703	prediabetes syndrome	R73	gtex	Breast_Mammary_Tissue	11_67632499:T:C	11_67632499	11	67632499	-0.0396144	0.00525377	4.69e-14	3.5e-12	4.92228	8	0.76585	-0.00199221	0.0181649	0.915746	0.241004	7	0.999952	9	Inverse variance weighted (fixed effects)
NDUFV1	Negative modulator	INHIBITOR	metformin hydrochloride	4	CHEMBL1703	NA	CHEMBL1703	endometrioid carcinoma	NA	gtex	Breast_Mammary_Tissue	11_67632499:T:C	11_67632499	11	67632499	-0.0396144	0.00525377	4.69e-14	3.5e-12	4.92228	8	0.76585	-0.00199221	0.0181649	0.915746	0.241004	7	0.999952	9	Inverse variance weighted (fixed effects)
NDUFV1	Negative modulator	INHIBITOR	metformin hydrochloride	4	CHEMBL1703	NA	CHEMBL1703	fallopian tube cancer	NA	gtex	Breast_Mammary_Tissue	11_67632499:T:C	11_67632499	11	67632499	-0.0396144	0.00525377	4.69e-14	3.5e-12	4.92228	8	0.76585	-0.00199221	0.0181649	0.915746	0.241004	7	0.999952	9	Inverse variance weighted (fixed effects)
NDUFV1	Negative modulator	INHIBITOR	metformin hydrochloride	4	CHEMBL1703	NA	CHEMBL1703	type 2 diabetes mellitus	E11	gtex	Breast_Mammary_Tissue	11_67632499:T:C	11_67632499	11	67632499	-0.0396144	0.00525377	4.69e-14	3.5e-12	4.92228	8	0.76585	-0.00199221	0.0181649	0.915746	0.241004	7	0.999952	9	Inverse variance weighted (fixed effects)
NDUFV1	Negative modulator	INHIBITOR	metformin hydrochloride	4	CHEMBL1703	NA	CHEMBL1703	pancreatic ductal adenocarcinoma	NA	gtex	Breast_Mammary_Tissue	11_67632499:T:C	11_67632499	11	67632499	-0.0396144	0.00525377	4.69e-14	3.5e-12	4.92228	8	0.76585	-0.00199221	0.0181649	0.915746	0.241004	7	0.999952	9	Inverse variance weighted (fixed effects)
NDUFV1	Negative modulator	INHIBITOR	metformin hydrochloride	4	CHEMBL1703	NA	CHEMBL1703	pleural effusion	J90	gtex	Breast_Mammary_Tissue	11_67632499:T:C	11_67632499	11	67632499	-0.0396144	0.00525377	4.69e-14	3.5e-12	4.92228	8	0.76585	-0.00199221	0.0181649	0.915746	0.241004	7	0.999952	9	Inverse variance weighted (fixed effects)
NDUFV1	Negative modulator	INHIBITOR	metformin hydrochloride	4	CHEMBL1703	NA	CHEMBL1703	diabetic foot	NA	gtex	Breast_Mammary_Tissue	11_67632499:T:C	11_67632499	11	67632499	-0.0396144	0.00525377	4.69e-14	3.5e-12	4.92228	8	0.76585	-0.00199221	0.0181649	0.915746	0.241004	7	0.999952	9	Inverse variance weighted (fixed effects)
NDUFV1	Negative modulator	INHIBITOR	metformin hydrochloride	4	CHEMBL1703	NA	CHEMBL1703	endometrial carcinoma	NA	gtex	Breast_Mammary_Tissue	11_67632499:T:C	11_67632499	11	67632499	-0.0396144	0.00525377	4.69e-14	3.5e-12	4.92228	8	0.76585	-0.00199221	0.0181649	0.915746	0.241004	7	0.999952	9	Inverse variance weighted (fixed effects)
NDUFV1	Negative modulator	INHIBITOR	metformin hydrochloride	4	CHEMBL1703	NA	CHEMBL1703	Hyperinsulinemia	E16	gtex	Breast_Mammary_Tissue	11_67632499:T:C	11_67632499	11	67632499	-0.0396144	0.00525377	4.69e-14	3.5e-12	4.92228	8	0.76585	-0.00199221	0.0181649	0.915746	0.241004	7	0.999952	9	Inverse variance weighted (fixed effects)
NDUFV1	Negative modulator	INHIBITOR	metformin hydrochloride	4	CHEMBL1703	NA	CHEMBL1703	Ascites	R18	gtex	Breast_Mammary_Tissue	11_67632499:T:C	11_67632499	11	67632499	-0.0396144	0.00525377	4.69e-14	3.5e-12	4.92228	8	0.76585	-0.00199221	0.0181649	0.915746	0.241004	7	0.999952	9	Inverse variance weighted (fixed effects)
NDUFV1	Negative modulator	INHIBITOR	metformin hydrochloride	4	CHEMBL1703	NA	CHEMBL1703	diabetes mellitus	E08	gtex	Breast_Mammary_Tissue	11_67632499:T:C	11_67632499	11	67632499	-0.0396144	0.00525377	4.69e-14	3.5e-12	4.92228	8	0.76585	-0.00199221	0.0181649	0.915746	0.241004	7	0.999952	9	Inverse variance weighted (fixed effects)
NDUFV1	Negative modulator	INHIBITOR	metformin hydrochloride	4	CHEMBL1703	NA	CHEMBL1703	peritoneum cancer	NA	gtex	Breast_Mammary_Tissue	11_67632499:T:C	11_67632499	11	67632499	-0.0396144	0.00525377	4.69e-14	3.5e-12	4.92228	8	0.76585	-0.00199221	0.0181649	0.915746	0.241004	7	0.999952	9	Inverse variance weighted (fixed effects)
NDUFV1	Negative modulator	INHIBITOR	metformin	4	CHEMBL1431	DB00331	CHEMBL1431	Low back pain	M54	gtex	Breast_Mammary_Tissue	11_67632499:T:C	11_67632499	11	67632499	-0.0396144	0.00525377	4.69e-14	3.5e-12	4.92228	8	0.76585	-0.00199221	0.0181649	0.915746	0.241004	7	0.999952	9	Inverse variance weighted (fixed effects)
NDUFV1	Negative modulator	INHIBITOR	metformin	4	CHEMBL1431	DB00331	CHEMBL1431	schizophrenia	F20	gtex	Breast_Mammary_Tissue	11_67632499:T:C	11_67632499	11	67632499	-0.0396144	0.00525377	4.69e-14	3.5e-12	4.92228	8	0.76585	-0.00199221	0.0181649	0.915746	0.241004	7	0.999952	9	Inverse variance weighted (fixed effects)
NDUFV1	Negative modulator	INHIBITOR	metformin	4	CHEMBL1431	DB00331	CHEMBL1431	glaucoma	H40	gtex	Breast_Mammary_Tissue	11_67632499:T:C	11_67632499	11	67632499	-0.0396144	0.00525377	4.69e-14	3.5e-12	4.92228	8	0.76585	-0.00199221	0.0181649	0.915746	0.241004	7	0.999952	9	Inverse variance weighted (fixed effects)
NDUFV1	Negative modulator	INHIBITOR	metformin	4	CHEMBL1431	DB00331	CHEMBL1431	glaucoma	CUSTOM_GLAUCOMA	gtex	Breast_Mammary_Tissue	11_67632499:T:C	11_67632499	11	67632499	-0.0396144	0.00525377	4.69e-14	3.5e-12	4.92228	8	0.76585	-0.00199221	0.0181649	0.915746	0.241004	7	0.999952	9	Inverse variance weighted (fixed effects)
NDUFV1	Negative modulator	INHIBITOR	metformin	4	CHEMBL1431	DB00331	CHEMBL1431	prediabetes syndrome	R73	gtex	Breast_Mammary_Tissue	11_67632499:T:C	11_67632499	11	67632499	-0.0396144	0.00525377	4.69e-14	3.5e-12	4.92228	8	0.76585	-0.00199221	0.0181649	0.915746	0.241004	7	0.999952	9	Inverse variance weighted (fixed effects)
NDUFV1	Negative modulator	INHIBITOR	metformin	4	CHEMBL1431	DB00331	CHEMBL1431	hidradenitis suppurativa	L73	gtex	Breast_Mammary_Tissue	11_67632499:T:C	11_67632499	11	67632499	-0.0396144	0.00525377	4.69e-14	3.5e-12	4.92228	8	0.76585	-0.00199221	0.0181649	0.915746	0.241004	7	0.999952	9	Inverse variance weighted (fixed effects)
NDUFV1	Negative modulator	INHIBITOR	metformin	4	CHEMBL1431	DB00331	CHEMBL1431	cerebral palsy	G80	gtex	Breast_Mammary_Tissue	11_67632499:T:C	11_67632499	11	67632499	-0.0396144	0.00525377	4.69e-14	3.5e-12	4.92228	8	0.76585	-0.00199221	0.0181649	0.915746	0.241004	7	0.999952	9	Inverse variance weighted (fixed effects)
NDUFV1	Negative modulator	INHIBITOR	metformin	4	CHEMBL1431	DB00331	CHEMBL1431	pleural effusion	J90	gtex	Breast_Mammary_Tissue	11_67632499:T:C	11_67632499	11	67632499	-0.0396144	0.00525377	4.69e-14	3.5e-12	4.92228	8	0.76585	-0.00199221	0.0181649	0.915746	0.241004	7	0.999952	9	Inverse variance weighted (fixed effects)
NDUFV1	Negative modulator	INHIBITOR	metformin	4	CHEMBL1431	DB00331	CHEMBL1431	fibromyalgia	M79	gtex	Breast_Mammary_Tissue	11_67632499:T:C	11_67632499	11	67632499	-0.0396144	0.00525377	4.69e-14	3.5e-12	4.92228	8	0.76585	-0.00199221	0.0181649	0.915746	0.241004	7	0.999952	9	Inverse variance weighted (fixed effects)
NDUFV1	Negative modulator	INHIBITOR	metformin	4	CHEMBL1431	DB00331	CHEMBL1431	Hepatitis	K75	gtex	Breast_Mammary_Tissue	11_67632499:T:C	11_67632499	11	67632499	-0.0396144	0.00525377	4.69e-14	3.5e-12	4.92228	8	0.76585	-0.00199221	0.0181649	0.915746	0.241004	7	0.999952	9	Inverse variance weighted (fixed effects)
NDUFV1	Negative modulator	INHIBITOR	metformin	4	CHEMBL1431	DB00331	CHEMBL1431	Oral leukoplakia	K13	gtex	Breast_Mammary_Tissue	11_67632499:T:C	11_67632499	11	67632499	-0.0396144	0.00525377	4.69e-14	3.5e-12	4.92228	8	0.76585	-0.00199221	0.0181649	0.915746	0.241004	7	0.999952	9	Inverse variance weighted (fixed effects)
NDUFV1	Negative modulator	INHIBITOR	metformin	4	CHEMBL1431	DB00331	CHEMBL1431	Vitiligo	L80	gtex	Breast_Mammary_Tissue	11_67632499:T:C	11_67632499	11	67632499	-0.0396144	0.00525377	4.69e-14	3.5e-12	4.92228	8	0.76585	-0.00199221	0.0181649	0.915746	0.241004	7	0.999952	9	Inverse variance weighted (fixed effects)
NDUFV1	Negative modulator	INHIBITOR	metformin	4	CHEMBL1431	DB00331	CHEMBL1431	freckles	L81	gtex	Breast_Mammary_Tissue	11_67632499:T:C	11_67632499	11	67632499	-0.0396144	0.00525377	4.69e-14	3.5e-12	4.92228	8	0.76585	-0.00199221	0.0181649	0.915746	0.241004	7	0.999952	9	Inverse variance weighted (fixed effects)
NDUFV1	Negative modulator	INHIBITOR	metformin	4	CHEMBL1431	DB00331	CHEMBL1431	atherosclerosis	I70	gtex	Breast_Mammary_Tissue	11_67632499:T:C	11_67632499	11	67632499	-0.0396144	0.00525377	4.69e-14	3.5e-12	4.92228	8	0.76585	-0.00199221	0.0181649	0.915746	0.241004	7	0.999952	9	Inverse variance weighted (fixed effects)
NDUFV1	Negative modulator	INHIBITOR	metformin	4	CHEMBL1431	DB00331	CHEMBL1431	atherosclerosis	I25	gtex	Breast_Mammary_Tissue	11_67632499:T:C	11_67632499	11	67632499	-0.0396144	0.00525377	4.69e-14	3.5e-12	4.92228	8	0.76585	-0.00199221	0.0181649	0.915746	0.241004	7	0.999952	9	Inverse variance weighted (fixed effects)
NDUFV1	Negative modulator	INHIBITOR	metformin	4	CHEMBL1431	DB00331	CHEMBL1431	atherosclerosis	CUSTOM_CAD	gtex	Breast_Mammary_Tissue	11_67632499:T:C	11_67632499	11	67632499	-0.0396144	0.00525377	4.69e-14	3.5e-12	4.92228	8	0.76585	-0.00199221	0.0181649	0.915746	0.241004	7	0.999952	9	Inverse variance weighted (fixed effects)
NDUFV1	Negative modulator	INHIBITOR	metformin	4	CHEMBL1431	DB00331	CHEMBL1431	non-alcoholic steatohepatitis	K75	gtex	Breast_Mammary_Tissue	11_67632499:T:C	11_67632499	11	67632499	-0.0396144	0.00525377	4.69e-14	3.5e-12	4.92228	8	0.76585	-0.00199221	0.0181649	0.915746	0.241004	7	0.999952	9	Inverse variance weighted (fixed effects)
NDUFV1	Negative modulator	INHIBITOR	metformin	4	CHEMBL1431	DB00331	CHEMBL1431	non-alcoholic steatohepatitis	CUSTOM_MASLD	gtex	Breast_Mammary_Tissue	11_67632499:T:C	11_67632499	11	67632499	-0.0396144	0.00525377	4.69e-14	3.5e-12	4.92228	8	0.76585	-0.00199221	0.0181649	0.915746	0.241004	7	0.999952	9	Inverse variance weighted (fixed effects)
NDUFV1	Negative modulator	INHIBITOR	metformin	4	CHEMBL1431	DB00331	CHEMBL1431	Cognitive impairment	R54	gtex	Breast_Mammary_Tissue	11_67632499:T:C	11_67632499	11	67632499	-0.0396144	0.00525377	4.69e-14	3.5e-12	4.92228	8	0.76585	-0.00199221	0.0181649	0.915746	0.241004	7	0.999952	9	Inverse variance weighted (fixed effects)
NDUFV1	Negative modulator	INHIBITOR	metformin	4	CHEMBL1431	DB00331	CHEMBL1431	type 2 diabetes mellitus	E11	gtex	Breast_Mammary_Tissue	11_67632499:T:C	11_67632499	11	67632499	-0.0396144	0.00525377	4.69e-14	3.5e-12	4.92228	8	0.76585	-0.00199221	0.0181649	0.915746	0.241004	7	0.999952	9	Inverse variance weighted (fixed effects)
NDUFV1	Negative modulator	INHIBITOR	metformin	4	CHEMBL1431	DB00331	CHEMBL1431	type 1 diabetes mellitus	E10	gtex	Breast_Mammary_Tissue	11_67632499:T:C	11_67632499	11	67632499	-0.0396144	0.00525377	4.69e-14	3.5e-12	4.92228	8	0.76585	-0.00199221	0.0181649	0.915746	0.241004	7	0.999952	9	Inverse variance weighted (fixed effects)
NDUFV1	Negative modulator	INHIBITOR	metformin	4	CHEMBL1431	DB00331	CHEMBL1431	muscular dystrophy	G71	gtex	Breast_Mammary_Tissue	11_67632499:T:C	11_67632499	11	67632499	-0.0396144	0.00525377	4.69e-14	3.5e-12	4.92228	8	0.76585	-0.00199221	0.0181649	0.915746	0.241004	7	0.999952	9	Inverse variance weighted (fixed effects)
NDUFV1	Negative modulator	INHIBITOR	metformin	4	CHEMBL1431	DB00331	CHEMBL1431	bipolar disorder	F31	gtex	Breast_Mammary_Tissue	11_67632499:T:C	11_67632499	11	67632499	-0.0396144	0.00525377	4.69e-14	3.5e-12	4.92228	8	0.76585	-0.00199221	0.0181649	0.915746	0.241004	7	0.999952	9	Inverse variance weighted (fixed effects)
NDUFV1	Negative modulator	INHIBITOR	metformin	4	CHEMBL1431	DB00331	CHEMBL1431	blindness (disorder)	H54	gtex	Breast_Mammary_Tissue	11_67632499:T:C	11_67632499	11	67632499	-0.0396144	0.00525377	4.69e-14	3.5e-12	4.92228	8	0.76585	-0.00199221	0.0181649	0.915746	0.241004	7	0.999952	9	Inverse variance weighted (fixed effects)
NDUFV1	Negative modulator	INHIBITOR	metformin	4	CHEMBL1431	DB00331	CHEMBL1431	blindness (disorder)	H53	gtex	Breast_Mammary_Tissue	11_67632499:T:C	11_67632499	11	67632499	-0.0396144	0.00525377	4.69e-14	3.5e-12	4.92228	8	0.76585	-0.00199221	0.0181649	0.915746	0.241004	7	0.999952	9	Inverse variance weighted (fixed effects)
NDUFV1	Negative modulator	INHIBITOR	metformin	4	CHEMBL1431	DB00331	CHEMBL1431	systolic heart failure	I50	gtex	Breast_Mammary_Tissue	11_67632499:T:C	11_67632499	11	67632499	-0.0396144	0.00525377	4.69e-14	3.5e-12	4.92228	8	0.76585	-0.00199221	0.0181649	0.915746	0.241004	7	0.999952	9	Inverse variance weighted (fixed effects)
NDUFV1	Negative modulator	INHIBITOR	metformin	4	CHEMBL1431	DB00331	CHEMBL1431	Cognitive impairment	R41	gtex	Breast_Mammary_Tissue	11_67632499:T:C	11_67632499	11	67632499	-0.0396144	0.00525377	4.69e-14	3.5e-12	4.92228	8	0.76585	-0.00199221	0.0181649	0.915746	0.241004	7	0.999952	9	Inverse variance weighted (fixed effects)
NDUFV1	Negative modulator	INHIBITOR	metformin	4	CHEMBL1431	DB00331	CHEMBL1431	Bardet-Biedl syndrome	Q87	gtex	Breast_Mammary_Tissue	11_67632499:T:C	11_67632499	11	67632499	-0.0396144	0.00525377	4.69e-14	3.5e-12	4.92228	8	0.76585	-0.00199221	0.0181649	0.915746	0.241004	7	0.999952	9	Inverse variance weighted (fixed effects)
NDUFV1	Negative modulator	INHIBITOR	metformin	4	CHEMBL1431	DB00331	CHEMBL1431	fragile X syndrome	Q99	gtex	Breast_Mammary_Tissue	11_67632499:T:C	11_67632499	11	67632499	-0.0396144	0.00525377	4.69e-14	3.5e-12	4.92228	8	0.76585	-0.00199221	0.0181649	0.915746	0.241004	7	0.999952	9	Inverse variance weighted (fixed effects)
NDUFV1	Negative modulator	INHIBITOR	metformin	4	CHEMBL1431	DB00331	CHEMBL1431	Huntington disease	G10	gtex	Breast_Mammary_Tissue	11_67632499:T:C	11_67632499	11	67632499	-0.0396144	0.00525377	4.69e-14	3.5e-12	4.92228	8	0.76585	-0.00199221	0.0181649	0.915746	0.241004	7	0.999952	9	Inverse variance weighted (fixed effects)
NDUFV1	Negative modulator	INHIBITOR	metformin	4	CHEMBL1431	DB00331	CHEMBL1431	hypertension	I10	gtex	Breast_Mammary_Tissue	11_67632499:T:C	11_67632499	11	67632499	-0.0396144	0.00525377	4.69e-14	3.5e-12	4.92228	8	0.76585	-0.00199221	0.0181649	0.915746	0.241004	7	0.999952	9	Inverse variance weighted (fixed effects)
NDUFV1	Negative modulator	INHIBITOR	metformin	4	CHEMBL1431	DB00331	CHEMBL1431	rheumatoid arthritis	M06	gtex	Breast_Mammary_Tissue	11_67632499:T:C	11_67632499	11	67632499	-0.0396144	0.00525377	4.69e-14	3.5e-12	4.92228	8	0.76585	-0.00199221	0.0181649	0.915746	0.241004	7	0.999952	9	Inverse variance weighted (fixed effects)
NDUFV1	Negative modulator	INHIBITOR	metformin	4	CHEMBL1431	DB00331	CHEMBL1431	rheumatoid arthritis	M05	gtex	Breast_Mammary_Tissue	11_67632499:T:C	11_67632499	11	67632499	-0.0396144	0.00525377	4.69e-14	3.5e-12	4.92228	8	0.76585	-0.00199221	0.0181649	0.915746	0.241004	7	0.999952	9	Inverse variance weighted (fixed effects)
NDUFV1	Negative modulator	INHIBITOR	metformin	4	CHEMBL1431	DB00331	CHEMBL1431	rheumatoid arthritis	CUSTOM_RA	gtex	Breast_Mammary_Tissue	11_67632499:T:C	11_67632499	11	67632499	-0.0396144	0.00525377	4.69e-14	3.5e-12	4.92228	8	0.76585	-0.00199221	0.0181649	0.915746	0.241004	7	0.999952	9	Inverse variance weighted (fixed effects)
NDUFV1	Negative modulator	INHIBITOR	metformin	4	CHEMBL1431	DB00331	CHEMBL1431	peripheral neuropathy	G62	gtex	Breast_Mammary_Tissue	11_67632499:T:C	11_67632499	11	67632499	-0.0396144	0.00525377	4.69e-14	3.5e-12	4.92228	8	0.76585	-0.00199221	0.0181649	0.915746	0.241004	7	0.999952	9	Inverse variance weighted (fixed effects)
NDUFV1	Negative modulator	INHIBITOR	metformin	4	CHEMBL1431	DB00331	CHEMBL1431	non-alcoholic fatty liver disease	K76	gtex	Breast_Mammary_Tissue	11_67632499:T:C	11_67632499	11	67632499	-0.0396144	0.00525377	4.69e-14	3.5e-12	4.92228	8	0.76585	-0.00199221	0.0181649	0.915746	0.241004	7	0.999952	9	Inverse variance weighted (fixed effects)
NDUFV1	Negative modulator	INHIBITOR	metformin	4	CHEMBL1431	DB00331	CHEMBL1431	non-alcoholic fatty liver disease	K75	gtex	Breast_Mammary_Tissue	11_67632499:T:C	11_67632499	11	67632499	-0.0396144	0.00525377	4.69e-14	3.5e-12	4.92228	8	0.76585	-0.00199221	0.0181649	0.915746	0.241004	7	0.999952	9	Inverse variance weighted (fixed effects)
NDUFV1	Negative modulator	INHIBITOR	metformin	4	CHEMBL1431	DB00331	CHEMBL1431	metabolic disease	E88	gtex	Breast_Mammary_Tissue	11_67632499:T:C	11_67632499	11	67632499	-0.0396144	0.00525377	4.69e-14	3.5e-12	4.92228	8	0.76585	-0.00199221	0.0181649	0.915746	0.241004	7	0.999952	9	Inverse variance weighted (fixed effects)
NDUFV1	Negative modulator	INHIBITOR	metformin	4	CHEMBL1431	DB00331	CHEMBL1431	metabolic disease	E70	gtex	Breast_Mammary_Tissue	11_67632499:T:C	11_67632499	11	67632499	-0.0396144	0.00525377	4.69e-14	3.5e-12	4.92228	8	0.76585	-0.00199221	0.0181649	0.915746	0.241004	7	0.999952	9	Inverse variance weighted (fixed effects)
NDUFV1	Negative modulator	INHIBITOR	metformin	4	CHEMBL1431	DB00331	CHEMBL1431	infertility	N97	gtex	Breast_Mammary_Tissue	11_67632499:T:C	11_67632499	11	67632499	-0.0396144	0.00525377	4.69e-14	3.5e-12	4.92228	8	0.76585	-0.00199221	0.0181649	0.915746	0.241004	7	0.999952	9	Inverse variance weighted (fixed effects)
NDUFV1	Negative modulator	INHIBITOR	metformin	4	CHEMBL1431	DB00331	CHEMBL1431	ulcerative colitis	CUSTOM_IBD	gtex	Breast_Mammary_Tissue	11_67632499:T:C	11_67632499	11	67632499	-0.0396144	0.00525377	4.69e-14	3.5e-12	4.92228	8	0.76585	-0.00199221	0.0181649	0.915746	0.241004	7	0.999952	9	Inverse variance weighted (fixed effects)
NDUFV1	Negative modulator	INHIBITOR	metformin	4	CHEMBL1431	DB00331	CHEMBL1431	epilepsy	G40	gtex	Breast_Mammary_Tissue	11_67632499:T:C	11_67632499	11	67632499	-0.0396144	0.00525377	4.69e-14	3.5e-12	4.92228	8	0.76585	-0.00199221	0.0181649	0.915746	0.241004	7	0.999952	9	Inverse variance weighted (fixed effects)
NDUFV1	Negative modulator	INHIBITOR	metformin	4	CHEMBL1431	DB00331	CHEMBL1431	pulmonary arterial hypertension	I27	gtex	Breast_Mammary_Tissue	11_67632499:T:C	11_67632499	11	67632499	-0.0396144	0.00525377	4.69e-14	3.5e-12	4.92228	8	0.76585	-0.00199221	0.0181649	0.915746	0.241004	7	0.999952	9	Inverse variance weighted (fixed effects)
NDUFV1	Negative modulator	INHIBITOR	metformin	4	CHEMBL1431	DB00331	CHEMBL1431	obesity	E66	gtex	Breast_Mammary_Tissue	11_67632499:T:C	11_67632499	11	67632499	-0.0396144	0.00525377	4.69e-14	3.5e-12	4.92228	8	0.76585	-0.00199221	0.0181649	0.915746	0.241004	7	0.999952	9	Inverse variance weighted (fixed effects)
NDUFV1	Negative modulator	INHIBITOR	metformin	4	CHEMBL1431	DB00331	CHEMBL1431	ulcerative colitis	K51	gtex	Breast_Mammary_Tissue	11_67632499:T:C	11_67632499	11	67632499	-0.0396144	0.00525377	4.69e-14	3.5e-12	4.92228	8	0.76585	-0.00199221	0.0181649	0.915746	0.241004	7	0.999952	9	Inverse variance weighted (fixed effects)
NDUFV1	Negative modulator	INHIBITOR	metformin	4	CHEMBL1431	DB00331	CHEMBL1431	chronic obstructive pulmonary disease	J44	gtex	Breast_Mammary_Tissue	11_67632499:T:C	11_67632499	11	67632499	-0.0396144	0.00525377	4.69e-14	3.5e-12	4.92228	8	0.76585	-0.00199221	0.0181649	0.915746	0.241004	7	0.999952	9	Inverse variance weighted (fixed effects)
NDUFV1	Negative modulator	INHIBITOR	metformin	4	CHEMBL1431	DB00331	CHEMBL1431	atrial fibrillation	I48	gtex	Breast_Mammary_Tissue	11_67632499:T:C	11_67632499	11	67632499	-0.0396144	0.00525377	4.69e-14	3.5e-12	4.92228	8	0.76585	-0.00199221	0.0181649	0.915746	0.241004	7	0.999952	9	Inverse variance weighted (fixed effects)
NDUFV1	Negative modulator	INHIBITOR	metformin	4	CHEMBL1431	DB00331	CHEMBL1431	metabolic syndrome	E88	gtex	Breast_Mammary_Tissue	11_67632499:T:C	11_67632499	11	67632499	-0.0396144	0.00525377	4.69e-14	3.5e-12	4.92228	8	0.76585	-0.00199221	0.0181649	0.915746	0.241004	7	0.999952	9	Inverse variance weighted (fixed effects)
NDUFV1	Negative modulator	INHIBITOR	metformin	4	CHEMBL1431	DB00331	CHEMBL1431	inflammatory bowel disease	K51	gtex	Breast_Mammary_Tissue	11_67632499:T:C	11_67632499	11	67632499	-0.0396144	0.00525377	4.69e-14	3.5e-12	4.92228	8	0.76585	-0.00199221	0.0181649	0.915746	0.241004	7	0.999952	9	Inverse variance weighted (fixed effects)
NDUFV1	Negative modulator	INHIBITOR	metformin	4	CHEMBL1431	DB00331	CHEMBL1431	inflammatory bowel disease	K50	gtex	Breast_Mammary_Tissue	11_67632499:T:C	11_67632499	11	67632499	-0.0396144	0.00525377	4.69e-14	3.5e-12	4.92228	8	0.76585	-0.00199221	0.0181649	0.915746	0.241004	7	0.999952	9	Inverse variance weighted (fixed effects)
NDUFV1	Negative modulator	INHIBITOR	metformin	4	CHEMBL1431	DB00331	CHEMBL1431	inflammatory bowel disease	CUSTOM_IBD	gtex	Breast_Mammary_Tissue	11_67632499:T:C	11_67632499	11	67632499	-0.0396144	0.00525377	4.69e-14	3.5e-12	4.92228	8	0.76585	-0.00199221	0.0181649	0.915746	0.241004	7	0.999952	9	Inverse variance weighted (fixed effects)
NDUFV1	Negative modulator	INHIBITOR	metformin	4	CHEMBL1431	DB00331	CHEMBL1431	heart failure	I50	gtex	Breast_Mammary_Tissue	11_67632499:T:C	11_67632499	11	67632499	-0.0396144	0.00525377	4.69e-14	3.5e-12	4.92228	8	0.76585	-0.00199221	0.0181649	0.915746	0.241004	7	0.999952	9	Inverse variance weighted (fixed effects)
NDUFV1	Negative modulator	INHIBITOR	metformin	4	CHEMBL1431	DB00331	CHEMBL1431	peripheral neuropathy	G64	gtex	Breast_Mammary_Tissue	11_67632499:T:C	11_67632499	11	67632499	-0.0396144	0.00525377	4.69e-14	3.5e-12	4.92228	8	0.76585	-0.00199221	0.0181649	0.915746	0.241004	7	0.999952	9	Inverse variance weighted (fixed effects)
NDUFV1	Negative modulator	INHIBITOR	metformin	4	CHEMBL1431	DB00331	CHEMBL1431	schizoaffective disorder	F25	gtex	Breast_Mammary_Tissue	11_67632499:T:C	11_67632499	11	67632499	-0.0396144	0.00525377	4.69e-14	3.5e-12	4.92228	8	0.76585	-0.00199221	0.0181649	0.915746	0.241004	7	0.999952	9	Inverse variance weighted (fixed effects)
NDUFV1	Negative modulator	INHIBITOR	metformin	4	CHEMBL1431	DB00331	CHEMBL1431	osteoarthritis, knee	M17	gtex	Breast_Mammary_Tissue	11_67632499:T:C	11_67632499	11	67632499	-0.0396144	0.00525377	4.69e-14	3.5e-12	4.92228	8	0.76585	-0.00199221	0.0181649	0.915746	0.241004	7	0.999952	9	Inverse variance weighted (fixed effects)
NDUFV1	Negative modulator	INHIBITOR	metformin	4	CHEMBL1431	DB00331	CHEMBL1431	peripheral arterial disease	I73	gtex	Breast_Mammary_Tissue	11_67632499:T:C	11_67632499	11	67632499	-0.0396144	0.00525377	4.69e-14	3.5e-12	4.92228	8	0.76585	-0.00199221	0.0181649	0.915746	0.241004	7	0.999952	9	Inverse variance weighted (fixed effects)
NDUFV1	Negative modulator	INHIBITOR	metformin	4	CHEMBL1431	DB00331	CHEMBL1431	Parkinson disease	G20	gtex	Breast_Mammary_Tissue	11_67632499:T:C	11_67632499	11	67632499	-0.0396144	0.00525377	4.69e-14	3.5e-12	4.92228	8	0.76585	-0.00199221	0.0181649	0.915746	0.241004	7	0.999952	9	Inverse variance weighted (fixed effects)
NDUFV1	Negative modulator	INHIBITOR	metformin	4	CHEMBL1431	DB00331	CHEMBL1431	chronic kidney disease	N18	gtex	Breast_Mammary_Tissue	11_67632499:T:C	11_67632499	11	67632499	-0.0396144	0.00525377	4.69e-14	3.5e-12	4.92228	8	0.76585	-0.00199221	0.0181649	0.915746	0.241004	7	0.999952	9	Inverse variance weighted (fixed effects)
NDUFV1	Negative modulator	INHIBITOR	metformin	4	CHEMBL1431	DB00331	CHEMBL1431	intermittent vascular claudication	I73	gtex	Breast_Mammary_Tissue	11_67632499:T:C	11_67632499	11	67632499	-0.0396144	0.00525377	4.69e-14	3.5e-12	4.92228	8	0.76585	-0.00199221	0.0181649	0.915746	0.241004	7	0.999952	9	Inverse variance weighted (fixed effects)
NDUFV1	Negative modulator	INHIBITOR	metformin	4	CHEMBL1431	DB00331	CHEMBL1431	mouth neoplasm	K09	gtex	Breast_Mammary_Tissue	11_67632499:T:C	11_67632499	11	67632499	-0.0396144	0.00525377	4.69e-14	3.5e-12	4.92228	8	0.76585	-0.00199221	0.0181649	0.915746	0.241004	7	0.999952	9	Inverse variance weighted (fixed effects)
NDUFV1	Negative modulator	INHIBITOR	metformin	4	CHEMBL1431	DB00331	CHEMBL1431	ulcerative colitis	K50	gtex	Breast_Mammary_Tissue	11_67632499:T:C	11_67632499	11	67632499	-0.0396144	0.00525377	4.69e-14	3.5e-12	4.92228	8	0.76585	-0.00199221	0.0181649	0.915746	0.241004	7	0.999952	9	Inverse variance weighted (fixed effects)
NDUFV1	Negative modulator	INHIBITOR	metformin	4	CHEMBL1431	DB00331	CHEMBL1431	sarcoidosis	D86	gtex	Breast_Mammary_Tissue	11_67632499:T:C	11_67632499	11	67632499	-0.0396144	0.00525377	4.69e-14	3.5e-12	4.92228	8	0.76585	-0.00199221	0.0181649	0.915746	0.241004	7	0.999952	9	Inverse variance weighted (fixed effects)
NDUFV1	Negative modulator	INHIBITOR	metformin	4	CHEMBL1431	DB00331	CHEMBL1431	Fanconi anemia	D61	gtex	Breast_Mammary_Tissue	11_67632499:T:C	11_67632499	11	67632499	-0.0396144	0.00525377	4.69e-14	3.5e-12	4.92228	8	0.76585	-0.00199221	0.0181649	0.915746	0.241004	7	0.999952	9	Inverse variance weighted (fixed effects)
NDUFV1	Negative modulator	INHIBITOR	metformin	4	CHEMBL1431	DB00331	CHEMBL1431	sarcoidosis	D80	gtex	Breast_Mammary_Tissue	11_67632499:T:C	11_67632499	11	67632499	-0.0396144	0.00525377	4.69e-14	3.5e-12	4.92228	8	0.76585	-0.00199221	0.0181649	0.915746	0.241004	7	0.999952	9	Inverse variance weighted (fixed effects)
NDUFV1	Negative modulator	INHIBITOR	metformin	4	CHEMBL1431	DB00331	CHEMBL1431	frontotemporal dementia	G31	gtex	Breast_Mammary_Tissue	11_67632499:T:C	11_67632499	11	67632499	-0.0396144	0.00525377	4.69e-14	3.5e-12	4.92228	8	0.76585	-0.00199221	0.0181649	0.915746	0.241004	7	0.999952	9	Inverse variance weighted (fixed effects)
NDUFV1	Negative modulator	INHIBITOR	metformin	4	CHEMBL1431	DB00331	CHEMBL1431	frontotemporal dementia	CUSTOM_FTD	gtex	Breast_Mammary_Tissue	11_67632499:T:C	11_67632499	11	67632499	-0.0396144	0.00525377	4.69e-14	3.5e-12	4.92228	8	0.76585	-0.00199221	0.0181649	0.915746	0.241004	7	0.999952	9	Inverse variance weighted (fixed effects)
NDUFV1	Negative modulator	INHIBITOR	metformin	4	CHEMBL1431	DB00331	CHEMBL1431	multiple sclerosis	G35	gtex	Breast_Mammary_Tissue	11_67632499:T:C	11_67632499	11	67632499	-0.0396144	0.00525377	4.69e-14	3.5e-12	4.92228	8	0.76585	-0.00199221	0.0181649	0.915746	0.241004	7	0.999952	9	Inverse variance weighted (fixed effects)
NDUFV1	Negative modulator	INHIBITOR	metformin	4	CHEMBL1431	DB00331	CHEMBL1431	migraine disorder	G43	gtex	Breast_Mammary_Tissue	11_67632499:T:C	11_67632499	11	67632499	-0.0396144	0.00525377	4.69e-14	3.5e-12	4.92228	8	0.76585	-0.00199221	0.0181649	0.915746	0.241004	7	0.999952	9	Inverse variance weighted (fixed effects)
NDUFV1	Negative modulator	INHIBITOR	metformin	4	CHEMBL1431	DB00331	CHEMBL1431	non-alcoholic fatty liver disease	CUSTOM_MASLD	gtex	Breast_Mammary_Tissue	11_67632499:T:C	11_67632499	11	67632499	-0.0396144	0.00525377	4.69e-14	3.5e-12	4.92228	8	0.76585	-0.00199221	0.0181649	0.915746	0.241004	7	0.999952	9	Inverse variance weighted (fixed effects)
NDUFV1	Negative modulator	INHIBITOR	metformin	4	CHEMBL1431	DB00331	CHEMBL1431	diabetes mellitus	E13	gtex	Breast_Mammary_Tissue	11_67632499:T:C	11_67632499	11	67632499	-0.0396144	0.00525377	4.69e-14	3.5e-12	4.92228	8	0.76585	-0.00199221	0.0181649	0.915746	0.241004	7	0.999952	9	Inverse variance weighted (fixed effects)
NDUFV1	Negative modulator	INHIBITOR	metformin	4	CHEMBL1431	DB00331	CHEMBL1431	psoriasis	L40	gtex	Breast_Mammary_Tissue	11_67632499:T:C	11_67632499	11	67632499	-0.0396144	0.00525377	4.69e-14	3.5e-12	4.92228	8	0.76585	-0.00199221	0.0181649	0.915746	0.241004	7	0.999952	9	Inverse variance weighted (fixed effects)
NDUFV1	Negative modulator	INHIBITOR	metformin	4	CHEMBL1431	DB00331	CHEMBL1431	polycystic ovary syndrome	E28	gtex	Breast_Mammary_Tissue	11_67632499:T:C	11_67632499	11	67632499	-0.0396144	0.00525377	4.69e-14	3.5e-12	4.92228	8	0.76585	-0.00199221	0.0181649	0.915746	0.241004	7	0.999952	9	Inverse variance weighted (fixed effects)
NDUFV1	Negative modulator	INHIBITOR	metformin	4	CHEMBL1431	DB00331	CHEMBL1431	periodontitis	K05	gtex	Breast_Mammary_Tissue	11_67632499:T:C	11_67632499	11	67632499	-0.0396144	0.00525377	4.69e-14	3.5e-12	4.92228	8	0.76585	-0.00199221	0.0181649	0.915746	0.241004	7	0.999952	9	Inverse variance weighted (fixed effects)
NDUFV1	Negative modulator	INHIBITOR	metformin	4	CHEMBL1431	DB00331	CHEMBL1431	Ascites	R18	gtex	Breast_Mammary_Tissue	11_67632499:T:C	11_67632499	11	67632499	-0.0396144	0.00525377	4.69e-14	3.5e-12	4.92228	8	0.76585	-0.00199221	0.0181649	0.915746	0.241004	7	0.999952	9	Inverse variance weighted (fixed effects)
NDUFV1	Negative modulator	INHIBITOR	metformin	4	CHEMBL1431	DB00331	CHEMBL1431	Intellectual disability	F79	gtex	Breast_Mammary_Tissue	11_67632499:T:C	11_67632499	11	67632499	-0.0396144	0.00525377	4.69e-14	3.5e-12	4.92228	8	0.76585	-0.00199221	0.0181649	0.915746	0.241004	7	0.999952	9	Inverse variance weighted (fixed effects)
NDUFV1	Negative modulator	INHIBITOR	metformin	4	CHEMBL1431	DB00331	CHEMBL1431	Intellectual disability	F70	gtex	Breast_Mammary_Tissue	11_67632499:T:C	11_67632499	11	67632499	-0.0396144	0.00525377	4.69e-14	3.5e-12	4.92228	8	0.76585	-0.00199221	0.0181649	0.915746	0.241004	7	0.999952	9	Inverse variance weighted (fixed effects)
NDUFV1	Negative modulator	INHIBITOR	metformin	4	CHEMBL1431	DB00331	CHEMBL1431	Hyperinsulinemia	E16	gtex	Breast_Mammary_Tissue	11_67632499:T:C	11_67632499	11	67632499	-0.0396144	0.00525377	4.69e-14	3.5e-12	4.92228	8	0.76585	-0.00199221	0.0181649	0.915746	0.241004	7	0.999952	9	Inverse variance weighted (fixed effects)
NDUFV1	Negative modulator	INHIBITOR	metformin	4	CHEMBL1431	DB00331	CHEMBL1431	Autosomal dominant polycystic kidney disease	Q61	gtex	Breast_Mammary_Tissue	11_67632499:T:C	11_67632499	11	67632499	-0.0396144	0.00525377	4.69e-14	3.5e-12	4.92228	8	0.76585	-0.00199221	0.0181649	0.915746	0.241004	7	0.999952	9	Inverse variance weighted (fixed effects)
NDUFV1	Negative modulator	INHIBITOR	metformin	4	CHEMBL1431	DB00331	CHEMBL1431	coronary artery disease	K76	gtex	Breast_Mammary_Tissue	11_67632499:T:C	11_67632499	11	67632499	-0.0396144	0.00525377	4.69e-14	3.5e-12	4.92228	8	0.76585	-0.00199221	0.0181649	0.915746	0.241004	7	0.999952	9	Inverse variance weighted (fixed effects)
NDUFV1	Negative modulator	INHIBITOR	metformin	4	CHEMBL1431	DB00331	CHEMBL1431	diabetes mellitus	E10	gtex	Breast_Mammary_Tissue	11_67632499:T:C	11_67632499	11	67632499	-0.0396144	0.00525377	4.69e-14	3.5e-12	4.92228	8	0.76585	-0.00199221	0.0181649	0.915746	0.241004	7	0.999952	9	Inverse variance weighted (fixed effects)
NDUFV1	Negative modulator	INHIBITOR	metformin	4	CHEMBL1431	DB00331	CHEMBL1431	diabetes mellitus	E08	gtex	Breast_Mammary_Tissue	11_67632499:T:C	11_67632499	11	67632499	-0.0396144	0.00525377	4.69e-14	3.5e-12	4.92228	8	0.76585	-0.00199221	0.0181649	0.915746	0.241004	7	0.999952	9	Inverse variance weighted (fixed effects)
NDUFV1	Negative modulator	INHIBITOR	metformin	4	CHEMBL1431	DB00331	CHEMBL1431	coronary artery disease	I25	gtex	Breast_Mammary_Tissue	11_67632499:T:C	11_67632499	11	67632499	-0.0396144	0.00525377	4.69e-14	3.5e-12	4.92228	8	0.76585	-0.00199221	0.0181649	0.915746	0.241004	7	0.999952	9	Inverse variance weighted (fixed effects)
NDUFV1	Negative modulator	INHIBITOR	metformin	4	CHEMBL1431	DB00331	CHEMBL1431	coronary artery disease	I20	gtex	Breast_Mammary_Tissue	11_67632499:T:C	11_67632499	11	67632499	-0.0396144	0.00525377	4.69e-14	3.5e-12	4.92228	8	0.76585	-0.00199221	0.0181649	0.915746	0.241004	7	0.999952	9	Inverse variance weighted (fixed effects)
NDUFV1	Negative modulator	INHIBITOR	metformin	4	CHEMBL1431	DB00331	CHEMBL1431	coronary artery disease	CUSTOM_CAD	gtex	Breast_Mammary_Tissue	11_67632499:T:C	11_67632499	11	67632499	-0.0396144	0.00525377	4.69e-14	3.5e-12	4.92228	8	0.76585	-0.00199221	0.0181649	0.915746	0.241004	7	0.999952	9	Inverse variance weighted (fixed effects)
NDUFV1	Negative modulator	INHIBITOR	metformin hydrochloride	4	CHEMBL1703	NA	CHEMBL1703	primary progressive multiple sclerosis	NA	gtex	Brain_Cerebellum	11_67607713:T:G	11_67607713	11	67607713	-0.0396144	0.00525377	4.69e-14	3.5e-12	4.92228	8	0.76585	-0.00199221	0.0181649	0.915746	0.241004	7	0.999952	9	Inverse variance weighted (fixed effects)
NDUFV1	Negative modulator	INHIBITOR	metformin hydrochloride	4	CHEMBL1703	NA	CHEMBL1703	secondary progressive multiple sclerosis	NA	gtex	Brain_Cerebellum	11_67607713:T:G	11_67607713	11	67607713	-0.0396144	0.00525377	4.69e-14	3.5e-12	4.92228	8	0.76585	-0.00199221	0.0181649	0.915746	0.241004	7	0.999952	9	Inverse variance weighted (fixed effects)
NDUFV1	Negative modulator	INHIBITOR	metformin hydrochloride	4	CHEMBL1703	NA	CHEMBL1703	prostate adenocarcinoma	NA	gtex	Brain_Cerebellum	11_67607713:T:G	11_67607713	11	67607713	-0.0396144	0.00525377	4.69e-14	3.5e-12	4.92228	8	0.76585	-0.00199221	0.0181649	0.915746	0.241004	7	0.999952	9	Inverse variance weighted (fixed effects)
NDUFV1	Negative modulator	INHIBITOR	metformin hydrochloride	4	CHEMBL1703	NA	CHEMBL1703	lung carcinoma	NA	gtex	Brain_Cerebellum	11_67607713:T:G	11_67607713	11	67607713	-0.0396144	0.00525377	4.69e-14	3.5e-12	4.92228	8	0.76585	-0.00199221	0.0181649	0.915746	0.241004	7	0.999952	9	Inverse variance weighted (fixed effects)
NDUFV1	Negative modulator	INHIBITOR	metformin hydrochloride	4	CHEMBL1703	NA	CHEMBL1703	obesity	E66	gtex	Brain_Cerebellum	11_67607713:T:G	11_67607713	11	67607713	-0.0396144	0.00525377	4.69e-14	3.5e-12	4.92228	8	0.76585	-0.00199221	0.0181649	0.915746	0.241004	7	0.999952	9	Inverse variance weighted (fixed effects)
NDUFV1	Negative modulator	INHIBITOR	metformin hydrochloride	4	CHEMBL1703	NA	CHEMBL1703	ovarian carcinoma	NA	gtex	Brain_Cerebellum	11_67607713:T:G	11_67607713	11	67607713	-0.0396144	0.00525377	4.69e-14	3.5e-12	4.92228	8	0.76585	-0.00199221	0.0181649	0.915746	0.241004	7	0.999952	9	Inverse variance weighted (fixed effects)
NDUFV1	Negative modulator	INHIBITOR	metformin hydrochloride	4	CHEMBL1703	NA	CHEMBL1703	osteoarthritis, knee	M17	gtex	Brain_Cerebellum	11_67607713:T:G	11_67607713	11	67607713	-0.0396144	0.00525377	4.69e-14	3.5e-12	4.92228	8	0.76585	-0.00199221	0.0181649	0.915746	0.241004	7	0.999952	9	Inverse variance weighted (fixed effects)
NDUFV1	Negative modulator	INHIBITOR	metformin hydrochloride	4	CHEMBL1703	NA	CHEMBL1703	mouth neoplasm	K09	gtex	Brain_Cerebellum	11_67607713:T:G	11_67607713	11	67607713	-0.0396144	0.00525377	4.69e-14	3.5e-12	4.92228	8	0.76585	-0.00199221	0.0181649	0.915746	0.241004	7	0.999952	9	Inverse variance weighted (fixed effects)
NDUFV1	Negative modulator	INHIBITOR	metformin hydrochloride	4	CHEMBL1703	NA	CHEMBL1703	chronic kidney disease	N18	gtex	Brain_Cerebellum	11_67607713:T:G	11_67607713	11	67607713	-0.0396144	0.00525377	4.69e-14	3.5e-12	4.92228	8	0.76585	-0.00199221	0.0181649	0.915746	0.241004	7	0.999952	9	Inverse variance weighted (fixed effects)
NDUFV1	Negative modulator	INHIBITOR	metformin hydrochloride	4	CHEMBL1703	NA	CHEMBL1703	Vitiligo	L80	gtex	Brain_Cerebellum	11_67607713:T:G	11_67607713	11	67607713	-0.0396144	0.00525377	4.69e-14	3.5e-12	4.92228	8	0.76585	-0.00199221	0.0181649	0.915746	0.241004	7	0.999952	9	Inverse variance weighted (fixed effects)
NDUFV1	Negative modulator	INHIBITOR	metformin hydrochloride	4	CHEMBL1703	NA	CHEMBL1703	Abdominal Aortic Aneurysm	NA	gtex	Brain_Cerebellum	11_67607713:T:G	11_67607713	11	67607713	-0.0396144	0.00525377	4.69e-14	3.5e-12	4.92228	8	0.76585	-0.00199221	0.0181649	0.915746	0.241004	7	0.999952	9	Inverse variance weighted (fixed effects)
NDUFV1	Negative modulator	INHIBITOR	metformin hydrochloride	4	CHEMBL1703	NA	CHEMBL1703	multiple sclerosis	G35	gtex	Brain_Cerebellum	11_67607713:T:G	11_67607713	11	67607713	-0.0396144	0.00525377	4.69e-14	3.5e-12	4.92228	8	0.76585	-0.00199221	0.0181649	0.915746	0.241004	7	0.999952	9	Inverse variance weighted (fixed effects)
NDUFV1	Negative modulator	INHIBITOR	metformin hydrochloride	4	CHEMBL1703	NA	CHEMBL1703	breast cancer	NA	gtex	Brain_Cerebellum	11_67607713:T:G	11_67607713	11	67607713	-0.0396144	0.00525377	4.69e-14	3.5e-12	4.92228	8	0.76585	-0.00199221	0.0181649	0.915746	0.241004	7	0.999952	9	Inverse variance weighted (fixed effects)
NDUFV1	Negative modulator	INHIBITOR	metformin hydrochloride	4	CHEMBL1703	NA	CHEMBL1703	prostate cancer	NA	gtex	Brain_Cerebellum	11_67607713:T:G	11_67607713	11	67607713	-0.0396144	0.00525377	4.69e-14	3.5e-12	4.92228	8	0.76585	-0.00199221	0.0181649	0.915746	0.241004	7	0.999952	9	Inverse variance weighted (fixed effects)
NDUFV1	Negative modulator	INHIBITOR	metformin hydrochloride	4	CHEMBL1703	NA	CHEMBL1703	abnormal glucose tolerance	NA	gtex	Brain_Cerebellum	11_67607713:T:G	11_67607713	11	67607713	-0.0396144	0.00525377	4.69e-14	3.5e-12	4.92228	8	0.76585	-0.00199221	0.0181649	0.915746	0.241004	7	0.999952	9	Inverse variance weighted (fixed effects)
NDUFV1	Negative modulator	INHIBITOR	metformin hydrochloride	4	CHEMBL1703	NA	CHEMBL1703	infertility	N97	gtex	Brain_Cerebellum	11_67607713:T:G	11_67607713	11	67607713	-0.0396144	0.00525377	4.69e-14	3.5e-12	4.92228	8	0.76585	-0.00199221	0.0181649	0.915746	0.241004	7	0.999952	9	Inverse variance weighted (fixed effects)
NDUFV1	Negative modulator	INHIBITOR	metformin hydrochloride	4	CHEMBL1703	NA	CHEMBL1703	lung adenocarcinoma	NA	gtex	Brain_Cerebellum	11_67607713:T:G	11_67607713	11	67607713	-0.0396144	0.00525377	4.69e-14	3.5e-12	4.92228	8	0.76585	-0.00199221	0.0181649	0.915746	0.241004	7	0.999952	9	Inverse variance weighted (fixed effects)
NDUFV1	Negative modulator	INHIBITOR	metformin hydrochloride	4	CHEMBL1703	NA	CHEMBL1703	polycystic ovary syndrome	E28	gtex	Brain_Cerebellum	11_67607713:T:G	11_67607713	11	67607713	-0.0396144	0.00525377	4.69e-14	3.5e-12	4.92228	8	0.76585	-0.00199221	0.0181649	0.915746	0.241004	7	0.999952	9	Inverse variance weighted (fixed effects)
NDUFV1	Negative modulator	INHIBITOR	metformin hydrochloride	4	CHEMBL1703	NA	CHEMBL1703	prostate carcinoma	NA	gtex	Brain_Cerebellum	11_67607713:T:G	11_67607713	11	67607713	-0.0396144	0.00525377	4.69e-14	3.5e-12	4.92228	8	0.76585	-0.00199221	0.0181649	0.915746	0.241004	7	0.999952	9	Inverse variance weighted (fixed effects)
NDUFV1	Negative modulator	INHIBITOR	metformin hydrochloride	4	CHEMBL1703	NA	CHEMBL1703	Fanconi anemia	D61	gtex	Brain_Cerebellum	11_67607713:T:G	11_67607713	11	67607713	-0.0396144	0.00525377	4.69e-14	3.5e-12	4.92228	8	0.76585	-0.00199221	0.0181649	0.915746	0.241004	7	0.999952	9	Inverse variance weighted (fixed effects)
NDUFV1	Negative modulator	INHIBITOR	metformin hydrochloride	4	CHEMBL1703	NA	CHEMBL1703	non-small cell lung carcinoma	NA	gtex	Brain_Cerebellum	11_67607713:T:G	11_67607713	11	67607713	-0.0396144	0.00525377	4.69e-14	3.5e-12	4.92228	8	0.76585	-0.00199221	0.0181649	0.915746	0.241004	7	0.999952	9	Inverse variance weighted (fixed effects)
NDUFV1	Negative modulator	INHIBITOR	metformin hydrochloride	4	CHEMBL1703	NA	CHEMBL1703	heart failure	I50	gtex	Brain_Cerebellum	11_67607713:T:G	11_67607713	11	67607713	-0.0396144	0.00525377	4.69e-14	3.5e-12	4.92228	8	0.76585	-0.00199221	0.0181649	0.915746	0.241004	7	0.999952	9	Inverse variance weighted (fixed effects)
NDUFV1	Negative modulator	INHIBITOR	metformin hydrochloride	4	CHEMBL1703	NA	CHEMBL1703	diabetes mellitus	E10	gtex	Brain_Cerebellum	11_67607713:T:G	11_67607713	11	67607713	-0.0396144	0.00525377	4.69e-14	3.5e-12	4.92228	8	0.76585	-0.00199221	0.0181649	0.915746	0.241004	7	0.999952	9	Inverse variance weighted (fixed effects)
NDUFV1	Negative modulator	INHIBITOR	metformin hydrochloride	4	CHEMBL1703	NA	CHEMBL1703	diabetes mellitus	E13	gtex	Brain_Cerebellum	11_67607713:T:G	11_67607713	11	67607713	-0.0396144	0.00525377	4.69e-14	3.5e-12	4.92228	8	0.76585	-0.00199221	0.0181649	0.915746	0.241004	7	0.999952	9	Inverse variance weighted (fixed effects)
NDUFV1	Negative modulator	INHIBITOR	metformin hydrochloride	4	CHEMBL1703	NA	CHEMBL1703	breast ductal carcinoma in situ	NA	gtex	Brain_Cerebellum	11_67607713:T:G	11_67607713	11	67607713	-0.0396144	0.00525377	4.69e-14	3.5e-12	4.92228	8	0.76585	-0.00199221	0.0181649	0.915746	0.241004	7	0.999952	9	Inverse variance weighted (fixed effects)
NDUFV1	Negative modulator	INHIBITOR	metformin hydrochloride	4	CHEMBL1703	NA	CHEMBL1703	gestational diabetes	NA	gtex	Brain_Cerebellum	11_67607713:T:G	11_67607713	11	67607713	-0.0396144	0.00525377	4.69e-14	3.5e-12	4.92228	8	0.76585	-0.00199221	0.0181649	0.915746	0.241004	7	0.999952	9	Inverse variance weighted (fixed effects)
NDUFV1	Negative modulator	INHIBITOR	metformin hydrochloride	4	CHEMBL1703	NA	CHEMBL1703	metabolic syndrome	E88	gtex	Brain_Cerebellum	11_67607713:T:G	11_67607713	11	67607713	-0.0396144	0.00525377	4.69e-14	3.5e-12	4.92228	8	0.76585	-0.00199221	0.0181649	0.915746	0.241004	7	0.999952	9	Inverse variance weighted (fixed effects)
NDUFV1	Negative modulator	INHIBITOR	metformin hydrochloride	4	CHEMBL1703	NA	CHEMBL1703	oral squamous cell carcinoma	NA	gtex	Brain_Cerebellum	11_67607713:T:G	11_67607713	11	67607713	-0.0396144	0.00525377	4.69e-14	3.5e-12	4.92228	8	0.76585	-0.00199221	0.0181649	0.915746	0.241004	7	0.999952	9	Inverse variance weighted (fixed effects)
NDUFV1	Negative modulator	INHIBITOR	metformin hydrochloride	4	CHEMBL1703	NA	CHEMBL1703	malignant colon neoplasm	NA	gtex	Brain_Cerebellum	11_67607713:T:G	11_67607713	11	67607713	-0.0396144	0.00525377	4.69e-14	3.5e-12	4.92228	8	0.76585	-0.00199221	0.0181649	0.915746	0.241004	7	0.999952	9	Inverse variance weighted (fixed effects)
NDUFV1	Negative modulator	INHIBITOR	metformin hydrochloride	4	CHEMBL1703	NA	CHEMBL1703	aging	NA	gtex	Brain_Cerebellum	11_67607713:T:G	11_67607713	11	67607713	-0.0396144	0.00525377	4.69e-14	3.5e-12	4.92228	8	0.76585	-0.00199221	0.0181649	0.915746	0.241004	7	0.999952	9	Inverse variance weighted (fixed effects)
NDUFV1	Negative modulator	INHIBITOR	metformin hydrochloride	4	CHEMBL1703	NA	CHEMBL1703	ovarian serous cystadenocarcinoma	NA	gtex	Brain_Cerebellum	11_67607713:T:G	11_67607713	11	67607713	-0.0396144	0.00525377	4.69e-14	3.5e-12	4.92228	8	0.76585	-0.00199221	0.0181649	0.915746	0.241004	7	0.999952	9	Inverse variance weighted (fixed effects)
NDUFV1	Negative modulator	INHIBITOR	metformin hydrochloride	4	CHEMBL1703	NA	CHEMBL1703	prediabetes syndrome	R73	gtex	Brain_Cerebellum	11_67607713:T:G	11_67607713	11	67607713	-0.0396144	0.00525377	4.69e-14	3.5e-12	4.92228	8	0.76585	-0.00199221	0.0181649	0.915746	0.241004	7	0.999952	9	Inverse variance weighted (fixed effects)
NDUFV1	Negative modulator	INHIBITOR	metformin hydrochloride	4	CHEMBL1703	NA	CHEMBL1703	endometrioid carcinoma	NA	gtex	Brain_Cerebellum	11_67607713:T:G	11_67607713	11	67607713	-0.0396144	0.00525377	4.69e-14	3.5e-12	4.92228	8	0.76585	-0.00199221	0.0181649	0.915746	0.241004	7	0.999952	9	Inverse variance weighted (fixed effects)
NDUFV1	Negative modulator	INHIBITOR	metformin hydrochloride	4	CHEMBL1703	NA	CHEMBL1703	fallopian tube cancer	NA	gtex	Brain_Cerebellum	11_67607713:T:G	11_67607713	11	67607713	-0.0396144	0.00525377	4.69e-14	3.5e-12	4.92228	8	0.76585	-0.00199221	0.0181649	0.915746	0.241004	7	0.999952	9	Inverse variance weighted (fixed effects)
NDUFV1	Negative modulator	INHIBITOR	metformin hydrochloride	4	CHEMBL1703	NA	CHEMBL1703	type 2 diabetes mellitus	E11	gtex	Brain_Cerebellum	11_67607713:T:G	11_67607713	11	67607713	-0.0396144	0.00525377	4.69e-14	3.5e-12	4.92228	8	0.76585	-0.00199221	0.0181649	0.915746	0.241004	7	0.999952	9	Inverse variance weighted (fixed effects)
NDUFV1	Negative modulator	INHIBITOR	metformin hydrochloride	4	CHEMBL1703	NA	CHEMBL1703	pancreatic ductal adenocarcinoma	NA	gtex	Brain_Cerebellum	11_67607713:T:G	11_67607713	11	67607713	-0.0396144	0.00525377	4.69e-14	3.5e-12	4.92228	8	0.76585	-0.00199221	0.0181649	0.915746	0.241004	7	0.999952	9	Inverse variance weighted (fixed effects)
NDUFV1	Negative modulator	INHIBITOR	metformin hydrochloride	4	CHEMBL1703	NA	CHEMBL1703	pleural effusion	J90	gtex	Brain_Cerebellum	11_67607713:T:G	11_67607713	11	67607713	-0.0396144	0.00525377	4.69e-14	3.5e-12	4.92228	8	0.76585	-0.00199221	0.0181649	0.915746	0.241004	7	0.999952	9	Inverse variance weighted (fixed effects)
NDUFV1	Negative modulator	INHIBITOR	metformin hydrochloride	4	CHEMBL1703	NA	CHEMBL1703	diabetic foot	NA	gtex	Brain_Cerebellum	11_67607713:T:G	11_67607713	11	67607713	-0.0396144	0.00525377	4.69e-14	3.5e-12	4.92228	8	0.76585	-0.00199221	0.0181649	0.915746	0.241004	7	0.999952	9	Inverse variance weighted (fixed effects)
NDUFV1	Negative modulator	INHIBITOR	metformin hydrochloride	4	CHEMBL1703	NA	CHEMBL1703	endometrial carcinoma	NA	gtex	Brain_Cerebellum	11_67607713:T:G	11_67607713	11	67607713	-0.0396144	0.00525377	4.69e-14	3.5e-12	4.92228	8	0.76585	-0.00199221	0.0181649	0.915746	0.241004	7	0.999952	9	Inverse variance weighted (fixed effects)
NDUFV1	Negative modulator	INHIBITOR	metformin hydrochloride	4	CHEMBL1703	NA	CHEMBL1703	Hyperinsulinemia	E16	gtex	Brain_Cerebellum	11_67607713:T:G	11_67607713	11	67607713	-0.0396144	0.00525377	4.69e-14	3.5e-12	4.92228	8	0.76585	-0.00199221	0.0181649	0.915746	0.241004	7	0.999952	9	Inverse variance weighted (fixed effects)
NDUFV1	Negative modulator	INHIBITOR	metformin hydrochloride	4	CHEMBL1703	NA	CHEMBL1703	Ascites	R18	gtex	Brain_Cerebellum	11_67607713:T:G	11_67607713	11	67607713	-0.0396144	0.00525377	4.69e-14	3.5e-12	4.92228	8	0.76585	-0.00199221	0.0181649	0.915746	0.241004	7	0.999952	9	Inverse variance weighted (fixed effects)
NDUFV1	Negative modulator	INHIBITOR	metformin hydrochloride	4	CHEMBL1703	NA	CHEMBL1703	diabetes mellitus	E08	gtex	Brain_Cerebellum	11_67607713:T:G	11_67607713	11	67607713	-0.0396144	0.00525377	4.69e-14	3.5e-12	4.92228	8	0.76585	-0.00199221	0.0181649	0.915746	0.241004	7	0.999952	9	Inverse variance weighted (fixed effects)
NDUFV1	Negative modulator	INHIBITOR	metformin hydrochloride	4	CHEMBL1703	NA	CHEMBL1703	peritoneum cancer	NA	gtex	Brain_Cerebellum	11_67607713:T:G	11_67607713	11	67607713	-0.0396144	0.00525377	4.69e-14	3.5e-12	4.92228	8	0.76585	-0.00199221	0.0181649	0.915746	0.241004	7	0.999952	9	Inverse variance weighted (fixed effects)
NDUFV1	Negative modulator	INHIBITOR	metformin	4	CHEMBL1431	DB00331	CHEMBL1431	Low back pain	M54	gtex	Brain_Cerebellum	11_67607713:T:G	11_67607713	11	67607713	-0.0396144	0.00525377	4.69e-14	3.5e-12	4.92228	8	0.76585	-0.00199221	0.0181649	0.915746	0.241004	7	0.999952	9	Inverse variance weighted (fixed effects)
NDUFV1	Negative modulator	INHIBITOR	metformin	4	CHEMBL1431	DB00331	CHEMBL1431	schizophrenia	F20	gtex	Brain_Cerebellum	11_67607713:T:G	11_67607713	11	67607713	-0.0396144	0.00525377	4.69e-14	3.5e-12	4.92228	8	0.76585	-0.00199221	0.0181649	0.915746	0.241004	7	0.999952	9	Inverse variance weighted (fixed effects)
NDUFV1	Negative modulator	INHIBITOR	metformin	4	CHEMBL1431	DB00331	CHEMBL1431	glaucoma	H40	gtex	Brain_Cerebellum	11_67607713:T:G	11_67607713	11	67607713	-0.0396144	0.00525377	4.69e-14	3.5e-12	4.92228	8	0.76585	-0.00199221	0.0181649	0.915746	0.241004	7	0.999952	9	Inverse variance weighted (fixed effects)
NDUFV1	Negative modulator	INHIBITOR	metformin	4	CHEMBL1431	DB00331	CHEMBL1431	glaucoma	CUSTOM_GLAUCOMA	gtex	Brain_Cerebellum	11_67607713:T:G	11_67607713	11	67607713	-0.0396144	0.00525377	4.69e-14	3.5e-12	4.92228	8	0.76585	-0.00199221	0.0181649	0.915746	0.241004	7	0.999952	9	Inverse variance weighted (fixed effects)
NDUFV1	Negative modulator	INHIBITOR	metformin	4	CHEMBL1431	DB00331	CHEMBL1431	prediabetes syndrome	R73	gtex	Brain_Cerebellum	11_67607713:T:G	11_67607713	11	67607713	-0.0396144	0.00525377	4.69e-14	3.5e-12	4.92228	8	0.76585	-0.00199221	0.0181649	0.915746	0.241004	7	0.999952	9	Inverse variance weighted (fixed effects)
NDUFV1	Negative modulator	INHIBITOR	metformin	4	CHEMBL1431	DB00331	CHEMBL1431	hidradenitis suppurativa	L73	gtex	Brain_Cerebellum	11_67607713:T:G	11_67607713	11	67607713	-0.0396144	0.00525377	4.69e-14	3.5e-12	4.92228	8	0.76585	-0.00199221	0.0181649	0.915746	0.241004	7	0.999952	9	Inverse variance weighted (fixed effects)
NDUFV1	Negative modulator	INHIBITOR	metformin	4	CHEMBL1431	DB00331	CHEMBL1431	cerebral palsy	G80	gtex	Brain_Cerebellum	11_67607713:T:G	11_67607713	11	67607713	-0.0396144	0.00525377	4.69e-14	3.5e-12	4.92228	8	0.76585	-0.00199221	0.0181649	0.915746	0.241004	7	0.999952	9	Inverse variance weighted (fixed effects)
NDUFV1	Negative modulator	INHIBITOR	metformin	4	CHEMBL1431	DB00331	CHEMBL1431	pleural effusion	J90	gtex	Brain_Cerebellum	11_67607713:T:G	11_67607713	11	67607713	-0.0396144	0.00525377	4.69e-14	3.5e-12	4.92228	8	0.76585	-0.00199221	0.0181649	0.915746	0.241004	7	0.999952	9	Inverse variance weighted (fixed effects)
NDUFV1	Negative modulator	INHIBITOR	metformin	4	CHEMBL1431	DB00331	CHEMBL1431	fibromyalgia	M79	gtex	Brain_Cerebellum	11_67607713:T:G	11_67607713	11	67607713	-0.0396144	0.00525377	4.69e-14	3.5e-12	4.92228	8	0.76585	-0.00199221	0.0181649	0.915746	0.241004	7	0.999952	9	Inverse variance weighted (fixed effects)
NDUFV1	Negative modulator	INHIBITOR	metformin	4	CHEMBL1431	DB00331	CHEMBL1431	Hepatitis	K75	gtex	Brain_Cerebellum	11_67607713:T:G	11_67607713	11	67607713	-0.0396144	0.00525377	4.69e-14	3.5e-12	4.92228	8	0.76585	-0.00199221	0.0181649	0.915746	0.241004	7	0.999952	9	Inverse variance weighted (fixed effects)
NDUFV1	Negative modulator	INHIBITOR	metformin	4	CHEMBL1431	DB00331	CHEMBL1431	Oral leukoplakia	K13	gtex	Brain_Cerebellum	11_67607713:T:G	11_67607713	11	67607713	-0.0396144	0.00525377	4.69e-14	3.5e-12	4.92228	8	0.76585	-0.00199221	0.0181649	0.915746	0.241004	7	0.999952	9	Inverse variance weighted (fixed effects)
NDUFV1	Negative modulator	INHIBITOR	metformin	4	CHEMBL1431	DB00331	CHEMBL1431	Vitiligo	L80	gtex	Brain_Cerebellum	11_67607713:T:G	11_67607713	11	67607713	-0.0396144	0.00525377	4.69e-14	3.5e-12	4.92228	8	0.76585	-0.00199221	0.0181649	0.915746	0.241004	7	0.999952	9	Inverse variance weighted (fixed effects)
NDUFV1	Negative modulator	INHIBITOR	metformin	4	CHEMBL1431	DB00331	CHEMBL1431	freckles	L81	gtex	Brain_Cerebellum	11_67607713:T:G	11_67607713	11	67607713	-0.0396144	0.00525377	4.69e-14	3.5e-12	4.92228	8	0.76585	-0.00199221	0.0181649	0.915746	0.241004	7	0.999952	9	Inverse variance weighted (fixed effects)
NDUFV1	Negative modulator	INHIBITOR	metformin	4	CHEMBL1431	DB00331	CHEMBL1431	atherosclerosis	I70	gtex	Brain_Cerebellum	11_67607713:T:G	11_67607713	11	67607713	-0.0396144	0.00525377	4.69e-14	3.5e-12	4.92228	8	0.76585	-0.00199221	0.0181649	0.915746	0.241004	7	0.999952	9	Inverse variance weighted (fixed effects)
NDUFV1	Negative modulator	INHIBITOR	metformin	4	CHEMBL1431	DB00331	CHEMBL1431	atherosclerosis	I25	gtex	Brain_Cerebellum	11_67607713:T:G	11_67607713	11	67607713	-0.0396144	0.00525377	4.69e-14	3.5e-12	4.92228	8	0.76585	-0.00199221	0.0181649	0.915746	0.241004	7	0.999952	9	Inverse variance weighted (fixed effects)
NDUFV1	Negative modulator	INHIBITOR	metformin	4	CHEMBL1431	DB00331	CHEMBL1431	atherosclerosis	CUSTOM_CAD	gtex	Brain_Cerebellum	11_67607713:T:G	11_67607713	11	67607713	-0.0396144	0.00525377	4.69e-14	3.5e-12	4.92228	8	0.76585	-0.00199221	0.0181649	0.915746	0.241004	7	0.999952	9	Inverse variance weighted (fixed effects)
NDUFV1	Negative modulator	INHIBITOR	metformin	4	CHEMBL1431	DB00331	CHEMBL1431	non-alcoholic steatohepatitis	K75	gtex	Brain_Cerebellum	11_67607713:T:G	11_67607713	11	67607713	-0.0396144	0.00525377	4.69e-14	3.5e-12	4.92228	8	0.76585	-0.00199221	0.0181649	0.915746	0.241004	7	0.999952	9	Inverse variance weighted (fixed effects)
NDUFV1	Negative modulator	INHIBITOR	metformin	4	CHEMBL1431	DB00331	CHEMBL1431	non-alcoholic steatohepatitis	CUSTOM_MASLD	gtex	Brain_Cerebellum	11_67607713:T:G	11_67607713	11	67607713	-0.0396144	0.00525377	4.69e-14	3.5e-12	4.92228	8	0.76585	-0.00199221	0.0181649	0.915746	0.241004	7	0.999952	9	Inverse variance weighted (fixed effects)
NDUFV1	Negative modulator	INHIBITOR	metformin	4	CHEMBL1431	DB00331	CHEMBL1431	Cognitive impairment	R54	gtex	Brain_Cerebellum	11_67607713:T:G	11_67607713	11	67607713	-0.0396144	0.00525377	4.69e-14	3.5e-12	4.92228	8	0.76585	-0.00199221	0.0181649	0.915746	0.241004	7	0.999952	9	Inverse variance weighted (fixed effects)
NDUFV1	Negative modulator	INHIBITOR	metformin	4	CHEMBL1431	DB00331	CHEMBL1431	type 2 diabetes mellitus	E11	gtex	Brain_Cerebellum	11_67607713:T:G	11_67607713	11	67607713	-0.0396144	0.00525377	4.69e-14	3.5e-12	4.92228	8	0.76585	-0.00199221	0.0181649	0.915746	0.241004	7	0.999952	9	Inverse variance weighted (fixed effects)
NDUFV1	Negative modulator	INHIBITOR	metformin	4	CHEMBL1431	DB00331	CHEMBL1431	type 1 diabetes mellitus	E10	gtex	Brain_Cerebellum	11_67607713:T:G	11_67607713	11	67607713	-0.0396144	0.00525377	4.69e-14	3.5e-12	4.92228	8	0.76585	-0.00199221	0.0181649	0.915746	0.241004	7	0.999952	9	Inverse variance weighted (fixed effects)
NDUFV1	Negative modulator	INHIBITOR	metformin	4	CHEMBL1431	DB00331	CHEMBL1431	muscular dystrophy	G71	gtex	Brain_Cerebellum	11_67607713:T:G	11_67607713	11	67607713	-0.0396144	0.00525377	4.69e-14	3.5e-12	4.92228	8	0.76585	-0.00199221	0.0181649	0.915746	0.241004	7	0.999952	9	Inverse variance weighted (fixed effects)
NDUFV1	Negative modulator	INHIBITOR	metformin	4	CHEMBL1431	DB00331	CHEMBL1431	bipolar disorder	F31	gtex	Brain_Cerebellum	11_67607713:T:G	11_67607713	11	67607713	-0.0396144	0.00525377	4.69e-14	3.5e-12	4.92228	8	0.76585	-0.00199221	0.0181649	0.915746	0.241004	7	0.999952	9	Inverse variance weighted (fixed effects)
NDUFV1	Negative modulator	INHIBITOR	metformin	4	CHEMBL1431	DB00331	CHEMBL1431	blindness (disorder)	H54	gtex	Brain_Cerebellum	11_67607713:T:G	11_67607713	11	67607713	-0.0396144	0.00525377	4.69e-14	3.5e-12	4.92228	8	0.76585	-0.00199221	0.0181649	0.915746	0.241004	7	0.999952	9	Inverse variance weighted (fixed effects)
NDUFV1	Negative modulator	INHIBITOR	metformin	4	CHEMBL1431	DB00331	CHEMBL1431	blindness (disorder)	H53	gtex	Brain_Cerebellum	11_67607713:T:G	11_67607713	11	67607713	-0.0396144	0.00525377	4.69e-14	3.5e-12	4.92228	8	0.76585	-0.00199221	0.0181649	0.915746	0.241004	7	0.999952	9	Inverse variance weighted (fixed effects)
NDUFV1	Negative modulator	INHIBITOR	metformin	4	CHEMBL1431	DB00331	CHEMBL1431	systolic heart failure	I50	gtex	Brain_Cerebellum	11_67607713:T:G	11_67607713	11	67607713	-0.0396144	0.00525377	4.69e-14	3.5e-12	4.92228	8	0.76585	-0.00199221	0.0181649	0.915746	0.241004	7	0.999952	9	Inverse variance weighted (fixed effects)
NDUFV1	Negative modulator	INHIBITOR	metformin	4	CHEMBL1431	DB00331	CHEMBL1431	Cognitive impairment	R41	gtex	Brain_Cerebellum	11_67607713:T:G	11_67607713	11	67607713	-0.0396144	0.00525377	4.69e-14	3.5e-12	4.92228	8	0.76585	-0.00199221	0.0181649	0.915746	0.241004	7	0.999952	9	Inverse variance weighted (fixed effects)
NDUFV1	Negative modulator	INHIBITOR	metformin	4	CHEMBL1431	DB00331	CHEMBL1431	Bardet-Biedl syndrome	Q87	gtex	Brain_Cerebellum	11_67607713:T:G	11_67607713	11	67607713	-0.0396144	0.00525377	4.69e-14	3.5e-12	4.92228	8	0.76585	-0.00199221	0.0181649	0.915746	0.241004	7	0.999952	9	Inverse variance weighted (fixed effects)
NDUFV1	Negative modulator	INHIBITOR	metformin	4	CHEMBL1431	DB00331	CHEMBL1431	fragile X syndrome	Q99	gtex	Brain_Cerebellum	11_67607713:T:G	11_67607713	11	67607713	-0.0396144	0.00525377	4.69e-14	3.5e-12	4.92228	8	0.76585	-0.00199221	0.0181649	0.915746	0.241004	7	0.999952	9	Inverse variance weighted (fixed effects)
NDUFV1	Negative modulator	INHIBITOR	metformin	4	CHEMBL1431	DB00331	CHEMBL1431	Huntington disease	G10	gtex	Brain_Cerebellum	11_67607713:T:G	11_67607713	11	67607713	-0.0396144	0.00525377	4.69e-14	3.5e-12	4.92228	8	0.76585	-0.00199221	0.0181649	0.915746	0.241004	7	0.999952	9	Inverse variance weighted (fixed effects)
NDUFV1	Negative modulator	INHIBITOR	metformin	4	CHEMBL1431	DB00331	CHEMBL1431	hypertension	I10	gtex	Brain_Cerebellum	11_67607713:T:G	11_67607713	11	67607713	-0.0396144	0.00525377	4.69e-14	3.5e-12	4.92228	8	0.76585	-0.00199221	0.0181649	0.915746	0.241004	7	0.999952	9	Inverse variance weighted (fixed effects)
NDUFV1	Negative modulator	INHIBITOR	metformin	4	CHEMBL1431	DB00331	CHEMBL1431	rheumatoid arthritis	M06	gtex	Brain_Cerebellum	11_67607713:T:G	11_67607713	11	67607713	-0.0396144	0.00525377	4.69e-14	3.5e-12	4.92228	8	0.76585	-0.00199221	0.0181649	0.915746	0.241004	7	0.999952	9	Inverse variance weighted (fixed effects)
NDUFV1	Negative modulator	INHIBITOR	metformin	4	CHEMBL1431	DB00331	CHEMBL1431	rheumatoid arthritis	M05	gtex	Brain_Cerebellum	11_67607713:T:G	11_67607713	11	67607713	-0.0396144	0.00525377	4.69e-14	3.5e-12	4.92228	8	0.76585	-0.00199221	0.0181649	0.915746	0.241004	7	0.999952	9	Inverse variance weighted (fixed effects)
NDUFV1	Negative modulator	INHIBITOR	metformin	4	CHEMBL1431	DB00331	CHEMBL1431	rheumatoid arthritis	CUSTOM_RA	gtex	Brain_Cerebellum	11_67607713:T:G	11_67607713	11	67607713	-0.0396144	0.00525377	4.69e-14	3.5e-12	4.92228	8	0.76585	-0.00199221	0.0181649	0.915746	0.241004	7	0.999952	9	Inverse variance weighted (fixed effects)
NDUFV1	Negative modulator	INHIBITOR	metformin	4	CHEMBL1431	DB00331	CHEMBL1431	peripheral neuropathy	G62	gtex	Brain_Cerebellum	11_67607713:T:G	11_67607713	11	67607713	-0.0396144	0.00525377	4.69e-14	3.5e-12	4.92228	8	0.76585	-0.00199221	0.0181649	0.915746	0.241004	7	0.999952	9	Inverse variance weighted (fixed effects)
NDUFV1	Negative modulator	INHIBITOR	metformin	4	CHEMBL1431	DB00331	CHEMBL1431	non-alcoholic fatty liver disease	K76	gtex	Brain_Cerebellum	11_67607713:T:G	11_67607713	11	67607713	-0.0396144	0.00525377	4.69e-14	3.5e-12	4.92228	8	0.76585	-0.00199221	0.0181649	0.915746	0.241004	7	0.999952	9	Inverse variance weighted (fixed effects)
NDUFV1	Negative modulator	INHIBITOR	metformin	4	CHEMBL1431	DB00331	CHEMBL1431	non-alcoholic fatty liver disease	K75	gtex	Brain_Cerebellum	11_67607713:T:G	11_67607713	11	67607713	-0.0396144	0.00525377	4.69e-14	3.5e-12	4.92228	8	0.76585	-0.00199221	0.0181649	0.915746	0.241004	7	0.999952	9	Inverse variance weighted (fixed effects)
NDUFV1	Negative modulator	INHIBITOR	metformin	4	CHEMBL1431	DB00331	CHEMBL1431	metabolic disease	E88	gtex	Brain_Cerebellum	11_67607713:T:G	11_67607713	11	67607713	-0.0396144	0.00525377	4.69e-14	3.5e-12	4.92228	8	0.76585	-0.00199221	0.0181649	0.915746	0.241004	7	0.999952	9	Inverse variance weighted (fixed effects)
NDUFV1	Negative modulator	INHIBITOR	metformin	4	CHEMBL1431	DB00331	CHEMBL1431	metabolic disease	E70	gtex	Brain_Cerebellum	11_67607713:T:G	11_67607713	11	67607713	-0.0396144	0.00525377	4.69e-14	3.5e-12	4.92228	8	0.76585	-0.00199221	0.0181649	0.915746	0.241004	7	0.999952	9	Inverse variance weighted (fixed effects)
NDUFV1	Negative modulator	INHIBITOR	metformin	4	CHEMBL1431	DB00331	CHEMBL1431	infertility	N97	gtex	Brain_Cerebellum	11_67607713:T:G	11_67607713	11	67607713	-0.0396144	0.00525377	4.69e-14	3.5e-12	4.92228	8	0.76585	-0.00199221	0.0181649	0.915746	0.241004	7	0.999952	9	Inverse variance weighted (fixed effects)
NDUFV1	Negative modulator	INHIBITOR	metformin	4	CHEMBL1431	DB00331	CHEMBL1431	ulcerative colitis	CUSTOM_IBD	gtex	Brain_Cerebellum	11_67607713:T:G	11_67607713	11	67607713	-0.0396144	0.00525377	4.69e-14	3.5e-12	4.92228	8	0.76585	-0.00199221	0.0181649	0.915746	0.241004	7	0.999952	9	Inverse variance weighted (fixed effects)
NDUFV1	Negative modulator	INHIBITOR	metformin	4	CHEMBL1431	DB00331	CHEMBL1431	epilepsy	G40	gtex	Brain_Cerebellum	11_67607713:T:G	11_67607713	11	67607713	-0.0396144	0.00525377	4.69e-14	3.5e-12	4.92228	8	0.76585	-0.00199221	0.0181649	0.915746	0.241004	7	0.999952	9	Inverse variance weighted (fixed effects)
NDUFV1	Negative modulator	INHIBITOR	metformin	4	CHEMBL1431	DB00331	CHEMBL1431	pulmonary arterial hypertension	I27	gtex	Brain_Cerebellum	11_67607713:T:G	11_67607713	11	67607713	-0.0396144	0.00525377	4.69e-14	3.5e-12	4.92228	8	0.76585	-0.00199221	0.0181649	0.915746	0.241004	7	0.999952	9	Inverse variance weighted (fixed effects)
NDUFV1	Negative modulator	INHIBITOR	metformin	4	CHEMBL1431	DB00331	CHEMBL1431	obesity	E66	gtex	Brain_Cerebellum	11_67607713:T:G	11_67607713	11	67607713	-0.0396144	0.00525377	4.69e-14	3.5e-12	4.92228	8	0.76585	-0.00199221	0.0181649	0.915746	0.241004	7	0.999952	9	Inverse variance weighted (fixed effects)
NDUFV1	Negative modulator	INHIBITOR	metformin	4	CHEMBL1431	DB00331	CHEMBL1431	ulcerative colitis	K51	gtex	Brain_Cerebellum	11_67607713:T:G	11_67607713	11	67607713	-0.0396144	0.00525377	4.69e-14	3.5e-12	4.92228	8	0.76585	-0.00199221	0.0181649	0.915746	0.241004	7	0.999952	9	Inverse variance weighted (fixed effects)
NDUFV1	Negative modulator	INHIBITOR	metformin	4	CHEMBL1431	DB00331	CHEMBL1431	chronic obstructive pulmonary disease	J44	gtex	Brain_Cerebellum	11_67607713:T:G	11_67607713	11	67607713	-0.0396144	0.00525377	4.69e-14	3.5e-12	4.92228	8	0.76585	-0.00199221	0.0181649	0.915746	0.241004	7	0.999952	9	Inverse variance weighted (fixed effects)
NDUFV1	Negative modulator	INHIBITOR	metformin	4	CHEMBL1431	DB00331	CHEMBL1431	atrial fibrillation	I48	gtex	Brain_Cerebellum	11_67607713:T:G	11_67607713	11	67607713	-0.0396144	0.00525377	4.69e-14	3.5e-12	4.92228	8	0.76585	-0.00199221	0.0181649	0.915746	0.241004	7	0.999952	9	Inverse variance weighted (fixed effects)
NDUFV1	Negative modulator	INHIBITOR	metformin	4	CHEMBL1431	DB00331	CHEMBL1431	metabolic syndrome	E88	gtex	Brain_Cerebellum	11_67607713:T:G	11_67607713	11	67607713	-0.0396144	0.00525377	4.69e-14	3.5e-12	4.92228	8	0.76585	-0.00199221	0.0181649	0.915746	0.241004	7	0.999952	9	Inverse variance weighted (fixed effects)
NDUFV1	Negative modulator	INHIBITOR	metformin	4	CHEMBL1431	DB00331	CHEMBL1431	inflammatory bowel disease	K51	gtex	Brain_Cerebellum	11_67607713:T:G	11_67607713	11	67607713	-0.0396144	0.00525377	4.69e-14	3.5e-12	4.92228	8	0.76585	-0.00199221	0.0181649	0.915746	0.241004	7	0.999952	9	Inverse variance weighted (fixed effects)
NDUFV1	Negative modulator	INHIBITOR	metformin	4	CHEMBL1431	DB00331	CHEMBL1431	inflammatory bowel disease	K50	gtex	Brain_Cerebellum	11_67607713:T:G	11_67607713	11	67607713	-0.0396144	0.00525377	4.69e-14	3.5e-12	4.92228	8	0.76585	-0.00199221	0.0181649	0.915746	0.241004	7	0.999952	9	Inverse variance weighted (fixed effects)
NDUFV1	Negative modulator	INHIBITOR	metformin	4	CHEMBL1431	DB00331	CHEMBL1431	inflammatory bowel disease	CUSTOM_IBD	gtex	Brain_Cerebellum	11_67607713:T:G	11_67607713	11	67607713	-0.0396144	0.00525377	4.69e-14	3.5e-12	4.92228	8	0.76585	-0.00199221	0.0181649	0.915746	0.241004	7	0.999952	9	Inverse variance weighted (fixed effects)
NDUFV1	Negative modulator	INHIBITOR	metformin	4	CHEMBL1431	DB00331	CHEMBL1431	heart failure	I50	gtex	Brain_Cerebellum	11_67607713:T:G	11_67607713	11	67607713	-0.0396144	0.00525377	4.69e-14	3.5e-12	4.92228	8	0.76585	-0.00199221	0.0181649	0.915746	0.241004	7	0.999952	9	Inverse variance weighted (fixed effects)
NDUFV1	Negative modulator	INHIBITOR	metformin	4	CHEMBL1431	DB00331	CHEMBL1431	peripheral neuropathy	G64	gtex	Brain_Cerebellum	11_67607713:T:G	11_67607713	11	67607713	-0.0396144	0.00525377	4.69e-14	3.5e-12	4.92228	8	0.76585	-0.00199221	0.0181649	0.915746	0.241004	7	0.999952	9	Inverse variance weighted (fixed effects)
NDUFV1	Negative modulator	INHIBITOR	metformin	4	CHEMBL1431	DB00331	CHEMBL1431	schizoaffective disorder	F25	gtex	Brain_Cerebellum	11_67607713:T:G	11_67607713	11	67607713	-0.0396144	0.00525377	4.69e-14	3.5e-12	4.92228	8	0.76585	-0.00199221	0.0181649	0.915746	0.241004	7	0.999952	9	Inverse variance weighted (fixed effects)
NDUFV1	Negative modulator	INHIBITOR	metformin	4	CHEMBL1431	DB00331	CHEMBL1431	osteoarthritis, knee	M17	gtex	Brain_Cerebellum	11_67607713:T:G	11_67607713	11	67607713	-0.0396144	0.00525377	4.69e-14	3.5e-12	4.92228	8	0.76585	-0.00199221	0.0181649	0.915746	0.241004	7	0.999952	9	Inverse variance weighted (fixed effects)
NDUFV1	Negative modulator	INHIBITOR	metformin	4	CHEMBL1431	DB00331	CHEMBL1431	peripheral arterial disease	I73	gtex	Brain_Cerebellum	11_67607713:T:G	11_67607713	11	67607713	-0.0396144	0.00525377	4.69e-14	3.5e-12	4.92228	8	0.76585	-0.00199221	0.0181649	0.915746	0.241004	7	0.999952	9	Inverse variance weighted (fixed effects)
NDUFV1	Negative modulator	INHIBITOR	metformin	4	CHEMBL1431	DB00331	CHEMBL1431	Parkinson disease	G20	gtex	Brain_Cerebellum	11_67607713:T:G	11_67607713	11	67607713	-0.0396144	0.00525377	4.69e-14	3.5e-12	4.92228	8	0.76585	-0.00199221	0.0181649	0.915746	0.241004	7	0.999952	9	Inverse variance weighted (fixed effects)
NDUFV1	Negative modulator	INHIBITOR	metformin	4	CHEMBL1431	DB00331	CHEMBL1431	chronic kidney disease	N18	gtex	Brain_Cerebellum	11_67607713:T:G	11_67607713	11	67607713	-0.0396144	0.00525377	4.69e-14	3.5e-12	4.92228	8	0.76585	-0.00199221	0.0181649	0.915746	0.241004	7	0.999952	9	Inverse variance weighted (fixed effects)
NDUFV1	Negative modulator	INHIBITOR	metformin	4	CHEMBL1431	DB00331	CHEMBL1431	intermittent vascular claudication	I73	gtex	Brain_Cerebellum	11_67607713:T:G	11_67607713	11	67607713	-0.0396144	0.00525377	4.69e-14	3.5e-12	4.92228	8	0.76585	-0.00199221	0.0181649	0.915746	0.241004	7	0.999952	9	Inverse variance weighted (fixed effects)
NDUFV1	Negative modulator	INHIBITOR	metformin	4	CHEMBL1431	DB00331	CHEMBL1431	mouth neoplasm	K09	gtex	Brain_Cerebellum	11_67607713:T:G	11_67607713	11	67607713	-0.0396144	0.00525377	4.69e-14	3.5e-12	4.92228	8	0.76585	-0.00199221	0.0181649	0.915746	0.241004	7	0.999952	9	Inverse variance weighted (fixed effects)
NDUFV1	Negative modulator	INHIBITOR	metformin	4	CHEMBL1431	DB00331	CHEMBL1431	ulcerative colitis	K50	gtex	Brain_Cerebellum	11_67607713:T:G	11_67607713	11	67607713	-0.0396144	0.00525377	4.69e-14	3.5e-12	4.92228	8	0.76585	-0.00199221	0.0181649	0.915746	0.241004	7	0.999952	9	Inverse variance weighted (fixed effects)
NDUFV1	Negative modulator	INHIBITOR	metformin	4	CHEMBL1431	DB00331	CHEMBL1431	sarcoidosis	D86	gtex	Brain_Cerebellum	11_67607713:T:G	11_67607713	11	67607713	-0.0396144	0.00525377	4.69e-14	3.5e-12	4.92228	8	0.76585	-0.00199221	0.0181649	0.915746	0.241004	7	0.999952	9	Inverse variance weighted (fixed effects)
NDUFV1	Negative modulator	INHIBITOR	metformin	4	CHEMBL1431	DB00331	CHEMBL1431	Fanconi anemia	D61	gtex	Brain_Cerebellum	11_67607713:T:G	11_67607713	11	67607713	-0.0396144	0.00525377	4.69e-14	3.5e-12	4.92228	8	0.76585	-0.00199221	0.0181649	0.915746	0.241004	7	0.999952	9	Inverse variance weighted (fixed effects)
NDUFV1	Negative modulator	INHIBITOR	metformin	4	CHEMBL1431	DB00331	CHEMBL1431	sarcoidosis	D80	gtex	Brain_Cerebellum	11_67607713:T:G	11_67607713	11	67607713	-0.0396144	0.00525377	4.69e-14	3.5e-12	4.92228	8	0.76585	-0.00199221	0.0181649	0.915746	0.241004	7	0.999952	9	Inverse variance weighted (fixed effects)
NDUFV1	Negative modulator	INHIBITOR	metformin	4	CHEMBL1431	DB00331	CHEMBL1431	frontotemporal dementia	G31	gtex	Brain_Cerebellum	11_67607713:T:G	11_67607713	11	67607713	-0.0396144	0.00525377	4.69e-14	3.5e-12	4.92228	8	0.76585	-0.00199221	0.0181649	0.915746	0.241004	7	0.999952	9	Inverse variance weighted (fixed effects)
NDUFV1	Negative modulator	INHIBITOR	metformin	4	CHEMBL1431	DB00331	CHEMBL1431	frontotemporal dementia	CUSTOM_FTD	gtex	Brain_Cerebellum	11_67607713:T:G	11_67607713	11	67607713	-0.0396144	0.00525377	4.69e-14	3.5e-12	4.92228	8	0.76585	-0.00199221	0.0181649	0.915746	0.241004	7	0.999952	9	Inverse variance weighted (fixed effects)
NDUFV1	Negative modulator	INHIBITOR	metformin	4	CHEMBL1431	DB00331	CHEMBL1431	multiple sclerosis	G35	gtex	Brain_Cerebellum	11_67607713:T:G	11_67607713	11	67607713	-0.0396144	0.00525377	4.69e-14	3.5e-12	4.92228	8	0.76585	-0.00199221	0.0181649	0.915746	0.241004	7	0.999952	9	Inverse variance weighted (fixed effects)
NDUFV1	Negative modulator	INHIBITOR	metformin	4	CHEMBL1431	DB00331	CHEMBL1431	migraine disorder	G43	gtex	Brain_Cerebellum	11_67607713:T:G	11_67607713	11	67607713	-0.0396144	0.00525377	4.69e-14	3.5e-12	4.92228	8	0.76585	-0.00199221	0.0181649	0.915746	0.241004	7	0.999952	9	Inverse variance weighted (fixed effects)
NDUFV1	Negative modulator	INHIBITOR	metformin	4	CHEMBL1431	DB00331	CHEMBL1431	non-alcoholic fatty liver disease	CUSTOM_MASLD	gtex	Brain_Cerebellum	11_67607713:T:G	11_67607713	11	67607713	-0.0396144	0.00525377	4.69e-14	3.5e-12	4.92228	8	0.76585	-0.00199221	0.0181649	0.915746	0.241004	7	0.999952	9	Inverse variance weighted (fixed effects)
NDUFV1	Negative modulator	INHIBITOR	metformin	4	CHEMBL1431	DB00331	CHEMBL1431	diabetes mellitus	E13	gtex	Brain_Cerebellum	11_67607713:T:G	11_67607713	11	67607713	-0.0396144	0.00525377	4.69e-14	3.5e-12	4.92228	8	0.76585	-0.00199221	0.0181649	0.915746	0.241004	7	0.999952	9	Inverse variance weighted (fixed effects)
NDUFV1	Negative modulator	INHIBITOR	metformin	4	CHEMBL1431	DB00331	CHEMBL1431	psoriasis	L40	gtex	Brain_Cerebellum	11_67607713:T:G	11_67607713	11	67607713	-0.0396144	0.00525377	4.69e-14	3.5e-12	4.92228	8	0.76585	-0.00199221	0.0181649	0.915746	0.241004	7	0.999952	9	Inverse variance weighted (fixed effects)
NDUFV1	Negative modulator	INHIBITOR	metformin	4	CHEMBL1431	DB00331	CHEMBL1431	polycystic ovary syndrome	E28	gtex	Brain_Cerebellum	11_67607713:T:G	11_67607713	11	67607713	-0.0396144	0.00525377	4.69e-14	3.5e-12	4.92228	8	0.76585	-0.00199221	0.0181649	0.915746	0.241004	7	0.999952	9	Inverse variance weighted (fixed effects)
NDUFV1	Negative modulator	INHIBITOR	metformin	4	CHEMBL1431	DB00331	CHEMBL1431	periodontitis	K05	gtex	Brain_Cerebellum	11_67607713:T:G	11_67607713	11	67607713	-0.0396144	0.00525377	4.69e-14	3.5e-12	4.92228	8	0.76585	-0.00199221	0.0181649	0.915746	0.241004	7	0.999952	9	Inverse variance weighted (fixed effects)
NDUFV1	Negative modulator	INHIBITOR	metformin	4	CHEMBL1431	DB00331	CHEMBL1431	Ascites	R18	gtex	Brain_Cerebellum	11_67607713:T:G	11_67607713	11	67607713	-0.0396144	0.00525377	4.69e-14	3.5e-12	4.92228	8	0.76585	-0.00199221	0.0181649	0.915746	0.241004	7	0.999952	9	Inverse variance weighted (fixed effects)
NDUFV1	Negative modulator	INHIBITOR	metformin	4	CHEMBL1431	DB00331	CHEMBL1431	Intellectual disability	F79	gtex	Brain_Cerebellum	11_67607713:T:G	11_67607713	11	67607713	-0.0396144	0.00525377	4.69e-14	3.5e-12	4.92228	8	0.76585	-0.00199221	0.0181649	0.915746	0.241004	7	0.999952	9	Inverse variance weighted (fixed effects)
NDUFV1	Negative modulator	INHIBITOR	metformin	4	CHEMBL1431	DB00331	CHEMBL1431	Intellectual disability	F70	gtex	Brain_Cerebellum	11_67607713:T:G	11_67607713	11	67607713	-0.0396144	0.00525377	4.69e-14	3.5e-12	4.92228	8	0.76585	-0.00199221	0.0181649	0.915746	0.241004	7	0.999952	9	Inverse variance weighted (fixed effects)
NDUFV1	Negative modulator	INHIBITOR	metformin	4	CHEMBL1431	DB00331	CHEMBL1431	Hyperinsulinemia	E16	gtex	Brain_Cerebellum	11_67607713:T:G	11_67607713	11	67607713	-0.0396144	0.00525377	4.69e-14	3.5e-12	4.92228	8	0.76585	-0.00199221	0.0181649	0.915746	0.241004	7	0.999952	9	Inverse variance weighted (fixed effects)
NDUFV1	Negative modulator	INHIBITOR	metformin	4	CHEMBL1431	DB00331	CHEMBL1431	Autosomal dominant polycystic kidney disease	Q61	gtex	Brain_Cerebellum	11_67607713:T:G	11_67607713	11	67607713	-0.0396144	0.00525377	4.69e-14	3.5e-12	4.92228	8	0.76585	-0.00199221	0.0181649	0.915746	0.241004	7	0.999952	9	Inverse variance weighted (fixed effects)
NDUFV1	Negative modulator	INHIBITOR	metformin	4	CHEMBL1431	DB00331	CHEMBL1431	coronary artery disease	K76	gtex	Brain_Cerebellum	11_67607713:T:G	11_67607713	11	67607713	-0.0396144	0.00525377	4.69e-14	3.5e-12	4.92228	8	0.76585	-0.00199221	0.0181649	0.915746	0.241004	7	0.999952	9	Inverse variance weighted (fixed effects)
NDUFV1	Negative modulator	INHIBITOR	metformin	4	CHEMBL1431	DB00331	CHEMBL1431	diabetes mellitus	E10	gtex	Brain_Cerebellum	11_67607713:T:G	11_67607713	11	67607713	-0.0396144	0.00525377	4.69e-14	3.5e-12	4.92228	8	0.76585	-0.00199221	0.0181649	0.915746	0.241004	7	0.999952	9	Inverse variance weighted (fixed effects)
NDUFV1	Negative modulator	INHIBITOR	metformin	4	CHEMBL1431	DB00331	CHEMBL1431	diabetes mellitus	E08	gtex	Brain_Cerebellum	11_67607713:T:G	11_67607713	11	67607713	-0.0396144	0.00525377	4.69e-14	3.5e-12	4.92228	8	0.76585	-0.00199221	0.0181649	0.915746	0.241004	7	0.999952	9	Inverse variance weighted (fixed effects)
NDUFV1	Negative modulator	INHIBITOR	metformin	4	CHEMBL1431	DB00331	CHEMBL1431	coronary artery disease	I25	gtex	Brain_Cerebellum	11_67607713:T:G	11_67607713	11	67607713	-0.0396144	0.00525377	4.69e-14	3.5e-12	4.92228	8	0.76585	-0.00199221	0.0181649	0.915746	0.241004	7	0.999952	9	Inverse variance weighted (fixed effects)
NDUFV1	Negative modulator	INHIBITOR	metformin	4	CHEMBL1431	DB00331	CHEMBL1431	coronary artery disease	I20	gtex	Brain_Cerebellum	11_67607713:T:G	11_67607713	11	67607713	-0.0396144	0.00525377	4.69e-14	3.5e-12	4.92228	8	0.76585	-0.00199221	0.0181649	0.915746	0.241004	7	0.999952	9	Inverse variance weighted (fixed effects)
NDUFV1	Negative modulator	INHIBITOR	metformin	4	CHEMBL1431	DB00331	CHEMBL1431	coronary artery disease	CUSTOM_CAD	gtex	Brain_Cerebellum	11_67607713:T:G	11_67607713	11	67607713	-0.0396144	0.00525377	4.69e-14	3.5e-12	4.92228	8	0.76585	-0.00199221	0.0181649	0.915746	0.241004	7	0.999952	9	Inverse variance weighted (fixed effects)
NDUFV1	Negative modulator	INHIBITOR	metformin hydrochloride	4	CHEMBL1703	NA	CHEMBL1703	primary progressive multiple sclerosis	NA	gtex	Lung	11_67617654:A:G	11_67617654	11	67617654	-0.0396144	0.00525377	4.69e-14	3.5e-12	4.92228	8	0.76585	-0.00199221	0.0181649	0.915746	0.241004	7	0.999952	9	Inverse variance weighted (fixed effects)
NDUFV1	Negative modulator	INHIBITOR	metformin hydrochloride	4	CHEMBL1703	NA	CHEMBL1703	secondary progressive multiple sclerosis	NA	gtex	Lung	11_67617654:A:G	11_67617654	11	67617654	-0.0396144	0.00525377	4.69e-14	3.5e-12	4.92228	8	0.76585	-0.00199221	0.0181649	0.915746	0.241004	7	0.999952	9	Inverse variance weighted (fixed effects)
NDUFV1	Negative modulator	INHIBITOR	metformin hydrochloride	4	CHEMBL1703	NA	CHEMBL1703	prostate adenocarcinoma	NA	gtex	Lung	11_67617654:A:G	11_67617654	11	67617654	-0.0396144	0.00525377	4.69e-14	3.5e-12	4.92228	8	0.76585	-0.00199221	0.0181649	0.915746	0.241004	7	0.999952	9	Inverse variance weighted (fixed effects)
NDUFV1	Negative modulator	INHIBITOR	metformin hydrochloride	4	CHEMBL1703	NA	CHEMBL1703	lung carcinoma	NA	gtex	Lung	11_67617654:A:G	11_67617654	11	67617654	-0.0396144	0.00525377	4.69e-14	3.5e-12	4.92228	8	0.76585	-0.00199221	0.0181649	0.915746	0.241004	7	0.999952	9	Inverse variance weighted (fixed effects)
NDUFV1	Negative modulator	INHIBITOR	metformin hydrochloride	4	CHEMBL1703	NA	CHEMBL1703	obesity	E66	gtex	Lung	11_67617654:A:G	11_67617654	11	67617654	-0.0396144	0.00525377	4.69e-14	3.5e-12	4.92228	8	0.76585	-0.00199221	0.0181649	0.915746	0.241004	7	0.999952	9	Inverse variance weighted (fixed effects)
NDUFV1	Negative modulator	INHIBITOR	metformin hydrochloride	4	CHEMBL1703	NA	CHEMBL1703	ovarian carcinoma	NA	gtex	Lung	11_67617654:A:G	11_67617654	11	67617654	-0.0396144	0.00525377	4.69e-14	3.5e-12	4.92228	8	0.76585	-0.00199221	0.0181649	0.915746	0.241004	7	0.999952	9	Inverse variance weighted (fixed effects)
NDUFV1	Negative modulator	INHIBITOR	metformin hydrochloride	4	CHEMBL1703	NA	CHEMBL1703	osteoarthritis, knee	M17	gtex	Lung	11_67617654:A:G	11_67617654	11	67617654	-0.0396144	0.00525377	4.69e-14	3.5e-12	4.92228	8	0.76585	-0.00199221	0.0181649	0.915746	0.241004	7	0.999952	9	Inverse variance weighted (fixed effects)
NDUFV1	Negative modulator	INHIBITOR	metformin hydrochloride	4	CHEMBL1703	NA	CHEMBL1703	mouth neoplasm	K09	gtex	Lung	11_67617654:A:G	11_67617654	11	67617654	-0.0396144	0.00525377	4.69e-14	3.5e-12	4.92228	8	0.76585	-0.00199221	0.0181649	0.915746	0.241004	7	0.999952	9	Inverse variance weighted (fixed effects)
NDUFV1	Negative modulator	INHIBITOR	metformin hydrochloride	4	CHEMBL1703	NA	CHEMBL1703	chronic kidney disease	N18	gtex	Lung	11_67617654:A:G	11_67617654	11	67617654	-0.0396144	0.00525377	4.69e-14	3.5e-12	4.92228	8	0.76585	-0.00199221	0.0181649	0.915746	0.241004	7	0.999952	9	Inverse variance weighted (fixed effects)
NDUFV1	Negative modulator	INHIBITOR	metformin hydrochloride	4	CHEMBL1703	NA	CHEMBL1703	Vitiligo	L80	gtex	Lung	11_67617654:A:G	11_67617654	11	67617654	-0.0396144	0.00525377	4.69e-14	3.5e-12	4.92228	8	0.76585	-0.00199221	0.0181649	0.915746	0.241004	7	0.999952	9	Inverse variance weighted (fixed effects)
NDUFV1	Negative modulator	INHIBITOR	metformin hydrochloride	4	CHEMBL1703	NA	CHEMBL1703	Abdominal Aortic Aneurysm	NA	gtex	Lung	11_67617654:A:G	11_67617654	11	67617654	-0.0396144	0.00525377	4.69e-14	3.5e-12	4.92228	8	0.76585	-0.00199221	0.0181649	0.915746	0.241004	7	0.999952	9	Inverse variance weighted (fixed effects)
NDUFV1	Negative modulator	INHIBITOR	metformin hydrochloride	4	CHEMBL1703	NA	CHEMBL1703	multiple sclerosis	G35	gtex	Lung	11_67617654:A:G	11_67617654	11	67617654	-0.0396144	0.00525377	4.69e-14	3.5e-12	4.92228	8	0.76585	-0.00199221	0.0181649	0.915746	0.241004	7	0.999952	9	Inverse variance weighted (fixed effects)
NDUFV1	Negative modulator	INHIBITOR	metformin hydrochloride	4	CHEMBL1703	NA	CHEMBL1703	breast cancer	NA	gtex	Lung	11_67617654:A:G	11_67617654	11	67617654	-0.0396144	0.00525377	4.69e-14	3.5e-12	4.92228	8	0.76585	-0.00199221	0.0181649	0.915746	0.241004	7	0.999952	9	Inverse variance weighted (fixed effects)
NDUFV1	Negative modulator	INHIBITOR	metformin hydrochloride	4	CHEMBL1703	NA	CHEMBL1703	prostate cancer	NA	gtex	Lung	11_67617654:A:G	11_67617654	11	67617654	-0.0396144	0.00525377	4.69e-14	3.5e-12	4.92228	8	0.76585	-0.00199221	0.0181649	0.915746	0.241004	7	0.999952	9	Inverse variance weighted (fixed effects)
NDUFV1	Negative modulator	INHIBITOR	metformin hydrochloride	4	CHEMBL1703	NA	CHEMBL1703	abnormal glucose tolerance	NA	gtex	Lung	11_67617654:A:G	11_67617654	11	67617654	-0.0396144	0.00525377	4.69e-14	3.5e-12	4.92228	8	0.76585	-0.00199221	0.0181649	0.915746	0.241004	7	0.999952	9	Inverse variance weighted (fixed effects)
NDUFV1	Negative modulator	INHIBITOR	metformin hydrochloride	4	CHEMBL1703	NA	CHEMBL1703	infertility	N97	gtex	Lung	11_67617654:A:G	11_67617654	11	67617654	-0.0396144	0.00525377	4.69e-14	3.5e-12	4.92228	8	0.76585	-0.00199221	0.0181649	0.915746	0.241004	7	0.999952	9	Inverse variance weighted (fixed effects)
NDUFV1	Negative modulator	INHIBITOR	metformin hydrochloride	4	CHEMBL1703	NA	CHEMBL1703	lung adenocarcinoma	NA	gtex	Lung	11_67617654:A:G	11_67617654	11	67617654	-0.0396144	0.00525377	4.69e-14	3.5e-12	4.92228	8	0.76585	-0.00199221	0.0181649	0.915746	0.241004	7	0.999952	9	Inverse variance weighted (fixed effects)
NDUFV1	Negative modulator	INHIBITOR	metformin hydrochloride	4	CHEMBL1703	NA	CHEMBL1703	polycystic ovary syndrome	E28	gtex	Lung	11_67617654:A:G	11_67617654	11	67617654	-0.0396144	0.00525377	4.69e-14	3.5e-12	4.92228	8	0.76585	-0.00199221	0.0181649	0.915746	0.241004	7	0.999952	9	Inverse variance weighted (fixed effects)
NDUFV1	Negative modulator	INHIBITOR	metformin hydrochloride	4	CHEMBL1703	NA	CHEMBL1703	prostate carcinoma	NA	gtex	Lung	11_67617654:A:G	11_67617654	11	67617654	-0.0396144	0.00525377	4.69e-14	3.5e-12	4.92228	8	0.76585	-0.00199221	0.0181649	0.915746	0.241004	7	0.999952	9	Inverse variance weighted (fixed effects)
NDUFV1	Negative modulator	INHIBITOR	metformin hydrochloride	4	CHEMBL1703	NA	CHEMBL1703	Fanconi anemia	D61	gtex	Lung	11_67617654:A:G	11_67617654	11	67617654	-0.0396144	0.00525377	4.69e-14	3.5e-12	4.92228	8	0.76585	-0.00199221	0.0181649	0.915746	0.241004	7	0.999952	9	Inverse variance weighted (fixed effects)
NDUFV1	Negative modulator	INHIBITOR	metformin hydrochloride	4	CHEMBL1703	NA	CHEMBL1703	non-small cell lung carcinoma	NA	gtex	Lung	11_67617654:A:G	11_67617654	11	67617654	-0.0396144	0.00525377	4.69e-14	3.5e-12	4.92228	8	0.76585	-0.00199221	0.0181649	0.915746	0.241004	7	0.999952	9	Inverse variance weighted (fixed effects)
NDUFV1	Negative modulator	INHIBITOR	metformin hydrochloride	4	CHEMBL1703	NA	CHEMBL1703	heart failure	I50	gtex	Lung	11_67617654:A:G	11_67617654	11	67617654	-0.0396144	0.00525377	4.69e-14	3.5e-12	4.92228	8	0.76585	-0.00199221	0.0181649	0.915746	0.241004	7	0.999952	9	Inverse variance weighted (fixed effects)
NDUFV1	Negative modulator	INHIBITOR	metformin hydrochloride	4	CHEMBL1703	NA	CHEMBL1703	diabetes mellitus	E10	gtex	Lung	11_67617654:A:G	11_67617654	11	67617654	-0.0396144	0.00525377	4.69e-14	3.5e-12	4.92228	8	0.76585	-0.00199221	0.0181649	0.915746	0.241004	7	0.999952	9	Inverse variance weighted (fixed effects)
NDUFV1	Negative modulator	INHIBITOR	metformin hydrochloride	4	CHEMBL1703	NA	CHEMBL1703	diabetes mellitus	E13	gtex	Lung	11_67617654:A:G	11_67617654	11	67617654	-0.0396144	0.00525377	4.69e-14	3.5e-12	4.92228	8	0.76585	-0.00199221	0.0181649	0.915746	0.241004	7	0.999952	9	Inverse variance weighted (fixed effects)
NDUFV1	Negative modulator	INHIBITOR	metformin hydrochloride	4	CHEMBL1703	NA	CHEMBL1703	breast ductal carcinoma in situ	NA	gtex	Lung	11_67617654:A:G	11_67617654	11	67617654	-0.0396144	0.00525377	4.69e-14	3.5e-12	4.92228	8	0.76585	-0.00199221	0.0181649	0.915746	0.241004	7	0.999952	9	Inverse variance weighted (fixed effects)
NDUFV1	Negative modulator	INHIBITOR	metformin hydrochloride	4	CHEMBL1703	NA	CHEMBL1703	gestational diabetes	NA	gtex	Lung	11_67617654:A:G	11_67617654	11	67617654	-0.0396144	0.00525377	4.69e-14	3.5e-12	4.92228	8	0.76585	-0.00199221	0.0181649	0.915746	0.241004	7	0.999952	9	Inverse variance weighted (fixed effects)
NDUFV1	Negative modulator	INHIBITOR	metformin hydrochloride	4	CHEMBL1703	NA	CHEMBL1703	metabolic syndrome	E88	gtex	Lung	11_67617654:A:G	11_67617654	11	67617654	-0.0396144	0.00525377	4.69e-14	3.5e-12	4.92228	8	0.76585	-0.00199221	0.0181649	0.915746	0.241004	7	0.999952	9	Inverse variance weighted (fixed effects)
NDUFV1	Negative modulator	INHIBITOR	metformin hydrochloride	4	CHEMBL1703	NA	CHEMBL1703	oral squamous cell carcinoma	NA	gtex	Lung	11_67617654:A:G	11_67617654	11	67617654	-0.0396144	0.00525377	4.69e-14	3.5e-12	4.92228	8	0.76585	-0.00199221	0.0181649	0.915746	0.241004	7	0.999952	9	Inverse variance weighted (fixed effects)
NDUFV1	Negative modulator	INHIBITOR	metformin hydrochloride	4	CHEMBL1703	NA	CHEMBL1703	malignant colon neoplasm	NA	gtex	Lung	11_67617654:A:G	11_67617654	11	67617654	-0.0396144	0.00525377	4.69e-14	3.5e-12	4.92228	8	0.76585	-0.00199221	0.0181649	0.915746	0.241004	7	0.999952	9	Inverse variance weighted (fixed effects)
NDUFV1	Negative modulator	INHIBITOR	metformin hydrochloride	4	CHEMBL1703	NA	CHEMBL1703	aging	NA	gtex	Lung	11_67617654:A:G	11_67617654	11	67617654	-0.0396144	0.00525377	4.69e-14	3.5e-12	4.92228	8	0.76585	-0.00199221	0.0181649	0.915746	0.241004	7	0.999952	9	Inverse variance weighted (fixed effects)
NDUFV1	Negative modulator	INHIBITOR	metformin hydrochloride	4	CHEMBL1703	NA	CHEMBL1703	ovarian serous cystadenocarcinoma	NA	gtex	Lung	11_67617654:A:G	11_67617654	11	67617654	-0.0396144	0.00525377	4.69e-14	3.5e-12	4.92228	8	0.76585	-0.00199221	0.0181649	0.915746	0.241004	7	0.999952	9	Inverse variance weighted (fixed effects)
NDUFV1	Negative modulator	INHIBITOR	metformin hydrochloride	4	CHEMBL1703	NA	CHEMBL1703	prediabetes syndrome	R73	gtex	Lung	11_67617654:A:G	11_67617654	11	67617654	-0.0396144	0.00525377	4.69e-14	3.5e-12	4.92228	8	0.76585	-0.00199221	0.0181649	0.915746	0.241004	7	0.999952	9	Inverse variance weighted (fixed effects)
NDUFV1	Negative modulator	INHIBITOR	metformin hydrochloride	4	CHEMBL1703	NA	CHEMBL1703	endometrioid carcinoma	NA	gtex	Lung	11_67617654:A:G	11_67617654	11	67617654	-0.0396144	0.00525377	4.69e-14	3.5e-12	4.92228	8	0.76585	-0.00199221	0.0181649	0.915746	0.241004	7	0.999952	9	Inverse variance weighted (fixed effects)
NDUFV1	Negative modulator	INHIBITOR	metformin hydrochloride	4	CHEMBL1703	NA	CHEMBL1703	fallopian tube cancer	NA	gtex	Lung	11_67617654:A:G	11_67617654	11	67617654	-0.0396144	0.00525377	4.69e-14	3.5e-12	4.92228	8	0.76585	-0.00199221	0.0181649	0.915746	0.241004	7	0.999952	9	Inverse variance weighted (fixed effects)
NDUFV1	Negative modulator	INHIBITOR	metformin hydrochloride	4	CHEMBL1703	NA	CHEMBL1703	type 2 diabetes mellitus	E11	gtex	Lung	11_67617654:A:G	11_67617654	11	67617654	-0.0396144	0.00525377	4.69e-14	3.5e-12	4.92228	8	0.76585	-0.00199221	0.0181649	0.915746	0.241004	7	0.999952	9	Inverse variance weighted (fixed effects)
NDUFV1	Negative modulator	INHIBITOR	metformin hydrochloride	4	CHEMBL1703	NA	CHEMBL1703	pancreatic ductal adenocarcinoma	NA	gtex	Lung	11_67617654:A:G	11_67617654	11	67617654	-0.0396144	0.00525377	4.69e-14	3.5e-12	4.92228	8	0.76585	-0.00199221	0.0181649	0.915746	0.241004	7	0.999952	9	Inverse variance weighted (fixed effects)
NDUFV1	Negative modulator	INHIBITOR	metformin hydrochloride	4	CHEMBL1703	NA	CHEMBL1703	pleural effusion	J90	gtex	Lung	11_67617654:A:G	11_67617654	11	67617654	-0.0396144	0.00525377	4.69e-14	3.5e-12	4.92228	8	0.76585	-0.00199221	0.0181649	0.915746	0.241004	7	0.999952	9	Inverse variance weighted (fixed effects)
NDUFV1	Negative modulator	INHIBITOR	metformin hydrochloride	4	CHEMBL1703	NA	CHEMBL1703	diabetic foot	NA	gtex	Lung	11_67617654:A:G	11_67617654	11	67617654	-0.0396144	0.00525377	4.69e-14	3.5e-12	4.92228	8	0.76585	-0.00199221	0.0181649	0.915746	0.241004	7	0.999952	9	Inverse variance weighted (fixed effects)
NDUFV1	Negative modulator	INHIBITOR	metformin hydrochloride	4	CHEMBL1703	NA	CHEMBL1703	endometrial carcinoma	NA	gtex	Lung	11_67617654:A:G	11_67617654	11	67617654	-0.0396144	0.00525377	4.69e-14	3.5e-12	4.92228	8	0.76585	-0.00199221	0.0181649	0.915746	0.241004	7	0.999952	9	Inverse variance weighted (fixed effects)
NDUFV1	Negative modulator	INHIBITOR	metformin hydrochloride	4	CHEMBL1703	NA	CHEMBL1703	Hyperinsulinemia	E16	gtex	Lung	11_67617654:A:G	11_67617654	11	67617654	-0.0396144	0.00525377	4.69e-14	3.5e-12	4.92228	8	0.76585	-0.00199221	0.0181649	0.915746	0.241004	7	0.999952	9	Inverse variance weighted (fixed effects)
NDUFV1	Negative modulator	INHIBITOR	metformin hydrochloride	4	CHEMBL1703	NA	CHEMBL1703	Ascites	R18	gtex	Lung	11_67617654:A:G	11_67617654	11	67617654	-0.0396144	0.00525377	4.69e-14	3.5e-12	4.92228	8	0.76585	-0.00199221	0.0181649	0.915746	0.241004	7	0.999952	9	Inverse variance weighted (fixed effects)
NDUFV1	Negative modulator	INHIBITOR	metformin hydrochloride	4	CHEMBL1703	NA	CHEMBL1703	diabetes mellitus	E08	gtex	Lung	11_67617654:A:G	11_67617654	11	67617654	-0.0396144	0.00525377	4.69e-14	3.5e-12	4.92228	8	0.76585	-0.00199221	0.0181649	0.915746	0.241004	7	0.999952	9	Inverse variance weighted (fixed effects)
NDUFV1	Negative modulator	INHIBITOR	metformin hydrochloride	4	CHEMBL1703	NA	CHEMBL1703	peritoneum cancer	NA	gtex	Lung	11_67617654:A:G	11_67617654	11	67617654	-0.0396144	0.00525377	4.69e-14	3.5e-12	4.92228	8	0.76585	-0.00199221	0.0181649	0.915746	0.241004	7	0.999952	9	Inverse variance weighted (fixed effects)
NDUFV1	Negative modulator	INHIBITOR	metformin	4	CHEMBL1431	DB00331	CHEMBL1431	Low back pain	M54	gtex	Lung	11_67617654:A:G	11_67617654	11	67617654	-0.0396144	0.00525377	4.69e-14	3.5e-12	4.92228	8	0.76585	-0.00199221	0.0181649	0.915746	0.241004	7	0.999952	9	Inverse variance weighted (fixed effects)
NDUFV1	Negative modulator	INHIBITOR	metformin	4	CHEMBL1431	DB00331	CHEMBL1431	schizophrenia	F20	gtex	Lung	11_67617654:A:G	11_67617654	11	67617654	-0.0396144	0.00525377	4.69e-14	3.5e-12	4.92228	8	0.76585	-0.00199221	0.0181649	0.915746	0.241004	7	0.999952	9	Inverse variance weighted (fixed effects)
NDUFV1	Negative modulator	INHIBITOR	metformin	4	CHEMBL1431	DB00331	CHEMBL1431	glaucoma	H40	gtex	Lung	11_67617654:A:G	11_67617654	11	67617654	-0.0396144	0.00525377	4.69e-14	3.5e-12	4.92228	8	0.76585	-0.00199221	0.0181649	0.915746	0.241004	7	0.999952	9	Inverse variance weighted (fixed effects)
NDUFV1	Negative modulator	INHIBITOR	metformin	4	CHEMBL1431	DB00331	CHEMBL1431	glaucoma	CUSTOM_GLAUCOMA	gtex	Lung	11_67617654:A:G	11_67617654	11	67617654	-0.0396144	0.00525377	4.69e-14	3.5e-12	4.92228	8	0.76585	-0.00199221	0.0181649	0.915746	0.241004	7	0.999952	9	Inverse variance weighted (fixed effects)
NDUFV1	Negative modulator	INHIBITOR	metformin	4	CHEMBL1431	DB00331	CHEMBL1431	prediabetes syndrome	R73	gtex	Lung	11_67617654:A:G	11_67617654	11	67617654	-0.0396144	0.00525377	4.69e-14	3.5e-12	4.92228	8	0.76585	-0.00199221	0.0181649	0.915746	0.241004	7	0.999952	9	Inverse variance weighted (fixed effects)
NDUFV1	Negative modulator	INHIBITOR	metformin	4	CHEMBL1431	DB00331	CHEMBL1431	hidradenitis suppurativa	L73	gtex	Lung	11_67617654:A:G	11_67617654	11	67617654	-0.0396144	0.00525377	4.69e-14	3.5e-12	4.92228	8	0.76585	-0.00199221	0.0181649	0.915746	0.241004	7	0.999952	9	Inverse variance weighted (fixed effects)
NDUFV1	Negative modulator	INHIBITOR	metformin	4	CHEMBL1431	DB00331	CHEMBL1431	cerebral palsy	G80	gtex	Lung	11_67617654:A:G	11_67617654	11	67617654	-0.0396144	0.00525377	4.69e-14	3.5e-12	4.92228	8	0.76585	-0.00199221	0.0181649	0.915746	0.241004	7	0.999952	9	Inverse variance weighted (fixed effects)
NDUFV1	Negative modulator	INHIBITOR	metformin	4	CHEMBL1431	DB00331	CHEMBL1431	pleural effusion	J90	gtex	Lung	11_67617654:A:G	11_67617654	11	67617654	-0.0396144	0.00525377	4.69e-14	3.5e-12	4.92228	8	0.76585	-0.00199221	0.0181649	0.915746	0.241004	7	0.999952	9	Inverse variance weighted (fixed effects)
NDUFV1	Negative modulator	INHIBITOR	metformin	4	CHEMBL1431	DB00331	CHEMBL1431	fibromyalgia	M79	gtex	Lung	11_67617654:A:G	11_67617654	11	67617654	-0.0396144	0.00525377	4.69e-14	3.5e-12	4.92228	8	0.76585	-0.00199221	0.0181649	0.915746	0.241004	7	0.999952	9	Inverse variance weighted (fixed effects)
NDUFV1	Negative modulator	INHIBITOR	metformin	4	CHEMBL1431	DB00331	CHEMBL1431	Hepatitis	K75	gtex	Lung	11_67617654:A:G	11_67617654	11	67617654	-0.0396144	0.00525377	4.69e-14	3.5e-12	4.92228	8	0.76585	-0.00199221	0.0181649	0.915746	0.241004	7	0.999952	9	Inverse variance weighted (fixed effects)
NDUFV1	Negative modulator	INHIBITOR	metformin	4	CHEMBL1431	DB00331	CHEMBL1431	Oral leukoplakia	K13	gtex	Lung	11_67617654:A:G	11_67617654	11	67617654	-0.0396144	0.00525377	4.69e-14	3.5e-12	4.92228	8	0.76585	-0.00199221	0.0181649	0.915746	0.241004	7	0.999952	9	Inverse variance weighted (fixed effects)
NDUFV1	Negative modulator	INHIBITOR	metformin	4	CHEMBL1431	DB00331	CHEMBL1431	Vitiligo	L80	gtex	Lung	11_67617654:A:G	11_67617654	11	67617654	-0.0396144	0.00525377	4.69e-14	3.5e-12	4.92228	8	0.76585	-0.00199221	0.0181649	0.915746	0.241004	7	0.999952	9	Inverse variance weighted (fixed effects)
NDUFV1	Negative modulator	INHIBITOR	metformin	4	CHEMBL1431	DB00331	CHEMBL1431	freckles	L81	gtex	Lung	11_67617654:A:G	11_67617654	11	67617654	-0.0396144	0.00525377	4.69e-14	3.5e-12	4.92228	8	0.76585	-0.00199221	0.0181649	0.915746	0.241004	7	0.999952	9	Inverse variance weighted (fixed effects)
NDUFV1	Negative modulator	INHIBITOR	metformin	4	CHEMBL1431	DB00331	CHEMBL1431	atherosclerosis	I70	gtex	Lung	11_67617654:A:G	11_67617654	11	67617654	-0.0396144	0.00525377	4.69e-14	3.5e-12	4.92228	8	0.76585	-0.00199221	0.0181649	0.915746	0.241004	7	0.999952	9	Inverse variance weighted (fixed effects)
NDUFV1	Negative modulator	INHIBITOR	metformin	4	CHEMBL1431	DB00331	CHEMBL1431	atherosclerosis	I25	gtex	Lung	11_67617654:A:G	11_67617654	11	67617654	-0.0396144	0.00525377	4.69e-14	3.5e-12	4.92228	8	0.76585	-0.00199221	0.0181649	0.915746	0.241004	7	0.999952	9	Inverse variance weighted (fixed effects)
NDUFV1	Negative modulator	INHIBITOR	metformin	4	CHEMBL1431	DB00331	CHEMBL1431	atherosclerosis	CUSTOM_CAD	gtex	Lung	11_67617654:A:G	11_67617654	11	67617654	-0.0396144	0.00525377	4.69e-14	3.5e-12	4.92228	8	0.76585	-0.00199221	0.0181649	0.915746	0.241004	7	0.999952	9	Inverse variance weighted (fixed effects)
NDUFV1	Negative modulator	INHIBITOR	metformin	4	CHEMBL1431	DB00331	CHEMBL1431	non-alcoholic steatohepatitis	K75	gtex	Lung	11_67617654:A:G	11_67617654	11	67617654	-0.0396144	0.00525377	4.69e-14	3.5e-12	4.92228	8	0.76585	-0.00199221	0.0181649	0.915746	0.241004	7	0.999952	9	Inverse variance weighted (fixed effects)
NDUFV1	Negative modulator	INHIBITOR	metformin	4	CHEMBL1431	DB00331	CHEMBL1431	non-alcoholic steatohepatitis	CUSTOM_MASLD	gtex	Lung	11_67617654:A:G	11_67617654	11	67617654	-0.0396144	0.00525377	4.69e-14	3.5e-12	4.92228	8	0.76585	-0.00199221	0.0181649	0.915746	0.241004	7	0.999952	9	Inverse variance weighted (fixed effects)
NDUFV1	Negative modulator	INHIBITOR	metformin	4	CHEMBL1431	DB00331	CHEMBL1431	Cognitive impairment	R54	gtex	Lung	11_67617654:A:G	11_67617654	11	67617654	-0.0396144	0.00525377	4.69e-14	3.5e-12	4.92228	8	0.76585	-0.00199221	0.0181649	0.915746	0.241004	7	0.999952	9	Inverse variance weighted (fixed effects)
NDUFV1	Negative modulator	INHIBITOR	metformin	4	CHEMBL1431	DB00331	CHEMBL1431	type 2 diabetes mellitus	E11	gtex	Lung	11_67617654:A:G	11_67617654	11	67617654	-0.0396144	0.00525377	4.69e-14	3.5e-12	4.92228	8	0.76585	-0.00199221	0.0181649	0.915746	0.241004	7	0.999952	9	Inverse variance weighted (fixed effects)
NDUFV1	Negative modulator	INHIBITOR	metformin	4	CHEMBL1431	DB00331	CHEMBL1431	type 1 diabetes mellitus	E10	gtex	Lung	11_67617654:A:G	11_67617654	11	67617654	-0.0396144	0.00525377	4.69e-14	3.5e-12	4.92228	8	0.76585	-0.00199221	0.0181649	0.915746	0.241004	7	0.999952	9	Inverse variance weighted (fixed effects)
NDUFV1	Negative modulator	INHIBITOR	metformin	4	CHEMBL1431	DB00331	CHEMBL1431	muscular dystrophy	G71	gtex	Lung	11_67617654:A:G	11_67617654	11	67617654	-0.0396144	0.00525377	4.69e-14	3.5e-12	4.92228	8	0.76585	-0.00199221	0.0181649	0.915746	0.241004	7	0.999952	9	Inverse variance weighted (fixed effects)
NDUFV1	Negative modulator	INHIBITOR	metformin	4	CHEMBL1431	DB00331	CHEMBL1431	bipolar disorder	F31	gtex	Lung	11_67617654:A:G	11_67617654	11	67617654	-0.0396144	0.00525377	4.69e-14	3.5e-12	4.92228	8	0.76585	-0.00199221	0.0181649	0.915746	0.241004	7	0.999952	9	Inverse variance weighted (fixed effects)
NDUFV1	Negative modulator	INHIBITOR	metformin	4	CHEMBL1431	DB00331	CHEMBL1431	blindness (disorder)	H54	gtex	Lung	11_67617654:A:G	11_67617654	11	67617654	-0.0396144	0.00525377	4.69e-14	3.5e-12	4.92228	8	0.76585	-0.00199221	0.0181649	0.915746	0.241004	7	0.999952	9	Inverse variance weighted (fixed effects)
NDUFV1	Negative modulator	INHIBITOR	metformin	4	CHEMBL1431	DB00331	CHEMBL1431	blindness (disorder)	H53	gtex	Lung	11_67617654:A:G	11_67617654	11	67617654	-0.0396144	0.00525377	4.69e-14	3.5e-12	4.92228	8	0.76585	-0.00199221	0.0181649	0.915746	0.241004	7	0.999952	9	Inverse variance weighted (fixed effects)
NDUFV1	Negative modulator	INHIBITOR	metformin	4	CHEMBL1431	DB00331	CHEMBL1431	systolic heart failure	I50	gtex	Lung	11_67617654:A:G	11_67617654	11	67617654	-0.0396144	0.00525377	4.69e-14	3.5e-12	4.92228	8	0.76585	-0.00199221	0.0181649	0.915746	0.241004	7	0.999952	9	Inverse variance weighted (fixed effects)
NDUFV1	Negative modulator	INHIBITOR	metformin	4	CHEMBL1431	DB00331	CHEMBL1431	Cognitive impairment	R41	gtex	Lung	11_67617654:A:G	11_67617654	11	67617654	-0.0396144	0.00525377	4.69e-14	3.5e-12	4.92228	8	0.76585	-0.00199221	0.0181649	0.915746	0.241004	7	0.999952	9	Inverse variance weighted (fixed effects)
NDUFV1	Negative modulator	INHIBITOR	metformin	4	CHEMBL1431	DB00331	CHEMBL1431	Bardet-Biedl syndrome	Q87	gtex	Lung	11_67617654:A:G	11_67617654	11	67617654	-0.0396144	0.00525377	4.69e-14	3.5e-12	4.92228	8	0.76585	-0.00199221	0.0181649	0.915746	0.241004	7	0.999952	9	Inverse variance weighted (fixed effects)
NDUFV1	Negative modulator	INHIBITOR	metformin	4	CHEMBL1431	DB00331	CHEMBL1431	fragile X syndrome	Q99	gtex	Lung	11_67617654:A:G	11_67617654	11	67617654	-0.0396144	0.00525377	4.69e-14	3.5e-12	4.92228	8	0.76585	-0.00199221	0.0181649	0.915746	0.241004	7	0.999952	9	Inverse variance weighted (fixed effects)
NDUFV1	Negative modulator	INHIBITOR	metformin	4	CHEMBL1431	DB00331	CHEMBL1431	Huntington disease	G10	gtex	Lung	11_67617654:A:G	11_67617654	11	67617654	-0.0396144	0.00525377	4.69e-14	3.5e-12	4.92228	8	0.76585	-0.00199221	0.0181649	0.915746	0.241004	7	0.999952	9	Inverse variance weighted (fixed effects)
NDUFV1	Negative modulator	INHIBITOR	metformin	4	CHEMBL1431	DB00331	CHEMBL1431	hypertension	I10	gtex	Lung	11_67617654:A:G	11_67617654	11	67617654	-0.0396144	0.00525377	4.69e-14	3.5e-12	4.92228	8	0.76585	-0.00199221	0.0181649	0.915746	0.241004	7	0.999952	9	Inverse variance weighted (fixed effects)
NDUFV1	Negative modulator	INHIBITOR	metformin	4	CHEMBL1431	DB00331	CHEMBL1431	rheumatoid arthritis	M06	gtex	Lung	11_67617654:A:G	11_67617654	11	67617654	-0.0396144	0.00525377	4.69e-14	3.5e-12	4.92228	8	0.76585	-0.00199221	0.0181649	0.915746	0.241004	7	0.999952	9	Inverse variance weighted (fixed effects)
NDUFV1	Negative modulator	INHIBITOR	metformin	4	CHEMBL1431	DB00331	CHEMBL1431	rheumatoid arthritis	M05	gtex	Lung	11_67617654:A:G	11_67617654	11	67617654	-0.0396144	0.00525377	4.69e-14	3.5e-12	4.92228	8	0.76585	-0.00199221	0.0181649	0.915746	0.241004	7	0.999952	9	Inverse variance weighted (fixed effects)
NDUFV1	Negative modulator	INHIBITOR	metformin	4	CHEMBL1431	DB00331	CHEMBL1431	rheumatoid arthritis	CUSTOM_RA	gtex	Lung	11_67617654:A:G	11_67617654	11	67617654	-0.0396144	0.00525377	4.69e-14	3.5e-12	4.92228	8	0.76585	-0.00199221	0.0181649	0.915746	0.241004	7	0.999952	9	Inverse variance weighted (fixed effects)
NDUFV1	Negative modulator	INHIBITOR	metformin	4	CHEMBL1431	DB00331	CHEMBL1431	peripheral neuropathy	G62	gtex	Lung	11_67617654:A:G	11_67617654	11	67617654	-0.0396144	0.00525377	4.69e-14	3.5e-12	4.92228	8	0.76585	-0.00199221	0.0181649	0.915746	0.241004	7	0.999952	9	Inverse variance weighted (fixed effects)
NDUFV1	Negative modulator	INHIBITOR	metformin	4	CHEMBL1431	DB00331	CHEMBL1431	non-alcoholic fatty liver disease	K76	gtex	Lung	11_67617654:A:G	11_67617654	11	67617654	-0.0396144	0.00525377	4.69e-14	3.5e-12	4.92228	8	0.76585	-0.00199221	0.0181649	0.915746	0.241004	7	0.999952	9	Inverse variance weighted (fixed effects)
NDUFV1	Negative modulator	INHIBITOR	metformin	4	CHEMBL1431	DB00331	CHEMBL1431	non-alcoholic fatty liver disease	K75	gtex	Lung	11_67617654:A:G	11_67617654	11	67617654	-0.0396144	0.00525377	4.69e-14	3.5e-12	4.92228	8	0.76585	-0.00199221	0.0181649	0.915746	0.241004	7	0.999952	9	Inverse variance weighted (fixed effects)
NDUFV1	Negative modulator	INHIBITOR	metformin	4	CHEMBL1431	DB00331	CHEMBL1431	metabolic disease	E88	gtex	Lung	11_67617654:A:G	11_67617654	11	67617654	-0.0396144	0.00525377	4.69e-14	3.5e-12	4.92228	8	0.76585	-0.00199221	0.0181649	0.915746	0.241004	7	0.999952	9	Inverse variance weighted (fixed effects)
NDUFV1	Negative modulator	INHIBITOR	metformin	4	CHEMBL1431	DB00331	CHEMBL1431	metabolic disease	E70	gtex	Lung	11_67617654:A:G	11_67617654	11	67617654	-0.0396144	0.00525377	4.69e-14	3.5e-12	4.92228	8	0.76585	-0.00199221	0.0181649	0.915746	0.241004	7	0.999952	9	Inverse variance weighted (fixed effects)
NDUFV1	Negative modulator	INHIBITOR	metformin	4	CHEMBL1431	DB00331	CHEMBL1431	infertility	N97	gtex	Lung	11_67617654:A:G	11_67617654	11	67617654	-0.0396144	0.00525377	4.69e-14	3.5e-12	4.92228	8	0.76585	-0.00199221	0.0181649	0.915746	0.241004	7	0.999952	9	Inverse variance weighted (fixed effects)
NDUFV1	Negative modulator	INHIBITOR	metformin	4	CHEMBL1431	DB00331	CHEMBL1431	ulcerative colitis	CUSTOM_IBD	gtex	Lung	11_67617654:A:G	11_67617654	11	67617654	-0.0396144	0.00525377	4.69e-14	3.5e-12	4.92228	8	0.76585	-0.00199221	0.0181649	0.915746	0.241004	7	0.999952	9	Inverse variance weighted (fixed effects)
NDUFV1	Negative modulator	INHIBITOR	metformin	4	CHEMBL1431	DB00331	CHEMBL1431	epilepsy	G40	gtex	Lung	11_67617654:A:G	11_67617654	11	67617654	-0.0396144	0.00525377	4.69e-14	3.5e-12	4.92228	8	0.76585	-0.00199221	0.0181649	0.915746	0.241004	7	0.999952	9	Inverse variance weighted (fixed effects)
NDUFV1	Negative modulator	INHIBITOR	metformin	4	CHEMBL1431	DB00331	CHEMBL1431	pulmonary arterial hypertension	I27	gtex	Lung	11_67617654:A:G	11_67617654	11	67617654	-0.0396144	0.00525377	4.69e-14	3.5e-12	4.92228	8	0.76585	-0.00199221	0.0181649	0.915746	0.241004	7	0.999952	9	Inverse variance weighted (fixed effects)
NDUFV1	Negative modulator	INHIBITOR	metformin	4	CHEMBL1431	DB00331	CHEMBL1431	obesity	E66	gtex	Lung	11_67617654:A:G	11_67617654	11	67617654	-0.0396144	0.00525377	4.69e-14	3.5e-12	4.92228	8	0.76585	-0.00199221	0.0181649	0.915746	0.241004	7	0.999952	9	Inverse variance weighted (fixed effects)
NDUFV1	Negative modulator	INHIBITOR	metformin	4	CHEMBL1431	DB00331	CHEMBL1431	ulcerative colitis	K51	gtex	Lung	11_67617654:A:G	11_67617654	11	67617654	-0.0396144	0.00525377	4.69e-14	3.5e-12	4.92228	8	0.76585	-0.00199221	0.0181649	0.915746	0.241004	7	0.999952	9	Inverse variance weighted (fixed effects)
NDUFV1	Negative modulator	INHIBITOR	metformin	4	CHEMBL1431	DB00331	CHEMBL1431	chronic obstructive pulmonary disease	J44	gtex	Lung	11_67617654:A:G	11_67617654	11	67617654	-0.0396144	0.00525377	4.69e-14	3.5e-12	4.92228	8	0.76585	-0.00199221	0.0181649	0.915746	0.241004	7	0.999952	9	Inverse variance weighted (fixed effects)
NDUFV1	Negative modulator	INHIBITOR	metformin	4	CHEMBL1431	DB00331	CHEMBL1431	atrial fibrillation	I48	gtex	Lung	11_67617654:A:G	11_67617654	11	67617654	-0.0396144	0.00525377	4.69e-14	3.5e-12	4.92228	8	0.76585	-0.00199221	0.0181649	0.915746	0.241004	7	0.999952	9	Inverse variance weighted (fixed effects)
NDUFV1	Negative modulator	INHIBITOR	metformin	4	CHEMBL1431	DB00331	CHEMBL1431	metabolic syndrome	E88	gtex	Lung	11_67617654:A:G	11_67617654	11	67617654	-0.0396144	0.00525377	4.69e-14	3.5e-12	4.92228	8	0.76585	-0.00199221	0.0181649	0.915746	0.241004	7	0.999952	9	Inverse variance weighted (fixed effects)
NDUFV1	Negative modulator	INHIBITOR	metformin	4	CHEMBL1431	DB00331	CHEMBL1431	inflammatory bowel disease	K51	gtex	Lung	11_67617654:A:G	11_67617654	11	67617654	-0.0396144	0.00525377	4.69e-14	3.5e-12	4.92228	8	0.76585	-0.00199221	0.0181649	0.915746	0.241004	7	0.999952	9	Inverse variance weighted (fixed effects)
NDUFV1	Negative modulator	INHIBITOR	metformin	4	CHEMBL1431	DB00331	CHEMBL1431	inflammatory bowel disease	K50	gtex	Lung	11_67617654:A:G	11_67617654	11	67617654	-0.0396144	0.00525377	4.69e-14	3.5e-12	4.92228	8	0.76585	-0.00199221	0.0181649	0.915746	0.241004	7	0.999952	9	Inverse variance weighted (fixed effects)
NDUFV1	Negative modulator	INHIBITOR	metformin	4	CHEMBL1431	DB00331	CHEMBL1431	inflammatory bowel disease	CUSTOM_IBD	gtex	Lung	11_67617654:A:G	11_67617654	11	67617654	-0.0396144	0.00525377	4.69e-14	3.5e-12	4.92228	8	0.76585	-0.00199221	0.0181649	0.915746	0.241004	7	0.999952	9	Inverse variance weighted (fixed effects)
NDUFV1	Negative modulator	INHIBITOR	metformin	4	CHEMBL1431	DB00331	CHEMBL1431	heart failure	I50	gtex	Lung	11_67617654:A:G	11_67617654	11	67617654	-0.0396144	0.00525377	4.69e-14	3.5e-12	4.92228	8	0.76585	-0.00199221	0.0181649	0.915746	0.241004	7	0.999952	9	Inverse variance weighted (fixed effects)
NDUFV1	Negative modulator	INHIBITOR	metformin	4	CHEMBL1431	DB00331	CHEMBL1431	peripheral neuropathy	G64	gtex	Lung	11_67617654:A:G	11_67617654	11	67617654	-0.0396144	0.00525377	4.69e-14	3.5e-12	4.92228	8	0.76585	-0.00199221	0.0181649	0.915746	0.241004	7	0.999952	9	Inverse variance weighted (fixed effects)
NDUFV1	Negative modulator	INHIBITOR	metformin	4	CHEMBL1431	DB00331	CHEMBL1431	schizoaffective disorder	F25	gtex	Lung	11_67617654:A:G	11_67617654	11	67617654	-0.0396144	0.00525377	4.69e-14	3.5e-12	4.92228	8	0.76585	-0.00199221	0.0181649	0.915746	0.241004	7	0.999952	9	Inverse variance weighted (fixed effects)
NDUFV1	Negative modulator	INHIBITOR	metformin	4	CHEMBL1431	DB00331	CHEMBL1431	osteoarthritis, knee	M17	gtex	Lung	11_67617654:A:G	11_67617654	11	67617654	-0.0396144	0.00525377	4.69e-14	3.5e-12	4.92228	8	0.76585	-0.00199221	0.0181649	0.915746	0.241004	7	0.999952	9	Inverse variance weighted (fixed effects)
NDUFV1	Negative modulator	INHIBITOR	metformin	4	CHEMBL1431	DB00331	CHEMBL1431	peripheral arterial disease	I73	gtex	Lung	11_67617654:A:G	11_67617654	11	67617654	-0.0396144	0.00525377	4.69e-14	3.5e-12	4.92228	8	0.76585	-0.00199221	0.0181649	0.915746	0.241004	7	0.999952	9	Inverse variance weighted (fixed effects)
NDUFV1	Negative modulator	INHIBITOR	metformin	4	CHEMBL1431	DB00331	CHEMBL1431	Parkinson disease	G20	gtex	Lung	11_67617654:A:G	11_67617654	11	67617654	-0.0396144	0.00525377	4.69e-14	3.5e-12	4.92228	8	0.76585	-0.00199221	0.0181649	0.915746	0.241004	7	0.999952	9	Inverse variance weighted (fixed effects)
NDUFV1	Negative modulator	INHIBITOR	metformin	4	CHEMBL1431	DB00331	CHEMBL1431	chronic kidney disease	N18	gtex	Lung	11_67617654:A:G	11_67617654	11	67617654	-0.0396144	0.00525377	4.69e-14	3.5e-12	4.92228	8	0.76585	-0.00199221	0.0181649	0.915746	0.241004	7	0.999952	9	Inverse variance weighted (fixed effects)
NDUFV1	Negative modulator	INHIBITOR	metformin	4	CHEMBL1431	DB00331	CHEMBL1431	intermittent vascular claudication	I73	gtex	Lung	11_67617654:A:G	11_67617654	11	67617654	-0.0396144	0.00525377	4.69e-14	3.5e-12	4.92228	8	0.76585	-0.00199221	0.0181649	0.915746	0.241004	7	0.999952	9	Inverse variance weighted (fixed effects)
NDUFV1	Negative modulator	INHIBITOR	metformin	4	CHEMBL1431	DB00331	CHEMBL1431	mouth neoplasm	K09	gtex	Lung	11_67617654:A:G	11_67617654	11	67617654	-0.0396144	0.00525377	4.69e-14	3.5e-12	4.92228	8	0.76585	-0.00199221	0.0181649	0.915746	0.241004	7	0.999952	9	Inverse variance weighted (fixed effects)
NDUFV1	Negative modulator	INHIBITOR	metformin	4	CHEMBL1431	DB00331	CHEMBL1431	ulcerative colitis	K50	gtex	Lung	11_67617654:A:G	11_67617654	11	67617654	-0.0396144	0.00525377	4.69e-14	3.5e-12	4.92228	8	0.76585	-0.00199221	0.0181649	0.915746	0.241004	7	0.999952	9	Inverse variance weighted (fixed effects)
NDUFV1	Negative modulator	INHIBITOR	metformin	4	CHEMBL1431	DB00331	CHEMBL1431	sarcoidosis	D86	gtex	Lung	11_67617654:A:G	11_67617654	11	67617654	-0.0396144	0.00525377	4.69e-14	3.5e-12	4.92228	8	0.76585	-0.00199221	0.0181649	0.915746	0.241004	7	0.999952	9	Inverse variance weighted (fixed effects)
NDUFV1	Negative modulator	INHIBITOR	metformin	4	CHEMBL1431	DB00331	CHEMBL1431	Fanconi anemia	D61	gtex	Lung	11_67617654:A:G	11_67617654	11	67617654	-0.0396144	0.00525377	4.69e-14	3.5e-12	4.92228	8	0.76585	-0.00199221	0.0181649	0.915746	0.241004	7	0.999952	9	Inverse variance weighted (fixed effects)
NDUFV1	Negative modulator	INHIBITOR	metformin	4	CHEMBL1431	DB00331	CHEMBL1431	sarcoidosis	D80	gtex	Lung	11_67617654:A:G	11_67617654	11	67617654	-0.0396144	0.00525377	4.69e-14	3.5e-12	4.92228	8	0.76585	-0.00199221	0.0181649	0.915746	0.241004	7	0.999952	9	Inverse variance weighted (fixed effects)
NDUFV1	Negative modulator	INHIBITOR	metformin	4	CHEMBL1431	DB00331	CHEMBL1431	frontotemporal dementia	G31	gtex	Lung	11_67617654:A:G	11_67617654	11	67617654	-0.0396144	0.00525377	4.69e-14	3.5e-12	4.92228	8	0.76585	-0.00199221	0.0181649	0.915746	0.241004	7	0.999952	9	Inverse variance weighted (fixed effects)
NDUFV1	Negative modulator	INHIBITOR	metformin	4	CHEMBL1431	DB00331	CHEMBL1431	frontotemporal dementia	CUSTOM_FTD	gtex	Lung	11_67617654:A:G	11_67617654	11	67617654	-0.0396144	0.00525377	4.69e-14	3.5e-12	4.92228	8	0.76585	-0.00199221	0.0181649	0.915746	0.241004	7	0.999952	9	Inverse variance weighted (fixed effects)
NDUFV1	Negative modulator	INHIBITOR	metformin	4	CHEMBL1431	DB00331	CHEMBL1431	multiple sclerosis	G35	gtex	Lung	11_67617654:A:G	11_67617654	11	67617654	-0.0396144	0.00525377	4.69e-14	3.5e-12	4.92228	8	0.76585	-0.00199221	0.0181649	0.915746	0.241004	7	0.999952	9	Inverse variance weighted (fixed effects)
NDUFV1	Negative modulator	INHIBITOR	metformin	4	CHEMBL1431	DB00331	CHEMBL1431	migraine disorder	G43	gtex	Lung	11_67617654:A:G	11_67617654	11	67617654	-0.0396144	0.00525377	4.69e-14	3.5e-12	4.92228	8	0.76585	-0.00199221	0.0181649	0.915746	0.241004	7	0.999952	9	Inverse variance weighted (fixed effects)
NDUFV1	Negative modulator	INHIBITOR	metformin	4	CHEMBL1431	DB00331	CHEMBL1431	non-alcoholic fatty liver disease	CUSTOM_MASLD	gtex	Lung	11_67617654:A:G	11_67617654	11	67617654	-0.0396144	0.00525377	4.69e-14	3.5e-12	4.92228	8	0.76585	-0.00199221	0.0181649	0.915746	0.241004	7	0.999952	9	Inverse variance weighted (fixed effects)
NDUFV1	Negative modulator	INHIBITOR	metformin	4	CHEMBL1431	DB00331	CHEMBL1431	diabetes mellitus	E13	gtex	Lung	11_67617654:A:G	11_67617654	11	67617654	-0.0396144	0.00525377	4.69e-14	3.5e-12	4.92228	8	0.76585	-0.00199221	0.0181649	0.915746	0.241004	7	0.999952	9	Inverse variance weighted (fixed effects)
NDUFV1	Negative modulator	INHIBITOR	metformin	4	CHEMBL1431	DB00331	CHEMBL1431	psoriasis	L40	gtex	Lung	11_67617654:A:G	11_67617654	11	67617654	-0.0396144	0.00525377	4.69e-14	3.5e-12	4.92228	8	0.76585	-0.00199221	0.0181649	0.915746	0.241004	7	0.999952	9	Inverse variance weighted (fixed effects)
NDUFV1	Negative modulator	INHIBITOR	metformin	4	CHEMBL1431	DB00331	CHEMBL1431	polycystic ovary syndrome	E28	gtex	Lung	11_67617654:A:G	11_67617654	11	67617654	-0.0396144	0.00525377	4.69e-14	3.5e-12	4.92228	8	0.76585	-0.00199221	0.0181649	0.915746	0.241004	7	0.999952	9	Inverse variance weighted (fixed effects)
NDUFV1	Negative modulator	INHIBITOR	metformin	4	CHEMBL1431	DB00331	CHEMBL1431	periodontitis	K05	gtex	Lung	11_67617654:A:G	11_67617654	11	67617654	-0.0396144	0.00525377	4.69e-14	3.5e-12	4.92228	8	0.76585	-0.00199221	0.0181649	0.915746	0.241004	7	0.999952	9	Inverse variance weighted (fixed effects)
NDUFV1	Negative modulator	INHIBITOR	metformin	4	CHEMBL1431	DB00331	CHEMBL1431	Ascites	R18	gtex	Lung	11_67617654:A:G	11_67617654	11	67617654	-0.0396144	0.00525377	4.69e-14	3.5e-12	4.92228	8	0.76585	-0.00199221	0.0181649	0.915746	0.241004	7	0.999952	9	Inverse variance weighted (fixed effects)
NDUFV1	Negative modulator	INHIBITOR	metformin	4	CHEMBL1431	DB00331	CHEMBL1431	Intellectual disability	F79	gtex	Lung	11_67617654:A:G	11_67617654	11	67617654	-0.0396144	0.00525377	4.69e-14	3.5e-12	4.92228	8	0.76585	-0.00199221	0.0181649	0.915746	0.241004	7	0.999952	9	Inverse variance weighted (fixed effects)
NDUFV1	Negative modulator	INHIBITOR	metformin	4	CHEMBL1431	DB00331	CHEMBL1431	Intellectual disability	F70	gtex	Lung	11_67617654:A:G	11_67617654	11	67617654	-0.0396144	0.00525377	4.69e-14	3.5e-12	4.92228	8	0.76585	-0.00199221	0.0181649	0.915746	0.241004	7	0.999952	9	Inverse variance weighted (fixed effects)
NDUFV1	Negative modulator	INHIBITOR	metformin	4	CHEMBL1431	DB00331	CHEMBL1431	Hyperinsulinemia	E16	gtex	Lung	11_67617654:A:G	11_67617654	11	67617654	-0.0396144	0.00525377	4.69e-14	3.5e-12	4.92228	8	0.76585	-0.00199221	0.0181649	0.915746	0.241004	7	0.999952	9	Inverse variance weighted (fixed effects)
NDUFV1	Negative modulator	INHIBITOR	metformin	4	CHEMBL1431	DB00331	CHEMBL1431	Autosomal dominant polycystic kidney disease	Q61	gtex	Lung	11_67617654:A:G	11_67617654	11	67617654	-0.0396144	0.00525377	4.69e-14	3.5e-12	4.92228	8	0.76585	-0.00199221	0.0181649	0.915746	0.241004	7	0.999952	9	Inverse variance weighted (fixed effects)
NDUFV1	Negative modulator	INHIBITOR	metformin	4	CHEMBL1431	DB00331	CHEMBL1431	coronary artery disease	K76	gtex	Lung	11_67617654:A:G	11_67617654	11	67617654	-0.0396144	0.00525377	4.69e-14	3.5e-12	4.92228	8	0.76585	-0.00199221	0.0181649	0.915746	0.241004	7	0.999952	9	Inverse variance weighted (fixed effects)
NDUFV1	Negative modulator	INHIBITOR	metformin	4	CHEMBL1431	DB00331	CHEMBL1431	diabetes mellitus	E10	gtex	Lung	11_67617654:A:G	11_67617654	11	67617654	-0.0396144	0.00525377	4.69e-14	3.5e-12	4.92228	8	0.76585	-0.00199221	0.0181649	0.915746	0.241004	7	0.999952	9	Inverse variance weighted (fixed effects)
NDUFV1	Negative modulator	INHIBITOR	metformin	4	CHEMBL1431	DB00331	CHEMBL1431	diabetes mellitus	E08	gtex	Lung	11_67617654:A:G	11_67617654	11	67617654	-0.0396144	0.00525377	4.69e-14	3.5e-12	4.92228	8	0.76585	-0.00199221	0.0181649	0.915746	0.241004	7	0.999952	9	Inverse variance weighted (fixed effects)
NDUFV1	Negative modulator	INHIBITOR	metformin	4	CHEMBL1431	DB00331	CHEMBL1431	coronary artery disease	I25	gtex	Lung	11_67617654:A:G	11_67617654	11	67617654	-0.0396144	0.00525377	4.69e-14	3.5e-12	4.92228	8	0.76585	-0.00199221	0.0181649	0.915746	0.241004	7	0.999952	9	Inverse variance weighted (fixed effects)
NDUFV1	Negative modulator	INHIBITOR	metformin	4	CHEMBL1431	DB00331	CHEMBL1431	coronary artery disease	I20	gtex	Lung	11_67617654:A:G	11_67617654	11	67617654	-0.0396144	0.00525377	4.69e-14	3.5e-12	4.92228	8	0.76585	-0.00199221	0.0181649	0.915746	0.241004	7	0.999952	9	Inverse variance weighted (fixed effects)
NDUFV1	Negative modulator	INHIBITOR	metformin	4	CHEMBL1431	DB00331	CHEMBL1431	coronary artery disease	CUSTOM_CAD	gtex	Lung	11_67617654:A:G	11_67617654	11	67617654	-0.0396144	0.00525377	4.69e-14	3.5e-12	4.92228	8	0.76585	-0.00199221	0.0181649	0.915746	0.241004	7	0.999952	9	Inverse variance weighted (fixed effects)
NDUFV1	Negative modulator	INHIBITOR	metformin hydrochloride	4	CHEMBL1703	NA	CHEMBL1703	primary progressive multiple sclerosis	NA	gtex	Skin_Sun_Exposed_Lower_leg	11_67603295:A:G	11_67603295	11	67603295	-0.0396144	0.00525377	4.69e-14	3.5e-12	4.92228	8	0.76585	-0.00199221	0.0181649	0.915746	0.241004	7	0.999952	9	Inverse variance weighted (fixed effects)
NDUFV1	Negative modulator	INHIBITOR	metformin hydrochloride	4	CHEMBL1703	NA	CHEMBL1703	secondary progressive multiple sclerosis	NA	gtex	Skin_Sun_Exposed_Lower_leg	11_67603295:A:G	11_67603295	11	67603295	-0.0396144	0.00525377	4.69e-14	3.5e-12	4.92228	8	0.76585	-0.00199221	0.0181649	0.915746	0.241004	7	0.999952	9	Inverse variance weighted (fixed effects)
NDUFV1	Negative modulator	INHIBITOR	metformin hydrochloride	4	CHEMBL1703	NA	CHEMBL1703	prostate adenocarcinoma	NA	gtex	Skin_Sun_Exposed_Lower_leg	11_67603295:A:G	11_67603295	11	67603295	-0.0396144	0.00525377	4.69e-14	3.5e-12	4.92228	8	0.76585	-0.00199221	0.0181649	0.915746	0.241004	7	0.999952	9	Inverse variance weighted (fixed effects)
NDUFV1	Negative modulator	INHIBITOR	metformin hydrochloride	4	CHEMBL1703	NA	CHEMBL1703	lung carcinoma	NA	gtex	Skin_Sun_Exposed_Lower_leg	11_67603295:A:G	11_67603295	11	67603295	-0.0396144	0.00525377	4.69e-14	3.5e-12	4.92228	8	0.76585	-0.00199221	0.0181649	0.915746	0.241004	7	0.999952	9	Inverse variance weighted (fixed effects)
NDUFV1	Negative modulator	INHIBITOR	metformin hydrochloride	4	CHEMBL1703	NA	CHEMBL1703	obesity	E66	gtex	Skin_Sun_Exposed_Lower_leg	11_67603295:A:G	11_67603295	11	67603295	-0.0396144	0.00525377	4.69e-14	3.5e-12	4.92228	8	0.76585	-0.00199221	0.0181649	0.915746	0.241004	7	0.999952	9	Inverse variance weighted (fixed effects)
NDUFV1	Negative modulator	INHIBITOR	metformin hydrochloride	4	CHEMBL1703	NA	CHEMBL1703	ovarian carcinoma	NA	gtex	Skin_Sun_Exposed_Lower_leg	11_67603295:A:G	11_67603295	11	67603295	-0.0396144	0.00525377	4.69e-14	3.5e-12	4.92228	8	0.76585	-0.00199221	0.0181649	0.915746	0.241004	7	0.999952	9	Inverse variance weighted (fixed effects)
NDUFV1	Negative modulator	INHIBITOR	metformin hydrochloride	4	CHEMBL1703	NA	CHEMBL1703	osteoarthritis, knee	M17	gtex	Skin_Sun_Exposed_Lower_leg	11_67603295:A:G	11_67603295	11	67603295	-0.0396144	0.00525377	4.69e-14	3.5e-12	4.92228	8	0.76585	-0.00199221	0.0181649	0.915746	0.241004	7	0.999952	9	Inverse variance weighted (fixed effects)
NDUFV1	Negative modulator	INHIBITOR	metformin hydrochloride	4	CHEMBL1703	NA	CHEMBL1703	mouth neoplasm	K09	gtex	Skin_Sun_Exposed_Lower_leg	11_67603295:A:G	11_67603295	11	67603295	-0.0396144	0.00525377	4.69e-14	3.5e-12	4.92228	8	0.76585	-0.00199221	0.0181649	0.915746	0.241004	7	0.999952	9	Inverse variance weighted (fixed effects)
NDUFV1	Negative modulator	INHIBITOR	metformin hydrochloride	4	CHEMBL1703	NA	CHEMBL1703	chronic kidney disease	N18	gtex	Skin_Sun_Exposed_Lower_leg	11_67603295:A:G	11_67603295	11	67603295	-0.0396144	0.00525377	4.69e-14	3.5e-12	4.92228	8	0.76585	-0.00199221	0.0181649	0.915746	0.241004	7	0.999952	9	Inverse variance weighted (fixed effects)
NDUFV1	Negative modulator	INHIBITOR	metformin hydrochloride	4	CHEMBL1703	NA	CHEMBL1703	Vitiligo	L80	gtex	Skin_Sun_Exposed_Lower_leg	11_67603295:A:G	11_67603295	11	67603295	-0.0396144	0.00525377	4.69e-14	3.5e-12	4.92228	8	0.76585	-0.00199221	0.0181649	0.915746	0.241004	7	0.999952	9	Inverse variance weighted (fixed effects)
NDUFV1	Negative modulator	INHIBITOR	metformin hydrochloride	4	CHEMBL1703	NA	CHEMBL1703	Abdominal Aortic Aneurysm	NA	gtex	Skin_Sun_Exposed_Lower_leg	11_67603295:A:G	11_67603295	11	67603295	-0.0396144	0.00525377	4.69e-14	3.5e-12	4.92228	8	0.76585	-0.00199221	0.0181649	0.915746	0.241004	7	0.999952	9	Inverse variance weighted (fixed effects)
NDUFV1	Negative modulator	INHIBITOR	metformin hydrochloride	4	CHEMBL1703	NA	CHEMBL1703	multiple sclerosis	G35	gtex	Skin_Sun_Exposed_Lower_leg	11_67603295:A:G	11_67603295	11	67603295	-0.0396144	0.00525377	4.69e-14	3.5e-12	4.92228	8	0.76585	-0.00199221	0.0181649	0.915746	0.241004	7	0.999952	9	Inverse variance weighted (fixed effects)
NDUFV1	Negative modulator	INHIBITOR	metformin hydrochloride	4	CHEMBL1703	NA	CHEMBL1703	breast cancer	NA	gtex	Skin_Sun_Exposed_Lower_leg	11_67603295:A:G	11_67603295	11	67603295	-0.0396144	0.00525377	4.69e-14	3.5e-12	4.92228	8	0.76585	-0.00199221	0.0181649	0.915746	0.241004	7	0.999952	9	Inverse variance weighted (fixed effects)
NDUFV1	Negative modulator	INHIBITOR	metformin hydrochloride	4	CHEMBL1703	NA	CHEMBL1703	prostate cancer	NA	gtex	Skin_Sun_Exposed_Lower_leg	11_67603295:A:G	11_67603295	11	67603295	-0.0396144	0.00525377	4.69e-14	3.5e-12	4.92228	8	0.76585	-0.00199221	0.0181649	0.915746	0.241004	7	0.999952	9	Inverse variance weighted (fixed effects)
NDUFV1	Negative modulator	INHIBITOR	metformin hydrochloride	4	CHEMBL1703	NA	CHEMBL1703	abnormal glucose tolerance	NA	gtex	Skin_Sun_Exposed_Lower_leg	11_67603295:A:G	11_67603295	11	67603295	-0.0396144	0.00525377	4.69e-14	3.5e-12	4.92228	8	0.76585	-0.00199221	0.0181649	0.915746	0.241004	7	0.999952	9	Inverse variance weighted (fixed effects)
NDUFV1	Negative modulator	INHIBITOR	metformin hydrochloride	4	CHEMBL1703	NA	CHEMBL1703	infertility	N97	gtex	Skin_Sun_Exposed_Lower_leg	11_67603295:A:G	11_67603295	11	67603295	-0.0396144	0.00525377	4.69e-14	3.5e-12	4.92228	8	0.76585	-0.00199221	0.0181649	0.915746	0.241004	7	0.999952	9	Inverse variance weighted (fixed effects)
NDUFV1	Negative modulator	INHIBITOR	metformin hydrochloride	4	CHEMBL1703	NA	CHEMBL1703	lung adenocarcinoma	NA	gtex	Skin_Sun_Exposed_Lower_leg	11_67603295:A:G	11_67603295	11	67603295	-0.0396144	0.00525377	4.69e-14	3.5e-12	4.92228	8	0.76585	-0.00199221	0.0181649	0.915746	0.241004	7	0.999952	9	Inverse variance weighted (fixed effects)
NDUFV1	Negative modulator	INHIBITOR	metformin hydrochloride	4	CHEMBL1703	NA	CHEMBL1703	polycystic ovary syndrome	E28	gtex	Skin_Sun_Exposed_Lower_leg	11_67603295:A:G	11_67603295	11	67603295	-0.0396144	0.00525377	4.69e-14	3.5e-12	4.92228	8	0.76585	-0.00199221	0.0181649	0.915746	0.241004	7	0.999952	9	Inverse variance weighted (fixed effects)
NDUFV1	Negative modulator	INHIBITOR	metformin hydrochloride	4	CHEMBL1703	NA	CHEMBL1703	prostate carcinoma	NA	gtex	Skin_Sun_Exposed_Lower_leg	11_67603295:A:G	11_67603295	11	67603295	-0.0396144	0.00525377	4.69e-14	3.5e-12	4.92228	8	0.76585	-0.00199221	0.0181649	0.915746	0.241004	7	0.999952	9	Inverse variance weighted (fixed effects)
NDUFV1	Negative modulator	INHIBITOR	metformin hydrochloride	4	CHEMBL1703	NA	CHEMBL1703	Fanconi anemia	D61	gtex	Skin_Sun_Exposed_Lower_leg	11_67603295:A:G	11_67603295	11	67603295	-0.0396144	0.00525377	4.69e-14	3.5e-12	4.92228	8	0.76585	-0.00199221	0.0181649	0.915746	0.241004	7	0.999952	9	Inverse variance weighted (fixed effects)
NDUFV1	Negative modulator	INHIBITOR	metformin hydrochloride	4	CHEMBL1703	NA	CHEMBL1703	non-small cell lung carcinoma	NA	gtex	Skin_Sun_Exposed_Lower_leg	11_67603295:A:G	11_67603295	11	67603295	-0.0396144	0.00525377	4.69e-14	3.5e-12	4.92228	8	0.76585	-0.00199221	0.0181649	0.915746	0.241004	7	0.999952	9	Inverse variance weighted (fixed effects)
NDUFV1	Negative modulator	INHIBITOR	metformin hydrochloride	4	CHEMBL1703	NA	CHEMBL1703	heart failure	I50	gtex	Skin_Sun_Exposed_Lower_leg	11_67603295:A:G	11_67603295	11	67603295	-0.0396144	0.00525377	4.69e-14	3.5e-12	4.92228	8	0.76585	-0.00199221	0.0181649	0.915746	0.241004	7	0.999952	9	Inverse variance weighted (fixed effects)
NDUFV1	Negative modulator	INHIBITOR	metformin hydrochloride	4	CHEMBL1703	NA	CHEMBL1703	diabetes mellitus	E10	gtex	Skin_Sun_Exposed_Lower_leg	11_67603295:A:G	11_67603295	11	67603295	-0.0396144	0.00525377	4.69e-14	3.5e-12	4.92228	8	0.76585	-0.00199221	0.0181649	0.915746	0.241004	7	0.999952	9	Inverse variance weighted (fixed effects)
NDUFV1	Negative modulator	INHIBITOR	metformin hydrochloride	4	CHEMBL1703	NA	CHEMBL1703	diabetes mellitus	E13	gtex	Skin_Sun_Exposed_Lower_leg	11_67603295:A:G	11_67603295	11	67603295	-0.0396144	0.00525377	4.69e-14	3.5e-12	4.92228	8	0.76585	-0.00199221	0.0181649	0.915746	0.241004	7	0.999952	9	Inverse variance weighted (fixed effects)
NDUFV1	Negative modulator	INHIBITOR	metformin hydrochloride	4	CHEMBL1703	NA	CHEMBL1703	breast ductal carcinoma in situ	NA	gtex	Skin_Sun_Exposed_Lower_leg	11_67603295:A:G	11_67603295	11	67603295	-0.0396144	0.00525377	4.69e-14	3.5e-12	4.92228	8	0.76585	-0.00199221	0.0181649	0.915746	0.241004	7	0.999952	9	Inverse variance weighted (fixed effects)
NDUFV1	Negative modulator	INHIBITOR	metformin hydrochloride	4	CHEMBL1703	NA	CHEMBL1703	gestational diabetes	NA	gtex	Skin_Sun_Exposed_Lower_leg	11_67603295:A:G	11_67603295	11	67603295	-0.0396144	0.00525377	4.69e-14	3.5e-12	4.92228	8	0.76585	-0.00199221	0.0181649	0.915746	0.241004	7	0.999952	9	Inverse variance weighted (fixed effects)
NDUFV1	Negative modulator	INHIBITOR	metformin hydrochloride	4	CHEMBL1703	NA	CHEMBL1703	metabolic syndrome	E88	gtex	Skin_Sun_Exposed_Lower_leg	11_67603295:A:G	11_67603295	11	67603295	-0.0396144	0.00525377	4.69e-14	3.5e-12	4.92228	8	0.76585	-0.00199221	0.0181649	0.915746	0.241004	7	0.999952	9	Inverse variance weighted (fixed effects)
NDUFV1	Negative modulator	INHIBITOR	metformin hydrochloride	4	CHEMBL1703	NA	CHEMBL1703	oral squamous cell carcinoma	NA	gtex	Skin_Sun_Exposed_Lower_leg	11_67603295:A:G	11_67603295	11	67603295	-0.0396144	0.00525377	4.69e-14	3.5e-12	4.92228	8	0.76585	-0.00199221	0.0181649	0.915746	0.241004	7	0.999952	9	Inverse variance weighted (fixed effects)
NDUFV1	Negative modulator	INHIBITOR	metformin hydrochloride	4	CHEMBL1703	NA	CHEMBL1703	malignant colon neoplasm	NA	gtex	Skin_Sun_Exposed_Lower_leg	11_67603295:A:G	11_67603295	11	67603295	-0.0396144	0.00525377	4.69e-14	3.5e-12	4.92228	8	0.76585	-0.00199221	0.0181649	0.915746	0.241004	7	0.999952	9	Inverse variance weighted (fixed effects)
NDUFV1	Negative modulator	INHIBITOR	metformin hydrochloride	4	CHEMBL1703	NA	CHEMBL1703	aging	NA	gtex	Skin_Sun_Exposed_Lower_leg	11_67603295:A:G	11_67603295	11	67603295	-0.0396144	0.00525377	4.69e-14	3.5e-12	4.92228	8	0.76585	-0.00199221	0.0181649	0.915746	0.241004	7	0.999952	9	Inverse variance weighted (fixed effects)
NDUFV1	Negative modulator	INHIBITOR	metformin hydrochloride	4	CHEMBL1703	NA	CHEMBL1703	ovarian serous cystadenocarcinoma	NA	gtex	Skin_Sun_Exposed_Lower_leg	11_67603295:A:G	11_67603295	11	67603295	-0.0396144	0.00525377	4.69e-14	3.5e-12	4.92228	8	0.76585	-0.00199221	0.0181649	0.915746	0.241004	7	0.999952	9	Inverse variance weighted (fixed effects)
NDUFV1	Negative modulator	INHIBITOR	metformin hydrochloride	4	CHEMBL1703	NA	CHEMBL1703	prediabetes syndrome	R73	gtex	Skin_Sun_Exposed_Lower_leg	11_67603295:A:G	11_67603295	11	67603295	-0.0396144	0.00525377	4.69e-14	3.5e-12	4.92228	8	0.76585	-0.00199221	0.0181649	0.915746	0.241004	7	0.999952	9	Inverse variance weighted (fixed effects)
NDUFV1	Negative modulator	INHIBITOR	metformin hydrochloride	4	CHEMBL1703	NA	CHEMBL1703	endometrioid carcinoma	NA	gtex	Skin_Sun_Exposed_Lower_leg	11_67603295:A:G	11_67603295	11	67603295	-0.0396144	0.00525377	4.69e-14	3.5e-12	4.92228	8	0.76585	-0.00199221	0.0181649	0.915746	0.241004	7	0.999952	9	Inverse variance weighted (fixed effects)
NDUFV1	Negative modulator	INHIBITOR	metformin hydrochloride	4	CHEMBL1703	NA	CHEMBL1703	fallopian tube cancer	NA	gtex	Skin_Sun_Exposed_Lower_leg	11_67603295:A:G	11_67603295	11	67603295	-0.0396144	0.00525377	4.69e-14	3.5e-12	4.92228	8	0.76585	-0.00199221	0.0181649	0.915746	0.241004	7	0.999952	9	Inverse variance weighted (fixed effects)
NDUFV1	Negative modulator	INHIBITOR	metformin hydrochloride	4	CHEMBL1703	NA	CHEMBL1703	type 2 diabetes mellitus	E11	gtex	Skin_Sun_Exposed_Lower_leg	11_67603295:A:G	11_67603295	11	67603295	-0.0396144	0.00525377	4.69e-14	3.5e-12	4.92228	8	0.76585	-0.00199221	0.0181649	0.915746	0.241004	7	0.999952	9	Inverse variance weighted (fixed effects)
NDUFV1	Negative modulator	INHIBITOR	metformin hydrochloride	4	CHEMBL1703	NA	CHEMBL1703	pancreatic ductal adenocarcinoma	NA	gtex	Skin_Sun_Exposed_Lower_leg	11_67603295:A:G	11_67603295	11	67603295	-0.0396144	0.00525377	4.69e-14	3.5e-12	4.92228	8	0.76585	-0.00199221	0.0181649	0.915746	0.241004	7	0.999952	9	Inverse variance weighted (fixed effects)
NDUFV1	Negative modulator	INHIBITOR	metformin hydrochloride	4	CHEMBL1703	NA	CHEMBL1703	pleural effusion	J90	gtex	Skin_Sun_Exposed_Lower_leg	11_67603295:A:G	11_67603295	11	67603295	-0.0396144	0.00525377	4.69e-14	3.5e-12	4.92228	8	0.76585	-0.00199221	0.0181649	0.915746	0.241004	7	0.999952	9	Inverse variance weighted (fixed effects)
NDUFV1	Negative modulator	INHIBITOR	metformin hydrochloride	4	CHEMBL1703	NA	CHEMBL1703	diabetic foot	NA	gtex	Skin_Sun_Exposed_Lower_leg	11_67603295:A:G	11_67603295	11	67603295	-0.0396144	0.00525377	4.69e-14	3.5e-12	4.92228	8	0.76585	-0.00199221	0.0181649	0.915746	0.241004	7	0.999952	9	Inverse variance weighted (fixed effects)
NDUFV1	Negative modulator	INHIBITOR	metformin hydrochloride	4	CHEMBL1703	NA	CHEMBL1703	endometrial carcinoma	NA	gtex	Skin_Sun_Exposed_Lower_leg	11_67603295:A:G	11_67603295	11	67603295	-0.0396144	0.00525377	4.69e-14	3.5e-12	4.92228	8	0.76585	-0.00199221	0.0181649	0.915746	0.241004	7	0.999952	9	Inverse variance weighted (fixed effects)
NDUFV1	Negative modulator	INHIBITOR	metformin hydrochloride	4	CHEMBL1703	NA	CHEMBL1703	Hyperinsulinemia	E16	gtex	Skin_Sun_Exposed_Lower_leg	11_67603295:A:G	11_67603295	11	67603295	-0.0396144	0.00525377	4.69e-14	3.5e-12	4.92228	8	0.76585	-0.00199221	0.0181649	0.915746	0.241004	7	0.999952	9	Inverse variance weighted (fixed effects)
NDUFV1	Negative modulator	INHIBITOR	metformin hydrochloride	4	CHEMBL1703	NA	CHEMBL1703	Ascites	R18	gtex	Skin_Sun_Exposed_Lower_leg	11_67603295:A:G	11_67603295	11	67603295	-0.0396144	0.00525377	4.69e-14	3.5e-12	4.92228	8	0.76585	-0.00199221	0.0181649	0.915746	0.241004	7	0.999952	9	Inverse variance weighted (fixed effects)
NDUFV1	Negative modulator	INHIBITOR	metformin hydrochloride	4	CHEMBL1703	NA	CHEMBL1703	diabetes mellitus	E08	gtex	Skin_Sun_Exposed_Lower_leg	11_67603295:A:G	11_67603295	11	67603295	-0.0396144	0.00525377	4.69e-14	3.5e-12	4.92228	8	0.76585	-0.00199221	0.0181649	0.915746	0.241004	7	0.999952	9	Inverse variance weighted (fixed effects)
NDUFV1	Negative modulator	INHIBITOR	metformin hydrochloride	4	CHEMBL1703	NA	CHEMBL1703	peritoneum cancer	NA	gtex	Skin_Sun_Exposed_Lower_leg	11_67603295:A:G	11_67603295	11	67603295	-0.0396144	0.00525377	4.69e-14	3.5e-12	4.92228	8	0.76585	-0.00199221	0.0181649	0.915746	0.241004	7	0.999952	9	Inverse variance weighted (fixed effects)
NDUFV1	Negative modulator	INHIBITOR	metformin	4	CHEMBL1431	DB00331	CHEMBL1431	Low back pain	M54	gtex	Skin_Sun_Exposed_Lower_leg	11_67603295:A:G	11_67603295	11	67603295	-0.0396144	0.00525377	4.69e-14	3.5e-12	4.92228	8	0.76585	-0.00199221	0.0181649	0.915746	0.241004	7	0.999952	9	Inverse variance weighted (fixed effects)
NDUFV1	Negative modulator	INHIBITOR	metformin	4	CHEMBL1431	DB00331	CHEMBL1431	schizophrenia	F20	gtex	Skin_Sun_Exposed_Lower_leg	11_67603295:A:G	11_67603295	11	67603295	-0.0396144	0.00525377	4.69e-14	3.5e-12	4.92228	8	0.76585	-0.00199221	0.0181649	0.915746	0.241004	7	0.999952	9	Inverse variance weighted (fixed effects)
NDUFV1	Negative modulator	INHIBITOR	metformin	4	CHEMBL1431	DB00331	CHEMBL1431	glaucoma	H40	gtex	Skin_Sun_Exposed_Lower_leg	11_67603295:A:G	11_67603295	11	67603295	-0.0396144	0.00525377	4.69e-14	3.5e-12	4.92228	8	0.76585	-0.00199221	0.0181649	0.915746	0.241004	7	0.999952	9	Inverse variance weighted (fixed effects)
NDUFV1	Negative modulator	INHIBITOR	metformin	4	CHEMBL1431	DB00331	CHEMBL1431	glaucoma	CUSTOM_GLAUCOMA	gtex	Skin_Sun_Exposed_Lower_leg	11_67603295:A:G	11_67603295	11	67603295	-0.0396144	0.00525377	4.69e-14	3.5e-12	4.92228	8	0.76585	-0.00199221	0.0181649	0.915746	0.241004	7	0.999952	9	Inverse variance weighted (fixed effects)
NDUFV1	Negative modulator	INHIBITOR	metformin	4	CHEMBL1431	DB00331	CHEMBL1431	prediabetes syndrome	R73	gtex	Skin_Sun_Exposed_Lower_leg	11_67603295:A:G	11_67603295	11	67603295	-0.0396144	0.00525377	4.69e-14	3.5e-12	4.92228	8	0.76585	-0.00199221	0.0181649	0.915746	0.241004	7	0.999952	9	Inverse variance weighted (fixed effects)
NDUFV1	Negative modulator	INHIBITOR	metformin	4	CHEMBL1431	DB00331	CHEMBL1431	hidradenitis suppurativa	L73	gtex	Skin_Sun_Exposed_Lower_leg	11_67603295:A:G	11_67603295	11	67603295	-0.0396144	0.00525377	4.69e-14	3.5e-12	4.92228	8	0.76585	-0.00199221	0.0181649	0.915746	0.241004	7	0.999952	9	Inverse variance weighted (fixed effects)
NDUFV1	Negative modulator	INHIBITOR	metformin	4	CHEMBL1431	DB00331	CHEMBL1431	cerebral palsy	G80	gtex	Skin_Sun_Exposed_Lower_leg	11_67603295:A:G	11_67603295	11	67603295	-0.0396144	0.00525377	4.69e-14	3.5e-12	4.92228	8	0.76585	-0.00199221	0.0181649	0.915746	0.241004	7	0.999952	9	Inverse variance weighted (fixed effects)
NDUFV1	Negative modulator	INHIBITOR	metformin	4	CHEMBL1431	DB00331	CHEMBL1431	pleural effusion	J90	gtex	Skin_Sun_Exposed_Lower_leg	11_67603295:A:G	11_67603295	11	67603295	-0.0396144	0.00525377	4.69e-14	3.5e-12	4.92228	8	0.76585	-0.00199221	0.0181649	0.915746	0.241004	7	0.999952	9	Inverse variance weighted (fixed effects)
NDUFV1	Negative modulator	INHIBITOR	metformin	4	CHEMBL1431	DB00331	CHEMBL1431	fibromyalgia	M79	gtex	Skin_Sun_Exposed_Lower_leg	11_67603295:A:G	11_67603295	11	67603295	-0.0396144	0.00525377	4.69e-14	3.5e-12	4.92228	8	0.76585	-0.00199221	0.0181649	0.915746	0.241004	7	0.999952	9	Inverse variance weighted (fixed effects)
NDUFV1	Negative modulator	INHIBITOR	metformin	4	CHEMBL1431	DB00331	CHEMBL1431	Hepatitis	K75	gtex	Skin_Sun_Exposed_Lower_leg	11_67603295:A:G	11_67603295	11	67603295	-0.0396144	0.00525377	4.69e-14	3.5e-12	4.92228	8	0.76585	-0.00199221	0.0181649	0.915746	0.241004	7	0.999952	9	Inverse variance weighted (fixed effects)
NDUFV1	Negative modulator	INHIBITOR	metformin	4	CHEMBL1431	DB00331	CHEMBL1431	Oral leukoplakia	K13	gtex	Skin_Sun_Exposed_Lower_leg	11_67603295:A:G	11_67603295	11	67603295	-0.0396144	0.00525377	4.69e-14	3.5e-12	4.92228	8	0.76585	-0.00199221	0.0181649	0.915746	0.241004	7	0.999952	9	Inverse variance weighted (fixed effects)
NDUFV1	Negative modulator	INHIBITOR	metformin	4	CHEMBL1431	DB00331	CHEMBL1431	Vitiligo	L80	gtex	Skin_Sun_Exposed_Lower_leg	11_67603295:A:G	11_67603295	11	67603295	-0.0396144	0.00525377	4.69e-14	3.5e-12	4.92228	8	0.76585	-0.00199221	0.0181649	0.915746	0.241004	7	0.999952	9	Inverse variance weighted (fixed effects)
NDUFV1	Negative modulator	INHIBITOR	metformin	4	CHEMBL1431	DB00331	CHEMBL1431	freckles	L81	gtex	Skin_Sun_Exposed_Lower_leg	11_67603295:A:G	11_67603295	11	67603295	-0.0396144	0.00525377	4.69e-14	3.5e-12	4.92228	8	0.76585	-0.00199221	0.0181649	0.915746	0.241004	7	0.999952	9	Inverse variance weighted (fixed effects)
NDUFV1	Negative modulator	INHIBITOR	metformin	4	CHEMBL1431	DB00331	CHEMBL1431	atherosclerosis	I70	gtex	Skin_Sun_Exposed_Lower_leg	11_67603295:A:G	11_67603295	11	67603295	-0.0396144	0.00525377	4.69e-14	3.5e-12	4.92228	8	0.76585	-0.00199221	0.0181649	0.915746	0.241004	7	0.999952	9	Inverse variance weighted (fixed effects)
NDUFV1	Negative modulator	INHIBITOR	metformin	4	CHEMBL1431	DB00331	CHEMBL1431	atherosclerosis	I25	gtex	Skin_Sun_Exposed_Lower_leg	11_67603295:A:G	11_67603295	11	67603295	-0.0396144	0.00525377	4.69e-14	3.5e-12	4.92228	8	0.76585	-0.00199221	0.0181649	0.915746	0.241004	7	0.999952	9	Inverse variance weighted (fixed effects)
NDUFV1	Negative modulator	INHIBITOR	metformin	4	CHEMBL1431	DB00331	CHEMBL1431	atherosclerosis	CUSTOM_CAD	gtex	Skin_Sun_Exposed_Lower_leg	11_67603295:A:G	11_67603295	11	67603295	-0.0396144	0.00525377	4.69e-14	3.5e-12	4.92228	8	0.76585	-0.00199221	0.0181649	0.915746	0.241004	7	0.999952	9	Inverse variance weighted (fixed effects)
NDUFV1	Negative modulator	INHIBITOR	metformin	4	CHEMBL1431	DB00331	CHEMBL1431	non-alcoholic steatohepatitis	K75	gtex	Skin_Sun_Exposed_Lower_leg	11_67603295:A:G	11_67603295	11	67603295	-0.0396144	0.00525377	4.69e-14	3.5e-12	4.92228	8	0.76585	-0.00199221	0.0181649	0.915746	0.241004	7	0.999952	9	Inverse variance weighted (fixed effects)
NDUFV1	Negative modulator	INHIBITOR	metformin	4	CHEMBL1431	DB00331	CHEMBL1431	non-alcoholic steatohepatitis	CUSTOM_MASLD	gtex	Skin_Sun_Exposed_Lower_leg	11_67603295:A:G	11_67603295	11	67603295	-0.0396144	0.00525377	4.69e-14	3.5e-12	4.92228	8	0.76585	-0.00199221	0.0181649	0.915746	0.241004	7	0.999952	9	Inverse variance weighted (fixed effects)
NDUFV1	Negative modulator	INHIBITOR	metformin	4	CHEMBL1431	DB00331	CHEMBL1431	Cognitive impairment	R54	gtex	Skin_Sun_Exposed_Lower_leg	11_67603295:A:G	11_67603295	11	67603295	-0.0396144	0.00525377	4.69e-14	3.5e-12	4.92228	8	0.76585	-0.00199221	0.0181649	0.915746	0.241004	7	0.999952	9	Inverse variance weighted (fixed effects)
NDUFV1	Negative modulator	INHIBITOR	metformin	4	CHEMBL1431	DB00331	CHEMBL1431	type 2 diabetes mellitus	E11	gtex	Skin_Sun_Exposed_Lower_leg	11_67603295:A:G	11_67603295	11	67603295	-0.0396144	0.00525377	4.69e-14	3.5e-12	4.92228	8	0.76585	-0.00199221	0.0181649	0.915746	0.241004	7	0.999952	9	Inverse variance weighted (fixed effects)
NDUFV1	Negative modulator	INHIBITOR	metformin	4	CHEMBL1431	DB00331	CHEMBL1431	type 1 diabetes mellitus	E10	gtex	Skin_Sun_Exposed_Lower_leg	11_67603295:A:G	11_67603295	11	67603295	-0.0396144	0.00525377	4.69e-14	3.5e-12	4.92228	8	0.76585	-0.00199221	0.0181649	0.915746	0.241004	7	0.999952	9	Inverse variance weighted (fixed effects)
NDUFV1	Negative modulator	INHIBITOR	metformin	4	CHEMBL1431	DB00331	CHEMBL1431	muscular dystrophy	G71	gtex	Skin_Sun_Exposed_Lower_leg	11_67603295:A:G	11_67603295	11	67603295	-0.0396144	0.00525377	4.69e-14	3.5e-12	4.92228	8	0.76585	-0.00199221	0.0181649	0.915746	0.241004	7	0.999952	9	Inverse variance weighted (fixed effects)
NDUFV1	Negative modulator	INHIBITOR	metformin	4	CHEMBL1431	DB00331	CHEMBL1431	bipolar disorder	F31	gtex	Skin_Sun_Exposed_Lower_leg	11_67603295:A:G	11_67603295	11	67603295	-0.0396144	0.00525377	4.69e-14	3.5e-12	4.92228	8	0.76585	-0.00199221	0.0181649	0.915746	0.241004	7	0.999952	9	Inverse variance weighted (fixed effects)
NDUFV1	Negative modulator	INHIBITOR	metformin	4	CHEMBL1431	DB00331	CHEMBL1431	blindness (disorder)	H54	gtex	Skin_Sun_Exposed_Lower_leg	11_67603295:A:G	11_67603295	11	67603295	-0.0396144	0.00525377	4.69e-14	3.5e-12	4.92228	8	0.76585	-0.00199221	0.0181649	0.915746	0.241004	7	0.999952	9	Inverse variance weighted (fixed effects)
NDUFV1	Negative modulator	INHIBITOR	metformin	4	CHEMBL1431	DB00331	CHEMBL1431	blindness (disorder)	H53	gtex	Skin_Sun_Exposed_Lower_leg	11_67603295:A:G	11_67603295	11	67603295	-0.0396144	0.00525377	4.69e-14	3.5e-12	4.92228	8	0.76585	-0.00199221	0.0181649	0.915746	0.241004	7	0.999952	9	Inverse variance weighted (fixed effects)
NDUFV1	Negative modulator	INHIBITOR	metformin	4	CHEMBL1431	DB00331	CHEMBL1431	systolic heart failure	I50	gtex	Skin_Sun_Exposed_Lower_leg	11_67603295:A:G	11_67603295	11	67603295	-0.0396144	0.00525377	4.69e-14	3.5e-12	4.92228	8	0.76585	-0.00199221	0.0181649	0.915746	0.241004	7	0.999952	9	Inverse variance weighted (fixed effects)
NDUFV1	Negative modulator	INHIBITOR	metformin	4	CHEMBL1431	DB00331	CHEMBL1431	Cognitive impairment	R41	gtex	Skin_Sun_Exposed_Lower_leg	11_67603295:A:G	11_67603295	11	67603295	-0.0396144	0.00525377	4.69e-14	3.5e-12	4.92228	8	0.76585	-0.00199221	0.0181649	0.915746	0.241004	7	0.999952	9	Inverse variance weighted (fixed effects)
NDUFV1	Negative modulator	INHIBITOR	metformin	4	CHEMBL1431	DB00331	CHEMBL1431	Bardet-Biedl syndrome	Q87	gtex	Skin_Sun_Exposed_Lower_leg	11_67603295:A:G	11_67603295	11	67603295	-0.0396144	0.00525377	4.69e-14	3.5e-12	4.92228	8	0.76585	-0.00199221	0.0181649	0.915746	0.241004	7	0.999952	9	Inverse variance weighted (fixed effects)
NDUFV1	Negative modulator	INHIBITOR	metformin	4	CHEMBL1431	DB00331	CHEMBL1431	fragile X syndrome	Q99	gtex	Skin_Sun_Exposed_Lower_leg	11_67603295:A:G	11_67603295	11	67603295	-0.0396144	0.00525377	4.69e-14	3.5e-12	4.92228	8	0.76585	-0.00199221	0.0181649	0.915746	0.241004	7	0.999952	9	Inverse variance weighted (fixed effects)
NDUFV1	Negative modulator	INHIBITOR	metformin	4	CHEMBL1431	DB00331	CHEMBL1431	Huntington disease	G10	gtex	Skin_Sun_Exposed_Lower_leg	11_67603295:A:G	11_67603295	11	67603295	-0.0396144	0.00525377	4.69e-14	3.5e-12	4.92228	8	0.76585	-0.00199221	0.0181649	0.915746	0.241004	7	0.999952	9	Inverse variance weighted (fixed effects)
NDUFV1	Negative modulator	INHIBITOR	metformin	4	CHEMBL1431	DB00331	CHEMBL1431	hypertension	I10	gtex	Skin_Sun_Exposed_Lower_leg	11_67603295:A:G	11_67603295	11	67603295	-0.0396144	0.00525377	4.69e-14	3.5e-12	4.92228	8	0.76585	-0.00199221	0.0181649	0.915746	0.241004	7	0.999952	9	Inverse variance weighted (fixed effects)
NDUFV1	Negative modulator	INHIBITOR	metformin	4	CHEMBL1431	DB00331	CHEMBL1431	rheumatoid arthritis	M06	gtex	Skin_Sun_Exposed_Lower_leg	11_67603295:A:G	11_67603295	11	67603295	-0.0396144	0.00525377	4.69e-14	3.5e-12	4.92228	8	0.76585	-0.00199221	0.0181649	0.915746	0.241004	7	0.999952	9	Inverse variance weighted (fixed effects)
NDUFV1	Negative modulator	INHIBITOR	metformin	4	CHEMBL1431	DB00331	CHEMBL1431	rheumatoid arthritis	M05	gtex	Skin_Sun_Exposed_Lower_leg	11_67603295:A:G	11_67603295	11	67603295	-0.0396144	0.00525377	4.69e-14	3.5e-12	4.92228	8	0.76585	-0.00199221	0.0181649	0.915746	0.241004	7	0.999952	9	Inverse variance weighted (fixed effects)
NDUFV1	Negative modulator	INHIBITOR	metformin	4	CHEMBL1431	DB00331	CHEMBL1431	rheumatoid arthritis	CUSTOM_RA	gtex	Skin_Sun_Exposed_Lower_leg	11_67603295:A:G	11_67603295	11	67603295	-0.0396144	0.00525377	4.69e-14	3.5e-12	4.92228	8	0.76585	-0.00199221	0.0181649	0.915746	0.241004	7	0.999952	9	Inverse variance weighted (fixed effects)
NDUFV1	Negative modulator	INHIBITOR	metformin	4	CHEMBL1431	DB00331	CHEMBL1431	peripheral neuropathy	G62	gtex	Skin_Sun_Exposed_Lower_leg	11_67603295:A:G	11_67603295	11	67603295	-0.0396144	0.00525377	4.69e-14	3.5e-12	4.92228	8	0.76585	-0.00199221	0.0181649	0.915746	0.241004	7	0.999952	9	Inverse variance weighted (fixed effects)
NDUFV1	Negative modulator	INHIBITOR	metformin	4	CHEMBL1431	DB00331	CHEMBL1431	non-alcoholic fatty liver disease	K76	gtex	Skin_Sun_Exposed_Lower_leg	11_67603295:A:G	11_67603295	11	67603295	-0.0396144	0.00525377	4.69e-14	3.5e-12	4.92228	8	0.76585	-0.00199221	0.0181649	0.915746	0.241004	7	0.999952	9	Inverse variance weighted (fixed effects)
NDUFV1	Negative modulator	INHIBITOR	metformin	4	CHEMBL1431	DB00331	CHEMBL1431	non-alcoholic fatty liver disease	K75	gtex	Skin_Sun_Exposed_Lower_leg	11_67603295:A:G	11_67603295	11	67603295	-0.0396144	0.00525377	4.69e-14	3.5e-12	4.92228	8	0.76585	-0.00199221	0.0181649	0.915746	0.241004	7	0.999952	9	Inverse variance weighted (fixed effects)
NDUFV1	Negative modulator	INHIBITOR	metformin	4	CHEMBL1431	DB00331	CHEMBL1431	metabolic disease	E88	gtex	Skin_Sun_Exposed_Lower_leg	11_67603295:A:G	11_67603295	11	67603295	-0.0396144	0.00525377	4.69e-14	3.5e-12	4.92228	8	0.76585	-0.00199221	0.0181649	0.915746	0.241004	7	0.999952	9	Inverse variance weighted (fixed effects)
NDUFV1	Negative modulator	INHIBITOR	metformin	4	CHEMBL1431	DB00331	CHEMBL1431	metabolic disease	E70	gtex	Skin_Sun_Exposed_Lower_leg	11_67603295:A:G	11_67603295	11	67603295	-0.0396144	0.00525377	4.69e-14	3.5e-12	4.92228	8	0.76585	-0.00199221	0.0181649	0.915746	0.241004	7	0.999952	9	Inverse variance weighted (fixed effects)
NDUFV1	Negative modulator	INHIBITOR	metformin	4	CHEMBL1431	DB00331	CHEMBL1431	infertility	N97	gtex	Skin_Sun_Exposed_Lower_leg	11_67603295:A:G	11_67603295	11	67603295	-0.0396144	0.00525377	4.69e-14	3.5e-12	4.92228	8	0.76585	-0.00199221	0.0181649	0.915746	0.241004	7	0.999952	9	Inverse variance weighted (fixed effects)
NDUFV1	Negative modulator	INHIBITOR	metformin	4	CHEMBL1431	DB00331	CHEMBL1431	ulcerative colitis	CUSTOM_IBD	gtex	Skin_Sun_Exposed_Lower_leg	11_67603295:A:G	11_67603295	11	67603295	-0.0396144	0.00525377	4.69e-14	3.5e-12	4.92228	8	0.76585	-0.00199221	0.0181649	0.915746	0.241004	7	0.999952	9	Inverse variance weighted (fixed effects)
NDUFV1	Negative modulator	INHIBITOR	metformin	4	CHEMBL1431	DB00331	CHEMBL1431	epilepsy	G40	gtex	Skin_Sun_Exposed_Lower_leg	11_67603295:A:G	11_67603295	11	67603295	-0.0396144	0.00525377	4.69e-14	3.5e-12	4.92228	8	0.76585	-0.00199221	0.0181649	0.915746	0.241004	7	0.999952	9	Inverse variance weighted (fixed effects)
NDUFV1	Negative modulator	INHIBITOR	metformin	4	CHEMBL1431	DB00331	CHEMBL1431	pulmonary arterial hypertension	I27	gtex	Skin_Sun_Exposed_Lower_leg	11_67603295:A:G	11_67603295	11	67603295	-0.0396144	0.00525377	4.69e-14	3.5e-12	4.92228	8	0.76585	-0.00199221	0.0181649	0.915746	0.241004	7	0.999952	9	Inverse variance weighted (fixed effects)
NDUFV1	Negative modulator	INHIBITOR	metformin	4	CHEMBL1431	DB00331	CHEMBL1431	obesity	E66	gtex	Skin_Sun_Exposed_Lower_leg	11_67603295:A:G	11_67603295	11	67603295	-0.0396144	0.00525377	4.69e-14	3.5e-12	4.92228	8	0.76585	-0.00199221	0.0181649	0.915746	0.241004	7	0.999952	9	Inverse variance weighted (fixed effects)
NDUFV1	Negative modulator	INHIBITOR	metformin	4	CHEMBL1431	DB00331	CHEMBL1431	ulcerative colitis	K51	gtex	Skin_Sun_Exposed_Lower_leg	11_67603295:A:G	11_67603295	11	67603295	-0.0396144	0.00525377	4.69e-14	3.5e-12	4.92228	8	0.76585	-0.00199221	0.0181649	0.915746	0.241004	7	0.999952	9	Inverse variance weighted (fixed effects)
NDUFV1	Negative modulator	INHIBITOR	metformin	4	CHEMBL1431	DB00331	CHEMBL1431	chronic obstructive pulmonary disease	J44	gtex	Skin_Sun_Exposed_Lower_leg	11_67603295:A:G	11_67603295	11	67603295	-0.0396144	0.00525377	4.69e-14	3.5e-12	4.92228	8	0.76585	-0.00199221	0.0181649	0.915746	0.241004	7	0.999952	9	Inverse variance weighted (fixed effects)
NDUFV1	Negative modulator	INHIBITOR	metformin	4	CHEMBL1431	DB00331	CHEMBL1431	atrial fibrillation	I48	gtex	Skin_Sun_Exposed_Lower_leg	11_67603295:A:G	11_67603295	11	67603295	-0.0396144	0.00525377	4.69e-14	3.5e-12	4.92228	8	0.76585	-0.00199221	0.0181649	0.915746	0.241004	7	0.999952	9	Inverse variance weighted (fixed effects)
NDUFV1	Negative modulator	INHIBITOR	metformin	4	CHEMBL1431	DB00331	CHEMBL1431	metabolic syndrome	E88	gtex	Skin_Sun_Exposed_Lower_leg	11_67603295:A:G	11_67603295	11	67603295	-0.0396144	0.00525377	4.69e-14	3.5e-12	4.92228	8	0.76585	-0.00199221	0.0181649	0.915746	0.241004	7	0.999952	9	Inverse variance weighted (fixed effects)
NDUFV1	Negative modulator	INHIBITOR	metformin	4	CHEMBL1431	DB00331	CHEMBL1431	inflammatory bowel disease	K51	gtex	Skin_Sun_Exposed_Lower_leg	11_67603295:A:G	11_67603295	11	67603295	-0.0396144	0.00525377	4.69e-14	3.5e-12	4.92228	8	0.76585	-0.00199221	0.0181649	0.915746	0.241004	7	0.999952	9	Inverse variance weighted (fixed effects)
NDUFV1	Negative modulator	INHIBITOR	metformin	4	CHEMBL1431	DB00331	CHEMBL1431	inflammatory bowel disease	K50	gtex	Skin_Sun_Exposed_Lower_leg	11_67603295:A:G	11_67603295	11	67603295	-0.0396144	0.00525377	4.69e-14	3.5e-12	4.92228	8	0.76585	-0.00199221	0.0181649	0.915746	0.241004	7	0.999952	9	Inverse variance weighted (fixed effects)
NDUFV1	Negative modulator	INHIBITOR	metformin	4	CHEMBL1431	DB00331	CHEMBL1431	inflammatory bowel disease	CUSTOM_IBD	gtex	Skin_Sun_Exposed_Lower_leg	11_67603295:A:G	11_67603295	11	67603295	-0.0396144	0.00525377	4.69e-14	3.5e-12	4.92228	8	0.76585	-0.00199221	0.0181649	0.915746	0.241004	7	0.999952	9	Inverse variance weighted (fixed effects)
NDUFV1	Negative modulator	INHIBITOR	metformin	4	CHEMBL1431	DB00331	CHEMBL1431	heart failure	I50	gtex	Skin_Sun_Exposed_Lower_leg	11_67603295:A:G	11_67603295	11	67603295	-0.0396144	0.00525377	4.69e-14	3.5e-12	4.92228	8	0.76585	-0.00199221	0.0181649	0.915746	0.241004	7	0.999952	9	Inverse variance weighted (fixed effects)
NDUFV1	Negative modulator	INHIBITOR	metformin	4	CHEMBL1431	DB00331	CHEMBL1431	peripheral neuropathy	G64	gtex	Skin_Sun_Exposed_Lower_leg	11_67603295:A:G	11_67603295	11	67603295	-0.0396144	0.00525377	4.69e-14	3.5e-12	4.92228	8	0.76585	-0.00199221	0.0181649	0.915746	0.241004	7	0.999952	9	Inverse variance weighted (fixed effects)
NDUFV1	Negative modulator	INHIBITOR	metformin	4	CHEMBL1431	DB00331	CHEMBL1431	schizoaffective disorder	F25	gtex	Skin_Sun_Exposed_Lower_leg	11_67603295:A:G	11_67603295	11	67603295	-0.0396144	0.00525377	4.69e-14	3.5e-12	4.92228	8	0.76585	-0.00199221	0.0181649	0.915746	0.241004	7	0.999952	9	Inverse variance weighted (fixed effects)
NDUFV1	Negative modulator	INHIBITOR	metformin	4	CHEMBL1431	DB00331	CHEMBL1431	osteoarthritis, knee	M17	gtex	Skin_Sun_Exposed_Lower_leg	11_67603295:A:G	11_67603295	11	67603295	-0.0396144	0.00525377	4.69e-14	3.5e-12	4.92228	8	0.76585	-0.00199221	0.0181649	0.915746	0.241004	7	0.999952	9	Inverse variance weighted (fixed effects)
NDUFV1	Negative modulator	INHIBITOR	metformin	4	CHEMBL1431	DB00331	CHEMBL1431	peripheral arterial disease	I73	gtex	Skin_Sun_Exposed_Lower_leg	11_67603295:A:G	11_67603295	11	67603295	-0.0396144	0.00525377	4.69e-14	3.5e-12	4.92228	8	0.76585	-0.00199221	0.0181649	0.915746	0.241004	7	0.999952	9	Inverse variance weighted (fixed effects)
NDUFV1	Negative modulator	INHIBITOR	metformin	4	CHEMBL1431	DB00331	CHEMBL1431	Parkinson disease	G20	gtex	Skin_Sun_Exposed_Lower_leg	11_67603295:A:G	11_67603295	11	67603295	-0.0396144	0.00525377	4.69e-14	3.5e-12	4.92228	8	0.76585	-0.00199221	0.0181649	0.915746	0.241004	7	0.999952	9	Inverse variance weighted (fixed effects)
NDUFV1	Negative modulator	INHIBITOR	metformin	4	CHEMBL1431	DB00331	CHEMBL1431	chronic kidney disease	N18	gtex	Skin_Sun_Exposed_Lower_leg	11_67603295:A:G	11_67603295	11	67603295	-0.0396144	0.00525377	4.69e-14	3.5e-12	4.92228	8	0.76585	-0.00199221	0.0181649	0.915746	0.241004	7	0.999952	9	Inverse variance weighted (fixed effects)
NDUFV1	Negative modulator	INHIBITOR	metformin	4	CHEMBL1431	DB00331	CHEMBL1431	intermittent vascular claudication	I73	gtex	Skin_Sun_Exposed_Lower_leg	11_67603295:A:G	11_67603295	11	67603295	-0.0396144	0.00525377	4.69e-14	3.5e-12	4.92228	8	0.76585	-0.00199221	0.0181649	0.915746	0.241004	7	0.999952	9	Inverse variance weighted (fixed effects)
NDUFV1	Negative modulator	INHIBITOR	metformin	4	CHEMBL1431	DB00331	CHEMBL1431	mouth neoplasm	K09	gtex	Skin_Sun_Exposed_Lower_leg	11_67603295:A:G	11_67603295	11	67603295	-0.0396144	0.00525377	4.69e-14	3.5e-12	4.92228	8	0.76585	-0.00199221	0.0181649	0.915746	0.241004	7	0.999952	9	Inverse variance weighted (fixed effects)
NDUFV1	Negative modulator	INHIBITOR	metformin	4	CHEMBL1431	DB00331	CHEMBL1431	ulcerative colitis	K50	gtex	Skin_Sun_Exposed_Lower_leg	11_67603295:A:G	11_67603295	11	67603295	-0.0396144	0.00525377	4.69e-14	3.5e-12	4.92228	8	0.76585	-0.00199221	0.0181649	0.915746	0.241004	7	0.999952	9	Inverse variance weighted (fixed effects)
NDUFV1	Negative modulator	INHIBITOR	metformin	4	CHEMBL1431	DB00331	CHEMBL1431	sarcoidosis	D86	gtex	Skin_Sun_Exposed_Lower_leg	11_67603295:A:G	11_67603295	11	67603295	-0.0396144	0.00525377	4.69e-14	3.5e-12	4.92228	8	0.76585	-0.00199221	0.0181649	0.915746	0.241004	7	0.999952	9	Inverse variance weighted (fixed effects)
NDUFV1	Negative modulator	INHIBITOR	metformin	4	CHEMBL1431	DB00331	CHEMBL1431	Fanconi anemia	D61	gtex	Skin_Sun_Exposed_Lower_leg	11_67603295:A:G	11_67603295	11	67603295	-0.0396144	0.00525377	4.69e-14	3.5e-12	4.92228	8	0.76585	-0.00199221	0.0181649	0.915746	0.241004	7	0.999952	9	Inverse variance weighted (fixed effects)
NDUFV1	Negative modulator	INHIBITOR	metformin	4	CHEMBL1431	DB00331	CHEMBL1431	sarcoidosis	D80	gtex	Skin_Sun_Exposed_Lower_leg	11_67603295:A:G	11_67603295	11	67603295	-0.0396144	0.00525377	4.69e-14	3.5e-12	4.92228	8	0.76585	-0.00199221	0.0181649	0.915746	0.241004	7	0.999952	9	Inverse variance weighted (fixed effects)
NDUFV1	Negative modulator	INHIBITOR	metformin	4	CHEMBL1431	DB00331	CHEMBL1431	frontotemporal dementia	G31	gtex	Skin_Sun_Exposed_Lower_leg	11_67603295:A:G	11_67603295	11	67603295	-0.0396144	0.00525377	4.69e-14	3.5e-12	4.92228	8	0.76585	-0.00199221	0.0181649	0.915746	0.241004	7	0.999952	9	Inverse variance weighted (fixed effects)
NDUFV1	Negative modulator	INHIBITOR	metformin	4	CHEMBL1431	DB00331	CHEMBL1431	frontotemporal dementia	CUSTOM_FTD	gtex	Skin_Sun_Exposed_Lower_leg	11_67603295:A:G	11_67603295	11	67603295	-0.0396144	0.00525377	4.69e-14	3.5e-12	4.92228	8	0.76585	-0.00199221	0.0181649	0.915746	0.241004	7	0.999952	9	Inverse variance weighted (fixed effects)
NDUFV1	Negative modulator	INHIBITOR	metformin	4	CHEMBL1431	DB00331	CHEMBL1431	multiple sclerosis	G35	gtex	Skin_Sun_Exposed_Lower_leg	11_67603295:A:G	11_67603295	11	67603295	-0.0396144	0.00525377	4.69e-14	3.5e-12	4.92228	8	0.76585	-0.00199221	0.0181649	0.915746	0.241004	7	0.999952	9	Inverse variance weighted (fixed effects)
NDUFV1	Negative modulator	INHIBITOR	metformin	4	CHEMBL1431	DB00331	CHEMBL1431	migraine disorder	G43	gtex	Skin_Sun_Exposed_Lower_leg	11_67603295:A:G	11_67603295	11	67603295	-0.0396144	0.00525377	4.69e-14	3.5e-12	4.92228	8	0.76585	-0.00199221	0.0181649	0.915746	0.241004	7	0.999952	9	Inverse variance weighted (fixed effects)
NDUFV1	Negative modulator	INHIBITOR	metformin	4	CHEMBL1431	DB00331	CHEMBL1431	non-alcoholic fatty liver disease	CUSTOM_MASLD	gtex	Skin_Sun_Exposed_Lower_leg	11_67603295:A:G	11_67603295	11	67603295	-0.0396144	0.00525377	4.69e-14	3.5e-12	4.92228	8	0.76585	-0.00199221	0.0181649	0.915746	0.241004	7	0.999952	9	Inverse variance weighted (fixed effects)
NDUFV1	Negative modulator	INHIBITOR	metformin	4	CHEMBL1431	DB00331	CHEMBL1431	diabetes mellitus	E13	gtex	Skin_Sun_Exposed_Lower_leg	11_67603295:A:G	11_67603295	11	67603295	-0.0396144	0.00525377	4.69e-14	3.5e-12	4.92228	8	0.76585	-0.00199221	0.0181649	0.915746	0.241004	7	0.999952	9	Inverse variance weighted (fixed effects)
NDUFV1	Negative modulator	INHIBITOR	metformin	4	CHEMBL1431	DB00331	CHEMBL1431	psoriasis	L40	gtex	Skin_Sun_Exposed_Lower_leg	11_67603295:A:G	11_67603295	11	67603295	-0.0396144	0.00525377	4.69e-14	3.5e-12	4.92228	8	0.76585	-0.00199221	0.0181649	0.915746	0.241004	7	0.999952	9	Inverse variance weighted (fixed effects)
NDUFV1	Negative modulator	INHIBITOR	metformin	4	CHEMBL1431	DB00331	CHEMBL1431	polycystic ovary syndrome	E28	gtex	Skin_Sun_Exposed_Lower_leg	11_67603295:A:G	11_67603295	11	67603295	-0.0396144	0.00525377	4.69e-14	3.5e-12	4.92228	8	0.76585	-0.00199221	0.0181649	0.915746	0.241004	7	0.999952	9	Inverse variance weighted (fixed effects)
NDUFV1	Negative modulator	INHIBITOR	metformin	4	CHEMBL1431	DB00331	CHEMBL1431	periodontitis	K05	gtex	Skin_Sun_Exposed_Lower_leg	11_67603295:A:G	11_67603295	11	67603295	-0.0396144	0.00525377	4.69e-14	3.5e-12	4.92228	8	0.76585	-0.00199221	0.0181649	0.915746	0.241004	7	0.999952	9	Inverse variance weighted (fixed effects)
NDUFV1	Negative modulator	INHIBITOR	metformin	4	CHEMBL1431	DB00331	CHEMBL1431	Ascites	R18	gtex	Skin_Sun_Exposed_Lower_leg	11_67603295:A:G	11_67603295	11	67603295	-0.0396144	0.00525377	4.69e-14	3.5e-12	4.92228	8	0.76585	-0.00199221	0.0181649	0.915746	0.241004	7	0.999952	9	Inverse variance weighted (fixed effects)
NDUFV1	Negative modulator	INHIBITOR	metformin	4	CHEMBL1431	DB00331	CHEMBL1431	Intellectual disability	F79	gtex	Skin_Sun_Exposed_Lower_leg	11_67603295:A:G	11_67603295	11	67603295	-0.0396144	0.00525377	4.69e-14	3.5e-12	4.92228	8	0.76585	-0.00199221	0.0181649	0.915746	0.241004	7	0.999952	9	Inverse variance weighted (fixed effects)
NDUFV1	Negative modulator	INHIBITOR	metformin	4	CHEMBL1431	DB00331	CHEMBL1431	Intellectual disability	F70	gtex	Skin_Sun_Exposed_Lower_leg	11_67603295:A:G	11_67603295	11	67603295	-0.0396144	0.00525377	4.69e-14	3.5e-12	4.92228	8	0.76585	-0.00199221	0.0181649	0.915746	0.241004	7	0.999952	9	Inverse variance weighted (fixed effects)
NDUFV1	Negative modulator	INHIBITOR	metformin	4	CHEMBL1431	DB00331	CHEMBL1431	Hyperinsulinemia	E16	gtex	Skin_Sun_Exposed_Lower_leg	11_67603295:A:G	11_67603295	11	67603295	-0.0396144	0.00525377	4.69e-14	3.5e-12	4.92228	8	0.76585	-0.00199221	0.0181649	0.915746	0.241004	7	0.999952	9	Inverse variance weighted (fixed effects)
NDUFV1	Negative modulator	INHIBITOR	metformin	4	CHEMBL1431	DB00331	CHEMBL1431	Autosomal dominant polycystic kidney disease	Q61	gtex	Skin_Sun_Exposed_Lower_leg	11_67603295:A:G	11_67603295	11	67603295	-0.0396144	0.00525377	4.69e-14	3.5e-12	4.92228	8	0.76585	-0.00199221	0.0181649	0.915746	0.241004	7	0.999952	9	Inverse variance weighted (fixed effects)
NDUFV1	Negative modulator	INHIBITOR	metformin	4	CHEMBL1431	DB00331	CHEMBL1431	coronary artery disease	K76	gtex	Skin_Sun_Exposed_Lower_leg	11_67603295:A:G	11_67603295	11	67603295	-0.0396144	0.00525377	4.69e-14	3.5e-12	4.92228	8	0.76585	-0.00199221	0.0181649	0.915746	0.241004	7	0.999952	9	Inverse variance weighted (fixed effects)
NDUFV1	Negative modulator	INHIBITOR	metformin	4	CHEMBL1431	DB00331	CHEMBL1431	diabetes mellitus	E10	gtex	Skin_Sun_Exposed_Lower_leg	11_67603295:A:G	11_67603295	11	67603295	-0.0396144	0.00525377	4.69e-14	3.5e-12	4.92228	8	0.76585	-0.00199221	0.0181649	0.915746	0.241004	7	0.999952	9	Inverse variance weighted (fixed effects)
NDUFV1	Negative modulator	INHIBITOR	metformin	4	CHEMBL1431	DB00331	CHEMBL1431	diabetes mellitus	E08	gtex	Skin_Sun_Exposed_Lower_leg	11_67603295:A:G	11_67603295	11	67603295	-0.0396144	0.00525377	4.69e-14	3.5e-12	4.92228	8	0.76585	-0.00199221	0.0181649	0.915746	0.241004	7	0.999952	9	Inverse variance weighted (fixed effects)
NDUFV1	Negative modulator	INHIBITOR	metformin	4	CHEMBL1431	DB00331	CHEMBL1431	coronary artery disease	I25	gtex	Skin_Sun_Exposed_Lower_leg	11_67603295:A:G	11_67603295	11	67603295	-0.0396144	0.00525377	4.69e-14	3.5e-12	4.92228	8	0.76585	-0.00199221	0.0181649	0.915746	0.241004	7	0.999952	9	Inverse variance weighted (fixed effects)
NDUFV1	Negative modulator	INHIBITOR	metformin	4	CHEMBL1431	DB00331	CHEMBL1431	coronary artery disease	I20	gtex	Skin_Sun_Exposed_Lower_leg	11_67603295:A:G	11_67603295	11	67603295	-0.0396144	0.00525377	4.69e-14	3.5e-12	4.92228	8	0.76585	-0.00199221	0.0181649	0.915746	0.241004	7	0.999952	9	Inverse variance weighted (fixed effects)
NDUFV1	Negative modulator	INHIBITOR	metformin	4	CHEMBL1431	DB00331	CHEMBL1431	coronary artery disease	CUSTOM_CAD	gtex	Skin_Sun_Exposed_Lower_leg	11_67603295:A:G	11_67603295	11	67603295	-0.0396144	0.00525377	4.69e-14	3.5e-12	4.92228	8	0.76585	-0.00199221	0.0181649	0.915746	0.241004	7	0.999952	9	Inverse variance weighted (fixed effects)
NDUFV1	Negative modulator	INHIBITOR	metformin hydrochloride	4	CHEMBL1703	NA	CHEMBL1703	primary progressive multiple sclerosis	NA	gtex	Prostate	11_67592132:G:T	11_67592132	11	67592132	-0.0396144	0.00525377	4.69e-14	3.5e-12	4.92228	8	0.76585	-0.00199221	0.0181649	0.915746	0.241004	7	0.999952	9	Inverse variance weighted (fixed effects)
NDUFV1	Negative modulator	INHIBITOR	metformin hydrochloride	4	CHEMBL1703	NA	CHEMBL1703	secondary progressive multiple sclerosis	NA	gtex	Prostate	11_67592132:G:T	11_67592132	11	67592132	-0.0396144	0.00525377	4.69e-14	3.5e-12	4.92228	8	0.76585	-0.00199221	0.0181649	0.915746	0.241004	7	0.999952	9	Inverse variance weighted (fixed effects)
NDUFV1	Negative modulator	INHIBITOR	metformin hydrochloride	4	CHEMBL1703	NA	CHEMBL1703	prostate adenocarcinoma	NA	gtex	Prostate	11_67592132:G:T	11_67592132	11	67592132	-0.0396144	0.00525377	4.69e-14	3.5e-12	4.92228	8	0.76585	-0.00199221	0.0181649	0.915746	0.241004	7	0.999952	9	Inverse variance weighted (fixed effects)
NDUFV1	Negative modulator	INHIBITOR	metformin hydrochloride	4	CHEMBL1703	NA	CHEMBL1703	lung carcinoma	NA	gtex	Prostate	11_67592132:G:T	11_67592132	11	67592132	-0.0396144	0.00525377	4.69e-14	3.5e-12	4.92228	8	0.76585	-0.00199221	0.0181649	0.915746	0.241004	7	0.999952	9	Inverse variance weighted (fixed effects)
NDUFV1	Negative modulator	INHIBITOR	metformin hydrochloride	4	CHEMBL1703	NA	CHEMBL1703	obesity	E66	gtex	Prostate	11_67592132:G:T	11_67592132	11	67592132	-0.0396144	0.00525377	4.69e-14	3.5e-12	4.92228	8	0.76585	-0.00199221	0.0181649	0.915746	0.241004	7	0.999952	9	Inverse variance weighted (fixed effects)
NDUFV1	Negative modulator	INHIBITOR	metformin hydrochloride	4	CHEMBL1703	NA	CHEMBL1703	ovarian carcinoma	NA	gtex	Prostate	11_67592132:G:T	11_67592132	11	67592132	-0.0396144	0.00525377	4.69e-14	3.5e-12	4.92228	8	0.76585	-0.00199221	0.0181649	0.915746	0.241004	7	0.999952	9	Inverse variance weighted (fixed effects)
NDUFV1	Negative modulator	INHIBITOR	metformin hydrochloride	4	CHEMBL1703	NA	CHEMBL1703	osteoarthritis, knee	M17	gtex	Prostate	11_67592132:G:T	11_67592132	11	67592132	-0.0396144	0.00525377	4.69e-14	3.5e-12	4.92228	8	0.76585	-0.00199221	0.0181649	0.915746	0.241004	7	0.999952	9	Inverse variance weighted (fixed effects)
NDUFV1	Negative modulator	INHIBITOR	metformin hydrochloride	4	CHEMBL1703	NA	CHEMBL1703	mouth neoplasm	K09	gtex	Prostate	11_67592132:G:T	11_67592132	11	67592132	-0.0396144	0.00525377	4.69e-14	3.5e-12	4.92228	8	0.76585	-0.00199221	0.0181649	0.915746	0.241004	7	0.999952	9	Inverse variance weighted (fixed effects)
NDUFV1	Negative modulator	INHIBITOR	metformin hydrochloride	4	CHEMBL1703	NA	CHEMBL1703	chronic kidney disease	N18	gtex	Prostate	11_67592132:G:T	11_67592132	11	67592132	-0.0396144	0.00525377	4.69e-14	3.5e-12	4.92228	8	0.76585	-0.00199221	0.0181649	0.915746	0.241004	7	0.999952	9	Inverse variance weighted (fixed effects)
NDUFV1	Negative modulator	INHIBITOR	metformin hydrochloride	4	CHEMBL1703	NA	CHEMBL1703	Vitiligo	L80	gtex	Prostate	11_67592132:G:T	11_67592132	11	67592132	-0.0396144	0.00525377	4.69e-14	3.5e-12	4.92228	8	0.76585	-0.00199221	0.0181649	0.915746	0.241004	7	0.999952	9	Inverse variance weighted (fixed effects)
NDUFV1	Negative modulator	INHIBITOR	metformin hydrochloride	4	CHEMBL1703	NA	CHEMBL1703	Abdominal Aortic Aneurysm	NA	gtex	Prostate	11_67592132:G:T	11_67592132	11	67592132	-0.0396144	0.00525377	4.69e-14	3.5e-12	4.92228	8	0.76585	-0.00199221	0.0181649	0.915746	0.241004	7	0.999952	9	Inverse variance weighted (fixed effects)
NDUFV1	Negative modulator	INHIBITOR	metformin hydrochloride	4	CHEMBL1703	NA	CHEMBL1703	multiple sclerosis	G35	gtex	Prostate	11_67592132:G:T	11_67592132	11	67592132	-0.0396144	0.00525377	4.69e-14	3.5e-12	4.92228	8	0.76585	-0.00199221	0.0181649	0.915746	0.241004	7	0.999952	9	Inverse variance weighted (fixed effects)
NDUFV1	Negative modulator	INHIBITOR	metformin hydrochloride	4	CHEMBL1703	NA	CHEMBL1703	breast cancer	NA	gtex	Prostate	11_67592132:G:T	11_67592132	11	67592132	-0.0396144	0.00525377	4.69e-14	3.5e-12	4.92228	8	0.76585	-0.00199221	0.0181649	0.915746	0.241004	7	0.999952	9	Inverse variance weighted (fixed effects)
NDUFV1	Negative modulator	INHIBITOR	metformin hydrochloride	4	CHEMBL1703	NA	CHEMBL1703	prostate cancer	NA	gtex	Prostate	11_67592132:G:T	11_67592132	11	67592132	-0.0396144	0.00525377	4.69e-14	3.5e-12	4.92228	8	0.76585	-0.00199221	0.0181649	0.915746	0.241004	7	0.999952	9	Inverse variance weighted (fixed effects)
NDUFV1	Negative modulator	INHIBITOR	metformin hydrochloride	4	CHEMBL1703	NA	CHEMBL1703	abnormal glucose tolerance	NA	gtex	Prostate	11_67592132:G:T	11_67592132	11	67592132	-0.0396144	0.00525377	4.69e-14	3.5e-12	4.92228	8	0.76585	-0.00199221	0.0181649	0.915746	0.241004	7	0.999952	9	Inverse variance weighted (fixed effects)
NDUFV1	Negative modulator	INHIBITOR	metformin hydrochloride	4	CHEMBL1703	NA	CHEMBL1703	infertility	N97	gtex	Prostate	11_67592132:G:T	11_67592132	11	67592132	-0.0396144	0.00525377	4.69e-14	3.5e-12	4.92228	8	0.76585	-0.00199221	0.0181649	0.915746	0.241004	7	0.999952	9	Inverse variance weighted (fixed effects)
NDUFV1	Negative modulator	INHIBITOR	metformin hydrochloride	4	CHEMBL1703	NA	CHEMBL1703	lung adenocarcinoma	NA	gtex	Prostate	11_67592132:G:T	11_67592132	11	67592132	-0.0396144	0.00525377	4.69e-14	3.5e-12	4.92228	8	0.76585	-0.00199221	0.0181649	0.915746	0.241004	7	0.999952	9	Inverse variance weighted (fixed effects)
NDUFV1	Negative modulator	INHIBITOR	metformin hydrochloride	4	CHEMBL1703	NA	CHEMBL1703	polycystic ovary syndrome	E28	gtex	Prostate	11_67592132:G:T	11_67592132	11	67592132	-0.0396144	0.00525377	4.69e-14	3.5e-12	4.92228	8	0.76585	-0.00199221	0.0181649	0.915746	0.241004	7	0.999952	9	Inverse variance weighted (fixed effects)
NDUFV1	Negative modulator	INHIBITOR	metformin hydrochloride	4	CHEMBL1703	NA	CHEMBL1703	prostate carcinoma	NA	gtex	Prostate	11_67592132:G:T	11_67592132	11	67592132	-0.0396144	0.00525377	4.69e-14	3.5e-12	4.92228	8	0.76585	-0.00199221	0.0181649	0.915746	0.241004	7	0.999952	9	Inverse variance weighted (fixed effects)
NDUFV1	Negative modulator	INHIBITOR	metformin hydrochloride	4	CHEMBL1703	NA	CHEMBL1703	Fanconi anemia	D61	gtex	Prostate	11_67592132:G:T	11_67592132	11	67592132	-0.0396144	0.00525377	4.69e-14	3.5e-12	4.92228	8	0.76585	-0.00199221	0.0181649	0.915746	0.241004	7	0.999952	9	Inverse variance weighted (fixed effects)
NDUFV1	Negative modulator	INHIBITOR	metformin hydrochloride	4	CHEMBL1703	NA	CHEMBL1703	non-small cell lung carcinoma	NA	gtex	Prostate	11_67592132:G:T	11_67592132	11	67592132	-0.0396144	0.00525377	4.69e-14	3.5e-12	4.92228	8	0.76585	-0.00199221	0.0181649	0.915746	0.241004	7	0.999952	9	Inverse variance weighted (fixed effects)
NDUFV1	Negative modulator	INHIBITOR	metformin hydrochloride	4	CHEMBL1703	NA	CHEMBL1703	heart failure	I50	gtex	Prostate	11_67592132:G:T	11_67592132	11	67592132	-0.0396144	0.00525377	4.69e-14	3.5e-12	4.92228	8	0.76585	-0.00199221	0.0181649	0.915746	0.241004	7	0.999952	9	Inverse variance weighted (fixed effects)
NDUFV1	Negative modulator	INHIBITOR	metformin hydrochloride	4	CHEMBL1703	NA	CHEMBL1703	diabetes mellitus	E10	gtex	Prostate	11_67592132:G:T	11_67592132	11	67592132	-0.0396144	0.00525377	4.69e-14	3.5e-12	4.92228	8	0.76585	-0.00199221	0.0181649	0.915746	0.241004	7	0.999952	9	Inverse variance weighted (fixed effects)
NDUFV1	Negative modulator	INHIBITOR	metformin hydrochloride	4	CHEMBL1703	NA	CHEMBL1703	diabetes mellitus	E13	gtex	Prostate	11_67592132:G:T	11_67592132	11	67592132	-0.0396144	0.00525377	4.69e-14	3.5e-12	4.92228	8	0.76585	-0.00199221	0.0181649	0.915746	0.241004	7	0.999952	9	Inverse variance weighted (fixed effects)
NDUFV1	Negative modulator	INHIBITOR	metformin hydrochloride	4	CHEMBL1703	NA	CHEMBL1703	breast ductal carcinoma in situ	NA	gtex	Prostate	11_67592132:G:T	11_67592132	11	67592132	-0.0396144	0.00525377	4.69e-14	3.5e-12	4.92228	8	0.76585	-0.00199221	0.0181649	0.915746	0.241004	7	0.999952	9	Inverse variance weighted (fixed effects)
NDUFV1	Negative modulator	INHIBITOR	metformin hydrochloride	4	CHEMBL1703	NA	CHEMBL1703	gestational diabetes	NA	gtex	Prostate	11_67592132:G:T	11_67592132	11	67592132	-0.0396144	0.00525377	4.69e-14	3.5e-12	4.92228	8	0.76585	-0.00199221	0.0181649	0.915746	0.241004	7	0.999952	9	Inverse variance weighted (fixed effects)
NDUFV1	Negative modulator	INHIBITOR	metformin hydrochloride	4	CHEMBL1703	NA	CHEMBL1703	metabolic syndrome	E88	gtex	Prostate	11_67592132:G:T	11_67592132	11	67592132	-0.0396144	0.00525377	4.69e-14	3.5e-12	4.92228	8	0.76585	-0.00199221	0.0181649	0.915746	0.241004	7	0.999952	9	Inverse variance weighted (fixed effects)
NDUFV1	Negative modulator	INHIBITOR	metformin hydrochloride	4	CHEMBL1703	NA	CHEMBL1703	oral squamous cell carcinoma	NA	gtex	Prostate	11_67592132:G:T	11_67592132	11	67592132	-0.0396144	0.00525377	4.69e-14	3.5e-12	4.92228	8	0.76585	-0.00199221	0.0181649	0.915746	0.241004	7	0.999952	9	Inverse variance weighted (fixed effects)
NDUFV1	Negative modulator	INHIBITOR	metformin hydrochloride	4	CHEMBL1703	NA	CHEMBL1703	malignant colon neoplasm	NA	gtex	Prostate	11_67592132:G:T	11_67592132	11	67592132	-0.0396144	0.00525377	4.69e-14	3.5e-12	4.92228	8	0.76585	-0.00199221	0.0181649	0.915746	0.241004	7	0.999952	9	Inverse variance weighted (fixed effects)
NDUFV1	Negative modulator	INHIBITOR	metformin hydrochloride	4	CHEMBL1703	NA	CHEMBL1703	aging	NA	gtex	Prostate	11_67592132:G:T	11_67592132	11	67592132	-0.0396144	0.00525377	4.69e-14	3.5e-12	4.92228	8	0.76585	-0.00199221	0.0181649	0.915746	0.241004	7	0.999952	9	Inverse variance weighted (fixed effects)
NDUFV1	Negative modulator	INHIBITOR	metformin hydrochloride	4	CHEMBL1703	NA	CHEMBL1703	ovarian serous cystadenocarcinoma	NA	gtex	Prostate	11_67592132:G:T	11_67592132	11	67592132	-0.0396144	0.00525377	4.69e-14	3.5e-12	4.92228	8	0.76585	-0.00199221	0.0181649	0.915746	0.241004	7	0.999952	9	Inverse variance weighted (fixed effects)
NDUFV1	Negative modulator	INHIBITOR	metformin hydrochloride	4	CHEMBL1703	NA	CHEMBL1703	prediabetes syndrome	R73	gtex	Prostate	11_67592132:G:T	11_67592132	11	67592132	-0.0396144	0.00525377	4.69e-14	3.5e-12	4.92228	8	0.76585	-0.00199221	0.0181649	0.915746	0.241004	7	0.999952	9	Inverse variance weighted (fixed effects)
NDUFV1	Negative modulator	INHIBITOR	metformin hydrochloride	4	CHEMBL1703	NA	CHEMBL1703	endometrioid carcinoma	NA	gtex	Prostate	11_67592132:G:T	11_67592132	11	67592132	-0.0396144	0.00525377	4.69e-14	3.5e-12	4.92228	8	0.76585	-0.00199221	0.0181649	0.915746	0.241004	7	0.999952	9	Inverse variance weighted (fixed effects)
NDUFV1	Negative modulator	INHIBITOR	metformin hydrochloride	4	CHEMBL1703	NA	CHEMBL1703	fallopian tube cancer	NA	gtex	Prostate	11_67592132:G:T	11_67592132	11	67592132	-0.0396144	0.00525377	4.69e-14	3.5e-12	4.92228	8	0.76585	-0.00199221	0.0181649	0.915746	0.241004	7	0.999952	9	Inverse variance weighted (fixed effects)
NDUFV1	Negative modulator	INHIBITOR	metformin hydrochloride	4	CHEMBL1703	NA	CHEMBL1703	type 2 diabetes mellitus	E11	gtex	Prostate	11_67592132:G:T	11_67592132	11	67592132	-0.0396144	0.00525377	4.69e-14	3.5e-12	4.92228	8	0.76585	-0.00199221	0.0181649	0.915746	0.241004	7	0.999952	9	Inverse variance weighted (fixed effects)
NDUFV1	Negative modulator	INHIBITOR	metformin hydrochloride	4	CHEMBL1703	NA	CHEMBL1703	pancreatic ductal adenocarcinoma	NA	gtex	Prostate	11_67592132:G:T	11_67592132	11	67592132	-0.0396144	0.00525377	4.69e-14	3.5e-12	4.92228	8	0.76585	-0.00199221	0.0181649	0.915746	0.241004	7	0.999952	9	Inverse variance weighted (fixed effects)
NDUFV1	Negative modulator	INHIBITOR	metformin hydrochloride	4	CHEMBL1703	NA	CHEMBL1703	pleural effusion	J90	gtex	Prostate	11_67592132:G:T	11_67592132	11	67592132	-0.0396144	0.00525377	4.69e-14	3.5e-12	4.92228	8	0.76585	-0.00199221	0.0181649	0.915746	0.241004	7	0.999952	9	Inverse variance weighted (fixed effects)
NDUFV1	Negative modulator	INHIBITOR	metformin hydrochloride	4	CHEMBL1703	NA	CHEMBL1703	diabetic foot	NA	gtex	Prostate	11_67592132:G:T	11_67592132	11	67592132	-0.0396144	0.00525377	4.69e-14	3.5e-12	4.92228	8	0.76585	-0.00199221	0.0181649	0.915746	0.241004	7	0.999952	9	Inverse variance weighted (fixed effects)
NDUFV1	Negative modulator	INHIBITOR	metformin hydrochloride	4	CHEMBL1703	NA	CHEMBL1703	endometrial carcinoma	NA	gtex	Prostate	11_67592132:G:T	11_67592132	11	67592132	-0.0396144	0.00525377	4.69e-14	3.5e-12	4.92228	8	0.76585	-0.00199221	0.0181649	0.915746	0.241004	7	0.999952	9	Inverse variance weighted (fixed effects)
NDUFV1	Negative modulator	INHIBITOR	metformin hydrochloride	4	CHEMBL1703	NA	CHEMBL1703	Hyperinsulinemia	E16	gtex	Prostate	11_67592132:G:T	11_67592132	11	67592132	-0.0396144	0.00525377	4.69e-14	3.5e-12	4.92228	8	0.76585	-0.00199221	0.0181649	0.915746	0.241004	7	0.999952	9	Inverse variance weighted (fixed effects)
NDUFV1	Negative modulator	INHIBITOR	metformin hydrochloride	4	CHEMBL1703	NA	CHEMBL1703	Ascites	R18	gtex	Prostate	11_67592132:G:T	11_67592132	11	67592132	-0.0396144	0.00525377	4.69e-14	3.5e-12	4.92228	8	0.76585	-0.00199221	0.0181649	0.915746	0.241004	7	0.999952	9	Inverse variance weighted (fixed effects)
NDUFV1	Negative modulator	INHIBITOR	metformin hydrochloride	4	CHEMBL1703	NA	CHEMBL1703	diabetes mellitus	E08	gtex	Prostate	11_67592132:G:T	11_67592132	11	67592132	-0.0396144	0.00525377	4.69e-14	3.5e-12	4.92228	8	0.76585	-0.00199221	0.0181649	0.915746	0.241004	7	0.999952	9	Inverse variance weighted (fixed effects)
NDUFV1	Negative modulator	INHIBITOR	metformin hydrochloride	4	CHEMBL1703	NA	CHEMBL1703	peritoneum cancer	NA	gtex	Prostate	11_67592132:G:T	11_67592132	11	67592132	-0.0396144	0.00525377	4.69e-14	3.5e-12	4.92228	8	0.76585	-0.00199221	0.0181649	0.915746	0.241004	7	0.999952	9	Inverse variance weighted (fixed effects)
NDUFV1	Negative modulator	INHIBITOR	metformin	4	CHEMBL1431	DB00331	CHEMBL1431	Low back pain	M54	gtex	Prostate	11_67592132:G:T	11_67592132	11	67592132	-0.0396144	0.00525377	4.69e-14	3.5e-12	4.92228	8	0.76585	-0.00199221	0.0181649	0.915746	0.241004	7	0.999952	9	Inverse variance weighted (fixed effects)
NDUFV1	Negative modulator	INHIBITOR	metformin	4	CHEMBL1431	DB00331	CHEMBL1431	schizophrenia	F20	gtex	Prostate	11_67592132:G:T	11_67592132	11	67592132	-0.0396144	0.00525377	4.69e-14	3.5e-12	4.92228	8	0.76585	-0.00199221	0.0181649	0.915746	0.241004	7	0.999952	9	Inverse variance weighted (fixed effects)
NDUFV1	Negative modulator	INHIBITOR	metformin	4	CHEMBL1431	DB00331	CHEMBL1431	glaucoma	H40	gtex	Prostate	11_67592132:G:T	11_67592132	11	67592132	-0.0396144	0.00525377	4.69e-14	3.5e-12	4.92228	8	0.76585	-0.00199221	0.0181649	0.915746	0.241004	7	0.999952	9	Inverse variance weighted (fixed effects)
NDUFV1	Negative modulator	INHIBITOR	metformin	4	CHEMBL1431	DB00331	CHEMBL1431	glaucoma	CUSTOM_GLAUCOMA	gtex	Prostate	11_67592132:G:T	11_67592132	11	67592132	-0.0396144	0.00525377	4.69e-14	3.5e-12	4.92228	8	0.76585	-0.00199221	0.0181649	0.915746	0.241004	7	0.999952	9	Inverse variance weighted (fixed effects)
NDUFV1	Negative modulator	INHIBITOR	metformin	4	CHEMBL1431	DB00331	CHEMBL1431	prediabetes syndrome	R73	gtex	Prostate	11_67592132:G:T	11_67592132	11	67592132	-0.0396144	0.00525377	4.69e-14	3.5e-12	4.92228	8	0.76585	-0.00199221	0.0181649	0.915746	0.241004	7	0.999952	9	Inverse variance weighted (fixed effects)
NDUFV1	Negative modulator	INHIBITOR	metformin	4	CHEMBL1431	DB00331	CHEMBL1431	hidradenitis suppurativa	L73	gtex	Prostate	11_67592132:G:T	11_67592132	11	67592132	-0.0396144	0.00525377	4.69e-14	3.5e-12	4.92228	8	0.76585	-0.00199221	0.0181649	0.915746	0.241004	7	0.999952	9	Inverse variance weighted (fixed effects)
NDUFV1	Negative modulator	INHIBITOR	metformin	4	CHEMBL1431	DB00331	CHEMBL1431	cerebral palsy	G80	gtex	Prostate	11_67592132:G:T	11_67592132	11	67592132	-0.0396144	0.00525377	4.69e-14	3.5e-12	4.92228	8	0.76585	-0.00199221	0.0181649	0.915746	0.241004	7	0.999952	9	Inverse variance weighted (fixed effects)
NDUFV1	Negative modulator	INHIBITOR	metformin	4	CHEMBL1431	DB00331	CHEMBL1431	pleural effusion	J90	gtex	Prostate	11_67592132:G:T	11_67592132	11	67592132	-0.0396144	0.00525377	4.69e-14	3.5e-12	4.92228	8	0.76585	-0.00199221	0.0181649	0.915746	0.241004	7	0.999952	9	Inverse variance weighted (fixed effects)
NDUFV1	Negative modulator	INHIBITOR	metformin	4	CHEMBL1431	DB00331	CHEMBL1431	fibromyalgia	M79	gtex	Prostate	11_67592132:G:T	11_67592132	11	67592132	-0.0396144	0.00525377	4.69e-14	3.5e-12	4.92228	8	0.76585	-0.00199221	0.0181649	0.915746	0.241004	7	0.999952	9	Inverse variance weighted (fixed effects)
NDUFV1	Negative modulator	INHIBITOR	metformin	4	CHEMBL1431	DB00331	CHEMBL1431	Hepatitis	K75	gtex	Prostate	11_67592132:G:T	11_67592132	11	67592132	-0.0396144	0.00525377	4.69e-14	3.5e-12	4.92228	8	0.76585	-0.00199221	0.0181649	0.915746	0.241004	7	0.999952	9	Inverse variance weighted (fixed effects)
NDUFV1	Negative modulator	INHIBITOR	metformin	4	CHEMBL1431	DB00331	CHEMBL1431	Oral leukoplakia	K13	gtex	Prostate	11_67592132:G:T	11_67592132	11	67592132	-0.0396144	0.00525377	4.69e-14	3.5e-12	4.92228	8	0.76585	-0.00199221	0.0181649	0.915746	0.241004	7	0.999952	9	Inverse variance weighted (fixed effects)
NDUFV1	Negative modulator	INHIBITOR	metformin	4	CHEMBL1431	DB00331	CHEMBL1431	Vitiligo	L80	gtex	Prostate	11_67592132:G:T	11_67592132	11	67592132	-0.0396144	0.00525377	4.69e-14	3.5e-12	4.92228	8	0.76585	-0.00199221	0.0181649	0.915746	0.241004	7	0.999952	9	Inverse variance weighted (fixed effects)
NDUFV1	Negative modulator	INHIBITOR	metformin	4	CHEMBL1431	DB00331	CHEMBL1431	freckles	L81	gtex	Prostate	11_67592132:G:T	11_67592132	11	67592132	-0.0396144	0.00525377	4.69e-14	3.5e-12	4.92228	8	0.76585	-0.00199221	0.0181649	0.915746	0.241004	7	0.999952	9	Inverse variance weighted (fixed effects)
NDUFV1	Negative modulator	INHIBITOR	metformin	4	CHEMBL1431	DB00331	CHEMBL1431	atherosclerosis	I70	gtex	Prostate	11_67592132:G:T	11_67592132	11	67592132	-0.0396144	0.00525377	4.69e-14	3.5e-12	4.92228	8	0.76585	-0.00199221	0.0181649	0.915746	0.241004	7	0.999952	9	Inverse variance weighted (fixed effects)
NDUFV1	Negative modulator	INHIBITOR	metformin	4	CHEMBL1431	DB00331	CHEMBL1431	atherosclerosis	I25	gtex	Prostate	11_67592132:G:T	11_67592132	11	67592132	-0.0396144	0.00525377	4.69e-14	3.5e-12	4.92228	8	0.76585	-0.00199221	0.0181649	0.915746	0.241004	7	0.999952	9	Inverse variance weighted (fixed effects)
NDUFV1	Negative modulator	INHIBITOR	metformin	4	CHEMBL1431	DB00331	CHEMBL1431	atherosclerosis	CUSTOM_CAD	gtex	Prostate	11_67592132:G:T	11_67592132	11	67592132	-0.0396144	0.00525377	4.69e-14	3.5e-12	4.92228	8	0.76585	-0.00199221	0.0181649	0.915746	0.241004	7	0.999952	9	Inverse variance weighted (fixed effects)
NDUFV1	Negative modulator	INHIBITOR	metformin	4	CHEMBL1431	DB00331	CHEMBL1431	non-alcoholic steatohepatitis	K75	gtex	Prostate	11_67592132:G:T	11_67592132	11	67592132	-0.0396144	0.00525377	4.69e-14	3.5e-12	4.92228	8	0.76585	-0.00199221	0.0181649	0.915746	0.241004	7	0.999952	9	Inverse variance weighted (fixed effects)
NDUFV1	Negative modulator	INHIBITOR	metformin	4	CHEMBL1431	DB00331	CHEMBL1431	non-alcoholic steatohepatitis	CUSTOM_MASLD	gtex	Prostate	11_67592132:G:T	11_67592132	11	67592132	-0.0396144	0.00525377	4.69e-14	3.5e-12	4.92228	8	0.76585	-0.00199221	0.0181649	0.915746	0.241004	7	0.999952	9	Inverse variance weighted (fixed effects)
NDUFV1	Negative modulator	INHIBITOR	metformin	4	CHEMBL1431	DB00331	CHEMBL1431	Cognitive impairment	R54	gtex	Prostate	11_67592132:G:T	11_67592132	11	67592132	-0.0396144	0.00525377	4.69e-14	3.5e-12	4.92228	8	0.76585	-0.00199221	0.0181649	0.915746	0.241004	7	0.999952	9	Inverse variance weighted (fixed effects)
NDUFV1	Negative modulator	INHIBITOR	metformin	4	CHEMBL1431	DB00331	CHEMBL1431	type 2 diabetes mellitus	E11	gtex	Prostate	11_67592132:G:T	11_67592132	11	67592132	-0.0396144	0.00525377	4.69e-14	3.5e-12	4.92228	8	0.76585	-0.00199221	0.0181649	0.915746	0.241004	7	0.999952	9	Inverse variance weighted (fixed effects)
NDUFV1	Negative modulator	INHIBITOR	metformin	4	CHEMBL1431	DB00331	CHEMBL1431	type 1 diabetes mellitus	E10	gtex	Prostate	11_67592132:G:T	11_67592132	11	67592132	-0.0396144	0.00525377	4.69e-14	3.5e-12	4.92228	8	0.76585	-0.00199221	0.0181649	0.915746	0.241004	7	0.999952	9	Inverse variance weighted (fixed effects)
NDUFV1	Negative modulator	INHIBITOR	metformin	4	CHEMBL1431	DB00331	CHEMBL1431	muscular dystrophy	G71	gtex	Prostate	11_67592132:G:T	11_67592132	11	67592132	-0.0396144	0.00525377	4.69e-14	3.5e-12	4.92228	8	0.76585	-0.00199221	0.0181649	0.915746	0.241004	7	0.999952	9	Inverse variance weighted (fixed effects)
NDUFV1	Negative modulator	INHIBITOR	metformin	4	CHEMBL1431	DB00331	CHEMBL1431	bipolar disorder	F31	gtex	Prostate	11_67592132:G:T	11_67592132	11	67592132	-0.0396144	0.00525377	4.69e-14	3.5e-12	4.92228	8	0.76585	-0.00199221	0.0181649	0.915746	0.241004	7	0.999952	9	Inverse variance weighted (fixed effects)
NDUFV1	Negative modulator	INHIBITOR	metformin	4	CHEMBL1431	DB00331	CHEMBL1431	blindness (disorder)	H54	gtex	Prostate	11_67592132:G:T	11_67592132	11	67592132	-0.0396144	0.00525377	4.69e-14	3.5e-12	4.92228	8	0.76585	-0.00199221	0.0181649	0.915746	0.241004	7	0.999952	9	Inverse variance weighted (fixed effects)
NDUFV1	Negative modulator	INHIBITOR	metformin	4	CHEMBL1431	DB00331	CHEMBL1431	blindness (disorder)	H53	gtex	Prostate	11_67592132:G:T	11_67592132	11	67592132	-0.0396144	0.00525377	4.69e-14	3.5e-12	4.92228	8	0.76585	-0.00199221	0.0181649	0.915746	0.241004	7	0.999952	9	Inverse variance weighted (fixed effects)
NDUFV1	Negative modulator	INHIBITOR	metformin	4	CHEMBL1431	DB00331	CHEMBL1431	systolic heart failure	I50	gtex	Prostate	11_67592132:G:T	11_67592132	11	67592132	-0.0396144	0.00525377	4.69e-14	3.5e-12	4.92228	8	0.76585	-0.00199221	0.0181649	0.915746	0.241004	7	0.999952	9	Inverse variance weighted (fixed effects)
NDUFV1	Negative modulator	INHIBITOR	metformin	4	CHEMBL1431	DB00331	CHEMBL1431	Cognitive impairment	R41	gtex	Prostate	11_67592132:G:T	11_67592132	11	67592132	-0.0396144	0.00525377	4.69e-14	3.5e-12	4.92228	8	0.76585	-0.00199221	0.0181649	0.915746	0.241004	7	0.999952	9	Inverse variance weighted (fixed effects)
NDUFV1	Negative modulator	INHIBITOR	metformin	4	CHEMBL1431	DB00331	CHEMBL1431	Bardet-Biedl syndrome	Q87	gtex	Prostate	11_67592132:G:T	11_67592132	11	67592132	-0.0396144	0.00525377	4.69e-14	3.5e-12	4.92228	8	0.76585	-0.00199221	0.0181649	0.915746	0.241004	7	0.999952	9	Inverse variance weighted (fixed effects)
NDUFV1	Negative modulator	INHIBITOR	metformin	4	CHEMBL1431	DB00331	CHEMBL1431	fragile X syndrome	Q99	gtex	Prostate	11_67592132:G:T	11_67592132	11	67592132	-0.0396144	0.00525377	4.69e-14	3.5e-12	4.92228	8	0.76585	-0.00199221	0.0181649	0.915746	0.241004	7	0.999952	9	Inverse variance weighted (fixed effects)
NDUFV1	Negative modulator	INHIBITOR	metformin	4	CHEMBL1431	DB00331	CHEMBL1431	Huntington disease	G10	gtex	Prostate	11_67592132:G:T	11_67592132	11	67592132	-0.0396144	0.00525377	4.69e-14	3.5e-12	4.92228	8	0.76585	-0.00199221	0.0181649	0.915746	0.241004	7	0.999952	9	Inverse variance weighted (fixed effects)
NDUFV1	Negative modulator	INHIBITOR	metformin	4	CHEMBL1431	DB00331	CHEMBL1431	hypertension	I10	gtex	Prostate	11_67592132:G:T	11_67592132	11	67592132	-0.0396144	0.00525377	4.69e-14	3.5e-12	4.92228	8	0.76585	-0.00199221	0.0181649	0.915746	0.241004	7	0.999952	9	Inverse variance weighted (fixed effects)
NDUFV1	Negative modulator	INHIBITOR	metformin	4	CHEMBL1431	DB00331	CHEMBL1431	rheumatoid arthritis	M06	gtex	Prostate	11_67592132:G:T	11_67592132	11	67592132	-0.0396144	0.00525377	4.69e-14	3.5e-12	4.92228	8	0.76585	-0.00199221	0.0181649	0.915746	0.241004	7	0.999952	9	Inverse variance weighted (fixed effects)
NDUFV1	Negative modulator	INHIBITOR	metformin	4	CHEMBL1431	DB00331	CHEMBL1431	rheumatoid arthritis	M05	gtex	Prostate	11_67592132:G:T	11_67592132	11	67592132	-0.0396144	0.00525377	4.69e-14	3.5e-12	4.92228	8	0.76585	-0.00199221	0.0181649	0.915746	0.241004	7	0.999952	9	Inverse variance weighted (fixed effects)
NDUFV1	Negative modulator	INHIBITOR	metformin	4	CHEMBL1431	DB00331	CHEMBL1431	rheumatoid arthritis	CUSTOM_RA	gtex	Prostate	11_67592132:G:T	11_67592132	11	67592132	-0.0396144	0.00525377	4.69e-14	3.5e-12	4.92228	8	0.76585	-0.00199221	0.0181649	0.915746	0.241004	7	0.999952	9	Inverse variance weighted (fixed effects)
NDUFV1	Negative modulator	INHIBITOR	metformin	4	CHEMBL1431	DB00331	CHEMBL1431	peripheral neuropathy	G62	gtex	Prostate	11_67592132:G:T	11_67592132	11	67592132	-0.0396144	0.00525377	4.69e-14	3.5e-12	4.92228	8	0.76585	-0.00199221	0.0181649	0.915746	0.241004	7	0.999952	9	Inverse variance weighted (fixed effects)
NDUFV1	Negative modulator	INHIBITOR	metformin	4	CHEMBL1431	DB00331	CHEMBL1431	non-alcoholic fatty liver disease	K76	gtex	Prostate	11_67592132:G:T	11_67592132	11	67592132	-0.0396144	0.00525377	4.69e-14	3.5e-12	4.92228	8	0.76585	-0.00199221	0.0181649	0.915746	0.241004	7	0.999952	9	Inverse variance weighted (fixed effects)
NDUFV1	Negative modulator	INHIBITOR	metformin	4	CHEMBL1431	DB00331	CHEMBL1431	non-alcoholic fatty liver disease	K75	gtex	Prostate	11_67592132:G:T	11_67592132	11	67592132	-0.0396144	0.00525377	4.69e-14	3.5e-12	4.92228	8	0.76585	-0.00199221	0.0181649	0.915746	0.241004	7	0.999952	9	Inverse variance weighted (fixed effects)
NDUFV1	Negative modulator	INHIBITOR	metformin	4	CHEMBL1431	DB00331	CHEMBL1431	metabolic disease	E88	gtex	Prostate	11_67592132:G:T	11_67592132	11	67592132	-0.0396144	0.00525377	4.69e-14	3.5e-12	4.92228	8	0.76585	-0.00199221	0.0181649	0.915746	0.241004	7	0.999952	9	Inverse variance weighted (fixed effects)
NDUFV1	Negative modulator	INHIBITOR	metformin	4	CHEMBL1431	DB00331	CHEMBL1431	metabolic disease	E70	gtex	Prostate	11_67592132:G:T	11_67592132	11	67592132	-0.0396144	0.00525377	4.69e-14	3.5e-12	4.92228	8	0.76585	-0.00199221	0.0181649	0.915746	0.241004	7	0.999952	9	Inverse variance weighted (fixed effects)
NDUFV1	Negative modulator	INHIBITOR	metformin	4	CHEMBL1431	DB00331	CHEMBL1431	infertility	N97	gtex	Prostate	11_67592132:G:T	11_67592132	11	67592132	-0.0396144	0.00525377	4.69e-14	3.5e-12	4.92228	8	0.76585	-0.00199221	0.0181649	0.915746	0.241004	7	0.999952	9	Inverse variance weighted (fixed effects)
NDUFV1	Negative modulator	INHIBITOR	metformin	4	CHEMBL1431	DB00331	CHEMBL1431	ulcerative colitis	CUSTOM_IBD	gtex	Prostate	11_67592132:G:T	11_67592132	11	67592132	-0.0396144	0.00525377	4.69e-14	3.5e-12	4.92228	8	0.76585	-0.00199221	0.0181649	0.915746	0.241004	7	0.999952	9	Inverse variance weighted (fixed effects)
NDUFV1	Negative modulator	INHIBITOR	metformin	4	CHEMBL1431	DB00331	CHEMBL1431	epilepsy	G40	gtex	Prostate	11_67592132:G:T	11_67592132	11	67592132	-0.0396144	0.00525377	4.69e-14	3.5e-12	4.92228	8	0.76585	-0.00199221	0.0181649	0.915746	0.241004	7	0.999952	9	Inverse variance weighted (fixed effects)
NDUFV1	Negative modulator	INHIBITOR	metformin	4	CHEMBL1431	DB00331	CHEMBL1431	pulmonary arterial hypertension	I27	gtex	Prostate	11_67592132:G:T	11_67592132	11	67592132	-0.0396144	0.00525377	4.69e-14	3.5e-12	4.92228	8	0.76585	-0.00199221	0.0181649	0.915746	0.241004	7	0.999952	9	Inverse variance weighted (fixed effects)
NDUFV1	Negative modulator	INHIBITOR	metformin	4	CHEMBL1431	DB00331	CHEMBL1431	obesity	E66	gtex	Prostate	11_67592132:G:T	11_67592132	11	67592132	-0.0396144	0.00525377	4.69e-14	3.5e-12	4.92228	8	0.76585	-0.00199221	0.0181649	0.915746	0.241004	7	0.999952	9	Inverse variance weighted (fixed effects)
NDUFV1	Negative modulator	INHIBITOR	metformin	4	CHEMBL1431	DB00331	CHEMBL1431	ulcerative colitis	K51	gtex	Prostate	11_67592132:G:T	11_67592132	11	67592132	-0.0396144	0.00525377	4.69e-14	3.5e-12	4.92228	8	0.76585	-0.00199221	0.0181649	0.915746	0.241004	7	0.999952	9	Inverse variance weighted (fixed effects)
NDUFV1	Negative modulator	INHIBITOR	metformin	4	CHEMBL1431	DB00331	CHEMBL1431	chronic obstructive pulmonary disease	J44	gtex	Prostate	11_67592132:G:T	11_67592132	11	67592132	-0.0396144	0.00525377	4.69e-14	3.5e-12	4.92228	8	0.76585	-0.00199221	0.0181649	0.915746	0.241004	7	0.999952	9	Inverse variance weighted (fixed effects)
NDUFV1	Negative modulator	INHIBITOR	metformin	4	CHEMBL1431	DB00331	CHEMBL1431	atrial fibrillation	I48	gtex	Prostate	11_67592132:G:T	11_67592132	11	67592132	-0.0396144	0.00525377	4.69e-14	3.5e-12	4.92228	8	0.76585	-0.00199221	0.0181649	0.915746	0.241004	7	0.999952	9	Inverse variance weighted (fixed effects)
NDUFV1	Negative modulator	INHIBITOR	metformin	4	CHEMBL1431	DB00331	CHEMBL1431	metabolic syndrome	E88	gtex	Prostate	11_67592132:G:T	11_67592132	11	67592132	-0.0396144	0.00525377	4.69e-14	3.5e-12	4.92228	8	0.76585	-0.00199221	0.0181649	0.915746	0.241004	7	0.999952	9	Inverse variance weighted (fixed effects)
NDUFV1	Negative modulator	INHIBITOR	metformin	4	CHEMBL1431	DB00331	CHEMBL1431	inflammatory bowel disease	K51	gtex	Prostate	11_67592132:G:T	11_67592132	11	67592132	-0.0396144	0.00525377	4.69e-14	3.5e-12	4.92228	8	0.76585	-0.00199221	0.0181649	0.915746	0.241004	7	0.999952	9	Inverse variance weighted (fixed effects)
NDUFV1	Negative modulator	INHIBITOR	metformin	4	CHEMBL1431	DB00331	CHEMBL1431	inflammatory bowel disease	K50	gtex	Prostate	11_67592132:G:T	11_67592132	11	67592132	-0.0396144	0.00525377	4.69e-14	3.5e-12	4.92228	8	0.76585	-0.00199221	0.0181649	0.915746	0.241004	7	0.999952	9	Inverse variance weighted (fixed effects)
NDUFV1	Negative modulator	INHIBITOR	metformin	4	CHEMBL1431	DB00331	CHEMBL1431	inflammatory bowel disease	CUSTOM_IBD	gtex	Prostate	11_67592132:G:T	11_67592132	11	67592132	-0.0396144	0.00525377	4.69e-14	3.5e-12	4.92228	8	0.76585	-0.00199221	0.0181649	0.915746	0.241004	7	0.999952	9	Inverse variance weighted (fixed effects)
NDUFV1	Negative modulator	INHIBITOR	metformin	4	CHEMBL1431	DB00331	CHEMBL1431	heart failure	I50	gtex	Prostate	11_67592132:G:T	11_67592132	11	67592132	-0.0396144	0.00525377	4.69e-14	3.5e-12	4.92228	8	0.76585	-0.00199221	0.0181649	0.915746	0.241004	7	0.999952	9	Inverse variance weighted (fixed effects)
NDUFV1	Negative modulator	INHIBITOR	metformin	4	CHEMBL1431	DB00331	CHEMBL1431	peripheral neuropathy	G64	gtex	Prostate	11_67592132:G:T	11_67592132	11	67592132	-0.0396144	0.00525377	4.69e-14	3.5e-12	4.92228	8	0.76585	-0.00199221	0.0181649	0.915746	0.241004	7	0.999952	9	Inverse variance weighted (fixed effects)
NDUFV1	Negative modulator	INHIBITOR	metformin	4	CHEMBL1431	DB00331	CHEMBL1431	schizoaffective disorder	F25	gtex	Prostate	11_67592132:G:T	11_67592132	11	67592132	-0.0396144	0.00525377	4.69e-14	3.5e-12	4.92228	8	0.76585	-0.00199221	0.0181649	0.915746	0.241004	7	0.999952	9	Inverse variance weighted (fixed effects)
NDUFV1	Negative modulator	INHIBITOR	metformin	4	CHEMBL1431	DB00331	CHEMBL1431	osteoarthritis, knee	M17	gtex	Prostate	11_67592132:G:T	11_67592132	11	67592132	-0.0396144	0.00525377	4.69e-14	3.5e-12	4.92228	8	0.76585	-0.00199221	0.0181649	0.915746	0.241004	7	0.999952	9	Inverse variance weighted (fixed effects)
NDUFV1	Negative modulator	INHIBITOR	metformin	4	CHEMBL1431	DB00331	CHEMBL1431	peripheral arterial disease	I73	gtex	Prostate	11_67592132:G:T	11_67592132	11	67592132	-0.0396144	0.00525377	4.69e-14	3.5e-12	4.92228	8	0.76585	-0.00199221	0.0181649	0.915746	0.241004	7	0.999952	9	Inverse variance weighted (fixed effects)
NDUFV1	Negative modulator	INHIBITOR	metformin	4	CHEMBL1431	DB00331	CHEMBL1431	Parkinson disease	G20	gtex	Prostate	11_67592132:G:T	11_67592132	11	67592132	-0.0396144	0.00525377	4.69e-14	3.5e-12	4.92228	8	0.76585	-0.00199221	0.0181649	0.915746	0.241004	7	0.999952	9	Inverse variance weighted (fixed effects)
NDUFV1	Negative modulator	INHIBITOR	metformin	4	CHEMBL1431	DB00331	CHEMBL1431	chronic kidney disease	N18	gtex	Prostate	11_67592132:G:T	11_67592132	11	67592132	-0.0396144	0.00525377	4.69e-14	3.5e-12	4.92228	8	0.76585	-0.00199221	0.0181649	0.915746	0.241004	7	0.999952	9	Inverse variance weighted (fixed effects)
NDUFV1	Negative modulator	INHIBITOR	metformin	4	CHEMBL1431	DB00331	CHEMBL1431	intermittent vascular claudication	I73	gtex	Prostate	11_67592132:G:T	11_67592132	11	67592132	-0.0396144	0.00525377	4.69e-14	3.5e-12	4.92228	8	0.76585	-0.00199221	0.0181649	0.915746	0.241004	7	0.999952	9	Inverse variance weighted (fixed effects)
NDUFV1	Negative modulator	INHIBITOR	metformin	4	CHEMBL1431	DB00331	CHEMBL1431	mouth neoplasm	K09	gtex	Prostate	11_67592132:G:T	11_67592132	11	67592132	-0.0396144	0.00525377	4.69e-14	3.5e-12	4.92228	8	0.76585	-0.00199221	0.0181649	0.915746	0.241004	7	0.999952	9	Inverse variance weighted (fixed effects)
NDUFV1	Negative modulator	INHIBITOR	metformin	4	CHEMBL1431	DB00331	CHEMBL1431	ulcerative colitis	K50	gtex	Prostate	11_67592132:G:T	11_67592132	11	67592132	-0.0396144	0.00525377	4.69e-14	3.5e-12	4.92228	8	0.76585	-0.00199221	0.0181649	0.915746	0.241004	7	0.999952	9	Inverse variance weighted (fixed effects)
NDUFV1	Negative modulator	INHIBITOR	metformin	4	CHEMBL1431	DB00331	CHEMBL1431	sarcoidosis	D86	gtex	Prostate	11_67592132:G:T	11_67592132	11	67592132	-0.0396144	0.00525377	4.69e-14	3.5e-12	4.92228	8	0.76585	-0.00199221	0.0181649	0.915746	0.241004	7	0.999952	9	Inverse variance weighted (fixed effects)
NDUFV1	Negative modulator	INHIBITOR	metformin	4	CHEMBL1431	DB00331	CHEMBL1431	Fanconi anemia	D61	gtex	Prostate	11_67592132:G:T	11_67592132	11	67592132	-0.0396144	0.00525377	4.69e-14	3.5e-12	4.92228	8	0.76585	-0.00199221	0.0181649	0.915746	0.241004	7	0.999952	9	Inverse variance weighted (fixed effects)
NDUFV1	Negative modulator	INHIBITOR	metformin	4	CHEMBL1431	DB00331	CHEMBL1431	sarcoidosis	D80	gtex	Prostate	11_67592132:G:T	11_67592132	11	67592132	-0.0396144	0.00525377	4.69e-14	3.5e-12	4.92228	8	0.76585	-0.00199221	0.0181649	0.915746	0.241004	7	0.999952	9	Inverse variance weighted (fixed effects)
NDUFV1	Negative modulator	INHIBITOR	metformin	4	CHEMBL1431	DB00331	CHEMBL1431	frontotemporal dementia	G31	gtex	Prostate	11_67592132:G:T	11_67592132	11	67592132	-0.0396144	0.00525377	4.69e-14	3.5e-12	4.92228	8	0.76585	-0.00199221	0.0181649	0.915746	0.241004	7	0.999952	9	Inverse variance weighted (fixed effects)
NDUFV1	Negative modulator	INHIBITOR	metformin	4	CHEMBL1431	DB00331	CHEMBL1431	frontotemporal dementia	CUSTOM_FTD	gtex	Prostate	11_67592132:G:T	11_67592132	11	67592132	-0.0396144	0.00525377	4.69e-14	3.5e-12	4.92228	8	0.76585	-0.00199221	0.0181649	0.915746	0.241004	7	0.999952	9	Inverse variance weighted (fixed effects)
NDUFV1	Negative modulator	INHIBITOR	metformin	4	CHEMBL1431	DB00331	CHEMBL1431	multiple sclerosis	G35	gtex	Prostate	11_67592132:G:T	11_67592132	11	67592132	-0.0396144	0.00525377	4.69e-14	3.5e-12	4.92228	8	0.76585	-0.00199221	0.0181649	0.915746	0.241004	7	0.999952	9	Inverse variance weighted (fixed effects)
NDUFV1	Negative modulator	INHIBITOR	metformin	4	CHEMBL1431	DB00331	CHEMBL1431	migraine disorder	G43	gtex	Prostate	11_67592132:G:T	11_67592132	11	67592132	-0.0396144	0.00525377	4.69e-14	3.5e-12	4.92228	8	0.76585	-0.00199221	0.0181649	0.915746	0.241004	7	0.999952	9	Inverse variance weighted (fixed effects)
NDUFV1	Negative modulator	INHIBITOR	metformin	4	CHEMBL1431	DB00331	CHEMBL1431	non-alcoholic fatty liver disease	CUSTOM_MASLD	gtex	Prostate	11_67592132:G:T	11_67592132	11	67592132	-0.0396144	0.00525377	4.69e-14	3.5e-12	4.92228	8	0.76585	-0.00199221	0.0181649	0.915746	0.241004	7	0.999952	9	Inverse variance weighted (fixed effects)
NDUFV1	Negative modulator	INHIBITOR	metformin	4	CHEMBL1431	DB00331	CHEMBL1431	diabetes mellitus	E13	gtex	Prostate	11_67592132:G:T	11_67592132	11	67592132	-0.0396144	0.00525377	4.69e-14	3.5e-12	4.92228	8	0.76585	-0.00199221	0.0181649	0.915746	0.241004	7	0.999952	9	Inverse variance weighted (fixed effects)
NDUFV1	Negative modulator	INHIBITOR	metformin	4	CHEMBL1431	DB00331	CHEMBL1431	psoriasis	L40	gtex	Prostate	11_67592132:G:T	11_67592132	11	67592132	-0.0396144	0.00525377	4.69e-14	3.5e-12	4.92228	8	0.76585	-0.00199221	0.0181649	0.915746	0.241004	7	0.999952	9	Inverse variance weighted (fixed effects)
NDUFV1	Negative modulator	INHIBITOR	metformin	4	CHEMBL1431	DB00331	CHEMBL1431	polycystic ovary syndrome	E28	gtex	Prostate	11_67592132:G:T	11_67592132	11	67592132	-0.0396144	0.00525377	4.69e-14	3.5e-12	4.92228	8	0.76585	-0.00199221	0.0181649	0.915746	0.241004	7	0.999952	9	Inverse variance weighted (fixed effects)
NDUFV1	Negative modulator	INHIBITOR	metformin	4	CHEMBL1431	DB00331	CHEMBL1431	periodontitis	K05	gtex	Prostate	11_67592132:G:T	11_67592132	11	67592132	-0.0396144	0.00525377	4.69e-14	3.5e-12	4.92228	8	0.76585	-0.00199221	0.0181649	0.915746	0.241004	7	0.999952	9	Inverse variance weighted (fixed effects)
NDUFV1	Negative modulator	INHIBITOR	metformin	4	CHEMBL1431	DB00331	CHEMBL1431	Ascites	R18	gtex	Prostate	11_67592132:G:T	11_67592132	11	67592132	-0.0396144	0.00525377	4.69e-14	3.5e-12	4.92228	8	0.76585	-0.00199221	0.0181649	0.915746	0.241004	7	0.999952	9	Inverse variance weighted (fixed effects)
NDUFV1	Negative modulator	INHIBITOR	metformin	4	CHEMBL1431	DB00331	CHEMBL1431	Intellectual disability	F79	gtex	Prostate	11_67592132:G:T	11_67592132	11	67592132	-0.0396144	0.00525377	4.69e-14	3.5e-12	4.92228	8	0.76585	-0.00199221	0.0181649	0.915746	0.241004	7	0.999952	9	Inverse variance weighted (fixed effects)
NDUFV1	Negative modulator	INHIBITOR	metformin	4	CHEMBL1431	DB00331	CHEMBL1431	Intellectual disability	F70	gtex	Prostate	11_67592132:G:T	11_67592132	11	67592132	-0.0396144	0.00525377	4.69e-14	3.5e-12	4.92228	8	0.76585	-0.00199221	0.0181649	0.915746	0.241004	7	0.999952	9	Inverse variance weighted (fixed effects)
NDUFV1	Negative modulator	INHIBITOR	metformin	4	CHEMBL1431	DB00331	CHEMBL1431	Hyperinsulinemia	E16	gtex	Prostate	11_67592132:G:T	11_67592132	11	67592132	-0.0396144	0.00525377	4.69e-14	3.5e-12	4.92228	8	0.76585	-0.00199221	0.0181649	0.915746	0.241004	7	0.999952	9	Inverse variance weighted (fixed effects)
NDUFV1	Negative modulator	INHIBITOR	metformin	4	CHEMBL1431	DB00331	CHEMBL1431	Autosomal dominant polycystic kidney disease	Q61	gtex	Prostate	11_67592132:G:T	11_67592132	11	67592132	-0.0396144	0.00525377	4.69e-14	3.5e-12	4.92228	8	0.76585	-0.00199221	0.0181649	0.915746	0.241004	7	0.999952	9	Inverse variance weighted (fixed effects)
NDUFV1	Negative modulator	INHIBITOR	metformin	4	CHEMBL1431	DB00331	CHEMBL1431	coronary artery disease	K76	gtex	Prostate	11_67592132:G:T	11_67592132	11	67592132	-0.0396144	0.00525377	4.69e-14	3.5e-12	4.92228	8	0.76585	-0.00199221	0.0181649	0.915746	0.241004	7	0.999952	9	Inverse variance weighted (fixed effects)
NDUFV1	Negative modulator	INHIBITOR	metformin	4	CHEMBL1431	DB00331	CHEMBL1431	diabetes mellitus	E10	gtex	Prostate	11_67592132:G:T	11_67592132	11	67592132	-0.0396144	0.00525377	4.69e-14	3.5e-12	4.92228	8	0.76585	-0.00199221	0.0181649	0.915746	0.241004	7	0.999952	9	Inverse variance weighted (fixed effects)
NDUFV1	Negative modulator	INHIBITOR	metformin	4	CHEMBL1431	DB00331	CHEMBL1431	diabetes mellitus	E08	gtex	Prostate	11_67592132:G:T	11_67592132	11	67592132	-0.0396144	0.00525377	4.69e-14	3.5e-12	4.92228	8	0.76585	-0.00199221	0.0181649	0.915746	0.241004	7	0.999952	9	Inverse variance weighted (fixed effects)
NDUFV1	Negative modulator	INHIBITOR	metformin	4	CHEMBL1431	DB00331	CHEMBL1431	coronary artery disease	I25	gtex	Prostate	11_67592132:G:T	11_67592132	11	67592132	-0.0396144	0.00525377	4.69e-14	3.5e-12	4.92228	8	0.76585	-0.00199221	0.0181649	0.915746	0.241004	7	0.999952	9	Inverse variance weighted (fixed effects)
NDUFV1	Negative modulator	INHIBITOR	metformin	4	CHEMBL1431	DB00331	CHEMBL1431	coronary artery disease	I20	gtex	Prostate	11_67592132:G:T	11_67592132	11	67592132	-0.0396144	0.00525377	4.69e-14	3.5e-12	4.92228	8	0.76585	-0.00199221	0.0181649	0.915746	0.241004	7	0.999952	9	Inverse variance weighted (fixed effects)
NDUFV1	Negative modulator	INHIBITOR	metformin	4	CHEMBL1431	DB00331	CHEMBL1431	coronary artery disease	CUSTOM_CAD	gtex	Prostate	11_67592132:G:T	11_67592132	11	67592132	-0.0396144	0.00525377	4.69e-14	3.5e-12	4.92228	8	0.76585	-0.00199221	0.0181649	0.915746	0.241004	7	0.999952	9	Inverse variance weighted (fixed effects)
NDUFV1	Negative modulator	INHIBITOR	metformin hydrochloride	4	CHEMBL1703	NA	CHEMBL1703	primary progressive multiple sclerosis	NA	gtex	Brain_Caudate_basal_ganglia	11_67607110:T:C	11_67607110	11	67607110	-0.0396144	0.00525377	4.69e-14	3.5e-12	4.92228	8	0.76585	-0.00199221	0.0181649	0.915746	0.241004	7	0.999952	9	Inverse variance weighted (fixed effects)
NDUFV1	Negative modulator	INHIBITOR	metformin hydrochloride	4	CHEMBL1703	NA	CHEMBL1703	secondary progressive multiple sclerosis	NA	gtex	Brain_Caudate_basal_ganglia	11_67607110:T:C	11_67607110	11	67607110	-0.0396144	0.00525377	4.69e-14	3.5e-12	4.92228	8	0.76585	-0.00199221	0.0181649	0.915746	0.241004	7	0.999952	9	Inverse variance weighted (fixed effects)
NDUFV1	Negative modulator	INHIBITOR	metformin hydrochloride	4	CHEMBL1703	NA	CHEMBL1703	prostate adenocarcinoma	NA	gtex	Brain_Caudate_basal_ganglia	11_67607110:T:C	11_67607110	11	67607110	-0.0396144	0.00525377	4.69e-14	3.5e-12	4.92228	8	0.76585	-0.00199221	0.0181649	0.915746	0.241004	7	0.999952	9	Inverse variance weighted (fixed effects)
NDUFV1	Negative modulator	INHIBITOR	metformin hydrochloride	4	CHEMBL1703	NA	CHEMBL1703	lung carcinoma	NA	gtex	Brain_Caudate_basal_ganglia	11_67607110:T:C	11_67607110	11	67607110	-0.0396144	0.00525377	4.69e-14	3.5e-12	4.92228	8	0.76585	-0.00199221	0.0181649	0.915746	0.241004	7	0.999952	9	Inverse variance weighted (fixed effects)
NDUFV1	Negative modulator	INHIBITOR	metformin hydrochloride	4	CHEMBL1703	NA	CHEMBL1703	obesity	E66	gtex	Brain_Caudate_basal_ganglia	11_67607110:T:C	11_67607110	11	67607110	-0.0396144	0.00525377	4.69e-14	3.5e-12	4.92228	8	0.76585	-0.00199221	0.0181649	0.915746	0.241004	7	0.999952	9	Inverse variance weighted (fixed effects)
NDUFV1	Negative modulator	INHIBITOR	metformin hydrochloride	4	CHEMBL1703	NA	CHEMBL1703	ovarian carcinoma	NA	gtex	Brain_Caudate_basal_ganglia	11_67607110:T:C	11_67607110	11	67607110	-0.0396144	0.00525377	4.69e-14	3.5e-12	4.92228	8	0.76585	-0.00199221	0.0181649	0.915746	0.241004	7	0.999952	9	Inverse variance weighted (fixed effects)
NDUFV1	Negative modulator	INHIBITOR	metformin hydrochloride	4	CHEMBL1703	NA	CHEMBL1703	osteoarthritis, knee	M17	gtex	Brain_Caudate_basal_ganglia	11_67607110:T:C	11_67607110	11	67607110	-0.0396144	0.00525377	4.69e-14	3.5e-12	4.92228	8	0.76585	-0.00199221	0.0181649	0.915746	0.241004	7	0.999952	9	Inverse variance weighted (fixed effects)
NDUFV1	Negative modulator	INHIBITOR	metformin hydrochloride	4	CHEMBL1703	NA	CHEMBL1703	mouth neoplasm	K09	gtex	Brain_Caudate_basal_ganglia	11_67607110:T:C	11_67607110	11	67607110	-0.0396144	0.00525377	4.69e-14	3.5e-12	4.92228	8	0.76585	-0.00199221	0.0181649	0.915746	0.241004	7	0.999952	9	Inverse variance weighted (fixed effects)
NDUFV1	Negative modulator	INHIBITOR	metformin hydrochloride	4	CHEMBL1703	NA	CHEMBL1703	chronic kidney disease	N18	gtex	Brain_Caudate_basal_ganglia	11_67607110:T:C	11_67607110	11	67607110	-0.0396144	0.00525377	4.69e-14	3.5e-12	4.92228	8	0.76585	-0.00199221	0.0181649	0.915746	0.241004	7	0.999952	9	Inverse variance weighted (fixed effects)
NDUFV1	Negative modulator	INHIBITOR	metformin hydrochloride	4	CHEMBL1703	NA	CHEMBL1703	Vitiligo	L80	gtex	Brain_Caudate_basal_ganglia	11_67607110:T:C	11_67607110	11	67607110	-0.0396144	0.00525377	4.69e-14	3.5e-12	4.92228	8	0.76585	-0.00199221	0.0181649	0.915746	0.241004	7	0.999952	9	Inverse variance weighted (fixed effects)
NDUFV1	Negative modulator	INHIBITOR	metformin hydrochloride	4	CHEMBL1703	NA	CHEMBL1703	Abdominal Aortic Aneurysm	NA	gtex	Brain_Caudate_basal_ganglia	11_67607110:T:C	11_67607110	11	67607110	-0.0396144	0.00525377	4.69e-14	3.5e-12	4.92228	8	0.76585	-0.00199221	0.0181649	0.915746	0.241004	7	0.999952	9	Inverse variance weighted (fixed effects)
NDUFV1	Negative modulator	INHIBITOR	metformin hydrochloride	4	CHEMBL1703	NA	CHEMBL1703	multiple sclerosis	G35	gtex	Brain_Caudate_basal_ganglia	11_67607110:T:C	11_67607110	11	67607110	-0.0396144	0.00525377	4.69e-14	3.5e-12	4.92228	8	0.76585	-0.00199221	0.0181649	0.915746	0.241004	7	0.999952	9	Inverse variance weighted (fixed effects)
NDUFV1	Negative modulator	INHIBITOR	metformin hydrochloride	4	CHEMBL1703	NA	CHEMBL1703	breast cancer	NA	gtex	Brain_Caudate_basal_ganglia	11_67607110:T:C	11_67607110	11	67607110	-0.0396144	0.00525377	4.69e-14	3.5e-12	4.92228	8	0.76585	-0.00199221	0.0181649	0.915746	0.241004	7	0.999952	9	Inverse variance weighted (fixed effects)
NDUFV1	Negative modulator	INHIBITOR	metformin hydrochloride	4	CHEMBL1703	NA	CHEMBL1703	prostate cancer	NA	gtex	Brain_Caudate_basal_ganglia	11_67607110:T:C	11_67607110	11	67607110	-0.0396144	0.00525377	4.69e-14	3.5e-12	4.92228	8	0.76585	-0.00199221	0.0181649	0.915746	0.241004	7	0.999952	9	Inverse variance weighted (fixed effects)
NDUFV1	Negative modulator	INHIBITOR	metformin hydrochloride	4	CHEMBL1703	NA	CHEMBL1703	abnormal glucose tolerance	NA	gtex	Brain_Caudate_basal_ganglia	11_67607110:T:C	11_67607110	11	67607110	-0.0396144	0.00525377	4.69e-14	3.5e-12	4.92228	8	0.76585	-0.00199221	0.0181649	0.915746	0.241004	7	0.999952	9	Inverse variance weighted (fixed effects)
NDUFV1	Negative modulator	INHIBITOR	metformin hydrochloride	4	CHEMBL1703	NA	CHEMBL1703	infertility	N97	gtex	Brain_Caudate_basal_ganglia	11_67607110:T:C	11_67607110	11	67607110	-0.0396144	0.00525377	4.69e-14	3.5e-12	4.92228	8	0.76585	-0.00199221	0.0181649	0.915746	0.241004	7	0.999952	9	Inverse variance weighted (fixed effects)
NDUFV1	Negative modulator	INHIBITOR	metformin hydrochloride	4	CHEMBL1703	NA	CHEMBL1703	lung adenocarcinoma	NA	gtex	Brain_Caudate_basal_ganglia	11_67607110:T:C	11_67607110	11	67607110	-0.0396144	0.00525377	4.69e-14	3.5e-12	4.92228	8	0.76585	-0.00199221	0.0181649	0.915746	0.241004	7	0.999952	9	Inverse variance weighted (fixed effects)
NDUFV1	Negative modulator	INHIBITOR	metformin hydrochloride	4	CHEMBL1703	NA	CHEMBL1703	polycystic ovary syndrome	E28	gtex	Brain_Caudate_basal_ganglia	11_67607110:T:C	11_67607110	11	67607110	-0.0396144	0.00525377	4.69e-14	3.5e-12	4.92228	8	0.76585	-0.00199221	0.0181649	0.915746	0.241004	7	0.999952	9	Inverse variance weighted (fixed effects)
NDUFV1	Negative modulator	INHIBITOR	metformin hydrochloride	4	CHEMBL1703	NA	CHEMBL1703	prostate carcinoma	NA	gtex	Brain_Caudate_basal_ganglia	11_67607110:T:C	11_67607110	11	67607110	-0.0396144	0.00525377	4.69e-14	3.5e-12	4.92228	8	0.76585	-0.00199221	0.0181649	0.915746	0.241004	7	0.999952	9	Inverse variance weighted (fixed effects)
NDUFV1	Negative modulator	INHIBITOR	metformin hydrochloride	4	CHEMBL1703	NA	CHEMBL1703	Fanconi anemia	D61	gtex	Brain_Caudate_basal_ganglia	11_67607110:T:C	11_67607110	11	67607110	-0.0396144	0.00525377	4.69e-14	3.5e-12	4.92228	8	0.76585	-0.00199221	0.0181649	0.915746	0.241004	7	0.999952	9	Inverse variance weighted (fixed effects)
NDUFV1	Negative modulator	INHIBITOR	metformin hydrochloride	4	CHEMBL1703	NA	CHEMBL1703	non-small cell lung carcinoma	NA	gtex	Brain_Caudate_basal_ganglia	11_67607110:T:C	11_67607110	11	67607110	-0.0396144	0.00525377	4.69e-14	3.5e-12	4.92228	8	0.76585	-0.00199221	0.0181649	0.915746	0.241004	7	0.999952	9	Inverse variance weighted (fixed effects)
NDUFV1	Negative modulator	INHIBITOR	metformin hydrochloride	4	CHEMBL1703	NA	CHEMBL1703	heart failure	I50	gtex	Brain_Caudate_basal_ganglia	11_67607110:T:C	11_67607110	11	67607110	-0.0396144	0.00525377	4.69e-14	3.5e-12	4.92228	8	0.76585	-0.00199221	0.0181649	0.915746	0.241004	7	0.999952	9	Inverse variance weighted (fixed effects)
NDUFV1	Negative modulator	INHIBITOR	metformin hydrochloride	4	CHEMBL1703	NA	CHEMBL1703	diabetes mellitus	E10	gtex	Brain_Caudate_basal_ganglia	11_67607110:T:C	11_67607110	11	67607110	-0.0396144	0.00525377	4.69e-14	3.5e-12	4.92228	8	0.76585	-0.00199221	0.0181649	0.915746	0.241004	7	0.999952	9	Inverse variance weighted (fixed effects)
NDUFV1	Negative modulator	INHIBITOR	metformin hydrochloride	4	CHEMBL1703	NA	CHEMBL1703	diabetes mellitus	E13	gtex	Brain_Caudate_basal_ganglia	11_67607110:T:C	11_67607110	11	67607110	-0.0396144	0.00525377	4.69e-14	3.5e-12	4.92228	8	0.76585	-0.00199221	0.0181649	0.915746	0.241004	7	0.999952	9	Inverse variance weighted (fixed effects)
NDUFV1	Negative modulator	INHIBITOR	metformin hydrochloride	4	CHEMBL1703	NA	CHEMBL1703	breast ductal carcinoma in situ	NA	gtex	Brain_Caudate_basal_ganglia	11_67607110:T:C	11_67607110	11	67607110	-0.0396144	0.00525377	4.69e-14	3.5e-12	4.92228	8	0.76585	-0.00199221	0.0181649	0.915746	0.241004	7	0.999952	9	Inverse variance weighted (fixed effects)
NDUFV1	Negative modulator	INHIBITOR	metformin hydrochloride	4	CHEMBL1703	NA	CHEMBL1703	gestational diabetes	NA	gtex	Brain_Caudate_basal_ganglia	11_67607110:T:C	11_67607110	11	67607110	-0.0396144	0.00525377	4.69e-14	3.5e-12	4.92228	8	0.76585	-0.00199221	0.0181649	0.915746	0.241004	7	0.999952	9	Inverse variance weighted (fixed effects)
NDUFV1	Negative modulator	INHIBITOR	metformin hydrochloride	4	CHEMBL1703	NA	CHEMBL1703	metabolic syndrome	E88	gtex	Brain_Caudate_basal_ganglia	11_67607110:T:C	11_67607110	11	67607110	-0.0396144	0.00525377	4.69e-14	3.5e-12	4.92228	8	0.76585	-0.00199221	0.0181649	0.915746	0.241004	7	0.999952	9	Inverse variance weighted (fixed effects)
NDUFV1	Negative modulator	INHIBITOR	metformin hydrochloride	4	CHEMBL1703	NA	CHEMBL1703	oral squamous cell carcinoma	NA	gtex	Brain_Caudate_basal_ganglia	11_67607110:T:C	11_67607110	11	67607110	-0.0396144	0.00525377	4.69e-14	3.5e-12	4.92228	8	0.76585	-0.00199221	0.0181649	0.915746	0.241004	7	0.999952	9	Inverse variance weighted (fixed effects)
NDUFV1	Negative modulator	INHIBITOR	metformin hydrochloride	4	CHEMBL1703	NA	CHEMBL1703	malignant colon neoplasm	NA	gtex	Brain_Caudate_basal_ganglia	11_67607110:T:C	11_67607110	11	67607110	-0.0396144	0.00525377	4.69e-14	3.5e-12	4.92228	8	0.76585	-0.00199221	0.0181649	0.915746	0.241004	7	0.999952	9	Inverse variance weighted (fixed effects)
NDUFV1	Negative modulator	INHIBITOR	metformin hydrochloride	4	CHEMBL1703	NA	CHEMBL1703	aging	NA	gtex	Brain_Caudate_basal_ganglia	11_67607110:T:C	11_67607110	11	67607110	-0.0396144	0.00525377	4.69e-14	3.5e-12	4.92228	8	0.76585	-0.00199221	0.0181649	0.915746	0.241004	7	0.999952	9	Inverse variance weighted (fixed effects)
NDUFV1	Negative modulator	INHIBITOR	metformin hydrochloride	4	CHEMBL1703	NA	CHEMBL1703	ovarian serous cystadenocarcinoma	NA	gtex	Brain_Caudate_basal_ganglia	11_67607110:T:C	11_67607110	11	67607110	-0.0396144	0.00525377	4.69e-14	3.5e-12	4.92228	8	0.76585	-0.00199221	0.0181649	0.915746	0.241004	7	0.999952	9	Inverse variance weighted (fixed effects)
