## Supplementary Tables for "Genomic Architecture of Migraine: A Multi-ancestry GWAS Meta-analysis of 2.5 Million Participants" (part 17 of 20)

### Sheet: ST 20. MR DR (continued)
Supplementary Table 20.
NDUFV1	Negative modulator	INHIBITOR	metformin hydrochloride	4	CHEMBL1703	NA	CHEMBL1703	prediabetes syndrome	R73	gtex	Brain_Caudate_basal_ganglia	11_67607110:T:C	11_67607110	11	67607110	-0.0396144	0.00525377	4.69e-14	3.5e-12	4.92228	8	0.76585	-0.00199221	0.0181649	0.915746	0.241004	7	0.999952	9	Inverse variance weighted (fixed effects)
NDUFV1	Negative modulator	INHIBITOR	metformin hydrochloride	4	CHEMBL1703	NA	CHEMBL1703	endometrioid carcinoma	NA	gtex	Brain_Caudate_basal_ganglia	11_67607110:T:C	11_67607110	11	67607110	-0.0396144	0.00525377	4.69e-14	3.5e-12	4.92228	8	0.76585	-0.00199221	0.0181649	0.915746	0.241004	7	0.999952	9	Inverse variance weighted (fixed effects)
NDUFV1	Negative modulator	INHIBITOR	metformin hydrochloride	4	CHEMBL1703	NA	CHEMBL1703	fallopian tube cancer	NA	gtex	Brain_Caudate_basal_ganglia	11_67607110:T:C	11_67607110	11	67607110	-0.0396144	0.00525377	4.69e-14	3.5e-12	4.92228	8	0.76585	-0.00199221	0.0181649	0.915746	0.241004	7	0.999952	9	Inverse variance weighted (fixed effects)
NDUFV1	Negative modulator	INHIBITOR	metformin hydrochloride	4	CHEMBL1703	NA	CHEMBL1703	type 2 diabetes mellitus	E11	gtex	Brain_Caudate_basal_ganglia	11_67607110:T:C	11_67607110	11	67607110	-0.0396144	0.00525377	4.69e-14	3.5e-12	4.92228	8	0.76585	-0.00199221	0.0181649	0.915746	0.241004	7	0.999952	9	Inverse variance weighted (fixed effects)
NDUFV1	Negative modulator	INHIBITOR	metformin hydrochloride	4	CHEMBL1703	NA	CHEMBL1703	pancreatic ductal adenocarcinoma	NA	gtex	Brain_Caudate_basal_ganglia	11_67607110:T:C	11_67607110	11	67607110	-0.0396144	0.00525377	4.69e-14	3.5e-12	4.92228	8	0.76585	-0.00199221	0.0181649	0.915746	0.241004	7	0.999952	9	Inverse variance weighted (fixed effects)
NDUFV1	Negative modulator	INHIBITOR	metformin hydrochloride	4	CHEMBL1703	NA	CHEMBL1703	pleural effusion	J90	gtex	Brain_Caudate_basal_ganglia	11_67607110:T:C	11_67607110	11	67607110	-0.0396144	0.00525377	4.69e-14	3.5e-12	4.92228	8	0.76585	-0.00199221	0.0181649	0.915746	0.241004	7	0.999952	9	Inverse variance weighted (fixed effects)
NDUFV1	Negative modulator	INHIBITOR	metformin hydrochloride	4	CHEMBL1703	NA	CHEMBL1703	diabetic foot	NA	gtex	Brain_Caudate_basal_ganglia	11_67607110:T:C	11_67607110	11	67607110	-0.0396144	0.00525377	4.69e-14	3.5e-12	4.92228	8	0.76585	-0.00199221	0.0181649	0.915746	0.241004	7	0.999952	9	Inverse variance weighted (fixed effects)
NDUFV1	Negative modulator	INHIBITOR	metformin hydrochloride	4	CHEMBL1703	NA	CHEMBL1703	endometrial carcinoma	NA	gtex	Brain_Caudate_basal_ganglia	11_67607110:T:C	11_67607110	11	67607110	-0.0396144	0.00525377	4.69e-14	3.5e-12	4.92228	8	0.76585	-0.00199221	0.0181649	0.915746	0.241004	7	0.999952	9	Inverse variance weighted (fixed effects)
NDUFV1	Negative modulator	INHIBITOR	metformin hydrochloride	4	CHEMBL1703	NA	CHEMBL1703	Hyperinsulinemia	E16	gtex	Brain_Caudate_basal_ganglia	11_67607110:T:C	11_67607110	11	67607110	-0.0396144	0.00525377	4.69e-14	3.5e-12	4.92228	8	0.76585	-0.00199221	0.0181649	0.915746	0.241004	7	0.999952	9	Inverse variance weighted (fixed effects)
NDUFV1	Negative modulator	INHIBITOR	metformin hydrochloride	4	CHEMBL1703	NA	CHEMBL1703	Ascites	R18	gtex	Brain_Caudate_basal_ganglia	11_67607110:T:C	11_67607110	11	67607110	-0.0396144	0.00525377	4.69e-14	3.5e-12	4.92228	8	0.76585	-0.00199221	0.0181649	0.915746	0.241004	7	0.999952	9	Inverse variance weighted (fixed effects)
NDUFV1	Negative modulator	INHIBITOR	metformin hydrochloride	4	CHEMBL1703	NA	CHEMBL1703	diabetes mellitus	E08	gtex	Brain_Caudate_basal_ganglia	11_67607110:T:C	11_67607110	11	67607110	-0.0396144	0.00525377	4.69e-14	3.5e-12	4.92228	8	0.76585	-0.00199221	0.0181649	0.915746	0.241004	7	0.999952	9	Inverse variance weighted (fixed effects)
NDUFV1	Negative modulator	INHIBITOR	metformin hydrochloride	4	CHEMBL1703	NA	CHEMBL1703	peritoneum cancer	NA	gtex	Brain_Caudate_basal_ganglia	11_67607110:T:C	11_67607110	11	67607110	-0.0396144	0.00525377	4.69e-14	3.5e-12	4.92228	8	0.76585	-0.00199221	0.0181649	0.915746	0.241004	7	0.999952	9	Inverse variance weighted (fixed effects)
NDUFV1	Negative modulator	INHIBITOR	metformin	4	CHEMBL1431	DB00331	CHEMBL1431	Low back pain	M54	gtex	Brain_Caudate_basal_ganglia	11_67607110:T:C	11_67607110	11	67607110	-0.0396144	0.00525377	4.69e-14	3.5e-12	4.92228	8	0.76585	-0.00199221	0.0181649	0.915746	0.241004	7	0.999952	9	Inverse variance weighted (fixed effects)
NDUFV1	Negative modulator	INHIBITOR	metformin	4	CHEMBL1431	DB00331	CHEMBL1431	schizophrenia	F20	gtex	Brain_Caudate_basal_ganglia	11_67607110:T:C	11_67607110	11	67607110	-0.0396144	0.00525377	4.69e-14	3.5e-12	4.92228	8	0.76585	-0.00199221	0.0181649	0.915746	0.241004	7	0.999952	9	Inverse variance weighted (fixed effects)
NDUFV1	Negative modulator	INHIBITOR	metformin	4	CHEMBL1431	DB00331	CHEMBL1431	glaucoma	H40	gtex	Brain_Caudate_basal_ganglia	11_67607110:T:C	11_67607110	11	67607110	-0.0396144	0.00525377	4.69e-14	3.5e-12	4.92228	8	0.76585	-0.00199221	0.0181649	0.915746	0.241004	7	0.999952	9	Inverse variance weighted (fixed effects)
NDUFV1	Negative modulator	INHIBITOR	metformin	4	CHEMBL1431	DB00331	CHEMBL1431	glaucoma	CUSTOM_GLAUCOMA	gtex	Brain_Caudate_basal_ganglia	11_67607110:T:C	11_67607110	11	67607110	-0.0396144	0.00525377	4.69e-14	3.5e-12	4.92228	8	0.76585	-0.00199221	0.0181649	0.915746	0.241004	7	0.999952	9	Inverse variance weighted (fixed effects)
NDUFV1	Negative modulator	INHIBITOR	metformin	4	CHEMBL1431	DB00331	CHEMBL1431	prediabetes syndrome	R73	gtex	Brain_Caudate_basal_ganglia	11_67607110:T:C	11_67607110	11	67607110	-0.0396144	0.00525377	4.69e-14	3.5e-12	4.92228	8	0.76585	-0.00199221	0.0181649	0.915746	0.241004	7	0.999952	9	Inverse variance weighted (fixed effects)
NDUFV1	Negative modulator	INHIBITOR	metformin	4	CHEMBL1431	DB00331	CHEMBL1431	hidradenitis suppurativa	L73	gtex	Brain_Caudate_basal_ganglia	11_67607110:T:C	11_67607110	11	67607110	-0.0396144	0.00525377	4.69e-14	3.5e-12	4.92228	8	0.76585	-0.00199221	0.0181649	0.915746	0.241004	7	0.999952	9	Inverse variance weighted (fixed effects)
NDUFV1	Negative modulator	INHIBITOR	metformin	4	CHEMBL1431	DB00331	CHEMBL1431	cerebral palsy	G80	gtex	Brain_Caudate_basal_ganglia	11_67607110:T:C	11_67607110	11	67607110	-0.0396144	0.00525377	4.69e-14	3.5e-12	4.92228	8	0.76585	-0.00199221	0.0181649	0.915746	0.241004	7	0.999952	9	Inverse variance weighted (fixed effects)
NDUFV1	Negative modulator	INHIBITOR	metformin	4	CHEMBL1431	DB00331	CHEMBL1431	pleural effusion	J90	gtex	Brain_Caudate_basal_ganglia	11_67607110:T:C	11_67607110	11	67607110	-0.0396144	0.00525377	4.69e-14	3.5e-12	4.92228	8	0.76585	-0.00199221	0.0181649	0.915746	0.241004	7	0.999952	9	Inverse variance weighted (fixed effects)
NDUFV1	Negative modulator	INHIBITOR	metformin	4	CHEMBL1431	DB00331	CHEMBL1431	fibromyalgia	M79	gtex	Brain_Caudate_basal_ganglia	11_67607110:T:C	11_67607110	11	67607110	-0.0396144	0.00525377	4.69e-14	3.5e-12	4.92228	8	0.76585	-0.00199221	0.0181649	0.915746	0.241004	7	0.999952	9	Inverse variance weighted (fixed effects)
NDUFV1	Negative modulator	INHIBITOR	metformin	4	CHEMBL1431	DB00331	CHEMBL1431	Hepatitis	K75	gtex	Brain_Caudate_basal_ganglia	11_67607110:T:C	11_67607110	11	67607110	-0.0396144	0.00525377	4.69e-14	3.5e-12	4.92228	8	0.76585	-0.00199221	0.0181649	0.915746	0.241004	7	0.999952	9	Inverse variance weighted (fixed effects)
NDUFV1	Negative modulator	INHIBITOR	metformin	4	CHEMBL1431	DB00331	CHEMBL1431	Oral leukoplakia	K13	gtex	Brain_Caudate_basal_ganglia	11_67607110:T:C	11_67607110	11	67607110	-0.0396144	0.00525377	4.69e-14	3.5e-12	4.92228	8	0.76585	-0.00199221	0.0181649	0.915746	0.241004	7	0.999952	9	Inverse variance weighted (fixed effects)
NDUFV1	Negative modulator	INHIBITOR	metformin	4	CHEMBL1431	DB00331	CHEMBL1431	Vitiligo	L80	gtex	Brain_Caudate_basal_ganglia	11_67607110:T:C	11_67607110	11	67607110	-0.0396144	0.00525377	4.69e-14	3.5e-12	4.92228	8	0.76585	-0.00199221	0.0181649	0.915746	0.241004	7	0.999952	9	Inverse variance weighted (fixed effects)
NDUFV1	Negative modulator	INHIBITOR	metformin	4	CHEMBL1431	DB00331	CHEMBL1431	freckles	L81	gtex	Brain_Caudate_basal_ganglia	11_67607110:T:C	11_67607110	11	67607110	-0.0396144	0.00525377	4.69e-14	3.5e-12	4.92228	8	0.76585	-0.00199221	0.0181649	0.915746	0.241004	7	0.999952	9	Inverse variance weighted (fixed effects)
NDUFV1	Negative modulator	INHIBITOR	metformin	4	CHEMBL1431	DB00331	CHEMBL1431	atherosclerosis	I70	gtex	Brain_Caudate_basal_ganglia	11_67607110:T:C	11_67607110	11	67607110	-0.0396144	0.00525377	4.69e-14	3.5e-12	4.92228	8	0.76585	-0.00199221	0.0181649	0.915746	0.241004	7	0.999952	9	Inverse variance weighted (fixed effects)
NDUFV1	Negative modulator	INHIBITOR	metformin	4	CHEMBL1431	DB00331	CHEMBL1431	atherosclerosis	I25	gtex	Brain_Caudate_basal_ganglia	11_67607110:T:C	11_67607110	11	67607110	-0.0396144	0.00525377	4.69e-14	3.5e-12	4.92228	8	0.76585	-0.00199221	0.0181649	0.915746	0.241004	7	0.999952	9	Inverse variance weighted (fixed effects)
NDUFV1	Negative modulator	INHIBITOR	metformin	4	CHEMBL1431	DB00331	CHEMBL1431	atherosclerosis	CUSTOM_CAD	gtex	Brain_Caudate_basal_ganglia	11_67607110:T:C	11_67607110	11	67607110	-0.0396144	0.00525377	4.69e-14	3.5e-12	4.92228	8	0.76585	-0.00199221	0.0181649	0.915746	0.241004	7	0.999952	9	Inverse variance weighted (fixed effects)
NDUFV1	Negative modulator	INHIBITOR	metformin	4	CHEMBL1431	DB00331	CHEMBL1431	non-alcoholic steatohepatitis	K75	gtex	Brain_Caudate_basal_ganglia	11_67607110:T:C	11_67607110	11	67607110	-0.0396144	0.00525377	4.69e-14	3.5e-12	4.92228	8	0.76585	-0.00199221	0.0181649	0.915746	0.241004	7	0.999952	9	Inverse variance weighted (fixed effects)
NDUFV1	Negative modulator	INHIBITOR	metformin	4	CHEMBL1431	DB00331	CHEMBL1431	non-alcoholic steatohepatitis	CUSTOM_MASLD	gtex	Brain_Caudate_basal_ganglia	11_67607110:T:C	11_67607110	11	67607110	-0.0396144	0.00525377	4.69e-14	3.5e-12	4.92228	8	0.76585	-0.00199221	0.0181649	0.915746	0.241004	7	0.999952	9	Inverse variance weighted (fixed effects)
NDUFV1	Negative modulator	INHIBITOR	metformin	4	CHEMBL1431	DB00331	CHEMBL1431	Cognitive impairment	R54	gtex	Brain_Caudate_basal_ganglia	11_67607110:T:C	11_67607110	11	67607110	-0.0396144	0.00525377	4.69e-14	3.5e-12	4.92228	8	0.76585	-0.00199221	0.0181649	0.915746	0.241004	7	0.999952	9	Inverse variance weighted (fixed effects)
NDUFV1	Negative modulator	INHIBITOR	metformin	4	CHEMBL1431	DB00331	CHEMBL1431	type 2 diabetes mellitus	E11	gtex	Brain_Caudate_basal_ganglia	11_67607110:T:C	11_67607110	11	67607110	-0.0396144	0.00525377	4.69e-14	3.5e-12	4.92228	8	0.76585	-0.00199221	0.0181649	0.915746	0.241004	7	0.999952	9	Inverse variance weighted (fixed effects)
NDUFV1	Negative modulator	INHIBITOR	metformin	4	CHEMBL1431	DB00331	CHEMBL1431	type 1 diabetes mellitus	E10	gtex	Brain_Caudate_basal_ganglia	11_67607110:T:C	11_67607110	11	67607110	-0.0396144	0.00525377	4.69e-14	3.5e-12	4.92228	8	0.76585	-0.00199221	0.0181649	0.915746	0.241004	7	0.999952	9	Inverse variance weighted (fixed effects)
NDUFV1	Negative modulator	INHIBITOR	metformin	4	CHEMBL1431	DB00331	CHEMBL1431	muscular dystrophy	G71	gtex	Brain_Caudate_basal_ganglia	11_67607110:T:C	11_67607110	11	67607110	-0.0396144	0.00525377	4.69e-14	3.5e-12	4.92228	8	0.76585	-0.00199221	0.0181649	0.915746	0.241004	7	0.999952	9	Inverse variance weighted (fixed effects)
NDUFV1	Negative modulator	INHIBITOR	metformin	4	CHEMBL1431	DB00331	CHEMBL1431	bipolar disorder	F31	gtex	Brain_Caudate_basal_ganglia	11_67607110:T:C	11_67607110	11	67607110	-0.0396144	0.00525377	4.69e-14	3.5e-12	4.92228	8	0.76585	-0.00199221	0.0181649	0.915746	0.241004	7	0.999952	9	Inverse variance weighted (fixed effects)
NDUFV1	Negative modulator	INHIBITOR	metformin	4	CHEMBL1431	DB00331	CHEMBL1431	blindness (disorder)	H54	gtex	Brain_Caudate_basal_ganglia	11_67607110:T:C	11_67607110	11	67607110	-0.0396144	0.00525377	4.69e-14	3.5e-12	4.92228	8	0.76585	-0.00199221	0.0181649	0.915746	0.241004	7	0.999952	9	Inverse variance weighted (fixed effects)
NDUFV1	Negative modulator	INHIBITOR	metformin	4	CHEMBL1431	DB00331	CHEMBL1431	blindness (disorder)	H53	gtex	Brain_Caudate_basal_ganglia	11_67607110:T:C	11_67607110	11	67607110	-0.0396144	0.00525377	4.69e-14	3.5e-12	4.92228	8	0.76585	-0.00199221	0.0181649	0.915746	0.241004	7	0.999952	9	Inverse variance weighted (fixed effects)
NDUFV1	Negative modulator	INHIBITOR	metformin	4	CHEMBL1431	DB00331	CHEMBL1431	systolic heart failure	I50	gtex	Brain_Caudate_basal_ganglia	11_67607110:T:C	11_67607110	11	67607110	-0.0396144	0.00525377	4.69e-14	3.5e-12	4.92228	8	0.76585	-0.00199221	0.0181649	0.915746	0.241004	7	0.999952	9	Inverse variance weighted (fixed effects)
NDUFV1	Negative modulator	INHIBITOR	metformin	4	CHEMBL1431	DB00331	CHEMBL1431	Cognitive impairment	R41	gtex	Brain_Caudate_basal_ganglia	11_67607110:T:C	11_67607110	11	67607110	-0.0396144	0.00525377	4.69e-14	3.5e-12	4.92228	8	0.76585	-0.00199221	0.0181649	0.915746	0.241004	7	0.999952	9	Inverse variance weighted (fixed effects)
NDUFV1	Negative modulator	INHIBITOR	metformin	4	CHEMBL1431	DB00331	CHEMBL1431	Bardet-Biedl syndrome	Q87	gtex	Brain_Caudate_basal_ganglia	11_67607110:T:C	11_67607110	11	67607110	-0.0396144	0.00525377	4.69e-14	3.5e-12	4.92228	8	0.76585	-0.00199221	0.0181649	0.915746	0.241004	7	0.999952	9	Inverse variance weighted (fixed effects)
NDUFV1	Negative modulator	INHIBITOR	metformin	4	CHEMBL1431	DB00331	CHEMBL1431	fragile X syndrome	Q99	gtex	Brain_Caudate_basal_ganglia	11_67607110:T:C	11_67607110	11	67607110	-0.0396144	0.00525377	4.69e-14	3.5e-12	4.92228	8	0.76585	-0.00199221	0.0181649	0.915746	0.241004	7	0.999952	9	Inverse variance weighted (fixed effects)
NDUFV1	Negative modulator	INHIBITOR	metformin	4	CHEMBL1431	DB00331	CHEMBL1431	Huntington disease	G10	gtex	Brain_Caudate_basal_ganglia	11_67607110:T:C	11_67607110	11	67607110	-0.0396144	0.00525377	4.69e-14	3.5e-12	4.92228	8	0.76585	-0.00199221	0.0181649	0.915746	0.241004	7	0.999952	9	Inverse variance weighted (fixed effects)
NDUFV1	Negative modulator	INHIBITOR	metformin	4	CHEMBL1431	DB00331	CHEMBL1431	hypertension	I10	gtex	Brain_Caudate_basal_ganglia	11_67607110:T:C	11_67607110	11	67607110	-0.0396144	0.00525377	4.69e-14	3.5e-12	4.92228	8	0.76585	-0.00199221	0.0181649	0.915746	0.241004	7	0.999952	9	Inverse variance weighted (fixed effects)
NDUFV1	Negative modulator	INHIBITOR	metformin	4	CHEMBL1431	DB00331	CHEMBL1431	rheumatoid arthritis	M06	gtex	Brain_Caudate_basal_ganglia	11_67607110:T:C	11_67607110	11	67607110	-0.0396144	0.00525377	4.69e-14	3.5e-12	4.92228	8	0.76585	-0.00199221	0.0181649	0.915746	0.241004	7	0.999952	9	Inverse variance weighted (fixed effects)
NDUFV1	Negative modulator	INHIBITOR	metformin	4	CHEMBL1431	DB00331	CHEMBL1431	rheumatoid arthritis	M05	gtex	Brain_Caudate_basal_ganglia	11_67607110:T:C	11_67607110	11	67607110	-0.0396144	0.00525377	4.69e-14	3.5e-12	4.92228	8	0.76585	-0.00199221	0.0181649	0.915746	0.241004	7	0.999952	9	Inverse variance weighted (fixed effects)
NDUFV1	Negative modulator	INHIBITOR	metformin	4	CHEMBL1431	DB00331	CHEMBL1431	rheumatoid arthritis	CUSTOM_RA	gtex	Brain_Caudate_basal_ganglia	11_67607110:T:C	11_67607110	11	67607110	-0.0396144	0.00525377	4.69e-14	3.5e-12	4.92228	8	0.76585	-0.00199221	0.0181649	0.915746	0.241004	7	0.999952	9	Inverse variance weighted (fixed effects)
NDUFV1	Negative modulator	INHIBITOR	metformin	4	CHEMBL1431	DB00331	CHEMBL1431	peripheral neuropathy	G62	gtex	Brain_Caudate_basal_ganglia	11_67607110:T:C	11_67607110	11	67607110	-0.0396144	0.00525377	4.69e-14	3.5e-12	4.92228	8	0.76585	-0.00199221	0.0181649	0.915746	0.241004	7	0.999952	9	Inverse variance weighted (fixed effects)
NDUFV1	Negative modulator	INHIBITOR	metformin	4	CHEMBL1431	DB00331	CHEMBL1431	non-alcoholic fatty liver disease	K76	gtex	Brain_Caudate_basal_ganglia	11_67607110:T:C	11_67607110	11	67607110	-0.0396144	0.00525377	4.69e-14	3.5e-12	4.92228	8	0.76585	-0.00199221	0.0181649	0.915746	0.241004	7	0.999952	9	Inverse variance weighted (fixed effects)
NDUFV1	Negative modulator	INHIBITOR	metformin	4	CHEMBL1431	DB00331	CHEMBL1431	non-alcoholic fatty liver disease	K75	gtex	Brain_Caudate_basal_ganglia	11_67607110:T:C	11_67607110	11	67607110	-0.0396144	0.00525377	4.69e-14	3.5e-12	4.92228	8	0.76585	-0.00199221	0.0181649	0.915746	0.241004	7	0.999952	9	Inverse variance weighted (fixed effects)
NDUFV1	Negative modulator	INHIBITOR	metformin	4	CHEMBL1431	DB00331	CHEMBL1431	metabolic disease	E88	gtex	Brain_Caudate_basal_ganglia	11_67607110:T:C	11_67607110	11	67607110	-0.0396144	0.00525377	4.69e-14	3.5e-12	4.92228	8	0.76585	-0.00199221	0.0181649	0.915746	0.241004	7	0.999952	9	Inverse variance weighted (fixed effects)
NDUFV1	Negative modulator	INHIBITOR	metformin	4	CHEMBL1431	DB00331	CHEMBL1431	metabolic disease	E70	gtex	Brain_Caudate_basal_ganglia	11_67607110:T:C	11_67607110	11	67607110	-0.0396144	0.00525377	4.69e-14	3.5e-12	4.92228	8	0.76585	-0.00199221	0.0181649	0.915746	0.241004	7	0.999952	9	Inverse variance weighted (fixed effects)
NDUFV1	Negative modulator	INHIBITOR	metformin	4	CHEMBL1431	DB00331	CHEMBL1431	infertility	N97	gtex	Brain_Caudate_basal_ganglia	11_67607110:T:C	11_67607110	11	67607110	-0.0396144	0.00525377	4.69e-14	3.5e-12	4.92228	8	0.76585	-0.00199221	0.0181649	0.915746	0.241004	7	0.999952	9	Inverse variance weighted (fixed effects)
NDUFV1	Negative modulator	INHIBITOR	metformin	4	CHEMBL1431	DB00331	CHEMBL1431	ulcerative colitis	CUSTOM_IBD	gtex	Brain_Caudate_basal_ganglia	11_67607110:T:C	11_67607110	11	67607110	-0.0396144	0.00525377	4.69e-14	3.5e-12	4.92228	8	0.76585	-0.00199221	0.0181649	0.915746	0.241004	7	0.999952	9	Inverse variance weighted (fixed effects)
NDUFV1	Negative modulator	INHIBITOR	metformin	4	CHEMBL1431	DB00331	CHEMBL1431	epilepsy	G40	gtex	Brain_Caudate_basal_ganglia	11_67607110:T:C	11_67607110	11	67607110	-0.0396144	0.00525377	4.69e-14	3.5e-12	4.92228	8	0.76585	-0.00199221	0.0181649	0.915746	0.241004	7	0.999952	9	Inverse variance weighted (fixed effects)
NDUFV1	Negative modulator	INHIBITOR	metformin	4	CHEMBL1431	DB00331	CHEMBL1431	pulmonary arterial hypertension	I27	gtex	Brain_Caudate_basal_ganglia	11_67607110:T:C	11_67607110	11	67607110	-0.0396144	0.00525377	4.69e-14	3.5e-12	4.92228	8	0.76585	-0.00199221	0.0181649	0.915746	0.241004	7	0.999952	9	Inverse variance weighted (fixed effects)
NDUFV1	Negative modulator	INHIBITOR	metformin	4	CHEMBL1431	DB00331	CHEMBL1431	obesity	E66	gtex	Brain_Caudate_basal_ganglia	11_67607110:T:C	11_67607110	11	67607110	-0.0396144	0.00525377	4.69e-14	3.5e-12	4.92228	8	0.76585	-0.00199221	0.0181649	0.915746	0.241004	7	0.999952	9	Inverse variance weighted (fixed effects)
NDUFV1	Negative modulator	INHIBITOR	metformin	4	CHEMBL1431	DB00331	CHEMBL1431	ulcerative colitis	K51	gtex	Brain_Caudate_basal_ganglia	11_67607110:T:C	11_67607110	11	67607110	-0.0396144	0.00525377	4.69e-14	3.5e-12	4.92228	8	0.76585	-0.00199221	0.0181649	0.915746	0.241004	7	0.999952	9	Inverse variance weighted (fixed effects)
NDUFV1	Negative modulator	INHIBITOR	metformin	4	CHEMBL1431	DB00331	CHEMBL1431	chronic obstructive pulmonary disease	J44	gtex	Brain_Caudate_basal_ganglia	11_67607110:T:C	11_67607110	11	67607110	-0.0396144	0.00525377	4.69e-14	3.5e-12	4.92228	8	0.76585	-0.00199221	0.0181649	0.915746	0.241004	7	0.999952	9	Inverse variance weighted (fixed effects)
NDUFV1	Negative modulator	INHIBITOR	metformin	4	CHEMBL1431	DB00331	CHEMBL1431	atrial fibrillation	I48	gtex	Brain_Caudate_basal_ganglia	11_67607110:T:C	11_67607110	11	67607110	-0.0396144	0.00525377	4.69e-14	3.5e-12	4.92228	8	0.76585	-0.00199221	0.0181649	0.915746	0.241004	7	0.999952	9	Inverse variance weighted (fixed effects)
NDUFV1	Negative modulator	INHIBITOR	metformin	4	CHEMBL1431	DB00331	CHEMBL1431	metabolic syndrome	E88	gtex	Brain_Caudate_basal_ganglia	11_67607110:T:C	11_67607110	11	67607110	-0.0396144	0.00525377	4.69e-14	3.5e-12	4.92228	8	0.76585	-0.00199221	0.0181649	0.915746	0.241004	7	0.999952	9	Inverse variance weighted (fixed effects)
NDUFV1	Negative modulator	INHIBITOR	metformin	4	CHEMBL1431	DB00331	CHEMBL1431	inflammatory bowel disease	K51	gtex	Brain_Caudate_basal_ganglia	11_67607110:T:C	11_67607110	11	67607110	-0.0396144	0.00525377	4.69e-14	3.5e-12	4.92228	8	0.76585	-0.00199221	0.0181649	0.915746	0.241004	7	0.999952	9	Inverse variance weighted (fixed effects)
NDUFV1	Negative modulator	INHIBITOR	metformin	4	CHEMBL1431	DB00331	CHEMBL1431	inflammatory bowel disease	K50	gtex	Brain_Caudate_basal_ganglia	11_67607110:T:C	11_67607110	11	67607110	-0.0396144	0.00525377	4.69e-14	3.5e-12	4.92228	8	0.76585	-0.00199221	0.0181649	0.915746	0.241004	7	0.999952	9	Inverse variance weighted (fixed effects)
NDUFV1	Negative modulator	INHIBITOR	metformin	4	CHEMBL1431	DB00331	CHEMBL1431	inflammatory bowel disease	CUSTOM_IBD	gtex	Brain_Caudate_basal_ganglia	11_67607110:T:C	11_67607110	11	67607110	-0.0396144	0.00525377	4.69e-14	3.5e-12	4.92228	8	0.76585	-0.00199221	0.0181649	0.915746	0.241004	7	0.999952	9	Inverse variance weighted (fixed effects)
NDUFV1	Negative modulator	INHIBITOR	metformin	4	CHEMBL1431	DB00331	CHEMBL1431	heart failure	I50	gtex	Brain_Caudate_basal_ganglia	11_67607110:T:C	11_67607110	11	67607110	-0.0396144	0.00525377	4.69e-14	3.5e-12	4.92228	8	0.76585	-0.00199221	0.0181649	0.915746	0.241004	7	0.999952	9	Inverse variance weighted (fixed effects)
NDUFV1	Negative modulator	INHIBITOR	metformin	4	CHEMBL1431	DB00331	CHEMBL1431	peripheral neuropathy	G64	gtex	Brain_Caudate_basal_ganglia	11_67607110:T:C	11_67607110	11	67607110	-0.0396144	0.00525377	4.69e-14	3.5e-12	4.92228	8	0.76585	-0.00199221	0.0181649	0.915746	0.241004	7	0.999952	9	Inverse variance weighted (fixed effects)
NDUFV1	Negative modulator	INHIBITOR	metformin	4	CHEMBL1431	DB00331	CHEMBL1431	schizoaffective disorder	F25	gtex	Brain_Caudate_basal_ganglia	11_67607110:T:C	11_67607110	11	67607110	-0.0396144	0.00525377	4.69e-14	3.5e-12	4.92228	8	0.76585	-0.00199221	0.0181649	0.915746	0.241004	7	0.999952	9	Inverse variance weighted (fixed effects)
NDUFV1	Negative modulator	INHIBITOR	metformin	4	CHEMBL1431	DB00331	CHEMBL1431	osteoarthritis, knee	M17	gtex	Brain_Caudate_basal_ganglia	11_67607110:T:C	11_67607110	11	67607110	-0.0396144	0.00525377	4.69e-14	3.5e-12	4.92228	8	0.76585	-0.00199221	0.0181649	0.915746	0.241004	7	0.999952	9	Inverse variance weighted (fixed effects)
NDUFV1	Negative modulator	INHIBITOR	metformin	4	CHEMBL1431	DB00331	CHEMBL1431	peripheral arterial disease	I73	gtex	Brain_Caudate_basal_ganglia	11_67607110:T:C	11_67607110	11	67607110	-0.0396144	0.00525377	4.69e-14	3.5e-12	4.92228	8	0.76585	-0.00199221	0.0181649	0.915746	0.241004	7	0.999952	9	Inverse variance weighted (fixed effects)
NDUFV1	Negative modulator	INHIBITOR	metformin	4	CHEMBL1431	DB00331	CHEMBL1431	Parkinson disease	G20	gtex	Brain_Caudate_basal_ganglia	11_67607110:T:C	11_67607110	11	67607110	-0.0396144	0.00525377	4.69e-14	3.5e-12	4.92228	8	0.76585	-0.00199221	0.0181649	0.915746	0.241004	7	0.999952	9	Inverse variance weighted (fixed effects)
NDUFV1	Negative modulator	INHIBITOR	metformin	4	CHEMBL1431	DB00331	CHEMBL1431	chronic kidney disease	N18	gtex	Brain_Caudate_basal_ganglia	11_67607110:T:C	11_67607110	11	67607110	-0.0396144	0.00525377	4.69e-14	3.5e-12	4.92228	8	0.76585	-0.00199221	0.0181649	0.915746	0.241004	7	0.999952	9	Inverse variance weighted (fixed effects)
NDUFV1	Negative modulator	INHIBITOR	metformin	4	CHEMBL1431	DB00331	CHEMBL1431	intermittent vascular claudication	I73	gtex	Brain_Caudate_basal_ganglia	11_67607110:T:C	11_67607110	11	67607110	-0.0396144	0.00525377	4.69e-14	3.5e-12	4.92228	8	0.76585	-0.00199221	0.0181649	0.915746	0.241004	7	0.999952	9	Inverse variance weighted (fixed effects)
NDUFV1	Negative modulator	INHIBITOR	metformin	4	CHEMBL1431	DB00331	CHEMBL1431	mouth neoplasm	K09	gtex	Brain_Caudate_basal_ganglia	11_67607110:T:C	11_67607110	11	67607110	-0.0396144	0.00525377	4.69e-14	3.5e-12	4.92228	8	0.76585	-0.00199221	0.0181649	0.915746	0.241004	7	0.999952	9	Inverse variance weighted (fixed effects)
NDUFV1	Negative modulator	INHIBITOR	metformin	4	CHEMBL1431	DB00331	CHEMBL1431	ulcerative colitis	K50	gtex	Brain_Caudate_basal_ganglia	11_67607110:T:C	11_67607110	11	67607110	-0.0396144	0.00525377	4.69e-14	3.5e-12	4.92228	8	0.76585	-0.00199221	0.0181649	0.915746	0.241004	7	0.999952	9	Inverse variance weighted (fixed effects)
NDUFV1	Negative modulator	INHIBITOR	metformin	4	CHEMBL1431	DB00331	CHEMBL1431	sarcoidosis	D86	gtex	Brain_Caudate_basal_ganglia	11_67607110:T:C	11_67607110	11	67607110	-0.0396144	0.00525377	4.69e-14	3.5e-12	4.92228	8	0.76585	-0.00199221	0.0181649	0.915746	0.241004	7	0.999952	9	Inverse variance weighted (fixed effects)
NDUFV1	Negative modulator	INHIBITOR	metformin	4	CHEMBL1431	DB00331	CHEMBL1431	Fanconi anemia	D61	gtex	Brain_Caudate_basal_ganglia	11_67607110:T:C	11_67607110	11	67607110	-0.0396144	0.00525377	4.69e-14	3.5e-12	4.92228	8	0.76585	-0.00199221	0.0181649	0.915746	0.241004	7	0.999952	9	Inverse variance weighted (fixed effects)
NDUFV1	Negative modulator	INHIBITOR	metformin	4	CHEMBL1431	DB00331	CHEMBL1431	sarcoidosis	D80	gtex	Brain_Caudate_basal_ganglia	11_67607110:T:C	11_67607110	11	67607110	-0.0396144	0.00525377	4.69e-14	3.5e-12	4.92228	8	0.76585	-0.00199221	0.0181649	0.915746	0.241004	7	0.999952	9	Inverse variance weighted (fixed effects)
NDUFV1	Negative modulator	INHIBITOR	metformin	4	CHEMBL1431	DB00331	CHEMBL1431	frontotemporal dementia	G31	gtex	Brain_Caudate_basal_ganglia	11_67607110:T:C	11_67607110	11	67607110	-0.0396144	0.00525377	4.69e-14	3.5e-12	4.92228	8	0.76585	-0.00199221	0.0181649	0.915746	0.241004	7	0.999952	9	Inverse variance weighted (fixed effects)
NDUFV1	Negative modulator	INHIBITOR	metformin	4	CHEMBL1431	DB00331	CHEMBL1431	frontotemporal dementia	CUSTOM_FTD	gtex	Brain_Caudate_basal_ganglia	11_67607110:T:C	11_67607110	11	67607110	-0.0396144	0.00525377	4.69e-14	3.5e-12	4.92228	8	0.76585	-0.00199221	0.0181649	0.915746	0.241004	7	0.999952	9	Inverse variance weighted (fixed effects)
NDUFV1	Negative modulator	INHIBITOR	metformin	4	CHEMBL1431	DB00331	CHEMBL1431	multiple sclerosis	G35	gtex	Brain_Caudate_basal_ganglia	11_67607110:T:C	11_67607110	11	67607110	-0.0396144	0.00525377	4.69e-14	3.5e-12	4.92228	8	0.76585	-0.00199221	0.0181649	0.915746	0.241004	7	0.999952	9	Inverse variance weighted (fixed effects)
NDUFV1	Negative modulator	INHIBITOR	metformin	4	CHEMBL1431	DB00331	CHEMBL1431	migraine disorder	G43	gtex	Brain_Caudate_basal_ganglia	11_67607110:T:C	11_67607110	11	67607110	-0.0396144	0.00525377	4.69e-14	3.5e-12	4.92228	8	0.76585	-0.00199221	0.0181649	0.915746	0.241004	7	0.999952	9	Inverse variance weighted (fixed effects)
NDUFV1	Negative modulator	INHIBITOR	metformin	4	CHEMBL1431	DB00331	CHEMBL1431	non-alcoholic fatty liver disease	CUSTOM_MASLD	gtex	Brain_Caudate_basal_ganglia	11_67607110:T:C	11_67607110	11	67607110	-0.0396144	0.00525377	4.69e-14	3.5e-12	4.92228	8	0.76585	-0.00199221	0.0181649	0.915746	0.241004	7	0.999952	9	Inverse variance weighted (fixed effects)
NDUFV1	Negative modulator	INHIBITOR	metformin	4	CHEMBL1431	DB00331	CHEMBL1431	diabetes mellitus	E13	gtex	Brain_Caudate_basal_ganglia	11_67607110:T:C	11_67607110	11	67607110	-0.0396144	0.00525377	4.69e-14	3.5e-12	4.92228	8	0.76585	-0.00199221	0.0181649	0.915746	0.241004	7	0.999952	9	Inverse variance weighted (fixed effects)
NDUFV1	Negative modulator	INHIBITOR	metformin	4	CHEMBL1431	DB00331	CHEMBL1431	psoriasis	L40	gtex	Brain_Caudate_basal_ganglia	11_67607110:T:C	11_67607110	11	67607110	-0.0396144	0.00525377	4.69e-14	3.5e-12	4.92228	8	0.76585	-0.00199221	0.0181649	0.915746	0.241004	7	0.999952	9	Inverse variance weighted (fixed effects)
NDUFV1	Negative modulator	INHIBITOR	metformin	4	CHEMBL1431	DB00331	CHEMBL1431	polycystic ovary syndrome	E28	gtex	Brain_Caudate_basal_ganglia	11_67607110:T:C	11_67607110	11	67607110	-0.0396144	0.00525377	4.69e-14	3.5e-12	4.92228	8	0.76585	-0.00199221	0.0181649	0.915746	0.241004	7	0.999952	9	Inverse variance weighted (fixed effects)
NDUFV1	Negative modulator	INHIBITOR	metformin	4	CHEMBL1431	DB00331	CHEMBL1431	periodontitis	K05	gtex	Brain_Caudate_basal_ganglia	11_67607110:T:C	11_67607110	11	67607110	-0.0396144	0.00525377	4.69e-14	3.5e-12	4.92228	8	0.76585	-0.00199221	0.0181649	0.915746	0.241004	7	0.999952	9	Inverse variance weighted (fixed effects)
NDUFV1	Negative modulator	INHIBITOR	metformin	4	CHEMBL1431	DB00331	CHEMBL1431	Ascites	R18	gtex	Brain_Caudate_basal_ganglia	11_67607110:T:C	11_67607110	11	67607110	-0.0396144	0.00525377	4.69e-14	3.5e-12	4.92228	8	0.76585	-0.00199221	0.0181649	0.915746	0.241004	7	0.999952	9	Inverse variance weighted (fixed effects)
NDUFV1	Negative modulator	INHIBITOR	metformin	4	CHEMBL1431	DB00331	CHEMBL1431	Intellectual disability	F79	gtex	Brain_Caudate_basal_ganglia	11_67607110:T:C	11_67607110	11	67607110	-0.0396144	0.00525377	4.69e-14	3.5e-12	4.92228	8	0.76585	-0.00199221	0.0181649	0.915746	0.241004	7	0.999952	9	Inverse variance weighted (fixed effects)
NDUFV1	Negative modulator	INHIBITOR	metformin	4	CHEMBL1431	DB00331	CHEMBL1431	Intellectual disability	F70	gtex	Brain_Caudate_basal_ganglia	11_67607110:T:C	11_67607110	11	67607110	-0.0396144	0.00525377	4.69e-14	3.5e-12	4.92228	8	0.76585	-0.00199221	0.0181649	0.915746	0.241004	7	0.999952	9	Inverse variance weighted (fixed effects)
NDUFV1	Negative modulator	INHIBITOR	metformin	4	CHEMBL1431	DB00331	CHEMBL1431	Hyperinsulinemia	E16	gtex	Brain_Caudate_basal_ganglia	11_67607110:T:C	11_67607110	11	67607110	-0.0396144	0.00525377	4.69e-14	3.5e-12	4.92228	8	0.76585	-0.00199221	0.0181649	0.915746	0.241004	7	0.999952	9	Inverse variance weighted (fixed effects)
NDUFV1	Negative modulator	INHIBITOR	metformin	4	CHEMBL1431	DB00331	CHEMBL1431	Autosomal dominant polycystic kidney disease	Q61	gtex	Brain_Caudate_basal_ganglia	11_67607110:T:C	11_67607110	11	67607110	-0.0396144	0.00525377	4.69e-14	3.5e-12	4.92228	8	0.76585	-0.00199221	0.0181649	0.915746	0.241004	7	0.999952	9	Inverse variance weighted (fixed effects)
NDUFV1	Negative modulator	INHIBITOR	metformin	4	CHEMBL1431	DB00331	CHEMBL1431	coronary artery disease	K76	gtex	Brain_Caudate_basal_ganglia	11_67607110:T:C	11_67607110	11	67607110	-0.0396144	0.00525377	4.69e-14	3.5e-12	4.92228	8	0.76585	-0.00199221	0.0181649	0.915746	0.241004	7	0.999952	9	Inverse variance weighted (fixed effects)
NDUFV1	Negative modulator	INHIBITOR	metformin	4	CHEMBL1431	DB00331	CHEMBL1431	diabetes mellitus	E10	gtex	Brain_Caudate_basal_ganglia	11_67607110:T:C	11_67607110	11	67607110	-0.0396144	0.00525377	4.69e-14	3.5e-12	4.92228	8	0.76585	-0.00199221	0.0181649	0.915746	0.241004	7	0.999952	9	Inverse variance weighted (fixed effects)
NDUFV1	Negative modulator	INHIBITOR	metformin	4	CHEMBL1431	DB00331	CHEMBL1431	diabetes mellitus	E08	gtex	Brain_Caudate_basal_ganglia	11_67607110:T:C	11_67607110	11	67607110	-0.0396144	0.00525377	4.69e-14	3.5e-12	4.92228	8	0.76585	-0.00199221	0.0181649	0.915746	0.241004	7	0.999952	9	Inverse variance weighted (fixed effects)
NDUFV1	Negative modulator	INHIBITOR	metformin	4	CHEMBL1431	DB00331	CHEMBL1431	coronary artery disease	I25	gtex	Brain_Caudate_basal_ganglia	11_67607110:T:C	11_67607110	11	67607110	-0.0396144	0.00525377	4.69e-14	3.5e-12	4.92228	8	0.76585	-0.00199221	0.0181649	0.915746	0.241004	7	0.999952	9	Inverse variance weighted (fixed effects)
NDUFV1	Negative modulator	INHIBITOR	metformin	4	CHEMBL1431	DB00331	CHEMBL1431	coronary artery disease	I20	gtex	Brain_Caudate_basal_ganglia	11_67607110:T:C	11_67607110	11	67607110	-0.0396144	0.00525377	4.69e-14	3.5e-12	4.92228	8	0.76585	-0.00199221	0.0181649	0.915746	0.241004	7	0.999952	9	Inverse variance weighted (fixed effects)
NDUFV1	Negative modulator	INHIBITOR	metformin	4	CHEMBL1431	DB00331	CHEMBL1431	coronary artery disease	CUSTOM_CAD	gtex	Brain_Caudate_basal_ganglia	11_67607110:T:C	11_67607110	11	67607110	-0.0396144	0.00525377	4.69e-14	3.5e-12	4.92228	8	0.76585	-0.00199221	0.0181649	0.915746	0.241004	7	0.999952	9	Inverse variance weighted (fixed effects)
NEK4	Negative modulator	INHIBITOR	fostamatinib	4	CHEMBL2103830	DB12010	CHEMBL2103830	hemorrhage	R04	kidneymeta	NA	3_52770471:T:C	3_52770471	3	52770471	0.102654	0.0198456	2.31e-07	0.000104179	NA	NA	NA	NA	NA	NA	NA	NA	NA	1	Wald ratio
NEK4	Negative modulator	INHIBITOR	fostamatinib	4	CHEMBL2103830	DB12010	CHEMBL2103830	rheumatoid arthritis	CUSTOM_RA	kidneymeta	NA	3_52770471:T:C	3_52770471	3	52770471	0.102654	0.0198456	2.31e-07	0.000104179	NA	NA	NA	NA	NA	NA	NA	NA	NA	1	Wald ratio
NEK4	Negative modulator	INHIBITOR	fostamatinib	4	CHEMBL2103830	DB12010	CHEMBL2103830	rheumatoid arthritis	M05	kidneymeta	NA	3_52770471:T:C	3_52770471	3	52770471	0.102654	0.0198456	2.31e-07	0.000104179	NA	NA	NA	NA	NA	NA	NA	NA	NA	1	Wald ratio
NEK4	Negative modulator	INHIBITOR	fostamatinib	4	CHEMBL2103830	DB12010	CHEMBL2103830	rheumatoid arthritis	M06	kidneymeta	NA	3_52770471:T:C	3_52770471	3	52770471	0.102654	0.0198456	2.31e-07	0.000104179	NA	NA	NA	NA	NA	NA	NA	NA	NA	1	Wald ratio
NEK4	Negative modulator	INHIBITOR	fostamatinib	4	CHEMBL2103830	DB12010	CHEMBL2103830	hidradenitis suppurativa	L73	kidneymeta	NA	3_52770471:T:C	3_52770471	3	52770471	0.102654	0.0198456	2.31e-07	0.000104179	NA	NA	NA	NA	NA	NA	NA	NA	NA	1	Wald ratio
NEK4	Negative modulator	INHIBITOR	fostamatinib	4	CHEMBL2103830	DB12010	CHEMBL2103830	Anemia, Hemolytic, Autoimmune	D59	kidneymeta	NA	3_52770471:T:C	3_52770471	3	52770471	0.102654	0.0198456	2.31e-07	0.000104179	NA	NA	NA	NA	NA	NA	NA	NA	NA	1	Wald ratio
NEK4	Negative modulator	INHIBITOR	fostamatinib	4	CHEMBL2103830	DB12010	CHEMBL2103830	systemic lupus erythematosus	M32	kidneymeta	NA	3_52770471:T:C	3_52770471	3	52770471	0.102654	0.0198456	2.31e-07	0.000104179	NA	NA	NA	NA	NA	NA	NA	NA	NA	1	Wald ratio
NEK4	Negative modulator	INHIBITOR	fostamatinib	4	CHEMBL2103830	DB12010	CHEMBL2103830	myelofibrosis	D75	kidneymeta	NA	3_52770471:T:C	3_52770471	3	52770471	0.102654	0.0198456	2.31e-07	0.000104179	NA	NA	NA	NA	NA	NA	NA	NA	NA	1	Wald ratio
NEK4	Negative modulator	INHIBITOR	fostamatinib	4	CHEMBL2103830	DB12010	CHEMBL2103830	hemorrhage	R58	kidneymeta	NA	3_52770471:T:C	3_52770471	3	52770471	0.102654	0.0198456	2.31e-07	0.000104179	NA	NA	NA	NA	NA	NA	NA	NA	NA	1	Wald ratio
NEK4	Negative modulator	INHIBITOR	fostamatinib	4	CHEMBL2103830	DB12010	CHEMBL2103830	Anemia, Hemolytic, Autoimmune	D89	kidneymeta	NA	3_52770471:T:C	3_52770471	3	52770471	0.102654	0.0198456	2.31e-07	0.000104179	NA	NA	NA	NA	NA	NA	NA	NA	NA	1	Wald ratio
NEK4	Negative modulator	INHIBITOR	fostamatinib	4	CHEMBL2103830	DB12010	CHEMBL2103830	Thrombocytopenia	D69	kidneymeta	NA	3_52770471:T:C	3_52770471	3	52770471	0.102654	0.0198456	2.31e-07	0.000104179	NA	NA	NA	NA	NA	NA	NA	NA	NA	1	Wald ratio
NEK4	Negative modulator	INHIBITOR	fostamatinib	4	CHEMBL2103830	DB12010	CHEMBL2103830	autoimmune thrombocytopenic purpura	D69	kidneymeta	NA	3_52770471:T:C	3_52770471	3	52770471	0.102654	0.0198456	2.31e-07	0.000104179	NA	NA	NA	NA	NA	NA	NA	NA	NA	1	Wald ratio
NEK4	Negative modulator	INHIBITOR	fostamatinib	4	CHEMBL2103830	DB12010	CHEMBL2103830	hemorrhage	R04	kidneysusztakglom	NA	3_52660182:C:T	3_52660182	3	52660182	0.0753036	0.0120212	3.75e-10	5.25e-07	NA	NA	NA	NA	NA	NA	NA	NA	NA	1	Wald ratio
NEK4	Negative modulator	INHIBITOR	fostamatinib	4	CHEMBL2103830	DB12010	CHEMBL2103830	rheumatoid arthritis	CUSTOM_RA	kidneysusztakglom	NA	3_52660182:C:T	3_52660182	3	52660182	0.0753036	0.0120212	3.75e-10	5.25e-07	NA	NA	NA	NA	NA	NA	NA	NA	NA	1	Wald ratio
NEK4	Negative modulator	INHIBITOR	fostamatinib	4	CHEMBL2103830	DB12010	CHEMBL2103830	rheumatoid arthritis	M05	kidneysusztakglom	NA	3_52660182:C:T	3_52660182	3	52660182	0.0753036	0.0120212	3.75e-10	5.25e-07	NA	NA	NA	NA	NA	NA	NA	NA	NA	1	Wald ratio
NEK4	Negative modulator	INHIBITOR	fostamatinib	4	CHEMBL2103830	DB12010	CHEMBL2103830	rheumatoid arthritis	M06	kidneysusztakglom	NA	3_52660182:C:T	3_52660182	3	52660182	0.0753036	0.0120212	3.75e-10	5.25e-07	NA	NA	NA	NA	NA	NA	NA	NA	NA	1	Wald ratio
NEK4	Negative modulator	INHIBITOR	fostamatinib	4	CHEMBL2103830	DB12010	CHEMBL2103830	hidradenitis suppurativa	L73	kidneysusztakglom	NA	3_52660182:C:T	3_52660182	3	52660182	0.0753036	0.0120212	3.75e-10	5.25e-07	NA	NA	NA	NA	NA	NA	NA	NA	NA	1	Wald ratio
NEK4	Negative modulator	INHIBITOR	fostamatinib	4	CHEMBL2103830	DB12010	CHEMBL2103830	Anemia, Hemolytic, Autoimmune	D59	kidneysusztakglom	NA	3_52660182:C:T	3_52660182	3	52660182	0.0753036	0.0120212	3.75e-10	5.25e-07	NA	NA	NA	NA	NA	NA	NA	NA	NA	1	Wald ratio
NEK4	Negative modulator	INHIBITOR	fostamatinib	4	CHEMBL2103830	DB12010	CHEMBL2103830	systemic lupus erythematosus	M32	kidneysusztakglom	NA	3_52660182:C:T	3_52660182	3	52660182	0.0753036	0.0120212	3.75e-10	5.25e-07	NA	NA	NA	NA	NA	NA	NA	NA	NA	1	Wald ratio
NEK4	Negative modulator	INHIBITOR	fostamatinib	4	CHEMBL2103830	DB12010	CHEMBL2103830	myelofibrosis	D75	kidneysusztakglom	NA	3_52660182:C:T	3_52660182	3	52660182	0.0753036	0.0120212	3.75e-10	5.25e-07	NA	NA	NA	NA	NA	NA	NA	NA	NA	1	Wald ratio
NEK4	Negative modulator	INHIBITOR	fostamatinib	4	CHEMBL2103830	DB12010	CHEMBL2103830	hemorrhage	R58	kidneysusztakglom	NA	3_52660182:C:T	3_52660182	3	52660182	0.0753036	0.0120212	3.75e-10	5.25e-07	NA	NA	NA	NA	NA	NA	NA	NA	NA	1	Wald ratio
NEK4	Negative modulator	INHIBITOR	fostamatinib	4	CHEMBL2103830	DB12010	CHEMBL2103830	Anemia, Hemolytic, Autoimmune	D89	kidneysusztakglom	NA	3_52660182:C:T	3_52660182	3	52660182	0.0753036	0.0120212	3.75e-10	5.25e-07	NA	NA	NA	NA	NA	NA	NA	NA	NA	1	Wald ratio
NEK4	Negative modulator	INHIBITOR	fostamatinib	4	CHEMBL2103830	DB12010	CHEMBL2103830	Thrombocytopenia	D69	kidneysusztakglom	NA	3_52660182:C:T	3_52660182	3	52660182	0.0753036	0.0120212	3.75e-10	5.25e-07	NA	NA	NA	NA	NA	NA	NA	NA	NA	1	Wald ratio
NEK4	Negative modulator	INHIBITOR	fostamatinib	4	CHEMBL2103830	DB12010	CHEMBL2103830	autoimmune thrombocytopenic purpura	D69	kidneysusztakglom	NA	3_52660182:C:T	3_52660182	3	52660182	0.0753036	0.0120212	3.75e-10	5.25e-07	NA	NA	NA	NA	NA	NA	NA	NA	NA	1	Wald ratio
NEK4	Negative modulator	INHIBITOR	fostamatinib	4	CHEMBL2103830	DB12010	CHEMBL2103830	hemorrhage	R04	kidneysusztaktub	NA	3_52660182:C:T	3_52660182	3	52660182	0.169691	0.0270888	3.75e-10	7.97e-07	NA	NA	NA	NA	NA	NA	NA	NA	NA	1	Wald ratio
NEK4	Negative modulator	INHIBITOR	fostamatinib	4	CHEMBL2103830	DB12010	CHEMBL2103830	rheumatoid arthritis	CUSTOM_RA	kidneysusztaktub	NA	3_52660182:C:T	3_52660182	3	52660182	0.169691	0.0270888	3.75e-10	7.97e-07	NA	NA	NA	NA	NA	NA	NA	NA	NA	1	Wald ratio
NEK4	Negative modulator	INHIBITOR	fostamatinib	4	CHEMBL2103830	DB12010	CHEMBL2103830	rheumatoid arthritis	M05	kidneysusztaktub	NA	3_52660182:C:T	3_52660182	3	52660182	0.169691	0.0270888	3.75e-10	7.97e-07	NA	NA	NA	NA	NA	NA	NA	NA	NA	1	Wald ratio
NEK4	Negative modulator	INHIBITOR	fostamatinib	4	CHEMBL2103830	DB12010	CHEMBL2103830	rheumatoid arthritis	M06	kidneysusztaktub	NA	3_52660182:C:T	3_52660182	3	52660182	0.169691	0.0270888	3.75e-10	7.97e-07	NA	NA	NA	NA	NA	NA	NA	NA	NA	1	Wald ratio
NEK4	Negative modulator	INHIBITOR	fostamatinib	4	CHEMBL2103830	DB12010	CHEMBL2103830	hidradenitis suppurativa	L73	kidneysusztaktub	NA	3_52660182:C:T	3_52660182	3	52660182	0.169691	0.0270888	3.75e-10	7.97e-07	NA	NA	NA	NA	NA	NA	NA	NA	NA	1	Wald ratio
NEK4	Negative modulator	INHIBITOR	fostamatinib	4	CHEMBL2103830	DB12010	CHEMBL2103830	Anemia, Hemolytic, Autoimmune	D59	kidneysusztaktub	NA	3_52660182:C:T	3_52660182	3	52660182	0.169691	0.0270888	3.75e-10	7.97e-07	NA	NA	NA	NA	NA	NA	NA	NA	NA	1	Wald ratio
NEK4	Negative modulator	INHIBITOR	fostamatinib	4	CHEMBL2103830	DB12010	CHEMBL2103830	systemic lupus erythematosus	M32	kidneysusztaktub	NA	3_52660182:C:T	3_52660182	3	52660182	0.169691	0.0270888	3.75e-10	7.97e-07	NA	NA	NA	NA	NA	NA	NA	NA	NA	1	Wald ratio
NEK4	Negative modulator	INHIBITOR	fostamatinib	4	CHEMBL2103830	DB12010	CHEMBL2103830	myelofibrosis	D75	kidneysusztaktub	NA	3_52660182:C:T	3_52660182	3	52660182	0.169691	0.0270888	3.75e-10	7.97e-07	NA	NA	NA	NA	NA	NA	NA	NA	NA	1	Wald ratio
NEK4	Negative modulator	INHIBITOR	fostamatinib	4	CHEMBL2103830	DB12010	CHEMBL2103830	hemorrhage	R58	kidneysusztaktub	NA	3_52660182:C:T	3_52660182	3	52660182	0.169691	0.0270888	3.75e-10	7.97e-07	NA	NA	NA	NA	NA	NA	NA	NA	NA	1	Wald ratio
NEK4	Negative modulator	INHIBITOR	fostamatinib	4	CHEMBL2103830	DB12010	CHEMBL2103830	Anemia, Hemolytic, Autoimmune	D89	kidneysusztaktub	NA	3_52660182:C:T	3_52660182	3	52660182	0.169691	0.0270888	3.75e-10	7.97e-07	NA	NA	NA	NA	NA	NA	NA	NA	NA	1	Wald ratio
NEK4	Negative modulator	INHIBITOR	fostamatinib	4	CHEMBL2103830	DB12010	CHEMBL2103830	Thrombocytopenia	D69	kidneysusztaktub	NA	3_52660182:C:T	3_52660182	3	52660182	0.169691	0.0270888	3.75e-10	7.97e-07	NA	NA	NA	NA	NA	NA	NA	NA	NA	1	Wald ratio
NEK4	Negative modulator	INHIBITOR	fostamatinib	4	CHEMBL2103830	DB12010	CHEMBL2103830	autoimmune thrombocytopenic purpura	D69	kidneysusztaktub	NA	3_52660182:C:T	3_52660182	3	52660182	0.169691	0.0270888	3.75e-10	7.97e-07	NA	NA	NA	NA	NA	NA	NA	NA	NA	1	Wald ratio
OGFOD2	Other	COFACTOR	ascorbic acid	4	CHEMBL196	DB00126	CHEMBL196	Myocardial Ischemia	CUSTOM_CAD	gtex	Colon_Transverse	12_123150549:C:T	12_123150549	12	123150549	-0.0349958	0.00685535	3.31e-07	9.55e-06	3.45193	2	0.178001	0.00648779	0.023667	0.829669	0.0982347	1	0.753958	3	Inverse variance weighted (fixed effects)
OGFOD2	Other	COFACTOR	ascorbic acid	4	CHEMBL196	DB00126	CHEMBL196	Myocardial Ischemia	I20	gtex	Colon_Transverse	12_123150549:C:T	12_123150549	12	123150549	-0.0349958	0.00685535	3.31e-07	9.55e-06	3.45193	2	0.178001	0.00648779	0.023667	0.829669	0.0982347	1	0.753958	3	Inverse variance weighted (fixed effects)
OGFOD2	Other	COFACTOR	ascorbic acid	4	CHEMBL196	DB00126	CHEMBL196	cerebral atherosclerosis	I67	gtex	Colon_Transverse	12_123150549:C:T	12_123150549	12	123150549	-0.0349958	0.00685535	3.31e-07	9.55e-06	3.45193	2	0.178001	0.00648779	0.023667	0.829669	0.0982347	1	0.753958	3	Inverse variance weighted (fixed effects)
OGFOD2	Other	COFACTOR	ascorbic acid	4	CHEMBL196	DB00126	CHEMBL196	muscular disease	M60	gtex	Colon_Transverse	12_123150549:C:T	12_123150549	12	123150549	-0.0349958	0.00685535	3.31e-07	9.55e-06	3.45193	2	0.178001	0.00648779	0.023667	0.829669	0.0982347	1	0.753958	3	Inverse variance weighted (fixed effects)
OGFOD2	Other	COFACTOR	ascorbic acid	4	CHEMBL196	DB00126	CHEMBL196	urinary tract infection	N39	gtex	Colon_Transverse	12_123150549:C:T	12_123150549	12	123150549	-0.0349958	0.00685535	3.31e-07	9.55e-06	3.45193	2	0.178001	0.00648779	0.023667	0.829669	0.0982347	1	0.753958	3	Inverse variance weighted (fixed effects)
OGFOD2	Other	COFACTOR	ascorbic acid	4	CHEMBL196	DB00126	CHEMBL196	heart failure	I50	gtex	Colon_Transverse	12_123150549:C:T	12_123150549	12	123150549	-0.0349958	0.00685535	3.31e-07	9.55e-06	3.45193	2	0.178001	0.00648779	0.023667	0.829669	0.0982347	1	0.753958	3	Inverse variance weighted (fixed effects)
OGFOD2	Other	COFACTOR	ascorbic acid	4	CHEMBL196	DB00126	CHEMBL196	Charcot-Marie-Tooth disease	G60	gtex	Colon_Transverse	12_123150549:C:T	12_123150549	12	123150549	-0.0349958	0.00685535	3.31e-07	9.55e-06	3.45193	2	0.178001	0.00648779	0.023667	0.829669	0.0982347	1	0.753958	3	Inverse variance weighted (fixed effects)
OGFOD2	Other	COFACTOR	ascorbic acid	4	CHEMBL196	DB00126	CHEMBL196	macular degeneration	H35	gtex	Colon_Transverse	12_123150549:C:T	12_123150549	12	123150549	-0.0349958	0.00685535	3.31e-07	9.55e-06	3.45193	2	0.178001	0.00648779	0.023667	0.829669	0.0982347	1	0.753958	3	Inverse variance weighted (fixed effects)
OGFOD2	Other	COFACTOR	ascorbic acid	4	CHEMBL196	DB00126	CHEMBL196	muscular disease	G71	gtex	Colon_Transverse	12_123150549:C:T	12_123150549	12	123150549	-0.0349958	0.00685535	3.31e-07	9.55e-06	3.45193	2	0.178001	0.00648779	0.023667	0.829669	0.0982347	1	0.753958	3	Inverse variance weighted (fixed effects)
OGFOD2	Other	COFACTOR	ascorbic acid	4	CHEMBL196	DB00126	CHEMBL196	muscular disease	G72	gtex	Colon_Transverse	12_123150549:C:T	12_123150549	12	123150549	-0.0349958	0.00685535	3.31e-07	9.55e-06	3.45193	2	0.178001	0.00648779	0.023667	0.829669	0.0982347	1	0.753958	3	Inverse variance weighted (fixed effects)
OGFOD2	Other	COFACTOR	ascorbic acid	4	CHEMBL196	DB00126	CHEMBL196	muscular disease	M62	gtex	Colon_Transverse	12_123150549:C:T	12_123150549	12	123150549	-0.0349958	0.00685535	3.31e-07	9.55e-06	3.45193	2	0.178001	0.00648779	0.023667	0.829669	0.0982347	1	0.753958	3	Inverse variance weighted (fixed effects)
OGFOD2	Other	COFACTOR	ascorbic acid	4	CHEMBL196	DB00126	CHEMBL196	depressive disorder	CUSTOM_DEPRESSION	gtex	Colon_Transverse	12_123150549:C:T	12_123150549	12	123150549	-0.0349958	0.00685535	3.31e-07	9.55e-06	3.45193	2	0.178001	0.00648779	0.023667	0.829669	0.0982347	1	0.753958	3	Inverse variance weighted (fixed effects)
OGFOD2	Other	COFACTOR	ascorbic acid	4	CHEMBL196	DB00126	CHEMBL196	cataract	H26	gtex	Colon_Transverse	12_123150549:C:T	12_123150549	12	123150549	-0.0349958	0.00685535	3.31e-07	9.55e-06	3.45193	2	0.178001	0.00648779	0.023667	0.829669	0.0982347	1	0.753958	3	Inverse variance weighted (fixed effects)
OGFOD2	Other	COFACTOR	ascorbic acid	4	CHEMBL196	DB00126	CHEMBL196	type 2 diabetes mellitus	E11	gtex	Colon_Transverse	12_123150549:C:T	12_123150549	12	123150549	-0.0349958	0.00685535	3.31e-07	9.55e-06	3.45193	2	0.178001	0.00648779	0.023667	0.829669	0.0982347	1	0.753958	3	Inverse variance weighted (fixed effects)
OGFOD2	Other	COFACTOR	ascorbic acid	4	CHEMBL196	DB00126	CHEMBL196	beta-thalassemia major	D56	gtex	Colon_Transverse	12_123150549:C:T	12_123150549	12	123150549	-0.0349958	0.00685535	3.31e-07	9.55e-06	3.45193	2	0.178001	0.00648779	0.023667	0.829669	0.0982347	1	0.753958	3	Inverse variance weighted (fixed effects)
OGFOD2	Other	COFACTOR	ascorbic acid	4	CHEMBL196	DB00126	CHEMBL196	acute respiratory distress syndrome	J80	gtex	Colon_Transverse	12_123150549:C:T	12_123150549	12	123150549	-0.0349958	0.00685535	3.31e-07	9.55e-06	3.45193	2	0.178001	0.00648779	0.023667	0.829669	0.0982347	1	0.753958	3	Inverse variance weighted (fixed effects)
OGFOD2	Other	COFACTOR	ascorbic acid	4	CHEMBL196	DB00126	CHEMBL196	Fatigue	R53	gtex	Colon_Transverse	12_123150549:C:T	12_123150549	12	123150549	-0.0349958	0.00685535	3.31e-07	9.55e-06	3.45193	2	0.178001	0.00648779	0.023667	0.829669	0.0982347	1	0.753958	3	Inverse variance weighted (fixed effects)
OGFOD2	Other	COFACTOR	ascorbic acid	4	CHEMBL196	DB00126	CHEMBL196	heart disease	I24	gtex	Colon_Transverse	12_123150549:C:T	12_123150549	12	123150549	-0.0349958	0.00685535	3.31e-07	9.55e-06	3.45193	2	0.178001	0.00648779	0.023667	0.829669	0.0982347	1	0.753958	3	Inverse variance weighted (fixed effects)
OGFOD2	Other	COFACTOR	ascorbic acid	4	CHEMBL196	DB00126	CHEMBL196	heart disease	I51	gtex	Colon_Transverse	12_123150549:C:T	12_123150549	12	123150549	-0.0349958	0.00685535	3.31e-07	9.55e-06	3.45193	2	0.178001	0.00648779	0.023667	0.829669	0.0982347	1	0.753958	3	Inverse variance weighted (fixed effects)
OGFOD2	Other	COFACTOR	ascorbic acid	4	CHEMBL196	DB00126	CHEMBL196	pain	R07	gtex	Colon_Transverse	12_123150549:C:T	12_123150549	12	123150549	-0.0349958	0.00685535	3.31e-07	9.55e-06	3.45193	2	0.178001	0.00648779	0.023667	0.829669	0.0982347	1	0.753958	3	Inverse variance weighted (fixed effects)
OGFOD2	Other	COFACTOR	ascorbic acid	4	CHEMBL196	DB00126	CHEMBL196	pain	R52	gtex	Colon_Transverse	12_123150549:C:T	12_123150549	12	123150549	-0.0349958	0.00685535	3.31e-07	9.55e-06	3.45193	2	0.178001	0.00648779	0.023667	0.829669	0.0982347	1	0.753958	3	Inverse variance weighted (fixed effects)
OGFOD2	Other	COFACTOR	ascorbic acid	4	CHEMBL196	DB00126	CHEMBL196	atrial fibrillation	I48	gtex	Colon_Transverse	12_123150549:C:T	12_123150549	12	123150549	-0.0349958	0.00685535	3.31e-07	9.55e-06	3.45193	2	0.178001	0.00648779	0.023667	0.829669	0.0982347	1	0.753958	3	Inverse variance weighted (fixed effects)
OGFOD2	Other	COFACTOR	ascorbic acid	4	CHEMBL196	DB00126	CHEMBL196	depressive disorder	F32	gtex	Colon_Transverse	12_123150549:C:T	12_123150549	12	123150549	-0.0349958	0.00685535	3.31e-07	9.55e-06	3.45193	2	0.178001	0.00648779	0.023667	0.829669	0.0982347	1	0.753958	3	Inverse variance weighted (fixed effects)
OGFOD2	Other	COFACTOR	ascorbic acid	4	CHEMBL196	DB00126	CHEMBL196	depressive disorder	F33	gtex	Colon_Transverse	12_123150549:C:T	12_123150549	12	123150549	-0.0349958	0.00685535	3.31e-07	9.55e-06	3.45193	2	0.178001	0.00648779	0.023667	0.829669	0.0982347	1	0.753958	3	Inverse variance weighted (fixed effects)
OGFOD2	Other	COFACTOR	ascorbic acid	4	CHEMBL196	DB00126	CHEMBL196	depressive disorder	F34	gtex	Colon_Transverse	12_123150549:C:T	12_123150549	12	123150549	-0.0349958	0.00685535	3.31e-07	9.55e-06	3.45193	2	0.178001	0.00648779	0.023667	0.829669	0.0982347	1	0.753958	3	Inverse variance weighted (fixed effects)
OGFOD2	Other	COFACTOR	ascorbic acid	4	CHEMBL196	DB00126	CHEMBL196	schizophrenia	F20	gtex	Colon_Transverse	12_123150549:C:T	12_123150549	12	123150549	-0.0349958	0.00685535	3.31e-07	9.55e-06	3.45193	2	0.178001	0.00648779	0.023667	0.829669	0.0982347	1	0.753958	3	Inverse variance weighted (fixed effects)
OGFOD2	Other	COFACTOR	ascorbic acid	4	CHEMBL196	DB00126	CHEMBL196	myocardial infarction	I21	gtex	Colon_Transverse	12_123150549:C:T	12_123150549	12	123150549	-0.0349958	0.00685535	3.31e-07	9.55e-06	3.45193	2	0.178001	0.00648779	0.023667	0.829669	0.0982347	1	0.753958	3	Inverse variance weighted (fixed effects)
OGFOD2	Other	COFACTOR	ascorbic acid	4	CHEMBL196	DB00126	CHEMBL196	nicotine dependence	F17	gtex	Colon_Transverse	12_123150549:C:T	12_123150549	12	123150549	-0.0349958	0.00685535	3.31e-07	9.55e-06	3.45193	2	0.178001	0.00648779	0.023667	0.829669	0.0982347	1	0.753958	3	Inverse variance weighted (fixed effects)
OGFOD2	Other	COFACTOR	ascorbic acid	4	CHEMBL196	DB00126	CHEMBL196	myelodysplastic syndrome	Q93	gtex	Colon_Transverse	12_123150549:C:T	12_123150549	12	123150549	-0.0349958	0.00685535	3.31e-07	9.55e-06	3.45193	2	0.178001	0.00648779	0.023667	0.829669	0.0982347	1	0.753958	3	Inverse variance weighted (fixed effects)
OGFOD2	Other	COFACTOR	ascorbic acid	4	CHEMBL196	DB00126	CHEMBL196	epilepsy	G40	gtex	Colon_Transverse	12_123150549:C:T	12_123150549	12	123150549	-0.0349958	0.00685535	3.31e-07	9.55e-06	3.45193	2	0.178001	0.00648779	0.023667	0.829669	0.0982347	1	0.753958	3	Inverse variance weighted (fixed effects)
OGFOD2	Other	COFACTOR	ascorbic acid	4	CHEMBL196	DB00126	CHEMBL196	myocardial infarction	CUSTOM_CAD	gtex	Colon_Transverse	12_123150549:C:T	12_123150549	12	123150549	-0.0349958	0.00685535	3.31e-07	9.55e-06	3.45193	2	0.178001	0.00648779	0.023667	0.829669	0.0982347	1	0.753958	3	Inverse variance weighted (fixed effects)
OGFOD2	Other	COFACTOR	ascorbic acid	4	CHEMBL196	DB00126	CHEMBL196	cardiac arrest	I46	gtex	Colon_Transverse	12_123150549:C:T	12_123150549	12	123150549	-0.0349958	0.00685535	3.31e-07	9.55e-06	3.45193	2	0.178001	0.00648779	0.023667	0.829669	0.0982347	1	0.753958	3	Inverse variance weighted (fixed effects)
OGFOD2	Other	COFACTOR	ascorbic acid	4	CHEMBL196	DB00126	CHEMBL196	myocardial infarction	I22	gtex	Colon_Transverse	12_123150549:C:T	12_123150549	12	123150549	-0.0349958	0.00685535	3.31e-07	9.55e-06	3.45193	2	0.178001	0.00648779	0.023667	0.829669	0.0982347	1	0.753958	3	Inverse variance weighted (fixed effects)
OGFOD2	Other	COFACTOR	ascorbic acid	4	CHEMBL196	DB00126	CHEMBL196	diabetes mellitus	E08	gtex	Colon_Transverse	12_123150549:C:T	12_123150549	12	123150549	-0.0349958	0.00685535	3.31e-07	9.55e-06	3.45193	2	0.178001	0.00648779	0.023667	0.829669	0.0982347	1	0.753958	3	Inverse variance weighted (fixed effects)
OGFOD2	Other	COFACTOR	ascorbic acid	4	CHEMBL196	DB00126	CHEMBL196	diabetes mellitus	E10	gtex	Colon_Transverse	12_123150549:C:T	12_123150549	12	123150549	-0.0349958	0.00685535	3.31e-07	9.55e-06	3.45193	2	0.178001	0.00648779	0.023667	0.829669	0.0982347	1	0.753958	3	Inverse variance weighted (fixed effects)
OGFOD2	Other	COFACTOR	ascorbic acid	4	CHEMBL196	DB00126	CHEMBL196	diabetes mellitus	E13	gtex	Colon_Transverse	12_123150549:C:T	12_123150549	12	123150549	-0.0349958	0.00685535	3.31e-07	9.55e-06	3.45193	2	0.178001	0.00648779	0.023667	0.829669	0.0982347	1	0.753958	3	Inverse variance weighted (fixed effects)
OGFOD2	Other	COFACTOR	ascorbic acid	4	CHEMBL196	DB00126	CHEMBL196	chronic kidney disease	N18	gtex	Colon_Transverse	12_123150549:C:T	12_123150549	12	123150549	-0.0349958	0.00685535	3.31e-07	9.55e-06	3.45193	2	0.178001	0.00648779	0.023667	0.829669	0.0982347	1	0.753958	3	Inverse variance weighted (fixed effects)
OGFOD2	Other	COFACTOR	ascorbic acid	4	CHEMBL196	DB00126	CHEMBL196	eye disease	H44	gtex	Colon_Transverse	12_123150549:C:T	12_123150549	12	123150549	-0.0349958	0.00685535	3.31e-07	9.55e-06	3.45193	2	0.178001	0.00648779	0.023667	0.829669	0.0982347	1	0.753958	3	Inverse variance weighted (fixed effects)
OGFOD2	Other	COFACTOR	ascorbic acid	4	CHEMBL196	DB00126	CHEMBL196	oral mucositis	K12	gtex	Colon_Transverse	12_123150549:C:T	12_123150549	12	123150549	-0.0349958	0.00685535	3.31e-07	9.55e-06	3.45193	2	0.178001	0.00648779	0.023667	0.829669	0.0982347	1	0.753958	3	Inverse variance weighted (fixed effects)
OGFOD2	Other	COFACTOR	ascorbic acid	4	CHEMBL196	DB00126	CHEMBL196	Anorexia	R63	gtex	Colon_Transverse	12_123150549:C:T	12_123150549	12	123150549	-0.0349958	0.00685535	3.31e-07	9.55e-06	3.45193	2	0.178001	0.00648779	0.023667	0.829669	0.0982347	1	0.753958	3	Inverse variance weighted (fixed effects)
OGFOD2	Other	COFACTOR	ascorbic acid	4	CHEMBL196	DB00126	CHEMBL196	heart disease	CUSTOM_CAD	gtex	Colon_Transverse	12_123150549:C:T	12_123150549	12	123150549	-0.0349958	0.00685535	3.31e-07	9.55e-06	3.45193	2	0.178001	0.00648779	0.023667	0.829669	0.0982347	1	0.753958	3	Inverse variance weighted (fixed effects)
OGFOD2	Other	COFACTOR	ascorbic acid	4	CHEMBL196	DB00126	CHEMBL196	Myocardial Ischemia	CUSTOM_CAD	gtex	Cells_Cultured_fibroblasts	12_123102141:C:T	12_123102141	12	123102141	-0.0349958	0.00685535	3.31e-07	9.55e-06	3.45193	2	0.178001	0.00648779	0.023667	0.829669	0.0982347	1	0.753958	3	Inverse variance weighted (fixed effects)
OGFOD2	Other	COFACTOR	ascorbic acid	4	CHEMBL196	DB00126	CHEMBL196	Myocardial Ischemia	I20	gtex	Cells_Cultured_fibroblasts	12_123102141:C:T	12_123102141	12	123102141	-0.0349958	0.00685535	3.31e-07	9.55e-06	3.45193	2	0.178001	0.00648779	0.023667	0.829669	0.0982347	1	0.753958	3	Inverse variance weighted (fixed effects)
OGFOD2	Other	COFACTOR	ascorbic acid	4	CHEMBL196	DB00126	CHEMBL196	cerebral atherosclerosis	I67	gtex	Cells_Cultured_fibroblasts	12_123102141:C:T	12_123102141	12	123102141	-0.0349958	0.00685535	3.31e-07	9.55e-06	3.45193	2	0.178001	0.00648779	0.023667	0.829669	0.0982347	1	0.753958	3	Inverse variance weighted (fixed effects)
OGFOD2	Other	COFACTOR	ascorbic acid	4	CHEMBL196	DB00126	CHEMBL196	muscular disease	M60	gtex	Cells_Cultured_fibroblasts	12_123102141:C:T	12_123102141	12	123102141	-0.0349958	0.00685535	3.31e-07	9.55e-06	3.45193	2	0.178001	0.00648779	0.023667	0.829669	0.0982347	1	0.753958	3	Inverse variance weighted (fixed effects)
OGFOD2	Other	COFACTOR	ascorbic acid	4	CHEMBL196	DB00126	CHEMBL196	urinary tract infection	N39	gtex	Cells_Cultured_fibroblasts	12_123102141:C:T	12_123102141	12	123102141	-0.0349958	0.00685535	3.31e-07	9.55e-06	3.45193	2	0.178001	0.00648779	0.023667	0.829669	0.0982347	1	0.753958	3	Inverse variance weighted (fixed effects)
OGFOD2	Other	COFACTOR	ascorbic acid	4	CHEMBL196	DB00126	CHEMBL196	heart failure	I50	gtex	Cells_Cultured_fibroblasts	12_123102141:C:T	12_123102141	12	123102141	-0.0349958	0.00685535	3.31e-07	9.55e-06	3.45193	2	0.178001	0.00648779	0.023667	0.829669	0.0982347	1	0.753958	3	Inverse variance weighted (fixed effects)
OGFOD2	Other	COFACTOR	ascorbic acid	4	CHEMBL196	DB00126	CHEMBL196	Charcot-Marie-Tooth disease	G60	gtex	Cells_Cultured_fibroblasts	12_123102141:C:T	12_123102141	12	123102141	-0.0349958	0.00685535	3.31e-07	9.55e-06	3.45193	2	0.178001	0.00648779	0.023667	0.829669	0.0982347	1	0.753958	3	Inverse variance weighted (fixed effects)
OGFOD2	Other	COFACTOR	ascorbic acid	4	CHEMBL196	DB00126	CHEMBL196	macular degeneration	H35	gtex	Cells_Cultured_fibroblasts	12_123102141:C:T	12_123102141	12	123102141	-0.0349958	0.00685535	3.31e-07	9.55e-06	3.45193	2	0.178001	0.00648779	0.023667	0.829669	0.0982347	1	0.753958	3	Inverse variance weighted (fixed effects)
OGFOD2	Other	COFACTOR	ascorbic acid	4	CHEMBL196	DB00126	CHEMBL196	muscular disease	G71	gtex	Cells_Cultured_fibroblasts	12_123102141:C:T	12_123102141	12	123102141	-0.0349958	0.00685535	3.31e-07	9.55e-06	3.45193	2	0.178001	0.00648779	0.023667	0.829669	0.0982347	1	0.753958	3	Inverse variance weighted (fixed effects)
OGFOD2	Other	COFACTOR	ascorbic acid	4	CHEMBL196	DB00126	CHEMBL196	muscular disease	G72	gtex	Cells_Cultured_fibroblasts	12_123102141:C:T	12_123102141	12	123102141	-0.0349958	0.00685535	3.31e-07	9.55e-06	3.45193	2	0.178001	0.00648779	0.023667	0.829669	0.0982347	1	0.753958	3	Inverse variance weighted (fixed effects)
OGFOD2	Other	COFACTOR	ascorbic acid	4	CHEMBL196	DB00126	CHEMBL196	muscular disease	M62	gtex	Cells_Cultured_fibroblasts	12_123102141:C:T	12_123102141	12	123102141	-0.0349958	0.00685535	3.31e-07	9.55e-06	3.45193	2	0.178001	0.00648779	0.023667	0.829669	0.0982347	1	0.753958	3	Inverse variance weighted (fixed effects)
OGFOD2	Other	COFACTOR	ascorbic acid	4	CHEMBL196	DB00126	CHEMBL196	depressive disorder	CUSTOM_DEPRESSION	gtex	Cells_Cultured_fibroblasts	12_123102141:C:T	12_123102141	12	123102141	-0.0349958	0.00685535	3.31e-07	9.55e-06	3.45193	2	0.178001	0.00648779	0.023667	0.829669	0.0982347	1	0.753958	3	Inverse variance weighted (fixed effects)
OGFOD2	Other	COFACTOR	ascorbic acid	4	CHEMBL196	DB00126	CHEMBL196	cataract	H26	gtex	Cells_Cultured_fibroblasts	12_123102141:C:T	12_123102141	12	123102141	-0.0349958	0.00685535	3.31e-07	9.55e-06	3.45193	2	0.178001	0.00648779	0.023667	0.829669	0.0982347	1	0.753958	3	Inverse variance weighted (fixed effects)
OGFOD2	Other	COFACTOR	ascorbic acid	4	CHEMBL196	DB00126	CHEMBL196	type 2 diabetes mellitus	E11	gtex	Cells_Cultured_fibroblasts	12_123102141:C:T	12_123102141	12	123102141	-0.0349958	0.00685535	3.31e-07	9.55e-06	3.45193	2	0.178001	0.00648779	0.023667	0.829669	0.0982347	1	0.753958	3	Inverse variance weighted (fixed effects)
OGFOD2	Other	COFACTOR	ascorbic acid	4	CHEMBL196	DB00126	CHEMBL196	beta-thalassemia major	D56	gtex	Cells_Cultured_fibroblasts	12_123102141:C:T	12_123102141	12	123102141	-0.0349958	0.00685535	3.31e-07	9.55e-06	3.45193	2	0.178001	0.00648779	0.023667	0.829669	0.0982347	1	0.753958	3	Inverse variance weighted (fixed effects)
OGFOD2	Other	COFACTOR	ascorbic acid	4	CHEMBL196	DB00126	CHEMBL196	acute respiratory distress syndrome	J80	gtex	Cells_Cultured_fibroblasts	12_123102141:C:T	12_123102141	12	123102141	-0.0349958	0.00685535	3.31e-07	9.55e-06	3.45193	2	0.178001	0.00648779	0.023667	0.829669	0.0982347	1	0.753958	3	Inverse variance weighted (fixed effects)
OGFOD2	Other	COFACTOR	ascorbic acid	4	CHEMBL196	DB00126	CHEMBL196	Fatigue	R53	gtex	Cells_Cultured_fibroblasts	12_123102141:C:T	12_123102141	12	123102141	-0.0349958	0.00685535	3.31e-07	9.55e-06	3.45193	2	0.178001	0.00648779	0.023667	0.829669	0.0982347	1	0.753958	3	Inverse variance weighted (fixed effects)
OGFOD2	Other	COFACTOR	ascorbic acid	4	CHEMBL196	DB00126	CHEMBL196	heart disease	I24	gtex	Cells_Cultured_fibroblasts	12_123102141:C:T	12_123102141	12	123102141	-0.0349958	0.00685535	3.31e-07	9.55e-06	3.45193	2	0.178001	0.00648779	0.023667	0.829669	0.0982347	1	0.753958	3	Inverse variance weighted (fixed effects)
OGFOD2	Other	COFACTOR	ascorbic acid	4	CHEMBL196	DB00126	CHEMBL196	heart disease	I51	gtex	Cells_Cultured_fibroblasts	12_123102141:C:T	12_123102141	12	123102141	-0.0349958	0.00685535	3.31e-07	9.55e-06	3.45193	2	0.178001	0.00648779	0.023667	0.829669	0.0982347	1	0.753958	3	Inverse variance weighted (fixed effects)
OGFOD2	Other	COFACTOR	ascorbic acid	4	CHEMBL196	DB00126	CHEMBL196	pain	R07	gtex	Cells_Cultured_fibroblasts	12_123102141:C:T	12_123102141	12	123102141	-0.0349958	0.00685535	3.31e-07	9.55e-06	3.45193	2	0.178001	0.00648779	0.023667	0.829669	0.0982347	1	0.753958	3	Inverse variance weighted (fixed effects)
OGFOD2	Other	COFACTOR	ascorbic acid	4	CHEMBL196	DB00126	CHEMBL196	pain	R52	gtex	Cells_Cultured_fibroblasts	12_123102141:C:T	12_123102141	12	123102141	-0.0349958	0.00685535	3.31e-07	9.55e-06	3.45193	2	0.178001	0.00648779	0.023667	0.829669	0.0982347	1	0.753958	3	Inverse variance weighted (fixed effects)
OGFOD2	Other	COFACTOR	ascorbic acid	4	CHEMBL196	DB00126	CHEMBL196	atrial fibrillation	I48	gtex	Cells_Cultured_fibroblasts	12_123102141:C:T	12_123102141	12	123102141	-0.0349958	0.00685535	3.31e-07	9.55e-06	3.45193	2	0.178001	0.00648779	0.023667	0.829669	0.0982347	1	0.753958	3	Inverse variance weighted (fixed effects)
OGFOD2	Other	COFACTOR	ascorbic acid	4	CHEMBL196	DB00126	CHEMBL196	depressive disorder	F32	gtex	Cells_Cultured_fibroblasts	12_123102141:C:T	12_123102141	12	123102141	-0.0349958	0.00685535	3.31e-07	9.55e-06	3.45193	2	0.178001	0.00648779	0.023667	0.829669	0.0982347	1	0.753958	3	Inverse variance weighted (fixed effects)
OGFOD2	Other	COFACTOR	ascorbic acid	4	CHEMBL196	DB00126	CHEMBL196	depressive disorder	F33	gtex	Cells_Cultured_fibroblasts	12_123102141:C:T	12_123102141	12	123102141	-0.0349958	0.00685535	3.31e-07	9.55e-06	3.45193	2	0.178001	0.00648779	0.023667	0.829669	0.0982347	1	0.753958	3	Inverse variance weighted (fixed effects)
OGFOD2	Other	COFACTOR	ascorbic acid	4	CHEMBL196	DB00126	CHEMBL196	depressive disorder	F34	gtex	Cells_Cultured_fibroblasts	12_123102141:C:T	12_123102141	12	123102141	-0.0349958	0.00685535	3.31e-07	9.55e-06	3.45193	2	0.178001	0.00648779	0.023667	0.829669	0.0982347	1	0.753958	3	Inverse variance weighted (fixed effects)
OGFOD2	Other	COFACTOR	ascorbic acid	4	CHEMBL196	DB00126	CHEMBL196	schizophrenia	F20	gtex	Cells_Cultured_fibroblasts	12_123102141:C:T	12_123102141	12	123102141	-0.0349958	0.00685535	3.31e-07	9.55e-06	3.45193	2	0.178001	0.00648779	0.023667	0.829669	0.0982347	1	0.753958	3	Inverse variance weighted (fixed effects)
OGFOD2	Other	COFACTOR	ascorbic acid	4	CHEMBL196	DB00126	CHEMBL196	myocardial infarction	I21	gtex	Cells_Cultured_fibroblasts	12_123102141:C:T	12_123102141	12	123102141	-0.0349958	0.00685535	3.31e-07	9.55e-06	3.45193	2	0.178001	0.00648779	0.023667	0.829669	0.0982347	1	0.753958	3	Inverse variance weighted (fixed effects)
OGFOD2	Other	COFACTOR	ascorbic acid	4	CHEMBL196	DB00126	CHEMBL196	nicotine dependence	F17	gtex	Cells_Cultured_fibroblasts	12_123102141:C:T	12_123102141	12	123102141	-0.0349958	0.00685535	3.31e-07	9.55e-06	3.45193	2	0.178001	0.00648779	0.023667	0.829669	0.0982347	1	0.753958	3	Inverse variance weighted (fixed effects)
OGFOD2	Other	COFACTOR	ascorbic acid	4	CHEMBL196	DB00126	CHEMBL196	myelodysplastic syndrome	Q93	gtex	Cells_Cultured_fibroblasts	12_123102141:C:T	12_123102141	12	123102141	-0.0349958	0.00685535	3.31e-07	9.55e-06	3.45193	2	0.178001	0.00648779	0.023667	0.829669	0.0982347	1	0.753958	3	Inverse variance weighted (fixed effects)
OGFOD2	Other	COFACTOR	ascorbic acid	4	CHEMBL196	DB00126	CHEMBL196	epilepsy	G40	gtex	Cells_Cultured_fibroblasts	12_123102141:C:T	12_123102141	12	123102141	-0.0349958	0.00685535	3.31e-07	9.55e-06	3.45193	2	0.178001	0.00648779	0.023667	0.829669	0.0982347	1	0.753958	3	Inverse variance weighted (fixed effects)
OGFOD2	Other	COFACTOR	ascorbic acid	4	CHEMBL196	DB00126	CHEMBL196	myocardial infarction	CUSTOM_CAD	gtex	Cells_Cultured_fibroblasts	12_123102141:C:T	12_123102141	12	123102141	-0.0349958	0.00685535	3.31e-07	9.55e-06	3.45193	2	0.178001	0.00648779	0.023667	0.829669	0.0982347	1	0.753958	3	Inverse variance weighted (fixed effects)
OGFOD2	Other	COFACTOR	ascorbic acid	4	CHEMBL196	DB00126	CHEMBL196	cardiac arrest	I46	gtex	Cells_Cultured_fibroblasts	12_123102141:C:T	12_123102141	12	123102141	-0.0349958	0.00685535	3.31e-07	9.55e-06	3.45193	2	0.178001	0.00648779	0.023667	0.829669	0.0982347	1	0.753958	3	Inverse variance weighted (fixed effects)
OGFOD2	Other	COFACTOR	ascorbic acid	4	CHEMBL196	DB00126	CHEMBL196	myocardial infarction	I22	gtex	Cells_Cultured_fibroblasts	12_123102141:C:T	12_123102141	12	123102141	-0.0349958	0.00685535	3.31e-07	9.55e-06	3.45193	2	0.178001	0.00648779	0.023667	0.829669	0.0982347	1	0.753958	3	Inverse variance weighted (fixed effects)
OGFOD2	Other	COFACTOR	ascorbic acid	4	CHEMBL196	DB00126	CHEMBL196	diabetes mellitus	E08	gtex	Cells_Cultured_fibroblasts	12_123102141:C:T	12_123102141	12	123102141	-0.0349958	0.00685535	3.31e-07	9.55e-06	3.45193	2	0.178001	0.00648779	0.023667	0.829669	0.0982347	1	0.753958	3	Inverse variance weighted (fixed effects)
OGFOD2	Other	COFACTOR	ascorbic acid	4	CHEMBL196	DB00126	CHEMBL196	diabetes mellitus	E10	gtex	Cells_Cultured_fibroblasts	12_123102141:C:T	12_123102141	12	123102141	-0.0349958	0.00685535	3.31e-07	9.55e-06	3.45193	2	0.178001	0.00648779	0.023667	0.829669	0.0982347	1	0.753958	3	Inverse variance weighted (fixed effects)
OGFOD2	Other	COFACTOR	ascorbic acid	4	CHEMBL196	DB00126	CHEMBL196	diabetes mellitus	E13	gtex	Cells_Cultured_fibroblasts	12_123102141:C:T	12_123102141	12	123102141	-0.0349958	0.00685535	3.31e-07	9.55e-06	3.45193	2	0.178001	0.00648779	0.023667	0.829669	0.0982347	1	0.753958	3	Inverse variance weighted (fixed effects)
OGFOD2	Other	COFACTOR	ascorbic acid	4	CHEMBL196	DB00126	CHEMBL196	chronic kidney disease	N18	gtex	Cells_Cultured_fibroblasts	12_123102141:C:T	12_123102141	12	123102141	-0.0349958	0.00685535	3.31e-07	9.55e-06	3.45193	2	0.178001	0.00648779	0.023667	0.829669	0.0982347	1	0.753958	3	Inverse variance weighted (fixed effects)
OGFOD2	Other	COFACTOR	ascorbic acid	4	CHEMBL196	DB00126	CHEMBL196	eye disease	H44	gtex	Cells_Cultured_fibroblasts	12_123102141:C:T	12_123102141	12	123102141	-0.0349958	0.00685535	3.31e-07	9.55e-06	3.45193	2	0.178001	0.00648779	0.023667	0.829669	0.0982347	1	0.753958	3	Inverse variance weighted (fixed effects)
OGFOD2	Other	COFACTOR	ascorbic acid	4	CHEMBL196	DB00126	CHEMBL196	oral mucositis	K12	gtex	Cells_Cultured_fibroblasts	12_123102141:C:T	12_123102141	12	123102141	-0.0349958	0.00685535	3.31e-07	9.55e-06	3.45193	2	0.178001	0.00648779	0.023667	0.829669	0.0982347	1	0.753958	3	Inverse variance weighted (fixed effects)
OGFOD2	Other	COFACTOR	ascorbic acid	4	CHEMBL196	DB00126	CHEMBL196	Anorexia	R63	gtex	Cells_Cultured_fibroblasts	12_123102141:C:T	12_123102141	12	123102141	-0.0349958	0.00685535	3.31e-07	9.55e-06	3.45193	2	0.178001	0.00648779	0.023667	0.829669	0.0982347	1	0.753958	3	Inverse variance weighted (fixed effects)
OGFOD2	Other	COFACTOR	ascorbic acid	4	CHEMBL196	DB00126	CHEMBL196	heart disease	CUSTOM_CAD	gtex	Cells_Cultured_fibroblasts	12_123102141:C:T	12_123102141	12	123102141	-0.0349958	0.00685535	3.31e-07	9.55e-06	3.45193	2	0.178001	0.00648779	0.023667	0.829669	0.0982347	1	0.753958	3	Inverse variance weighted (fixed effects)
OGFOD2	Other	COFACTOR	ascorbic acid	4	CHEMBL196	DB00126	CHEMBL196	Myocardial Ischemia	CUSTOM_CAD	gtex	Cells_EBV-transformed_lymphocytes	12_123251390:A:G	12_123251390	12	123251390	-0.0349958	0.00685535	3.31e-07	9.55e-06	3.45193	2	0.178001	0.00648779	0.023667	0.829669	0.0982347	1	0.753958	3	Inverse variance weighted (fixed effects)
OGFOD2	Other	COFACTOR	ascorbic acid	4	CHEMBL196	DB00126	CHEMBL196	Myocardial Ischemia	I20	gtex	Cells_EBV-transformed_lymphocytes	12_123251390:A:G	12_123251390	12	123251390	-0.0349958	0.00685535	3.31e-07	9.55e-06	3.45193	2	0.178001	0.00648779	0.023667	0.829669	0.0982347	1	0.753958	3	Inverse variance weighted (fixed effects)
OGFOD2	Other	COFACTOR	ascorbic acid	4	CHEMBL196	DB00126	CHEMBL196	cerebral atherosclerosis	I67	gtex	Cells_EBV-transformed_lymphocytes	12_123251390:A:G	12_123251390	12	123251390	-0.0349958	0.00685535	3.31e-07	9.55e-06	3.45193	2	0.178001	0.00648779	0.023667	0.829669	0.0982347	1	0.753958	3	Inverse variance weighted (fixed effects)
OGFOD2	Other	COFACTOR	ascorbic acid	4	CHEMBL196	DB00126	CHEMBL196	muscular disease	M60	gtex	Cells_EBV-transformed_lymphocytes	12_123251390:A:G	12_123251390	12	123251390	-0.0349958	0.00685535	3.31e-07	9.55e-06	3.45193	2	0.178001	0.00648779	0.023667	0.829669	0.0982347	1	0.753958	3	Inverse variance weighted (fixed effects)
OGFOD2	Other	COFACTOR	ascorbic acid	4	CHEMBL196	DB00126	CHEMBL196	urinary tract infection	N39	gtex	Cells_EBV-transformed_lymphocytes	12_123251390:A:G	12_123251390	12	123251390	-0.0349958	0.00685535	3.31e-07	9.55e-06	3.45193	2	0.178001	0.00648779	0.023667	0.829669	0.0982347	1	0.753958	3	Inverse variance weighted (fixed effects)
OGFOD2	Other	COFACTOR	ascorbic acid	4	CHEMBL196	DB00126	CHEMBL196	heart failure	I50	gtex	Cells_EBV-transformed_lymphocytes	12_123251390:A:G	12_123251390	12	123251390	-0.0349958	0.00685535	3.31e-07	9.55e-06	3.45193	2	0.178001	0.00648779	0.023667	0.829669	0.0982347	1	0.753958	3	Inverse variance weighted (fixed effects)
OGFOD2	Other	COFACTOR	ascorbic acid	4	CHEMBL196	DB00126	CHEMBL196	Charcot-Marie-Tooth disease	G60	gtex	Cells_EBV-transformed_lymphocytes	12_123251390:A:G	12_123251390	12	123251390	-0.0349958	0.00685535	3.31e-07	9.55e-06	3.45193	2	0.178001	0.00648779	0.023667	0.829669	0.0982347	1	0.753958	3	Inverse variance weighted (fixed effects)
OGFOD2	Other	COFACTOR	ascorbic acid	4	CHEMBL196	DB00126	CHEMBL196	macular degeneration	H35	gtex	Cells_EBV-transformed_lymphocytes	12_123251390:A:G	12_123251390	12	123251390	-0.0349958	0.00685535	3.31e-07	9.55e-06	3.45193	2	0.178001	0.00648779	0.023667	0.829669	0.0982347	1	0.753958	3	Inverse variance weighted (fixed effects)
OGFOD2	Other	COFACTOR	ascorbic acid	4	CHEMBL196	DB00126	CHEMBL196	muscular disease	G71	gtex	Cells_EBV-transformed_lymphocytes	12_123251390:A:G	12_123251390	12	123251390	-0.0349958	0.00685535	3.31e-07	9.55e-06	3.45193	2	0.178001	0.00648779	0.023667	0.829669	0.0982347	1	0.753958	3	Inverse variance weighted (fixed effects)
OGFOD2	Other	COFACTOR	ascorbic acid	4	CHEMBL196	DB00126	CHEMBL196	muscular disease	G72	gtex	Cells_EBV-transformed_lymphocytes	12_123251390:A:G	12_123251390	12	123251390	-0.0349958	0.00685535	3.31e-07	9.55e-06	3.45193	2	0.178001	0.00648779	0.023667	0.829669	0.0982347	1	0.753958	3	Inverse variance weighted (fixed effects)
OGFOD2	Other	COFACTOR	ascorbic acid	4	CHEMBL196	DB00126	CHEMBL196	muscular disease	M62	gtex	Cells_EBV-transformed_lymphocytes	12_123251390:A:G	12_123251390	12	123251390	-0.0349958	0.00685535	3.31e-07	9.55e-06	3.45193	2	0.178001	0.00648779	0.023667	0.829669	0.0982347	1	0.753958	3	Inverse variance weighted (fixed effects)
OGFOD2	Other	COFACTOR	ascorbic acid	4	CHEMBL196	DB00126	CHEMBL196	depressive disorder	CUSTOM_DEPRESSION	gtex	Cells_EBV-transformed_lymphocytes	12_123251390:A:G	12_123251390	12	123251390	-0.0349958	0.00685535	3.31e-07	9.55e-06	3.45193	2	0.178001	0.00648779	0.023667	0.829669	0.0982347	1	0.753958	3	Inverse variance weighted (fixed effects)
OGFOD2	Other	COFACTOR	ascorbic acid	4	CHEMBL196	DB00126	CHEMBL196	cataract	H26	gtex	Cells_EBV-transformed_lymphocytes	12_123251390:A:G	12_123251390	12	123251390	-0.0349958	0.00685535	3.31e-07	9.55e-06	3.45193	2	0.178001	0.00648779	0.023667	0.829669	0.0982347	1	0.753958	3	Inverse variance weighted (fixed effects)
OGFOD2	Other	COFACTOR	ascorbic acid	4	CHEMBL196	DB00126	CHEMBL196	type 2 diabetes mellitus	E11	gtex	Cells_EBV-transformed_lymphocytes	12_123251390:A:G	12_123251390	12	123251390	-0.0349958	0.00685535	3.31e-07	9.55e-06	3.45193	2	0.178001	0.00648779	0.023667	0.829669	0.0982347	1	0.753958	3	Inverse variance weighted (fixed effects)
OGFOD2	Other	COFACTOR	ascorbic acid	4	CHEMBL196	DB00126	CHEMBL196	beta-thalassemia major	D56	gtex	Cells_EBV-transformed_lymphocytes	12_123251390:A:G	12_123251390	12	123251390	-0.0349958	0.00685535	3.31e-07	9.55e-06	3.45193	2	0.178001	0.00648779	0.023667	0.829669	0.0982347	1	0.753958	3	Inverse variance weighted (fixed effects)
OGFOD2	Other	COFACTOR	ascorbic acid	4	CHEMBL196	DB00126	CHEMBL196	acute respiratory distress syndrome	J80	gtex	Cells_EBV-transformed_lymphocytes	12_123251390:A:G	12_123251390	12	123251390	-0.0349958	0.00685535	3.31e-07	9.55e-06	3.45193	2	0.178001	0.00648779	0.023667	0.829669	0.0982347	1	0.753958	3	Inverse variance weighted (fixed effects)
OGFOD2	Other	COFACTOR	ascorbic acid	4	CHEMBL196	DB00126	CHEMBL196	Fatigue	R53	gtex	Cells_EBV-transformed_lymphocytes	12_123251390:A:G	12_123251390	12	123251390	-0.0349958	0.00685535	3.31e-07	9.55e-06	3.45193	2	0.178001	0.00648779	0.023667	0.829669	0.0982347	1	0.753958	3	Inverse variance weighted (fixed effects)
OGFOD2	Other	COFACTOR	ascorbic acid	4	CHEMBL196	DB00126	CHEMBL196	heart disease	I24	gtex	Cells_EBV-transformed_lymphocytes	12_123251390:A:G	12_123251390	12	123251390	-0.0349958	0.00685535	3.31e-07	9.55e-06	3.45193	2	0.178001	0.00648779	0.023667	0.829669	0.0982347	1	0.753958	3	Inverse variance weighted (fixed effects)
OGFOD2	Other	COFACTOR	ascorbic acid	4	CHEMBL196	DB00126	CHEMBL196	heart disease	I51	gtex	Cells_EBV-transformed_lymphocytes	12_123251390:A:G	12_123251390	12	123251390	-0.0349958	0.00685535	3.31e-07	9.55e-06	3.45193	2	0.178001	0.00648779	0.023667	0.829669	0.0982347	1	0.753958	3	Inverse variance weighted (fixed effects)
OGFOD2	Other	COFACTOR	ascorbic acid	4	CHEMBL196	DB00126	CHEMBL196	pain	R07	gtex	Cells_EBV-transformed_lymphocytes	12_123251390:A:G	12_123251390	12	123251390	-0.0349958	0.00685535	3.31e-07	9.55e-06	3.45193	2	0.178001	0.00648779	0.023667	0.829669	0.0982347	1	0.753958	3	Inverse variance weighted (fixed effects)
OGFOD2	Other	COFACTOR	ascorbic acid	4	CHEMBL196	DB00126	CHEMBL196	pain	R52	gtex	Cells_EBV-transformed_lymphocytes	12_123251390:A:G	12_123251390	12	123251390	-0.0349958	0.00685535	3.31e-07	9.55e-06	3.45193	2	0.178001	0.00648779	0.023667	0.829669	0.0982347	1	0.753958	3	Inverse variance weighted (fixed effects)
OGFOD2	Other	COFACTOR	ascorbic acid	4	CHEMBL196	DB00126	CHEMBL196	atrial fibrillation	I48	gtex	Cells_EBV-transformed_lymphocytes	12_123251390:A:G	12_123251390	12	123251390	-0.0349958	0.00685535	3.31e-07	9.55e-06	3.45193	2	0.178001	0.00648779	0.023667	0.829669	0.0982347	1	0.753958	3	Inverse variance weighted (fixed effects)
OGFOD2	Other	COFACTOR	ascorbic acid	4	CHEMBL196	DB00126	CHEMBL196	depressive disorder	F32	gtex	Cells_EBV-transformed_lymphocytes	12_123251390:A:G	12_123251390	12	123251390	-0.0349958	0.00685535	3.31e-07	9.55e-06	3.45193	2	0.178001	0.00648779	0.023667	0.829669	0.0982347	1	0.753958	3	Inverse variance weighted (fixed effects)
OGFOD2	Other	COFACTOR	ascorbic acid	4	CHEMBL196	DB00126	CHEMBL196	depressive disorder	F33	gtex	Cells_EBV-transformed_lymphocytes	12_123251390:A:G	12_123251390	12	123251390	-0.0349958	0.00685535	3.31e-07	9.55e-06	3.45193	2	0.178001	0.00648779	0.023667	0.829669	0.0982347	1	0.753958	3	Inverse variance weighted (fixed effects)
OGFOD2	Other	COFACTOR	ascorbic acid	4	CHEMBL196	DB00126	CHEMBL196	depressive disorder	F34	gtex	Cells_EBV-transformed_lymphocytes	12_123251390:A:G	12_123251390	12	123251390	-0.0349958	0.00685535	3.31e-07	9.55e-06	3.45193	2	0.178001	0.00648779	0.023667	0.829669	0.0982347	1	0.753958	3	Inverse variance weighted (fixed effects)
OGFOD2	Other	COFACTOR	ascorbic acid	4	CHEMBL196	DB00126	CHEMBL196	schizophrenia	F20	gtex	Cells_EBV-transformed_lymphocytes	12_123251390:A:G	12_123251390	12	123251390	-0.0349958	0.00685535	3.31e-07	9.55e-06	3.45193	2	0.178001	0.00648779	0.023667	0.829669	0.0982347	1	0.753958	3	Inverse variance weighted (fixed effects)
OGFOD2	Other	COFACTOR	ascorbic acid	4	CHEMBL196	DB00126	CHEMBL196	myocardial infarction	I21	gtex	Cells_EBV-transformed_lymphocytes	12_123251390:A:G	12_123251390	12	123251390	-0.0349958	0.00685535	3.31e-07	9.55e-06	3.45193	2	0.178001	0.00648779	0.023667	0.829669	0.0982347	1	0.753958	3	Inverse variance weighted (fixed effects)
OGFOD2	Other	COFACTOR	ascorbic acid	4	CHEMBL196	DB00126	CHEMBL196	nicotine dependence	F17	gtex	Cells_EBV-transformed_lymphocytes	12_123251390:A:G	12_123251390	12	123251390	-0.0349958	0.00685535	3.31e-07	9.55e-06	3.45193	2	0.178001	0.00648779	0.023667	0.829669	0.0982347	1	0.753958	3	Inverse variance weighted (fixed effects)
OGFOD2	Other	COFACTOR	ascorbic acid	4	CHEMBL196	DB00126	CHEMBL196	myelodysplastic syndrome	Q93	gtex	Cells_EBV-transformed_lymphocytes	12_123251390:A:G	12_123251390	12	123251390	-0.0349958	0.00685535	3.31e-07	9.55e-06	3.45193	2	0.178001	0.00648779	0.023667	0.829669	0.0982347	1	0.753958	3	Inverse variance weighted (fixed effects)
OGFOD2	Other	COFACTOR	ascorbic acid	4	CHEMBL196	DB00126	CHEMBL196	epilepsy	G40	gtex	Cells_EBV-transformed_lymphocytes	12_123251390:A:G	12_123251390	12	123251390	-0.0349958	0.00685535	3.31e-07	9.55e-06	3.45193	2	0.178001	0.00648779	0.023667	0.829669	0.0982347	1	0.753958	3	Inverse variance weighted (fixed effects)
OGFOD2	Other	COFACTOR	ascorbic acid	4	CHEMBL196	DB00126	CHEMBL196	myocardial infarction	CUSTOM_CAD	gtex	Cells_EBV-transformed_lymphocytes	12_123251390:A:G	12_123251390	12	123251390	-0.0349958	0.00685535	3.31e-07	9.55e-06	3.45193	2	0.178001	0.00648779	0.023667	0.829669	0.0982347	1	0.753958	3	Inverse variance weighted (fixed effects)
OGFOD2	Other	COFACTOR	ascorbic acid	4	CHEMBL196	DB00126	CHEMBL196	cardiac arrest	I46	gtex	Cells_EBV-transformed_lymphocytes	12_123251390:A:G	12_123251390	12	123251390	-0.0349958	0.00685535	3.31e-07	9.55e-06	3.45193	2	0.178001	0.00648779	0.023667	0.829669	0.0982347	1	0.753958	3	Inverse variance weighted (fixed effects)
OGFOD2	Other	COFACTOR	ascorbic acid	4	CHEMBL196	DB00126	CHEMBL196	myocardial infarction	I22	gtex	Cells_EBV-transformed_lymphocytes	12_123251390:A:G	12_123251390	12	123251390	-0.0349958	0.00685535	3.31e-07	9.55e-06	3.45193	2	0.178001	0.00648779	0.023667	0.829669	0.0982347	1	0.753958	3	Inverse variance weighted (fixed effects)
OGFOD2	Other	COFACTOR	ascorbic acid	4	CHEMBL196	DB00126	CHEMBL196	diabetes mellitus	E08	gtex	Cells_EBV-transformed_lymphocytes	12_123251390:A:G	12_123251390	12	123251390	-0.0349958	0.00685535	3.31e-07	9.55e-06	3.45193	2	0.178001	0.00648779	0.023667	0.829669	0.0982347	1	0.753958	3	Inverse variance weighted (fixed effects)
OGFOD2	Other	COFACTOR	ascorbic acid	4	CHEMBL196	DB00126	CHEMBL196	diabetes mellitus	E10	gtex	Cells_EBV-transformed_lymphocytes	12_123251390:A:G	12_123251390	12	123251390	-0.0349958	0.00685535	3.31e-07	9.55e-06	3.45193	2	0.178001	0.00648779	0.023667	0.829669	0.0982347	1	0.753958	3	Inverse variance weighted (fixed effects)
OGFOD2	Other	COFACTOR	ascorbic acid	4	CHEMBL196	DB00126	CHEMBL196	diabetes mellitus	E13	gtex	Cells_EBV-transformed_lymphocytes	12_123251390:A:G	12_123251390	12	123251390	-0.0349958	0.00685535	3.31e-07	9.55e-06	3.45193	2	0.178001	0.00648779	0.023667	0.829669	0.0982347	1	0.753958	3	Inverse variance weighted (fixed effects)
OGFOD2	Other	COFACTOR	ascorbic acid	4	CHEMBL196	DB00126	CHEMBL196	chronic kidney disease	N18	gtex	Cells_EBV-transformed_lymphocytes	12_123251390:A:G	12_123251390	12	123251390	-0.0349958	0.00685535	3.31e-07	9.55e-06	3.45193	2	0.178001	0.00648779	0.023667	0.829669	0.0982347	1	0.753958	3	Inverse variance weighted (fixed effects)
OGFOD2	Other	COFACTOR	ascorbic acid	4	CHEMBL196	DB00126	CHEMBL196	eye disease	H44	gtex	Cells_EBV-transformed_lymphocytes	12_123251390:A:G	12_123251390	12	123251390	-0.0349958	0.00685535	3.31e-07	9.55e-06	3.45193	2	0.178001	0.00648779	0.023667	0.829669	0.0982347	1	0.753958	3	Inverse variance weighted (fixed effects)
OGFOD2	Other	COFACTOR	ascorbic acid	4	CHEMBL196	DB00126	CHEMBL196	oral mucositis	K12	gtex	Cells_EBV-transformed_lymphocytes	12_123251390:A:G	12_123251390	12	123251390	-0.0349958	0.00685535	3.31e-07	9.55e-06	3.45193	2	0.178001	0.00648779	0.023667	0.829669	0.0982347	1	0.753958	3	Inverse variance weighted (fixed effects)
OGFOD2	Other	COFACTOR	ascorbic acid	4	CHEMBL196	DB00126	CHEMBL196	Anorexia	R63	gtex	Cells_EBV-transformed_lymphocytes	12_123251390:A:G	12_123251390	12	123251390	-0.0349958	0.00685535	3.31e-07	9.55e-06	3.45193	2	0.178001	0.00648779	0.023667	0.829669	0.0982347	1	0.753958	3	Inverse variance weighted (fixed effects)
OGFOD2	Other	COFACTOR	ascorbic acid	4	CHEMBL196	DB00126	CHEMBL196	heart disease	CUSTOM_CAD	gtex	Cells_EBV-transformed_lymphocytes	12_123251390:A:G	12_123251390	12	123251390	-0.0349958	0.00685535	3.31e-07	9.55e-06	3.45193	2	0.178001	0.00648779	0.023667	0.829669	0.0982347	1	0.753958	3	Inverse variance weighted (fixed effects)
P2RX2	Negative modulator	ANTAGONIST	gefapixant	4	CHEMBL3716057	DB15097	CHEMBL3716057	osteoarthritis, knee	M17	gtex	Artery_Coronary	12_132663595:A:G	12_132663595	12	132663595	-0.0129454	0.00222944	6.38e-09	2.43e-07	4.06858	12	0.982167	-0.00344247	0.0072812	0.645607	2.189	11	0.997714	13	Inverse variance weighted (fixed effects)
P2RX2	Negative modulator	ANTAGONIST	gefapixant	4	CHEMBL3716057	DB15097	CHEMBL3716057	idiopathic pulmonary fibrosis	J84	gtex	Artery_Coronary	12_132663595:A:G	12_132663595	12	132663595	-0.0129454	0.00222944	6.38e-09	2.43e-07	4.06858	12	0.982167	-0.00344247	0.0072812	0.645607	2.189	11	0.997714	13	Inverse variance weighted (fixed effects)
P2RX2	Negative modulator	ANTAGONIST	gefapixant	4	CHEMBL3716057	DB15097	CHEMBL3716057	asthma	J45	gtex	Artery_Coronary	12_132663595:A:G	12_132663595	12	132663595	-0.0129454	0.00222944	6.38e-09	2.43e-07	4.06858	12	0.982167	-0.00344247	0.0072812	0.645607	2.189	11	0.997714	13	Inverse variance weighted (fixed effects)
P2RX2	Negative modulator	ANTAGONIST	gefapixant	4	CHEMBL3716057	DB15097	CHEMBL3716057	interstitial cystitis	N30	gtex	Artery_Coronary	12_132663595:A:G	12_132663595	12	132663595	-0.0129454	0.00222944	6.38e-09	2.43e-07	4.06858	12	0.982167	-0.00344247	0.0072812	0.645607	2.189	11	0.997714	13	Inverse variance weighted (fixed effects)
P2RX2	Negative modulator	ANTAGONIST	gefapixant	4	CHEMBL3716057	DB15097	CHEMBL3716057	Cough	R05	gtex	Artery_Coronary	12_132663595:A:G	12_132663595	12	132663595	-0.0129454	0.00222944	6.38e-09	2.43e-07	4.06858	12	0.982167	-0.00344247	0.0072812	0.645607	2.189	11	0.997714	13	Inverse variance weighted (fixed effects)
P2RX2	Negative modulator	ANTAGONIST	gefapixant	4	CHEMBL3716057	DB15097	CHEMBL3716057	osteoarthritis, knee	M17	gtex	Brain_Frontal_Cortex_BA9	12_132623501:T:C	12_132623501	12	132623501	-0.0129454	0.00222944	6.38e-09	2.43e-07	4.06858	12	0.982167	-0.00344247	0.0072812	0.645607	2.189	11	0.997714	13	Inverse variance weighted (fixed effects)
P2RX2	Negative modulator	ANTAGONIST	gefapixant	4	CHEMBL3716057	DB15097	CHEMBL3716057	idiopathic pulmonary fibrosis	J84	gtex	Brain_Frontal_Cortex_BA9	12_132623501:T:C	12_132623501	12	132623501	-0.0129454	0.00222944	6.38e-09	2.43e-07	4.06858	12	0.982167	-0.00344247	0.0072812	0.645607	2.189	11	0.997714	13	Inverse variance weighted (fixed effects)
P2RX2	Negative modulator	ANTAGONIST	gefapixant	4	CHEMBL3716057	DB15097	CHEMBL3716057	asthma	J45	gtex	Brain_Frontal_Cortex_BA9	12_132623501:T:C	12_132623501	12	132623501	-0.0129454	0.00222944	6.38e-09	2.43e-07	4.06858	12	0.982167	-0.00344247	0.0072812	0.645607	2.189	11	0.997714	13	Inverse variance weighted (fixed effects)
P2RX2	Negative modulator	ANTAGONIST	gefapixant	4	CHEMBL3716057	DB15097	CHEMBL3716057	interstitial cystitis	N30	gtex	Brain_Frontal_Cortex_BA9	12_132623501:T:C	12_132623501	12	132623501	-0.0129454	0.00222944	6.38e-09	2.43e-07	4.06858	12	0.982167	-0.00344247	0.0072812	0.645607	2.189	11	0.997714	13	Inverse variance weighted (fixed effects)
P2RX2	Negative modulator	ANTAGONIST	gefapixant	4	CHEMBL3716057	DB15097	CHEMBL3716057	Cough	R05	gtex	Brain_Frontal_Cortex_BA9	12_132623501:T:C	12_132623501	12	132623501	-0.0129454	0.00222944	6.38e-09	2.43e-07	4.06858	12	0.982167	-0.00344247	0.0072812	0.645607	2.189	11	0.997714	13	Inverse variance weighted (fixed effects)
P2RX2	Negative modulator	ANTAGONIST	gefapixant	4	CHEMBL3716057	DB15097	CHEMBL3716057	osteoarthritis, knee	M17	gtex	Spleen	12_132698464:C:T	12_132698464	12	132698464	-0.0129454	0.00222944	6.38e-09	2.43e-07	4.06858	12	0.982167	-0.00344247	0.0072812	0.645607	2.189	11	0.997714	13	Inverse variance weighted (fixed effects)
P2RX2	Negative modulator	ANTAGONIST	gefapixant	4	CHEMBL3716057	DB15097	CHEMBL3716057	idiopathic pulmonary fibrosis	J84	gtex	Spleen	12_132698464:C:T	12_132698464	12	132698464	-0.0129454	0.00222944	6.38e-09	2.43e-07	4.06858	12	0.982167	-0.00344247	0.0072812	0.645607	2.189	11	0.997714	13	Inverse variance weighted (fixed effects)
P2RX2	Negative modulator	ANTAGONIST	gefapixant	4	CHEMBL3716057	DB15097	CHEMBL3716057	asthma	J45	gtex	Spleen	12_132698464:C:T	12_132698464	12	132698464	-0.0129454	0.00222944	6.38e-09	2.43e-07	4.06858	12	0.982167	-0.00344247	0.0072812	0.645607	2.189	11	0.997714	13	Inverse variance weighted (fixed effects)
P2RX2	Negative modulator	ANTAGONIST	gefapixant	4	CHEMBL3716057	DB15097	CHEMBL3716057	interstitial cystitis	N30	gtex	Spleen	12_132698464:C:T	12_132698464	12	132698464	-0.0129454	0.00222944	6.38e-09	2.43e-07	4.06858	12	0.982167	-0.00344247	0.0072812	0.645607	2.189	11	0.997714	13	Inverse variance weighted (fixed effects)
P2RX2	Negative modulator	ANTAGONIST	gefapixant	4	CHEMBL3716057	DB15097	CHEMBL3716057	Cough	R05	gtex	Spleen	12_132698464:C:T	12_132698464	12	132698464	-0.0129454	0.00222944	6.38e-09	2.43e-07	4.06858	12	0.982167	-0.00344247	0.0072812	0.645607	2.189	11	0.997714	13	Inverse variance weighted (fixed effects)
P2RX2	Negative modulator	ANTAGONIST	gefapixant	4	CHEMBL3716057	DB15097	CHEMBL3716057	osteoarthritis, knee	M17	gtex	Colon_Sigmoid	12_132589731:G:A	12_132589731	12	132589731	-0.0129454	0.00222944	6.38e-09	2.43e-07	4.06858	12	0.982167	-0.00344247	0.0072812	0.645607	2.189	11	0.997714	13	Inverse variance weighted (fixed effects)
P2RX2	Negative modulator	ANTAGONIST	gefapixant	4	CHEMBL3716057	DB15097	CHEMBL3716057	idiopathic pulmonary fibrosis	J84	gtex	Colon_Sigmoid	12_132589731:G:A	12_132589731	12	132589731	-0.0129454	0.00222944	6.38e-09	2.43e-07	4.06858	12	0.982167	-0.00344247	0.0072812	0.645607	2.189	11	0.997714	13	Inverse variance weighted (fixed effects)
P2RX2	Negative modulator	ANTAGONIST	gefapixant	4	CHEMBL3716057	DB15097	CHEMBL3716057	asthma	J45	gtex	Colon_Sigmoid	12_132589731:G:A	12_132589731	12	132589731	-0.0129454	0.00222944	6.38e-09	2.43e-07	4.06858	12	0.982167	-0.00344247	0.0072812	0.645607	2.189	11	0.997714	13	Inverse variance weighted (fixed effects)
P2RX2	Negative modulator	ANTAGONIST	gefapixant	4	CHEMBL3716057	DB15097	CHEMBL3716057	interstitial cystitis	N30	gtex	Colon_Sigmoid	12_132589731:G:A	12_132589731	12	132589731	-0.0129454	0.00222944	6.38e-09	2.43e-07	4.06858	12	0.982167	-0.00344247	0.0072812	0.645607	2.189	11	0.997714	13	Inverse variance weighted (fixed effects)
P2RX2	Negative modulator	ANTAGONIST	gefapixant	4	CHEMBL3716057	DB15097	CHEMBL3716057	Cough	R05	gtex	Colon_Sigmoid	12_132589731:G:A	12_132589731	12	132589731	-0.0129454	0.00222944	6.38e-09	2.43e-07	4.06858	12	0.982167	-0.00344247	0.0072812	0.645607	2.189	11	0.997714	13	Inverse variance weighted (fixed effects)
P2RX2	Negative modulator	ANTAGONIST	gefapixant	4	CHEMBL3716057	DB15097	CHEMBL3716057	osteoarthritis, knee	M17	gtex	Stomach	12_132742403:T:C	12_132742403	12	132742403	-0.0129454	0.00222944	6.38e-09	2.43e-07	4.06858	12	0.982167	-0.00344247	0.0072812	0.645607	2.189	11	0.997714	13	Inverse variance weighted (fixed effects)
P2RX2	Negative modulator	ANTAGONIST	gefapixant	4	CHEMBL3716057	DB15097	CHEMBL3716057	idiopathic pulmonary fibrosis	J84	gtex	Stomach	12_132742403:T:C	12_132742403	12	132742403	-0.0129454	0.00222944	6.38e-09	2.43e-07	4.06858	12	0.982167	-0.00344247	0.0072812	0.645607	2.189	11	0.997714	13	Inverse variance weighted (fixed effects)
P2RX2	Negative modulator	ANTAGONIST	gefapixant	4	CHEMBL3716057	DB15097	CHEMBL3716057	asthma	J45	gtex	Stomach	12_132742403:T:C	12_132742403	12	132742403	-0.0129454	0.00222944	6.38e-09	2.43e-07	4.06858	12	0.982167	-0.00344247	0.0072812	0.645607	2.189	11	0.997714	13	Inverse variance weighted (fixed effects)
P2RX2	Negative modulator	ANTAGONIST	gefapixant	4	CHEMBL3716057	DB15097	CHEMBL3716057	interstitial cystitis	N30	gtex	Stomach	12_132742403:T:C	12_132742403	12	132742403	-0.0129454	0.00222944	6.38e-09	2.43e-07	4.06858	12	0.982167	-0.00344247	0.0072812	0.645607	2.189	11	0.997714	13	Inverse variance weighted (fixed effects)
P2RX2	Negative modulator	ANTAGONIST	gefapixant	4	CHEMBL3716057	DB15097	CHEMBL3716057	Cough	R05	gtex	Stomach	12_132742403:T:C	12_132742403	12	132742403	-0.0129454	0.00222944	6.38e-09	2.43e-07	4.06858	12	0.982167	-0.00344247	0.0072812	0.645607	2.189	11	0.997714	13	Inverse variance weighted (fixed effects)
P2RX2	Negative modulator	ANTAGONIST	gefapixant	4	CHEMBL3716057	DB15097	CHEMBL3716057	osteoarthritis, knee	M17	gtex	Vagina	12_132703766:G:A	12_132703766	12	132703766	-0.0129454	0.00222944	6.38e-09	2.43e-07	4.06858	12	0.982167	-0.00344247	0.0072812	0.645607	2.189	11	0.997714	13	Inverse variance weighted (fixed effects)
P2RX2	Negative modulator	ANTAGONIST	gefapixant	4	CHEMBL3716057	DB15097	CHEMBL3716057	idiopathic pulmonary fibrosis	J84	gtex	Vagina	12_132703766:G:A	12_132703766	12	132703766	-0.0129454	0.00222944	6.38e-09	2.43e-07	4.06858	12	0.982167	-0.00344247	0.0072812	0.645607	2.189	11	0.997714	13	Inverse variance weighted (fixed effects)
P2RX2	Negative modulator	ANTAGONIST	gefapixant	4	CHEMBL3716057	DB15097	CHEMBL3716057	asthma	J45	gtex	Vagina	12_132703766:G:A	12_132703766	12	132703766	-0.0129454	0.00222944	6.38e-09	2.43e-07	4.06858	12	0.982167	-0.00344247	0.0072812	0.645607	2.189	11	0.997714	13	Inverse variance weighted (fixed effects)
P2RX2	Negative modulator	ANTAGONIST	gefapixant	4	CHEMBL3716057	DB15097	CHEMBL3716057	interstitial cystitis	N30	gtex	Vagina	12_132703766:G:A	12_132703766	12	132703766	-0.0129454	0.00222944	6.38e-09	2.43e-07	4.06858	12	0.982167	-0.00344247	0.0072812	0.645607	2.189	11	0.997714	13	Inverse variance weighted (fixed effects)
P2RX2	Negative modulator	ANTAGONIST	gefapixant	4	CHEMBL3716057	DB15097	CHEMBL3716057	Cough	R05	gtex	Vagina	12_132703766:G:A	12_132703766	12	132703766	-0.0129454	0.00222944	6.38e-09	2.43e-07	4.06858	12	0.982167	-0.00344247	0.0072812	0.645607	2.189	11	0.997714	13	Inverse variance weighted (fixed effects)
P2RX2	Negative modulator	ANTAGONIST	gefapixant	4	CHEMBL3716057	DB15097	CHEMBL3716057	osteoarthritis, knee	M17	gtex	Esophagus_Muscularis	12_132676724:G:A	12_132676724	12	132676724	-0.0129454	0.00222944	6.38e-09	2.43e-07	4.06858	12	0.982167	-0.00344247	0.0072812	0.645607	2.189	11	0.997714	13	Inverse variance weighted (fixed effects)
P2RX2	Negative modulator	ANTAGONIST	gefapixant	4	CHEMBL3716057	DB15097	CHEMBL3716057	idiopathic pulmonary fibrosis	J84	gtex	Esophagus_Muscularis	12_132676724:G:A	12_132676724	12	132676724	-0.0129454	0.00222944	6.38e-09	2.43e-07	4.06858	12	0.982167	-0.00344247	0.0072812	0.645607	2.189	11	0.997714	13	Inverse variance weighted (fixed effects)
P2RX2	Negative modulator	ANTAGONIST	gefapixant	4	CHEMBL3716057	DB15097	CHEMBL3716057	asthma	J45	gtex	Esophagus_Muscularis	12_132676724:G:A	12_132676724	12	132676724	-0.0129454	0.00222944	6.38e-09	2.43e-07	4.06858	12	0.982167	-0.00344247	0.0072812	0.645607	2.189	11	0.997714	13	Inverse variance weighted (fixed effects)
P2RX2	Negative modulator	ANTAGONIST	gefapixant	4	CHEMBL3716057	DB15097	CHEMBL3716057	interstitial cystitis	N30	gtex	Esophagus_Muscularis	12_132676724:G:A	12_132676724	12	132676724	-0.0129454	0.00222944	6.38e-09	2.43e-07	4.06858	12	0.982167	-0.00344247	0.0072812	0.645607	2.189	11	0.997714	13	Inverse variance weighted (fixed effects)
P2RX2	Negative modulator	ANTAGONIST	gefapixant	4	CHEMBL3716057	DB15097	CHEMBL3716057	Cough	R05	gtex	Esophagus_Muscularis	12_132676724:G:A	12_132676724	12	132676724	-0.0129454	0.00222944	6.38e-09	2.43e-07	4.06858	12	0.982167	-0.00344247	0.0072812	0.645607	2.189	11	0.997714	13	Inverse variance weighted (fixed effects)
P2RX2	Negative modulator	ANTAGONIST	gefapixant	4	CHEMBL3716057	DB15097	CHEMBL3716057	osteoarthritis, knee	M17	gtex	Colon_Transverse	12_132666209:G:A	12_132666209	12	132666209	-0.0129454	0.00222944	6.38e-09	2.43e-07	4.06858	12	0.982167	-0.00344247	0.0072812	0.645607	2.189	11	0.997714	13	Inverse variance weighted (fixed effects)
P2RX2	Negative modulator	ANTAGONIST	gefapixant	4	CHEMBL3716057	DB15097	CHEMBL3716057	idiopathic pulmonary fibrosis	J84	gtex	Colon_Transverse	12_132666209:G:A	12_132666209	12	132666209	-0.0129454	0.00222944	6.38e-09	2.43e-07	4.06858	12	0.982167	-0.00344247	0.0072812	0.645607	2.189	11	0.997714	13	Inverse variance weighted (fixed effects)
P2RX2	Negative modulator	ANTAGONIST	gefapixant	4	CHEMBL3716057	DB15097	CHEMBL3716057	asthma	J45	gtex	Colon_Transverse	12_132666209:G:A	12_132666209	12	132666209	-0.0129454	0.00222944	6.38e-09	2.43e-07	4.06858	12	0.982167	-0.00344247	0.0072812	0.645607	2.189	11	0.997714	13	Inverse variance weighted (fixed effects)
P2RX2	Negative modulator	ANTAGONIST	gefapixant	4	CHEMBL3716057	DB15097	CHEMBL3716057	interstitial cystitis	N30	gtex	Colon_Transverse	12_132666209:G:A	12_132666209	12	132666209	-0.0129454	0.00222944	6.38e-09	2.43e-07	4.06858	12	0.982167	-0.00344247	0.0072812	0.645607	2.189	11	0.997714	13	Inverse variance weighted (fixed effects)
P2RX2	Negative modulator	ANTAGONIST	gefapixant	4	CHEMBL3716057	DB15097	CHEMBL3716057	Cough	R05	gtex	Colon_Transverse	12_132666209:G:A	12_132666209	12	132666209	-0.0129454	0.00222944	6.38e-09	2.43e-07	4.06858	12	0.982167	-0.00344247	0.0072812	0.645607	2.189	11	0.997714	13	Inverse variance weighted (fixed effects)
P2RX2	Negative modulator	ANTAGONIST	gefapixant	4	CHEMBL3716057	DB15097	CHEMBL3716057	osteoarthritis, knee	M17	gtex	Adipose_Visceral_Omentum	12_132698464:C:T	12_132698464	12	132698464	-0.0129454	0.00222944	6.38e-09	2.43e-07	4.06858	12	0.982167	-0.00344247	0.0072812	0.645607	2.189	11	0.997714	13	Inverse variance weighted (fixed effects)
P2RX2	Negative modulator	ANTAGONIST	gefapixant	4	CHEMBL3716057	DB15097	CHEMBL3716057	idiopathic pulmonary fibrosis	J84	gtex	Adipose_Visceral_Omentum	12_132698464:C:T	12_132698464	12	132698464	-0.0129454	0.00222944	6.38e-09	2.43e-07	4.06858	12	0.982167	-0.00344247	0.0072812	0.645607	2.189	11	0.997714	13	Inverse variance weighted (fixed effects)
P2RX2	Negative modulator	ANTAGONIST	gefapixant	4	CHEMBL3716057	DB15097	CHEMBL3716057	asthma	J45	gtex	Adipose_Visceral_Omentum	12_132698464:C:T	12_132698464	12	132698464	-0.0129454	0.00222944	6.38e-09	2.43e-07	4.06858	12	0.982167	-0.00344247	0.0072812	0.645607	2.189	11	0.997714	13	Inverse variance weighted (fixed effects)
P2RX2	Negative modulator	ANTAGONIST	gefapixant	4	CHEMBL3716057	DB15097	CHEMBL3716057	interstitial cystitis	N30	gtex	Adipose_Visceral_Omentum	12_132698464:C:T	12_132698464	12	132698464	-0.0129454	0.00222944	6.38e-09	2.43e-07	4.06858	12	0.982167	-0.00344247	0.0072812	0.645607	2.189	11	0.997714	13	Inverse variance weighted (fixed effects)
P2RX2	Negative modulator	ANTAGONIST	gefapixant	4	CHEMBL3716057	DB15097	CHEMBL3716057	Cough	R05	gtex	Adipose_Visceral_Omentum	12_132698464:C:T	12_132698464	12	132698464	-0.0129454	0.00222944	6.38e-09	2.43e-07	4.06858	12	0.982167	-0.00344247	0.0072812	0.645607	2.189	11	0.997714	13	Inverse variance weighted (fixed effects)
P2RX2	Negative modulator	ANTAGONIST	gefapixant	4	CHEMBL3716057	DB15097	CHEMBL3716057	osteoarthritis, knee	M17	gtex	Skin_Not_Sun_Exposed_Suprapubic	12_132632153:A:G	12_132632153	12	132632153	-0.0129454	0.00222944	6.38e-09	2.43e-07	4.06858	12	0.982167	-0.00344247	0.0072812	0.645607	2.189	11	0.997714	13	Inverse variance weighted (fixed effects)
P2RX2	Negative modulator	ANTAGONIST	gefapixant	4	CHEMBL3716057	DB15097	CHEMBL3716057	idiopathic pulmonary fibrosis	J84	gtex	Skin_Not_Sun_Exposed_Suprapubic	12_132632153:A:G	12_132632153	12	132632153	-0.0129454	0.00222944	6.38e-09	2.43e-07	4.06858	12	0.982167	-0.00344247	0.0072812	0.645607	2.189	11	0.997714	13	Inverse variance weighted (fixed effects)
P2RX2	Negative modulator	ANTAGONIST	gefapixant	4	CHEMBL3716057	DB15097	CHEMBL3716057	asthma	J45	gtex	Skin_Not_Sun_Exposed_Suprapubic	12_132632153:A:G	12_132632153	12	132632153	-0.0129454	0.00222944	6.38e-09	2.43e-07	4.06858	12	0.982167	-0.00344247	0.0072812	0.645607	2.189	11	0.997714	13	Inverse variance weighted (fixed effects)
P2RX2	Negative modulator	ANTAGONIST	gefapixant	4	CHEMBL3716057	DB15097	CHEMBL3716057	interstitial cystitis	N30	gtex	Skin_Not_Sun_Exposed_Suprapubic	12_132632153:A:G	12_132632153	12	132632153	-0.0129454	0.00222944	6.38e-09	2.43e-07	4.06858	12	0.982167	-0.00344247	0.0072812	0.645607	2.189	11	0.997714	13	Inverse variance weighted (fixed effects)
P2RX2	Negative modulator	ANTAGONIST	gefapixant	4	CHEMBL3716057	DB15097	CHEMBL3716057	Cough	R05	gtex	Skin_Not_Sun_Exposed_Suprapubic	12_132632153:A:G	12_132632153	12	132632153	-0.0129454	0.00222944	6.38e-09	2.43e-07	4.06858	12	0.982167	-0.00344247	0.0072812	0.645607	2.189	11	0.997714	13	Inverse variance weighted (fixed effects)
P2RX2	Negative modulator	ANTAGONIST	gefapixant	4	CHEMBL3716057	DB15097	CHEMBL3716057	osteoarthritis, knee	M17	gtex	Adrenal_Gland	12_132682821:C:T	12_132682821	12	132682821	-0.0129454	0.00222944	6.38e-09	2.43e-07	4.06858	12	0.982167	-0.00344247	0.0072812	0.645607	2.189	11	0.997714	13	Inverse variance weighted (fixed effects)
P2RX2	Negative modulator	ANTAGONIST	gefapixant	4	CHEMBL3716057	DB15097	CHEMBL3716057	idiopathic pulmonary fibrosis	J84	gtex	Adrenal_Gland	12_132682821:C:T	12_132682821	12	132682821	-0.0129454	0.00222944	6.38e-09	2.43e-07	4.06858	12	0.982167	-0.00344247	0.0072812	0.645607	2.189	11	0.997714	13	Inverse variance weighted (fixed effects)
P2RX2	Negative modulator	ANTAGONIST	gefapixant	4	CHEMBL3716057	DB15097	CHEMBL3716057	asthma	J45	gtex	Adrenal_Gland	12_132682821:C:T	12_132682821	12	132682821	-0.0129454	0.00222944	6.38e-09	2.43e-07	4.06858	12	0.982167	-0.00344247	0.0072812	0.645607	2.189	11	0.997714	13	Inverse variance weighted (fixed effects)
P2RX2	Negative modulator	ANTAGONIST	gefapixant	4	CHEMBL3716057	DB15097	CHEMBL3716057	interstitial cystitis	N30	gtex	Adrenal_Gland	12_132682821:C:T	12_132682821	12	132682821	-0.0129454	0.00222944	6.38e-09	2.43e-07	4.06858	12	0.982167	-0.00344247	0.0072812	0.645607	2.189	11	0.997714	13	Inverse variance weighted (fixed effects)
P2RX2	Negative modulator	ANTAGONIST	gefapixant	4	CHEMBL3716057	DB15097	CHEMBL3716057	Cough	R05	gtex	Adrenal_Gland	12_132682821:C:T	12_132682821	12	132682821	-0.0129454	0.00222944	6.38e-09	2.43e-07	4.06858	12	0.982167	-0.00344247	0.0072812	0.645607	2.189	11	0.997714	13	Inverse variance weighted (fixed effects)
P2RX2	Negative modulator	ANTAGONIST	gefapixant	4	CHEMBL3716057	DB15097	CHEMBL3716057	osteoarthritis, knee	M17	gtex	Prostate	12_132636535:C:T	12_132636535	12	132636535	-0.0129454	0.00222944	6.38e-09	2.43e-07	4.06858	12	0.982167	-0.00344247	0.0072812	0.645607	2.189	11	0.997714	13	Inverse variance weighted (fixed effects)
P2RX2	Negative modulator	ANTAGONIST	gefapixant	4	CHEMBL3716057	DB15097	CHEMBL3716057	idiopathic pulmonary fibrosis	J84	gtex	Prostate	12_132636535:C:T	12_132636535	12	132636535	-0.0129454	0.00222944	6.38e-09	2.43e-07	4.06858	12	0.982167	-0.00344247	0.0072812	0.645607	2.189	11	0.997714	13	Inverse variance weighted (fixed effects)
P2RX2	Negative modulator	ANTAGONIST	gefapixant	4	CHEMBL3716057	DB15097	CHEMBL3716057	asthma	J45	gtex	Prostate	12_132636535:C:T	12_132636535	12	132636535	-0.0129454	0.00222944	6.38e-09	2.43e-07	4.06858	12	0.982167	-0.00344247	0.0072812	0.645607	2.189	11	0.997714	13	Inverse variance weighted (fixed effects)
P2RX2	Negative modulator	ANTAGONIST	gefapixant	4	CHEMBL3716057	DB15097	CHEMBL3716057	interstitial cystitis	N30	gtex	Prostate	12_132636535:C:T	12_132636535	12	132636535	-0.0129454	0.00222944	6.38e-09	2.43e-07	4.06858	12	0.982167	-0.00344247	0.0072812	0.645607	2.189	11	0.997714	13	Inverse variance weighted (fixed effects)
P2RX2	Negative modulator	ANTAGONIST	gefapixant	4	CHEMBL3716057	DB15097	CHEMBL3716057	Cough	R05	gtex	Prostate	12_132636535:C:T	12_132636535	12	132636535	-0.0129454	0.00222944	6.38e-09	2.43e-07	4.06858	12	0.982167	-0.00344247	0.0072812	0.645607	2.189	11	0.997714	13	Inverse variance weighted (fixed effects)
P2RX2	Negative modulator	ANTAGONIST	gefapixant	4	CHEMBL3716057	DB15097	CHEMBL3716057	osteoarthritis, knee	M17	gtex	Skin_Sun_Exposed_Lower_leg	12_132615893:G:A	12_132615893	12	132615893	-0.0129454	0.00222944	6.38e-09	2.43e-07	4.06858	12	0.982167	-0.00344247	0.0072812	0.645607	2.189	11	0.997714	13	Inverse variance weighted (fixed effects)
P2RX2	Negative modulator	ANTAGONIST	gefapixant	4	CHEMBL3716057	DB15097	CHEMBL3716057	idiopathic pulmonary fibrosis	J84	gtex	Skin_Sun_Exposed_Lower_leg	12_132615893:G:A	12_132615893	12	132615893	-0.0129454	0.00222944	6.38e-09	2.43e-07	4.06858	12	0.982167	-0.00344247	0.0072812	0.645607	2.189	11	0.997714	13	Inverse variance weighted (fixed effects)
P2RX2	Negative modulator	ANTAGONIST	gefapixant	4	CHEMBL3716057	DB15097	CHEMBL3716057	asthma	J45	gtex	Skin_Sun_Exposed_Lower_leg	12_132615893:G:A	12_132615893	12	132615893	-0.0129454	0.00222944	6.38e-09	2.43e-07	4.06858	12	0.982167	-0.00344247	0.0072812	0.645607	2.189	11	0.997714	13	Inverse variance weighted (fixed effects)
P2RX2	Negative modulator	ANTAGONIST	gefapixant	4	CHEMBL3716057	DB15097	CHEMBL3716057	interstitial cystitis	N30	gtex	Skin_Sun_Exposed_Lower_leg	12_132615893:G:A	12_132615893	12	132615893	-0.0129454	0.00222944	6.38e-09	2.43e-07	4.06858	12	0.982167	-0.00344247	0.0072812	0.645607	2.189	11	0.997714	13	Inverse variance weighted (fixed effects)
P2RX2	Negative modulator	ANTAGONIST	gefapixant	4	CHEMBL3716057	DB15097	CHEMBL3716057	Cough	R05	gtex	Skin_Sun_Exposed_Lower_leg	12_132615893:G:A	12_132615893	12	132615893	-0.0129454	0.00222944	6.38e-09	2.43e-07	4.06858	12	0.982167	-0.00344247	0.0072812	0.645607	2.189	11	0.997714	13	Inverse variance weighted (fixed effects)
P2RX2	Negative modulator	ANTAGONIST	gefapixant	4	CHEMBL3716057	DB15097	CHEMBL3716057	osteoarthritis, knee	M17	gtex	Lung	12_132698464:C:T	12_132698464	12	132698464	-0.0129454	0.00222944	6.38e-09	2.43e-07	4.06858	12	0.982167	-0.00344247	0.0072812	0.645607	2.189	11	0.997714	13	Inverse variance weighted (fixed effects)
P2RX2	Negative modulator	ANTAGONIST	gefapixant	4	CHEMBL3716057	DB15097	CHEMBL3716057	idiopathic pulmonary fibrosis	J84	gtex	Lung	12_132698464:C:T	12_132698464	12	132698464	-0.0129454	0.00222944	6.38e-09	2.43e-07	4.06858	12	0.982167	-0.00344247	0.0072812	0.645607	2.189	11	0.997714	13	Inverse variance weighted (fixed effects)
P2RX2	Negative modulator	ANTAGONIST	gefapixant	4	CHEMBL3716057	DB15097	CHEMBL3716057	asthma	J45	gtex	Lung	12_132698464:C:T	12_132698464	12	132698464	-0.0129454	0.00222944	6.38e-09	2.43e-07	4.06858	12	0.982167	-0.00344247	0.0072812	0.645607	2.189	11	0.997714	13	Inverse variance weighted (fixed effects)
P2RX2	Negative modulator	ANTAGONIST	gefapixant	4	CHEMBL3716057	DB15097	CHEMBL3716057	interstitial cystitis	N30	gtex	Lung	12_132698464:C:T	12_132698464	12	132698464	-0.0129454	0.00222944	6.38e-09	2.43e-07	4.06858	12	0.982167	-0.00344247	0.0072812	0.645607	2.189	11	0.997714	13	Inverse variance weighted (fixed effects)
P2RX2	Negative modulator	ANTAGONIST	gefapixant	4	CHEMBL3716057	DB15097	CHEMBL3716057	Cough	R05	gtex	Lung	12_132698464:C:T	12_132698464	12	132698464	-0.0129454	0.00222944	6.38e-09	2.43e-07	4.06858	12	0.982167	-0.00344247	0.0072812	0.645607	2.189	11	0.997714	13	Inverse variance weighted (fixed effects)
P2RX2	Negative modulator	ANTAGONIST	gefapixant	4	CHEMBL3716057	DB15097	CHEMBL3716057	osteoarthritis, knee	M17	gtex	Brain_Cortex	12_132637855:C:T	12_132637855	12	132637855	-0.0129454	0.00222944	6.38e-09	2.43e-07	4.06858	12	0.982167	-0.00344247	0.0072812	0.645607	2.189	11	0.997714	13	Inverse variance weighted (fixed effects)
P2RX2	Negative modulator	ANTAGONIST	gefapixant	4	CHEMBL3716057	DB15097	CHEMBL3716057	idiopathic pulmonary fibrosis	J84	gtex	Brain_Cortex	12_132637855:C:T	12_132637855	12	132637855	-0.0129454	0.00222944	6.38e-09	2.43e-07	4.06858	12	0.982167	-0.00344247	0.0072812	0.645607	2.189	11	0.997714	13	Inverse variance weighted (fixed effects)
P2RX2	Negative modulator	ANTAGONIST	gefapixant	4	CHEMBL3716057	DB15097	CHEMBL3716057	asthma	J45	gtex	Brain_Cortex	12_132637855:C:T	12_132637855	12	132637855	-0.0129454	0.00222944	6.38e-09	2.43e-07	4.06858	12	0.982167	-0.00344247	0.0072812	0.645607	2.189	11	0.997714	13	Inverse variance weighted (fixed effects)
P2RX2	Negative modulator	ANTAGONIST	gefapixant	4	CHEMBL3716057	DB15097	CHEMBL3716057	interstitial cystitis	N30	gtex	Brain_Cortex	12_132637855:C:T	12_132637855	12	132637855	-0.0129454	0.00222944	6.38e-09	2.43e-07	4.06858	12	0.982167	-0.00344247	0.0072812	0.645607	2.189	11	0.997714	13	Inverse variance weighted (fixed effects)
P2RX2	Negative modulator	ANTAGONIST	gefapixant	4	CHEMBL3716057	DB15097	CHEMBL3716057	Cough	R05	gtex	Brain_Cortex	12_132637855:C:T	12_132637855	12	132637855	-0.0129454	0.00222944	6.38e-09	2.43e-07	4.06858	12	0.982167	-0.00344247	0.0072812	0.645607	2.189	11	0.997714	13	Inverse variance weighted (fixed effects)
P4HTM	Negative modulator	INHIBITOR	roxadustat	4	CHEMBL2338329	DB04847	CHEMBL2338329	ST Elevation Myocardial Infarction	NA	gtex	Brain_Cerebellum	3_49405115:G:A	3_49405115	3	49405115	-0.0407124	0.00424182	8.16e-22	1.31e-19	14.3453	16	0.57301	-0.00550534	0.0122612	0.659847	4.97923	15	0.992301	17	Inverse variance weighted (fixed effects)
P4HTM	Negative modulator	INHIBITOR	roxadustat	4	CHEMBL2338329	DB04847	CHEMBL2338329	anemia (phenotype)	NA	gtex	Brain_Cerebellum	3_49405115:G:A	3_49405115	3	49405115	-0.0407124	0.00424182	8.16e-22	1.31e-19	14.3453	16	0.57301	-0.00550534	0.0122612	0.659847	4.97923	15	0.992301	17	Inverse variance weighted (fixed effects)
P4HTM	Negative modulator	INHIBITOR	roxadustat	4	CHEMBL2338329	DB04847	CHEMBL2338329	chronic kidney disease	N18	gtex	Brain_Cerebellum	3_49405115:G:A	3_49405115	3	49405115	-0.0407124	0.00424182	8.16e-22	1.31e-19	14.3453	16	0.57301	-0.00550534	0.0122612	0.659847	4.97923	15	0.992301	17	Inverse variance weighted (fixed effects)
P4HTM	Negative modulator	INHIBITOR	roxadustat	4	CHEMBL2338329	DB04847	CHEMBL2338329	myelodysplastic syndrome	Q93	gtex	Brain_Cerebellum	3_49405115:G:A	3_49405115	3	49405115	-0.0407124	0.00424182	8.16e-22	1.31e-19	14.3453	16	0.57301	-0.00550534	0.0122612	0.659847	4.97923	15	0.992301	17	Inverse variance weighted (fixed effects)
P4HTM	Negative modulator	INHIBITOR	daprodustat	4	CHEMBL3544988	DB11682	CHEMBL3544988	chronic kidney disease	N18	gtex	Brain_Cerebellum	3_49405115:G:A	3_49405115	3	49405115	-0.0407124	0.00424182	8.16e-22	1.31e-19	14.3453	16	0.57301	-0.00550534	0.0122612	0.659847	4.97923	15	0.992301	17	Inverse variance weighted (fixed effects)
P4HTM	Negative modulator	INHIBITOR	daprodustat	4	CHEMBL3544988	DB11682	CHEMBL3544988	anemia	NA	gtex	Brain_Cerebellum	3_49405115:G:A	3_49405115	3	49405115	-0.0407124	0.00424182	8.16e-22	1.31e-19	14.3453	16	0.57301	-0.00550534	0.0122612	0.659847	4.97923	15	0.992301	17	Inverse variance weighted (fixed effects)
P4HTM	Negative modulator	INHIBITOR	daprodustat	4	CHEMBL3544988	DB11682	CHEMBL3544988	anemia (phenotype)	NA	gtex	Brain_Cerebellum	3_49405115:G:A	3_49405115	3	49405115	-0.0407124	0.00424182	8.16e-22	1.31e-19	14.3453	16	0.57301	-0.00550534	0.0122612	0.659847	4.97923	15	0.992301	17	Inverse variance weighted (fixed effects)
P4HTM	Negative modulator	INHIBITOR	daprodustat	4	CHEMBL3544988	DB11682	CHEMBL3544988	peripheral vascular disease	I73	gtex	Brain_Cerebellum	3_49405115:G:A	3_49405115	3	49405115	-0.0407124	0.00424182	8.16e-22	1.31e-19	14.3453	16	0.57301	-0.00550534	0.0122612	0.659847	4.97923	15	0.992301	17	Inverse variance weighted (fixed effects)
P4HTM	Other	COFACTOR	ascorbic acid	4	CHEMBL196	DB00126	CHEMBL196	pain	R52	gtex	Brain_Cerebellum	3_49405115:G:A	3_49405115	3	49405115	-0.0407124	0.00424182	8.16e-22	1.31e-19	14.3453	16	0.57301	-0.00550534	0.0122612	0.659847	4.97923	15	0.992301	17	Inverse variance weighted (fixed effects)
P4HTM	Other	COFACTOR	ascorbic acid	4	CHEMBL196	DB00126	CHEMBL196	chronic kidney disease	N18	gtex	Brain_Cerebellum	3_49405115:G:A	3_49405115	3	49405115	-0.0407124	0.00424182	8.16e-22	1.31e-19	14.3453	16	0.57301	-0.00550534	0.0122612	0.659847	4.97923	15	0.992301	17	Inverse variance weighted (fixed effects)
P4HTM	Other	COFACTOR	ascorbic acid	4	CHEMBL196	DB00126	CHEMBL196	eye disease	H44	gtex	Brain_Cerebellum	3_49405115:G:A	3_49405115	3	49405115	-0.0407124	0.00424182	8.16e-22	1.31e-19	14.3453	16	0.57301	-0.00550534	0.0122612	0.659847	4.97923	15	0.992301	17	Inverse variance weighted (fixed effects)
P4HTM	Other	COFACTOR	ascorbic acid	4	CHEMBL196	DB00126	CHEMBL196	cardiac arrest	I46	gtex	Brain_Cerebellum	3_49405115:G:A	3_49405115	3	49405115	-0.0407124	0.00424182	8.16e-22	1.31e-19	14.3453	16	0.57301	-0.00550534	0.0122612	0.659847	4.97923	15	0.992301	17	Inverse variance weighted (fixed effects)
P4HTM	Other	COFACTOR	ascorbic acid	4	CHEMBL196	DB00126	CHEMBL196	beta-thalassemia major	D56	gtex	Brain_Cerebellum	3_49405115:G:A	3_49405115	3	49405115	-0.0407124	0.00424182	8.16e-22	1.31e-19	14.3453	16	0.57301	-0.00550534	0.0122612	0.659847	4.97923	15	0.992301	17	Inverse variance weighted (fixed effects)
P4HTM	Other	COFACTOR	ascorbic acid	4	CHEMBL196	DB00126	CHEMBL196	Charcot-Marie-Tooth disease	G60	gtex	Brain_Cerebellum	3_49405115:G:A	3_49405115	3	49405115	-0.0407124	0.00424182	8.16e-22	1.31e-19	14.3453	16	0.57301	-0.00550534	0.0122612	0.659847	4.97923	15	0.992301	17	Inverse variance weighted (fixed effects)
P4HTM	Other	COFACTOR	ascorbic acid	4	CHEMBL196	DB00126	CHEMBL196	heart disease	I51	gtex	Brain_Cerebellum	3_49405115:G:A	3_49405115	3	49405115	-0.0407124	0.00424182	8.16e-22	1.31e-19	14.3453	16	0.57301	-0.00550534	0.0122612	0.659847	4.97923	15	0.992301	17	Inverse variance weighted (fixed effects)
P4HTM	Other	COFACTOR	ascorbic acid	4	CHEMBL196	DB00126	CHEMBL196	diabetes mellitus	E08	gtex	Brain_Cerebellum	3_49405115:G:A	3_49405115	3	49405115	-0.0407124	0.00424182	8.16e-22	1.31e-19	14.3453	16	0.57301	-0.00550534	0.0122612	0.659847	4.97923	15	0.992301	17	Inverse variance weighted (fixed effects)
P4HTM	Other	COFACTOR	ascorbic acid	4	CHEMBL196	DB00126	CHEMBL196	myocardial infarction	I22	gtex	Brain_Cerebellum	3_49405115:G:A	3_49405115	3	49405115	-0.0407124	0.00424182	8.16e-22	1.31e-19	14.3453	16	0.57301	-0.00550534	0.0122612	0.659847	4.97923	15	0.992301	17	Inverse variance weighted (fixed effects)
P4HTM	Other	COFACTOR	ascorbic acid	4	CHEMBL196	DB00126	CHEMBL196	muscular disease	G71	gtex	Brain_Cerebellum	3_49405115:G:A	3_49405115	3	49405115	-0.0407124	0.00424182	8.16e-22	1.31e-19	14.3453	16	0.57301	-0.00550534	0.0122612	0.659847	4.97923	15	0.992301	17	Inverse variance weighted (fixed effects)
P4HTM	Other	COFACTOR	ascorbic acid	4	CHEMBL196	DB00126	CHEMBL196	heart disease	CUSTOM_CAD	gtex	Brain_Cerebellum	3_49405115:G:A	3_49405115	3	49405115	-0.0407124	0.00424182	8.16e-22	1.31e-19	14.3453	16	0.57301	-0.00550534	0.0122612	0.659847	4.97923	15	0.992301	17	Inverse variance weighted (fixed effects)
P4HTM	Other	COFACTOR	ascorbic acid	4	CHEMBL196	DB00126	CHEMBL196	heart disease	I24	gtex	Brain_Cerebellum	3_49405115:G:A	3_49405115	3	49405115	-0.0407124	0.00424182	8.16e-22	1.31e-19	14.3453	16	0.57301	-0.00550534	0.0122612	0.659847	4.97923	15	0.992301	17	Inverse variance weighted (fixed effects)
P4HTM	Other	COFACTOR	ascorbic acid	4	CHEMBL196	DB00126	CHEMBL196	nicotine dependence	F17	gtex	Brain_Cerebellum	3_49405115:G:A	3_49405115	3	49405115	-0.0407124	0.00424182	8.16e-22	1.31e-19	14.3453	16	0.57301	-0.00550534	0.0122612	0.659847	4.97923	15	0.992301	17	Inverse variance weighted (fixed effects)
P4HTM	Other	COFACTOR	ascorbic acid	4	CHEMBL196	DB00126	CHEMBL196	depressive disorder	F33	gtex	Brain_Cerebellum	3_49405115:G:A	3_49405115	3	49405115	-0.0407124	0.00424182	8.16e-22	1.31e-19	14.3453	16	0.57301	-0.00550534	0.0122612	0.659847	4.97923	15	0.992301	17	Inverse variance weighted (fixed effects)
P4HTM	Other	COFACTOR	ascorbic acid	4	CHEMBL196	DB00126	CHEMBL196	pain	R07	gtex	Brain_Cerebellum	3_49405115:G:A	3_49405115	3	49405115	-0.0407124	0.00424182	8.16e-22	1.31e-19	14.3453	16	0.57301	-0.00550534	0.0122612	0.659847	4.97923	15	0.992301	17	Inverse variance weighted (fixed effects)
P4HTM	Other	COFACTOR	ascorbic acid	4	CHEMBL196	DB00126	CHEMBL196	macular degeneration	H35	gtex	Brain_Cerebellum	3_49405115:G:A	3_49405115	3	49405115	-0.0407124	0.00424182	8.16e-22	1.31e-19	14.3453	16	0.57301	-0.00550534	0.0122612	0.659847	4.97923	15	0.992301	17	Inverse variance weighted (fixed effects)
P4HTM	Other	COFACTOR	ascorbic acid	4	CHEMBL196	DB00126	CHEMBL196	acute respiratory distress syndrome	J80	gtex	Brain_Cerebellum	3_49405115:G:A	3_49405115	3	49405115	-0.0407124	0.00424182	8.16e-22	1.31e-19	14.3453	16	0.57301	-0.00550534	0.0122612	0.659847	4.97923	15	0.992301	17	Inverse variance weighted (fixed effects)
P4HTM	Other	COFACTOR	ascorbic acid	4	CHEMBL196	DB00126	CHEMBL196	Myocardial Ischemia	CUSTOM_CAD	gtex	Brain_Cerebellum	3_49405115:G:A	3_49405115	3	49405115	-0.0407124	0.00424182	8.16e-22	1.31e-19	14.3453	16	0.57301	-0.00550534	0.0122612	0.659847	4.97923	15	0.992301	17	Inverse variance weighted (fixed effects)
P4HTM	Other	COFACTOR	ascorbic acid	4	CHEMBL196	DB00126	CHEMBL196	muscular disease	M62	gtex	Brain_Cerebellum	3_49405115:G:A	3_49405115	3	49405115	-0.0407124	0.00424182	8.16e-22	1.31e-19	14.3453	16	0.57301	-0.00550534	0.0122612	0.659847	4.97923	15	0.992301	17	Inverse variance weighted (fixed effects)
P4HTM	Other	COFACTOR	ascorbic acid	4	CHEMBL196	DB00126	CHEMBL196	urinary tract infection	N39	gtex	Brain_Cerebellum	3_49405115:G:A	3_49405115	3	49405115	-0.0407124	0.00424182	8.16e-22	1.31e-19	14.3453	16	0.57301	-0.00550534	0.0122612	0.659847	4.97923	15	0.992301	17	Inverse variance weighted (fixed effects)
P4HTM	Other	COFACTOR	ascorbic acid	4	CHEMBL196	DB00126	CHEMBL196	heart failure	I50	gtex	Brain_Cerebellum	3_49405115:G:A	3_49405115	3	49405115	-0.0407124	0.00424182	8.16e-22	1.31e-19	14.3453	16	0.57301	-0.00550534	0.0122612	0.659847	4.97923	15	0.992301	17	Inverse variance weighted (fixed effects)
P4HTM	Other	COFACTOR	ascorbic acid	4	CHEMBL196	DB00126	CHEMBL196	depressive disorder	CUSTOM_DEPRESSION	gtex	Brain_Cerebellum	3_49405115:G:A	3_49405115	3	49405115	-0.0407124	0.00424182	8.16e-22	1.31e-19	14.3453	16	0.57301	-0.00550534	0.0122612	0.659847	4.97923	15	0.992301	17	Inverse variance weighted (fixed effects)
P4HTM	Other	COFACTOR	ascorbic acid	4	CHEMBL196	DB00126	CHEMBL196	depressive disorder	F32	gtex	Brain_Cerebellum	3_49405115:G:A	3_49405115	3	49405115	-0.0407124	0.00424182	8.16e-22	1.31e-19	14.3453	16	0.57301	-0.00550534	0.0122612	0.659847	4.97923	15	0.992301	17	Inverse variance weighted (fixed effects)
P4HTM	Other	COFACTOR	ascorbic acid	4	CHEMBL196	DB00126	CHEMBL196	Myocardial Ischemia	I20	gtex	Brain_Cerebellum	3_49405115:G:A	3_49405115	3	49405115	-0.0407124	0.00424182	8.16e-22	1.31e-19	14.3453	16	0.57301	-0.00550534	0.0122612	0.659847	4.97923	15	0.992301	17	Inverse variance weighted (fixed effects)
P4HTM	Other	COFACTOR	ascorbic acid	4	CHEMBL196	DB00126	CHEMBL196	oral mucositis	K12	gtex	Brain_Cerebellum	3_49405115:G:A	3_49405115	3	49405115	-0.0407124	0.00424182	8.16e-22	1.31e-19	14.3453	16	0.57301	-0.00550534	0.0122612	0.659847	4.97923	15	0.992301	17	Inverse variance weighted (fixed effects)
P4HTM	Other	COFACTOR	ascorbic acid	4	CHEMBL196	DB00126	CHEMBL196	atrial fibrillation	I48	gtex	Brain_Cerebellum	3_49405115:G:A	3_49405115	3	49405115	-0.0407124	0.00424182	8.16e-22	1.31e-19	14.3453	16	0.57301	-0.00550534	0.0122612	0.659847	4.97923	15	0.992301	17	Inverse variance weighted (fixed effects)
P4HTM	Other	COFACTOR	ascorbic acid	4	CHEMBL196	DB00126	CHEMBL196	muscular disease	G72	gtex	Brain_Cerebellum	3_49405115:G:A	3_49405115	3	49405115	-0.0407124	0.00424182	8.16e-22	1.31e-19	14.3453	16	0.57301	-0.00550534	0.0122612	0.659847	4.97923	15	0.992301	17	Inverse variance weighted (fixed effects)
P4HTM	Other	COFACTOR	ascorbic acid	4	CHEMBL196	DB00126	CHEMBL196	myelodysplastic syndrome	Q93	gtex	Brain_Cerebellum	3_49405115:G:A	3_49405115	3	49405115	-0.0407124	0.00424182	8.16e-22	1.31e-19	14.3453	16	0.57301	-0.00550534	0.0122612	0.659847	4.97923	15	0.992301	17	Inverse variance weighted (fixed effects)
P4HTM	Other	COFACTOR	ascorbic acid	4	CHEMBL196	DB00126	CHEMBL196	type 2 diabetes mellitus	E11	gtex	Brain_Cerebellum	3_49405115:G:A	3_49405115	3	49405115	-0.0407124	0.00424182	8.16e-22	1.31e-19	14.3453	16	0.57301	-0.00550534	0.0122612	0.659847	4.97923	15	0.992301	17	Inverse variance weighted (fixed effects)
P4HTM	Other	COFACTOR	ascorbic acid	4	CHEMBL196	DB00126	CHEMBL196	cerebral atherosclerosis	I67	gtex	Brain_Cerebellum	3_49405115:G:A	3_49405115	3	49405115	-0.0407124	0.00424182	8.16e-22	1.31e-19	14.3453	16	0.57301	-0.00550534	0.0122612	0.659847	4.97923	15	0.992301	17	Inverse variance weighted (fixed effects)
P4HTM	Other	COFACTOR	ascorbic acid	4	CHEMBL196	DB00126	CHEMBL196	muscular disease	M60	gtex	Brain_Cerebellum	3_49405115:G:A	3_49405115	3	49405115	-0.0407124	0.00424182	8.16e-22	1.31e-19	14.3453	16	0.57301	-0.00550534	0.0122612	0.659847	4.97923	15	0.992301	17	Inverse variance weighted (fixed effects)
P4HTM	Other	COFACTOR	ascorbic acid	4	CHEMBL196	DB00126	CHEMBL196	depressive disorder	F34	gtex	Brain_Cerebellum	3_49405115:G:A	3_49405115	3	49405115	-0.0407124	0.00424182	8.16e-22	1.31e-19	14.3453	16	0.57301	-0.00550534	0.0122612	0.659847	4.97923	15	0.992301	17	Inverse variance weighted (fixed effects)
P4HTM	Other	COFACTOR	ascorbic acid	4	CHEMBL196	DB00126	CHEMBL196	schizophrenia	F20	gtex	Brain_Cerebellum	3_49405115:G:A	3_49405115	3	49405115	-0.0407124	0.00424182	8.16e-22	1.31e-19	14.3453	16	0.57301	-0.00550534	0.0122612	0.659847	4.97923	15	0.992301	17	Inverse variance weighted (fixed effects)
P4HTM	Other	COFACTOR	ascorbic acid	4	CHEMBL196	DB00126	CHEMBL196	cataract	H26	gtex	Brain_Cerebellum	3_49405115:G:A	3_49405115	3	49405115	-0.0407124	0.00424182	8.16e-22	1.31e-19	14.3453	16	0.57301	-0.00550534	0.0122612	0.659847	4.97923	15	0.992301	17	Inverse variance weighted (fixed effects)
P4HTM	Other	COFACTOR	ascorbic acid	4	CHEMBL196	DB00126	CHEMBL196	diabetes mellitus	E10	gtex	Brain_Cerebellum	3_49405115:G:A	3_49405115	3	49405115	-0.0407124	0.00424182	8.16e-22	1.31e-19	14.3453	16	0.57301	-0.00550534	0.0122612	0.659847	4.97923	15	0.992301	17	Inverse variance weighted (fixed effects)
P4HTM	Other	COFACTOR	ascorbic acid	4	CHEMBL196	DB00126	CHEMBL196	Anorexia	R63	gtex	Brain_Cerebellum	3_49405115:G:A	3_49405115	3	49405115	-0.0407124	0.00424182	8.16e-22	1.31e-19	14.3453	16	0.57301	-0.00550534	0.0122612	0.659847	4.97923	15	0.992301	17	Inverse variance weighted (fixed effects)
P4HTM	Other	COFACTOR	ascorbic acid	4	CHEMBL196	DB00126	CHEMBL196	diabetes mellitus	E13	gtex	Brain_Cerebellum	3_49405115:G:A	3_49405115	3	49405115	-0.0407124	0.00424182	8.16e-22	1.31e-19	14.3453	16	0.57301	-0.00550534	0.0122612	0.659847	4.97923	15	0.992301	17	Inverse variance weighted (fixed effects)
P4HTM	Other	COFACTOR	ascorbic acid	4	CHEMBL196	DB00126	CHEMBL196	epilepsy	G40	gtex	Brain_Cerebellum	3_49405115:G:A	3_49405115	3	49405115	-0.0407124	0.00424182	8.16e-22	1.31e-19	14.3453	16	0.57301	-0.00550534	0.0122612	0.659847	4.97923	15	0.992301	17	Inverse variance weighted (fixed effects)
P4HTM	Other	COFACTOR	ascorbic acid	4	CHEMBL196	DB00126	CHEMBL196	myocardial infarction	CUSTOM_CAD	gtex	Brain_Cerebellum	3_49405115:G:A	3_49405115	3	49405115	-0.0407124	0.00424182	8.16e-22	1.31e-19	14.3453	16	0.57301	-0.00550534	0.0122612	0.659847	4.97923	15	0.992301	17	Inverse variance weighted (fixed effects)
P4HTM	Other	COFACTOR	ascorbic acid	4	CHEMBL196	DB00126	CHEMBL196	myocardial infarction	I21	gtex	Brain_Cerebellum	3_49405115:G:A	3_49405115	3	49405115	-0.0407124	0.00424182	8.16e-22	1.31e-19	14.3453	16	0.57301	-0.00550534	0.0122612	0.659847	4.97923	15	0.992301	17	Inverse variance weighted (fixed effects)
P4HTM	Other	COFACTOR	ascorbic acid	4	CHEMBL196	DB00126	CHEMBL196	Fatigue	R53	gtex	Brain_Cerebellum	3_49405115:G:A	3_49405115	3	49405115	-0.0407124	0.00424182	8.16e-22	1.31e-19	14.3453	16	0.57301	-0.00550534	0.0122612	0.659847	4.97923	15	0.992301	17	Inverse variance weighted (fixed effects)
P4HTM	Negative modulator	INHIBITOR	roxadustat	4	CHEMBL2338329	DB04847	CHEMBL2338329	ST Elevation Myocardial Infarction	NA	gtex	Thyroid	3_49097481:G:T	3_49097481	3	49097481	-0.0407124	0.00424182	8.16e-22	1.31e-19	14.3453	16	0.57301	-0.00550534	0.0122612	0.659847	4.97923	15	0.992301	17	Inverse variance weighted (fixed effects)
P4HTM	Negative modulator	INHIBITOR	roxadustat	4	CHEMBL2338329	DB04847	CHEMBL2338329	anemia (phenotype)	NA	gtex	Thyroid	3_49097481:G:T	3_49097481	3	49097481	-0.0407124	0.00424182	8.16e-22	1.31e-19	14.3453	16	0.57301	-0.00550534	0.0122612	0.659847	4.97923	15	0.992301	17	Inverse variance weighted (fixed effects)
P4HTM	Negative modulator	INHIBITOR	roxadustat	4	CHEMBL2338329	DB04847	CHEMBL2338329	chronic kidney disease	N18	gtex	Thyroid	3_49097481:G:T	3_49097481	3	49097481	-0.0407124	0.00424182	8.16e-22	1.31e-19	14.3453	16	0.57301	-0.00550534	0.0122612	0.659847	4.97923	15	0.992301	17	Inverse variance weighted (fixed effects)
P4HTM	Negative modulator	INHIBITOR	roxadustat	4	CHEMBL2338329	DB04847	CHEMBL2338329	myelodysplastic syndrome	Q93	gtex	Thyroid	3_49097481:G:T	3_49097481	3	49097481	-0.0407124	0.00424182	8.16e-22	1.31e-19	14.3453	16	0.57301	-0.00550534	0.0122612	0.659847	4.97923	15	0.992301	17	Inverse variance weighted (fixed effects)
P4HTM	Negative modulator	INHIBITOR	daprodustat	4	CHEMBL3544988	DB11682	CHEMBL3544988	chronic kidney disease	N18	gtex	Thyroid	3_49097481:G:T	3_49097481	3	49097481	-0.0407124	0.00424182	8.16e-22	1.31e-19	14.3453	16	0.57301	-0.00550534	0.0122612	0.659847	4.97923	15	0.992301	17	Inverse variance weighted (fixed effects)
P4HTM	Negative modulator	INHIBITOR	daprodustat	4	CHEMBL3544988	DB11682	CHEMBL3544988	anemia	NA	gtex	Thyroid	3_49097481:G:T	3_49097481	3	49097481	-0.0407124	0.00424182	8.16e-22	1.31e-19	14.3453	16	0.57301	-0.00550534	0.0122612	0.659847	4.97923	15	0.992301	17	Inverse variance weighted (fixed effects)
P4HTM	Negative modulator	INHIBITOR	daprodustat	4	CHEMBL3544988	DB11682	CHEMBL3544988	anemia (phenotype)	NA	gtex	Thyroid	3_49097481:G:T	3_49097481	3	49097481	-0.0407124	0.00424182	8.16e-22	1.31e-19	14.3453	16	0.57301	-0.00550534	0.0122612	0.659847	4.97923	15	0.992301	17	Inverse variance weighted (fixed effects)
P4HTM	Negative modulator	INHIBITOR	daprodustat	4	CHEMBL3544988	DB11682	CHEMBL3544988	peripheral vascular disease	I73	gtex	Thyroid	3_49097481:G:T	3_49097481	3	49097481	-0.0407124	0.00424182	8.16e-22	1.31e-19	14.3453	16	0.57301	-0.00550534	0.0122612	0.659847	4.97923	15	0.992301	17	Inverse variance weighted (fixed effects)
P4HTM	Other	COFACTOR	ascorbic acid	4	CHEMBL196	DB00126	CHEMBL196	pain	R52	gtex	Thyroid	3_49097481:G:T	3_49097481	3	49097481	-0.0407124	0.00424182	8.16e-22	1.31e-19	14.3453	16	0.57301	-0.00550534	0.0122612	0.659847	4.97923	15	0.992301	17	Inverse variance weighted (fixed effects)
P4HTM	Other	COFACTOR	ascorbic acid	4	CHEMBL196	DB00126	CHEMBL196	chronic kidney disease	N18	gtex	Thyroid	3_49097481:G:T	3_49097481	3	49097481	-0.0407124	0.00424182	8.16e-22	1.31e-19	14.3453	16	0.57301	-0.00550534	0.0122612	0.659847	4.97923	15	0.992301	17	Inverse variance weighted (fixed effects)
P4HTM	Other	COFACTOR	ascorbic acid	4	CHEMBL196	DB00126	CHEMBL196	eye disease	H44	gtex	Thyroid	3_49097481:G:T	3_49097481	3	49097481	-0.0407124	0.00424182	8.16e-22	1.31e-19	14.3453	16	0.57301	-0.00550534	0.0122612	0.659847	4.97923	15	0.992301	17	Inverse variance weighted (fixed effects)
P4HTM	Other	COFACTOR	ascorbic acid	4	CHEMBL196	DB00126	CHEMBL196	cardiac arrest	I46	gtex	Thyroid	3_49097481:G:T	3_49097481	3	49097481	-0.0407124	0.00424182	8.16e-22	1.31e-19	14.3453	16	0.57301	-0.00550534	0.0122612	0.659847	4.97923	15	0.992301	17	Inverse variance weighted (fixed effects)
P4HTM	Other	COFACTOR	ascorbic acid	4	CHEMBL196	DB00126	CHEMBL196	beta-thalassemia major	D56	gtex	Thyroid	3_49097481:G:T	3_49097481	3	49097481	-0.0407124	0.00424182	8.16e-22	1.31e-19	14.3453	16	0.57301	-0.00550534	0.0122612	0.659847	4.97923	15	0.992301	17	Inverse variance weighted (fixed effects)
P4HTM	Other	COFACTOR	ascorbic acid	4	CHEMBL196	DB00126	CHEMBL196	Charcot-Marie-Tooth disease	G60	gtex	Thyroid	3_49097481:G:T	3_49097481	3	49097481	-0.0407124	0.00424182	8.16e-22	1.31e-19	14.3453	16	0.57301	-0.00550534	0.0122612	0.659847	4.97923	15	0.992301	17	Inverse variance weighted (fixed effects)
P4HTM	Other	COFACTOR	ascorbic acid	4	CHEMBL196	DB00126	CHEMBL196	heart disease	I51	gtex	Thyroid	3_49097481:G:T	3_49097481	3	49097481	-0.0407124	0.00424182	8.16e-22	1.31e-19	14.3453	16	0.57301	-0.00550534	0.0122612	0.659847	4.97923	15	0.992301	17	Inverse variance weighted (fixed effects)
P4HTM	Other	COFACTOR	ascorbic acid	4	CHEMBL196	DB00126	CHEMBL196	diabetes mellitus	E08	gtex	Thyroid	3_49097481:G:T	3_49097481	3	49097481	-0.0407124	0.00424182	8.16e-22	1.31e-19	14.3453	16	0.57301	-0.00550534	0.0122612	0.659847	4.97923	15	0.992301	17	Inverse variance weighted (fixed effects)
P4HTM	Other	COFACTOR	ascorbic acid	4	CHEMBL196	DB00126	CHEMBL196	myocardial infarction	I22	gtex	Thyroid	3_49097481:G:T	3_49097481	3	49097481	-0.0407124	0.00424182	8.16e-22	1.31e-19	14.3453	16	0.57301	-0.00550534	0.0122612	0.659847	4.97923	15	0.992301	17	Inverse variance weighted (fixed effects)
P4HTM	Other	COFACTOR	ascorbic acid	4	CHEMBL196	DB00126	CHEMBL196	muscular disease	G71	gtex	Thyroid	3_49097481:G:T	3_49097481	3	49097481	-0.0407124	0.00424182	8.16e-22	1.31e-19	14.3453	16	0.57301	-0.00550534	0.0122612	0.659847	4.97923	15	0.992301	17	Inverse variance weighted (fixed effects)
P4HTM	Other	COFACTOR	ascorbic acid	4	CHEMBL196	DB00126	CHEMBL196	heart disease	CUSTOM_CAD	gtex	Thyroid	3_49097481:G:T	3_49097481	3	49097481	-0.0407124	0.00424182	8.16e-22	1.31e-19	14.3453	16	0.57301	-0.00550534	0.0122612	0.659847	4.97923	15	0.992301	17	Inverse variance weighted (fixed effects)
P4HTM	Other	COFACTOR	ascorbic acid	4	CHEMBL196	DB00126	CHEMBL196	heart disease	I24	gtex	Thyroid	3_49097481:G:T	3_49097481	3	49097481	-0.0407124	0.00424182	8.16e-22	1.31e-19	14.3453	16	0.57301	-0.00550534	0.0122612	0.659847	4.97923	15	0.992301	17	Inverse variance weighted (fixed effects)
P4HTM	Other	COFACTOR	ascorbic acid	4	CHEMBL196	DB00126	CHEMBL196	nicotine dependence	F17	gtex	Thyroid	3_49097481:G:T	3_49097481	3	49097481	-0.0407124	0.00424182	8.16e-22	1.31e-19	14.3453	16	0.57301	-0.00550534	0.0122612	0.659847	4.97923	15	0.992301	17	Inverse variance weighted (fixed effects)
P4HTM	Other	COFACTOR	ascorbic acid	4	CHEMBL196	DB00126	CHEMBL196	depressive disorder	F33	gtex	Thyroid	3_49097481:G:T	3_49097481	3	49097481	-0.0407124	0.00424182	8.16e-22	1.31e-19	14.3453	16	0.57301	-0.00550534	0.0122612	0.659847	4.97923	15	0.992301	17	Inverse variance weighted (fixed effects)
P4HTM	Other	COFACTOR	ascorbic acid	4	CHEMBL196	DB00126	CHEMBL196	pain	R07	gtex	Thyroid	3_49097481:G:T	3_49097481	3	49097481	-0.0407124	0.00424182	8.16e-22	1.31e-19	14.3453	16	0.57301	-0.00550534	0.0122612	0.659847	4.97923	15	0.992301	17	Inverse variance weighted (fixed effects)
P4HTM	Other	COFACTOR	ascorbic acid	4	CHEMBL196	DB00126	CHEMBL196	macular degeneration	H35	gtex	Thyroid	3_49097481:G:T	3_49097481	3	49097481	-0.0407124	0.00424182	8.16e-22	1.31e-19	14.3453	16	0.57301	-0.00550534	0.0122612	0.659847	4.97923	15	0.992301	17	Inverse variance weighted (fixed effects)
P4HTM	Other	COFACTOR	ascorbic acid	4	CHEMBL196	DB00126	CHEMBL196	acute respiratory distress syndrome	J80	gtex	Thyroid	3_49097481:G:T	3_49097481	3	49097481	-0.0407124	0.00424182	8.16e-22	1.31e-19	14.3453	16	0.57301	-0.00550534	0.0122612	0.659847	4.97923	15	0.992301	17	Inverse variance weighted (fixed effects)
P4HTM	Other	COFACTOR	ascorbic acid	4	CHEMBL196	DB00126	CHEMBL196	Myocardial Ischemia	CUSTOM_CAD	gtex	Thyroid	3_49097481:G:T	3_49097481	3	49097481	-0.0407124	0.00424182	8.16e-22	1.31e-19	14.3453	16	0.57301	-0.00550534	0.0122612	0.659847	4.97923	15	0.992301	17	Inverse variance weighted (fixed effects)
P4HTM	Other	COFACTOR	ascorbic acid	4	CHEMBL196	DB00126	CHEMBL196	muscular disease	M62	gtex	Thyroid	3_49097481:G:T	3_49097481	3	49097481	-0.0407124	0.00424182	8.16e-22	1.31e-19	14.3453	16	0.57301	-0.00550534	0.0122612	0.659847	4.97923	15	0.992301	17	Inverse variance weighted (fixed effects)
P4HTM	Other	COFACTOR	ascorbic acid	4	CHEMBL196	DB00126	CHEMBL196	urinary tract infection	N39	gtex	Thyroid	3_49097481:G:T	3_49097481	3	49097481	-0.0407124	0.00424182	8.16e-22	1.31e-19	14.3453	16	0.57301	-0.00550534	0.0122612	0.659847	4.97923	15	0.992301	17	Inverse variance weighted (fixed effects)
P4HTM	Other	COFACTOR	ascorbic acid	4	CHEMBL196	DB00126	CHEMBL196	heart failure	I50	gtex	Thyroid	3_49097481:G:T	3_49097481	3	49097481	-0.0407124	0.00424182	8.16e-22	1.31e-19	14.3453	16	0.57301	-0.00550534	0.0122612	0.659847	4.97923	15	0.992301	17	Inverse variance weighted (fixed effects)
P4HTM	Other	COFACTOR	ascorbic acid	4	CHEMBL196	DB00126	CHEMBL196	depressive disorder	CUSTOM_DEPRESSION	gtex	Thyroid	3_49097481:G:T	3_49097481	3	49097481	-0.0407124	0.00424182	8.16e-22	1.31e-19	14.3453	16	0.57301	-0.00550534	0.0122612	0.659847	4.97923	15	0.992301	17	Inverse variance weighted (fixed effects)
P4HTM	Other	COFACTOR	ascorbic acid	4	CHEMBL196	DB00126	CHEMBL196	depressive disorder	F32	gtex	Thyroid	3_49097481:G:T	3_49097481	3	49097481	-0.0407124	0.00424182	8.16e-22	1.31e-19	14.3453	16	0.57301	-0.00550534	0.0122612	0.659847	4.97923	15	0.992301	17	Inverse variance weighted (fixed effects)
P4HTM	Other	COFACTOR	ascorbic acid	4	CHEMBL196	DB00126	CHEMBL196	Myocardial Ischemia	I20	gtex	Thyroid	3_49097481:G:T	3_49097481	3	49097481	-0.0407124	0.00424182	8.16e-22	1.31e-19	14.3453	16	0.57301	-0.00550534	0.0122612	0.659847	4.97923	15	0.992301	17	Inverse variance weighted (fixed effects)
P4HTM	Other	COFACTOR	ascorbic acid	4	CHEMBL196	DB00126	CHEMBL196	oral mucositis	K12	gtex	Thyroid	3_49097481:G:T	3_49097481	3	49097481	-0.0407124	0.00424182	8.16e-22	1.31e-19	14.3453	16	0.57301	-0.00550534	0.0122612	0.659847	4.97923	15	0.992301	17	Inverse variance weighted (fixed effects)
P4HTM	Other	COFACTOR	ascorbic acid	4	CHEMBL196	DB00126	CHEMBL196	atrial fibrillation	I48	gtex	Thyroid	3_49097481:G:T	3_49097481	3	49097481	-0.0407124	0.00424182	8.16e-22	1.31e-19	14.3453	16	0.57301	-0.00550534	0.0122612	0.659847	4.97923	15	0.992301	17	Inverse variance weighted (fixed effects)
P4HTM	Other	COFACTOR	ascorbic acid	4	CHEMBL196	DB00126	CHEMBL196	muscular disease	G72	gtex	Thyroid	3_49097481:G:T	3_49097481	3	49097481	-0.0407124	0.00424182	8.16e-22	1.31e-19	14.3453	16	0.57301	-0.00550534	0.0122612	0.659847	4.97923	15	0.992301	17	Inverse variance weighted (fixed effects)
P4HTM	Other	COFACTOR	ascorbic acid	4	CHEMBL196	DB00126	CHEMBL196	myelodysplastic syndrome	Q93	gtex	Thyroid	3_49097481:G:T	3_49097481	3	49097481	-0.0407124	0.00424182	8.16e-22	1.31e-19	14.3453	16	0.57301	-0.00550534	0.0122612	0.659847	4.97923	15	0.992301	17	Inverse variance weighted (fixed effects)
P4HTM	Other	COFACTOR	ascorbic acid	4	CHEMBL196	DB00126	CHEMBL196	type 2 diabetes mellitus	E11	gtex	Thyroid	3_49097481:G:T	3_49097481	3	49097481	-0.0407124	0.00424182	8.16e-22	1.31e-19	14.3453	16	0.57301	-0.00550534	0.0122612	0.659847	4.97923	15	0.992301	17	Inverse variance weighted (fixed effects)
P4HTM	Other	COFACTOR	ascorbic acid	4	CHEMBL196	DB00126	CHEMBL196	cerebral atherosclerosis	I67	gtex	Thyroid	3_49097481:G:T	3_49097481	3	49097481	-0.0407124	0.00424182	8.16e-22	1.31e-19	14.3453	16	0.57301	-0.00550534	0.0122612	0.659847	4.97923	15	0.992301	17	Inverse variance weighted (fixed effects)
P4HTM	Other	COFACTOR	ascorbic acid	4	CHEMBL196	DB00126	CHEMBL196	muscular disease	M60	gtex	Thyroid	3_49097481:G:T	3_49097481	3	49097481	-0.0407124	0.00424182	8.16e-22	1.31e-19	14.3453	16	0.57301	-0.00550534	0.0122612	0.659847	4.97923	15	0.992301	17	Inverse variance weighted (fixed effects)
P4HTM	Other	COFACTOR	ascorbic acid	4	CHEMBL196	DB00126	CHEMBL196	depressive disorder	F34	gtex	Thyroid	3_49097481:G:T	3_49097481	3	49097481	-0.0407124	0.00424182	8.16e-22	1.31e-19	14.3453	16	0.57301	-0.00550534	0.0122612	0.659847	4.97923	15	0.992301	17	Inverse variance weighted (fixed effects)
P4HTM	Other	COFACTOR	ascorbic acid	4	CHEMBL196	DB00126	CHEMBL196	schizophrenia	F20	gtex	Thyroid	3_49097481:G:T	3_49097481	3	49097481	-0.0407124	0.00424182	8.16e-22	1.31e-19	14.3453	16	0.57301	-0.00550534	0.0122612	0.659847	4.97923	15	0.992301	17	Inverse variance weighted (fixed effects)
P4HTM	Other	COFACTOR	ascorbic acid	4	CHEMBL196	DB00126	CHEMBL196	cataract	H26	gtex	Thyroid	3_49097481:G:T	3_49097481	3	49097481	-0.0407124	0.00424182	8.16e-22	1.31e-19	14.3453	16	0.57301	-0.00550534	0.0122612	0.659847	4.97923	15	0.992301	17	Inverse variance weighted (fixed effects)
P4HTM	Other	COFACTOR	ascorbic acid	4	CHEMBL196	DB00126	CHEMBL196	diabetes mellitus	E10	gtex	Thyroid	3_49097481:G:T	3_49097481	3	49097481	-0.0407124	0.00424182	8.16e-22	1.31e-19	14.3453	16	0.57301	-0.00550534	0.0122612	0.659847	4.97923	15	0.992301	17	Inverse variance weighted (fixed effects)
P4HTM	Other	COFACTOR	ascorbic acid	4	CHEMBL196	DB00126	CHEMBL196	Anorexia	R63	gtex	Thyroid	3_49097481:G:T	3_49097481	3	49097481	-0.0407124	0.00424182	8.16e-22	1.31e-19	14.3453	16	0.57301	-0.00550534	0.0122612	0.659847	4.97923	15	0.992301	17	Inverse variance weighted (fixed effects)
P4HTM	Other	COFACTOR	ascorbic acid	4	CHEMBL196	DB00126	CHEMBL196	diabetes mellitus	E13	gtex	Thyroid	3_49097481:G:T	3_49097481	3	49097481	-0.0407124	0.00424182	8.16e-22	1.31e-19	14.3453	16	0.57301	-0.00550534	0.0122612	0.659847	4.97923	15	0.992301	17	Inverse variance weighted (fixed effects)
P4HTM	Other	COFACTOR	ascorbic acid	4	CHEMBL196	DB00126	CHEMBL196	epilepsy	G40	gtex	Thyroid	3_49097481:G:T	3_49097481	3	49097481	-0.0407124	0.00424182	8.16e-22	1.31e-19	14.3453	16	0.57301	-0.00550534	0.0122612	0.659847	4.97923	15	0.992301	17	Inverse variance weighted (fixed effects)
P4HTM	Other	COFACTOR	ascorbic acid	4	CHEMBL196	DB00126	CHEMBL196	myocardial infarction	CUSTOM_CAD	gtex	Thyroid	3_49097481:G:T	3_49097481	3	49097481	-0.0407124	0.00424182	8.16e-22	1.31e-19	14.3453	16	0.57301	-0.00550534	0.0122612	0.659847	4.97923	15	0.992301	17	Inverse variance weighted (fixed effects)
P4HTM	Other	COFACTOR	ascorbic acid	4	CHEMBL196	DB00126	CHEMBL196	myocardial infarction	I21	gtex	Thyroid	3_49097481:G:T	3_49097481	3	49097481	-0.0407124	0.00424182	8.16e-22	1.31e-19	14.3453	16	0.57301	-0.00550534	0.0122612	0.659847	4.97923	15	0.992301	17	Inverse variance weighted (fixed effects)
P4HTM	Other	COFACTOR	ascorbic acid	4	CHEMBL196	DB00126	CHEMBL196	Fatigue	R53	gtex	Thyroid	3_49097481:G:T	3_49097481	3	49097481	-0.0407124	0.00424182	8.16e-22	1.31e-19	14.3453	16	0.57301	-0.00550534	0.0122612	0.659847	4.97923	15	0.992301	17	Inverse variance weighted (fixed effects)
P4HTM	Negative modulator	INHIBITOR	roxadustat	4	CHEMBL2338329	DB04847	CHEMBL2338329	ST Elevation Myocardial Infarction	NA	gtex	Artery_Aorta	3_49111457:C:T	3_49111457	3	49111457	-0.0407124	0.00424182	8.16e-22	1.31e-19	14.3453	16	0.57301	-0.00550534	0.0122612	0.659847	4.97923	15	0.992301	17	Inverse variance weighted (fixed effects)
P4HTM	Negative modulator	INHIBITOR	roxadustat	4	CHEMBL2338329	DB04847	CHEMBL2338329	anemia (phenotype)	NA	gtex	Artery_Aorta	3_49111457:C:T	3_49111457	3	49111457	-0.0407124	0.00424182	8.16e-22	1.31e-19	14.3453	16	0.57301	-0.00550534	0.0122612	0.659847	4.97923	15	0.992301	17	Inverse variance weighted (fixed effects)
P4HTM	Negative modulator	INHIBITOR	roxadustat	4	CHEMBL2338329	DB04847	CHEMBL2338329	chronic kidney disease	N18	gtex	Artery_Aorta	3_49111457:C:T	3_49111457	3	49111457	-0.0407124	0.00424182	8.16e-22	1.31e-19	14.3453	16	0.57301	-0.00550534	0.0122612	0.659847	4.97923	15	0.992301	17	Inverse variance weighted (fixed effects)
P4HTM	Negative modulator	INHIBITOR	roxadustat	4	CHEMBL2338329	DB04847	CHEMBL2338329	myelodysplastic syndrome	Q93	gtex	Artery_Aorta	3_49111457:C:T	3_49111457	3	49111457	-0.0407124	0.00424182	8.16e-22	1.31e-19	14.3453	16	0.57301	-0.00550534	0.0122612	0.659847	4.97923	15	0.992301	17	Inverse variance weighted (fixed effects)
P4HTM	Negative modulator	INHIBITOR	daprodustat	4	CHEMBL3544988	DB11682	CHEMBL3544988	chronic kidney disease	N18	gtex	Artery_Aorta	3_49111457:C:T	3_49111457	3	49111457	-0.0407124	0.00424182	8.16e-22	1.31e-19	14.3453	16	0.57301	-0.00550534	0.0122612	0.659847	4.97923	15	0.992301	17	Inverse variance weighted (fixed effects)
P4HTM	Negative modulator	INHIBITOR	daprodustat	4	CHEMBL3544988	DB11682	CHEMBL3544988	anemia	NA	gtex	Artery_Aorta	3_49111457:C:T	3_49111457	3	49111457	-0.0407124	0.00424182	8.16e-22	1.31e-19	14.3453	16	0.57301	-0.00550534	0.0122612	0.659847	4.97923	15	0.992301	17	Inverse variance weighted (fixed effects)
P4HTM	Negative modulator	INHIBITOR	daprodustat	4	CHEMBL3544988	DB11682	CHEMBL3544988	anemia (phenotype)	NA	gtex	Artery_Aorta	3_49111457:C:T	3_49111457	3	49111457	-0.0407124	0.00424182	8.16e-22	1.31e-19	14.3453	16	0.57301	-0.00550534	0.0122612	0.659847	4.97923	15	0.992301	17	Inverse variance weighted (fixed effects)
P4HTM	Negative modulator	INHIBITOR	daprodustat	4	CHEMBL3544988	DB11682	CHEMBL3544988	peripheral vascular disease	I73	gtex	Artery_Aorta	3_49111457:C:T	3_49111457	3	49111457	-0.0407124	0.00424182	8.16e-22	1.31e-19	14.3453	16	0.57301	-0.00550534	0.0122612	0.659847	4.97923	15	0.992301	17	Inverse variance weighted (fixed effects)
P4HTM	Other	COFACTOR	ascorbic acid	4	CHEMBL196	DB00126	CHEMBL196	pain	R52	gtex	Artery_Aorta	3_49111457:C:T	3_49111457	3	49111457	-0.0407124	0.00424182	8.16e-22	1.31e-19	14.3453	16	0.57301	-0.00550534	0.0122612	0.659847	4.97923	15	0.992301	17	Inverse variance weighted (fixed effects)
P4HTM	Other	COFACTOR	ascorbic acid	4	CHEMBL196	DB00126	CHEMBL196	chronic kidney disease	N18	gtex	Artery_Aorta	3_49111457:C:T	3_49111457	3	49111457	-0.0407124	0.00424182	8.16e-22	1.31e-19	14.3453	16	0.57301	-0.00550534	0.0122612	0.659847	4.97923	15	0.992301	17	Inverse variance weighted (fixed effects)
P4HTM	Other	COFACTOR	ascorbic acid	4	CHEMBL196	DB00126	CHEMBL196	eye disease	H44	gtex	Artery_Aorta	3_49111457:C:T	3_49111457	3	49111457	-0.0407124	0.00424182	8.16e-22	1.31e-19	14.3453	16	0.57301	-0.00550534	0.0122612	0.659847	4.97923	15	0.992301	17	Inverse variance weighted (fixed effects)
P4HTM	Other	COFACTOR	ascorbic acid	4	CHEMBL196	DB00126	CHEMBL196	cardiac arrest	I46	gtex	Artery_Aorta	3_49111457:C:T	3_49111457	3	49111457	-0.0407124	0.00424182	8.16e-22	1.31e-19	14.3453	16	0.57301	-0.00550534	0.0122612	0.659847	4.97923	15	0.992301	17	Inverse variance weighted (fixed effects)
P4HTM	Other	COFACTOR	ascorbic acid	4	CHEMBL196	DB00126	CHEMBL196	beta-thalassemia major	D56	gtex	Artery_Aorta	3_49111457:C:T	3_49111457	3	49111457	-0.0407124	0.00424182	8.16e-22	1.31e-19	14.3453	16	0.57301	-0.00550534	0.0122612	0.659847	4.97923	15	0.992301	17	Inverse variance weighted (fixed effects)
P4HTM	Other	COFACTOR	ascorbic acid	4	CHEMBL196	DB00126	CHEMBL196	Charcot-Marie-Tooth disease	G60	gtex	Artery_Aorta	3_49111457:C:T	3_49111457	3	49111457	-0.0407124	0.00424182	8.16e-22	1.31e-19	14.3453	16	0.57301	-0.00550534	0.0122612	0.659847	4.97923	15	0.992301	17	Inverse variance weighted (fixed effects)
P4HTM	Other	COFACTOR	ascorbic acid	4	CHEMBL196	DB00126	CHEMBL196	heart disease	I51	gtex	Artery_Aorta	3_49111457:C:T	3_49111457	3	49111457	-0.0407124	0.00424182	8.16e-22	1.31e-19	14.3453	16	0.57301	-0.00550534	0.0122612	0.659847	4.97923	15	0.992301	17	Inverse variance weighted (fixed effects)
P4HTM	Other	COFACTOR	ascorbic acid	4	CHEMBL196	DB00126	CHEMBL196	diabetes mellitus	E08	gtex	Artery_Aorta	3_49111457:C:T	3_49111457	3	49111457	-0.0407124	0.00424182	8.16e-22	1.31e-19	14.3453	16	0.57301	-0.00550534	0.0122612	0.659847	4.97923	15	0.992301	17	Inverse variance weighted (fixed effects)
P4HTM	Other	COFACTOR	ascorbic acid	4	CHEMBL196	DB00126	CHEMBL196	myocardial infarction	I22	gtex	Artery_Aorta	3_49111457:C:T	3_49111457	3	49111457	-0.0407124	0.00424182	8.16e-22	1.31e-19	14.3453	16	0.57301	-0.00550534	0.0122612	0.659847	4.97923	15	0.992301	17	Inverse variance weighted (fixed effects)
P4HTM	Other	COFACTOR	ascorbic acid	4	CHEMBL196	DB00126	CHEMBL196	muscular disease	G71	gtex	Artery_Aorta	3_49111457:C:T	3_49111457	3	49111457	-0.0407124	0.00424182	8.16e-22	1.31e-19	14.3453	16	0.57301	-0.00550534	0.0122612	0.659847	4.97923	15	0.992301	17	Inverse variance weighted (fixed effects)
P4HTM	Other	COFACTOR	ascorbic acid	4	CHEMBL196	DB00126	CHEMBL196	heart disease	CUSTOM_CAD	gtex	Artery_Aorta	3_49111457:C:T	3_49111457	3	49111457	-0.0407124	0.00424182	8.16e-22	1.31e-19	14.3453	16	0.57301	-0.00550534	0.0122612	0.659847	4.97923	15	0.992301	17	Inverse variance weighted (fixed effects)
P4HTM	Other	COFACTOR	ascorbic acid	4	CHEMBL196	DB00126	CHEMBL196	heart disease	I24	gtex	Artery_Aorta	3_49111457:C:T	3_49111457	3	49111457	-0.0407124	0.00424182	8.16e-22	1.31e-19	14.3453	16	0.57301	-0.00550534	0.0122612	0.659847	4.97923	15	0.992301	17	Inverse variance weighted (fixed effects)
P4HTM	Other	COFACTOR	ascorbic acid	4	CHEMBL196	DB00126	CHEMBL196	nicotine dependence	F17	gtex	Artery_Aorta	3_49111457:C:T	3_49111457	3	49111457	-0.0407124	0.00424182	8.16e-22	1.31e-19	14.3453	16	0.57301	-0.00550534	0.0122612	0.659847	4.97923	15	0.992301	17	Inverse variance weighted (fixed effects)
P4HTM	Other	COFACTOR	ascorbic acid	4	CHEMBL196	DB00126	CHEMBL196	depressive disorder	F33	gtex	Artery_Aorta	3_49111457:C:T	3_49111457	3	49111457	-0.0407124	0.00424182	8.16e-22	1.31e-19	14.3453	16	0.57301	-0.00550534	0.0122612	0.659847	4.97923	15	0.992301	17	Inverse variance weighted (fixed effects)
P4HTM	Other	COFACTOR	ascorbic acid	4	CHEMBL196	DB00126	CHEMBL196	pain	R07	gtex	Artery_Aorta	3_49111457:C:T	3_49111457	3	49111457	-0.0407124	0.00424182	8.16e-22	1.31e-19	14.3453	16	0.57301	-0.00550534	0.0122612	0.659847	4.97923	15	0.992301	17	Inverse variance weighted (fixed effects)
P4HTM	Other	COFACTOR	ascorbic acid	4	CHEMBL196	DB00126	CHEMBL196	macular degeneration	H35	gtex	Artery_Aorta	3_49111457:C:T	3_49111457	3	49111457	-0.0407124	0.00424182	8.16e-22	1.31e-19	14.3453	16	0.57301	-0.00550534	0.0122612	0.659847	4.97923	15	0.992301	17	Inverse variance weighted (fixed effects)
P4HTM	Other	COFACTOR	ascorbic acid	4	CHEMBL196	DB00126	CHEMBL196	acute respiratory distress syndrome	J80	gtex	Artery_Aorta	3_49111457:C:T	3_49111457	3	49111457	-0.0407124	0.00424182	8.16e-22	1.31e-19	14.3453	16	0.57301	-0.00550534	0.0122612	0.659847	4.97923	15	0.992301	17	Inverse variance weighted (fixed effects)
P4HTM	Other	COFACTOR	ascorbic acid	4	CHEMBL196	DB00126	CHEMBL196	Myocardial Ischemia	CUSTOM_CAD	gtex	Artery_Aorta	3_49111457:C:T	3_49111457	3	49111457	-0.0407124	0.00424182	8.16e-22	1.31e-19	14.3453	16	0.57301	-0.00550534	0.0122612	0.659847	4.97923	15	0.992301	17	Inverse variance weighted (fixed effects)
P4HTM	Other	COFACTOR	ascorbic acid	4	CHEMBL196	DB00126	CHEMBL196	muscular disease	M62	gtex	Artery_Aorta	3_49111457:C:T	3_49111457	3	49111457	-0.0407124	0.00424182	8.16e-22	1.31e-19	14.3453	16	0.57301	-0.00550534	0.0122612	0.659847	4.97923	15	0.992301	17	Inverse variance weighted (fixed effects)
P4HTM	Other	COFACTOR	ascorbic acid	4	CHEMBL196	DB00126	CHEMBL196	urinary tract infection	N39	gtex	Artery_Aorta	3_49111457:C:T	3_49111457	3	49111457	-0.0407124	0.00424182	8.16e-22	1.31e-19	14.3453	16	0.57301	-0.00550534	0.0122612	0.659847	4.97923	15	0.992301	17	Inverse variance weighted (fixed effects)
P4HTM	Other	COFACTOR	ascorbic acid	4	CHEMBL196	DB00126	CHEMBL196	heart failure	I50	gtex	Artery_Aorta	3_49111457:C:T	3_49111457	3	49111457	-0.0407124	0.00424182	8.16e-22	1.31e-19	14.3453	16	0.57301	-0.00550534	0.0122612	0.659847	4.97923	15	0.992301	17	Inverse variance weighted (fixed effects)
P4HTM	Other	COFACTOR	ascorbic acid	4	CHEMBL196	DB00126	CHEMBL196	depressive disorder	CUSTOM_DEPRESSION	gtex	Artery_Aorta	3_49111457:C:T	3_49111457	3	49111457	-0.0407124	0.00424182	8.16e-22	1.31e-19	14.3453	16	0.57301	-0.00550534	0.0122612	0.659847	4.97923	15	0.992301	17	Inverse variance weighted (fixed effects)
P4HTM	Other	COFACTOR	ascorbic acid	4	CHEMBL196	DB00126	CHEMBL196	depressive disorder	F32	gtex	Artery_Aorta	3_49111457:C:T	3_49111457	3	49111457	-0.0407124	0.00424182	8.16e-22	1.31e-19	14.3453	16	0.57301	-0.00550534	0.0122612	0.659847	4.97923	15	0.992301	17	Inverse variance weighted (fixed effects)
P4HTM	Other	COFACTOR	ascorbic acid	4	CHEMBL196	DB00126	CHEMBL196	Myocardial Ischemia	I20	gtex	Artery_Aorta	3_49111457:C:T	3_49111457	3	49111457	-0.0407124	0.00424182	8.16e-22	1.31e-19	14.3453	16	0.57301	-0.00550534	0.0122612	0.659847	4.97923	15	0.992301	17	Inverse variance weighted (fixed effects)
P4HTM	Other	COFACTOR	ascorbic acid	4	CHEMBL196	DB00126	CHEMBL196	oral mucositis	K12	gtex	Artery_Aorta	3_49111457:C:T	3_49111457	3	49111457	-0.0407124	0.00424182	8.16e-22	1.31e-19	14.3453	16	0.57301	-0.00550534	0.0122612	0.659847	4.97923	15	0.992301	17	Inverse variance weighted (fixed effects)
P4HTM	Other	COFACTOR	ascorbic acid	4	CHEMBL196	DB00126	CHEMBL196	atrial fibrillation	I48	gtex	Artery_Aorta	3_49111457:C:T	3_49111457	3	49111457	-0.0407124	0.00424182	8.16e-22	1.31e-19	14.3453	16	0.57301	-0.00550534	0.0122612	0.659847	4.97923	15	0.992301	17	Inverse variance weighted (fixed effects)
P4HTM	Other	COFACTOR	ascorbic acid	4	CHEMBL196	DB00126	CHEMBL196	muscular disease	G72	gtex	Artery_Aorta	3_49111457:C:T	3_49111457	3	49111457	-0.0407124	0.00424182	8.16e-22	1.31e-19	14.3453	16	0.57301	-0.00550534	0.0122612	0.659847	4.97923	15	0.992301	17	Inverse variance weighted (fixed effects)
P4HTM	Other	COFACTOR	ascorbic acid	4	CHEMBL196	DB00126	CHEMBL196	myelodysplastic syndrome	Q93	gtex	Artery_Aorta	3_49111457:C:T	3_49111457	3	49111457	-0.0407124	0.00424182	8.16e-22	1.31e-19	14.3453	16	0.57301	-0.00550534	0.0122612	0.659847	4.97923	15	0.992301	17	Inverse variance weighted (fixed effects)
P4HTM	Other	COFACTOR	ascorbic acid	4	CHEMBL196	DB00126	CHEMBL196	type 2 diabetes mellitus	E11	gtex	Artery_Aorta	3_49111457:C:T	3_49111457	3	49111457	-0.0407124	0.00424182	8.16e-22	1.31e-19	14.3453	16	0.57301	-0.00550534	0.0122612	0.659847	4.97923	15	0.992301	17	Inverse variance weighted (fixed effects)
P4HTM	Other	COFACTOR	ascorbic acid	4	CHEMBL196	DB00126	CHEMBL196	cerebral atherosclerosis	I67	gtex	Artery_Aorta	3_49111457:C:T	3_49111457	3	49111457	-0.0407124	0.00424182	8.16e-22	1.31e-19	14.3453	16	0.57301	-0.00550534	0.0122612	0.659847	4.97923	15	0.992301	17	Inverse variance weighted (fixed effects)
P4HTM	Other	COFACTOR	ascorbic acid	4	CHEMBL196	DB00126	CHEMBL196	muscular disease	M60	gtex	Artery_Aorta	3_49111457:C:T	3_49111457	3	49111457	-0.0407124	0.00424182	8.16e-22	1.31e-19	14.3453	16	0.57301	-0.00550534	0.0122612	0.659847	4.97923	15	0.992301	17	Inverse variance weighted (fixed effects)
P4HTM	Other	COFACTOR	ascorbic acid	4	CHEMBL196	DB00126	CHEMBL196	depressive disorder	F34	gtex	Artery_Aorta	3_49111457:C:T	3_49111457	3	49111457	-0.0407124	0.00424182	8.16e-22	1.31e-19	14.3453	16	0.57301	-0.00550534	0.0122612	0.659847	4.97923	15	0.992301	17	Inverse variance weighted (fixed effects)
P4HTM	Other	COFACTOR	ascorbic acid	4	CHEMBL196	DB00126	CHEMBL196	schizophrenia	F20	gtex	Artery_Aorta	3_49111457:C:T	3_49111457	3	49111457	-0.0407124	0.00424182	8.16e-22	1.31e-19	14.3453	16	0.57301	-0.00550534	0.0122612	0.659847	4.97923	15	0.992301	17	Inverse variance weighted (fixed effects)
P4HTM	Other	COFACTOR	ascorbic acid	4	CHEMBL196	DB00126	CHEMBL196	cataract	H26	gtex	Artery_Aorta	3_49111457:C:T	3_49111457	3	49111457	-0.0407124	0.00424182	8.16e-22	1.31e-19	14.3453	16	0.57301	-0.00550534	0.0122612	0.659847	4.97923	15	0.992301	17	Inverse variance weighted (fixed effects)
P4HTM	Other	COFACTOR	ascorbic acid	4	CHEMBL196	DB00126	CHEMBL196	diabetes mellitus	E10	gtex	Artery_Aorta	3_49111457:C:T	3_49111457	3	49111457	-0.0407124	0.00424182	8.16e-22	1.31e-19	14.3453	16	0.57301	-0.00550534	0.0122612	0.659847	4.97923	15	0.992301	17	Inverse variance weighted (fixed effects)
P4HTM	Other	COFACTOR	ascorbic acid	4	CHEMBL196	DB00126	CHEMBL196	Anorexia	R63	gtex	Artery_Aorta	3_49111457:C:T	3_49111457	3	49111457	-0.0407124	0.00424182	8.16e-22	1.31e-19	14.3453	16	0.57301	-0.00550534	0.0122612	0.659847	4.97923	15	0.992301	17	Inverse variance weighted (fixed effects)
P4HTM	Other	COFACTOR	ascorbic acid	4	CHEMBL196	DB00126	CHEMBL196	diabetes mellitus	E13	gtex	Artery_Aorta	3_49111457:C:T	3_49111457	3	49111457	-0.0407124	0.00424182	8.16e-22	1.31e-19	14.3453	16	0.57301	-0.00550534	0.0122612	0.659847	4.97923	15	0.992301	17	Inverse variance weighted (fixed effects)
P4HTM	Other	COFACTOR	ascorbic acid	4	CHEMBL196	DB00126	CHEMBL196	epilepsy	G40	gtex	Artery_Aorta	3_49111457:C:T	3_49111457	3	49111457	-0.0407124	0.00424182	8.16e-22	1.31e-19	14.3453	16	0.57301	-0.00550534	0.0122612	0.659847	4.97923	15	0.992301	17	Inverse variance weighted (fixed effects)
P4HTM	Other	COFACTOR	ascorbic acid	4	CHEMBL196	DB00126	CHEMBL196	myocardial infarction	CUSTOM_CAD	gtex	Artery_Aorta	3_49111457:C:T	3_49111457	3	49111457	-0.0407124	0.00424182	8.16e-22	1.31e-19	14.3453	16	0.57301	-0.00550534	0.0122612	0.659847	4.97923	15	0.992301	17	Inverse variance weighted (fixed effects)
P4HTM	Other	COFACTOR	ascorbic acid	4	CHEMBL196	DB00126	CHEMBL196	myocardial infarction	I21	gtex	Artery_Aorta	3_49111457:C:T	3_49111457	3	49111457	-0.0407124	0.00424182	8.16e-22	1.31e-19	14.3453	16	0.57301	-0.00550534	0.0122612	0.659847	4.97923	15	0.992301	17	Inverse variance weighted (fixed effects)
P4HTM	Other	COFACTOR	ascorbic acid	4	CHEMBL196	DB00126	CHEMBL196	Fatigue	R53	gtex	Artery_Aorta	3_49111457:C:T	3_49111457	3	49111457	-0.0407124	0.00424182	8.16e-22	1.31e-19	14.3453	16	0.57301	-0.00550534	0.0122612	0.659847	4.97923	15	0.992301	17	Inverse variance weighted (fixed effects)
P4HTM	Negative modulator	INHIBITOR	roxadustat	4	CHEMBL2338329	DB04847	CHEMBL2338329	ST Elevation Myocardial Infarction	NA	gtex	Brain_Cortex	3_49612440:A:G	3_49612440	3	49612440	-0.0407124	0.00424182	8.16e-22	1.31e-19	14.3453	16	0.57301	-0.00550534	0.0122612	0.659847	4.97923	15	0.992301	17	Inverse variance weighted (fixed effects)
P4HTM	Negative modulator	INHIBITOR	roxadustat	4	CHEMBL2338329	DB04847	CHEMBL2338329	anemia (phenotype)	NA	gtex	Brain_Cortex	3_49612440:A:G	3_49612440	3	49612440	-0.0407124	0.00424182	8.16e-22	1.31e-19	14.3453	16	0.57301	-0.00550534	0.0122612	0.659847	4.97923	15	0.992301	17	Inverse variance weighted (fixed effects)
P4HTM	Negative modulator	INHIBITOR	roxadustat	4	CHEMBL2338329	DB04847	CHEMBL2338329	chronic kidney disease	N18	gtex	Brain_Cortex	3_49612440:A:G	3_49612440	3	49612440	-0.0407124	0.00424182	8.16e-22	1.31e-19	14.3453	16	0.57301	-0.00550534	0.0122612	0.659847	4.97923	15	0.992301	17	Inverse variance weighted (fixed effects)
P4HTM	Negative modulator	INHIBITOR	roxadustat	4	CHEMBL2338329	DB04847	CHEMBL2338329	myelodysplastic syndrome	Q93	gtex	Brain_Cortex	3_49612440:A:G	3_49612440	3	49612440	-0.0407124	0.00424182	8.16e-22	1.31e-19	14.3453	16	0.57301	-0.00550534	0.0122612	0.659847	4.97923	15	0.992301	17	Inverse variance weighted (fixed effects)
P4HTM	Negative modulator	INHIBITOR	daprodustat	4	CHEMBL3544988	DB11682	CHEMBL3544988	chronic kidney disease	N18	gtex	Brain_Cortex	3_49612440:A:G	3_49612440	3	49612440	-0.0407124	0.00424182	8.16e-22	1.31e-19	14.3453	16	0.57301	-0.00550534	0.0122612	0.659847	4.97923	15	0.992301	17	Inverse variance weighted (fixed effects)
P4HTM	Negative modulator	INHIBITOR	daprodustat	4	CHEMBL3544988	DB11682	CHEMBL3544988	anemia	NA	gtex	Brain_Cortex	3_49612440:A:G	3_49612440	3	49612440	-0.0407124	0.00424182	8.16e-22	1.31e-19	14.3453	16	0.57301	-0.00550534	0.0122612	0.659847	4.97923	15	0.992301	17	Inverse variance weighted (fixed effects)
P4HTM	Negative modulator	INHIBITOR	daprodustat	4	CHEMBL3544988	DB11682	CHEMBL3544988	anemia (phenotype)	NA	gtex	Brain_Cortex	3_49612440:A:G	3_49612440	3	49612440	-0.0407124	0.00424182	8.16e-22	1.31e-19	14.3453	16	0.57301	-0.00550534	0.0122612	0.659847	4.97923	15	0.992301	17	Inverse variance weighted (fixed effects)
P4HTM	Negative modulator	INHIBITOR	daprodustat	4	CHEMBL3544988	DB11682	CHEMBL3544988	peripheral vascular disease	I73	gtex	Brain_Cortex	3_49612440:A:G	3_49612440	3	49612440	-0.0407124	0.00424182	8.16e-22	1.31e-19	14.3453	16	0.57301	-0.00550534	0.0122612	0.659847	4.97923	15	0.992301	17	Inverse variance weighted (fixed effects)
P4HTM	Other	COFACTOR	ascorbic acid	4	CHEMBL196	DB00126	CHEMBL196	pain	R52	gtex	Brain_Cortex	3_49612440:A:G	3_49612440	3	49612440	-0.0407124	0.00424182	8.16e-22	1.31e-19	14.3453	16	0.57301	-0.00550534	0.0122612	0.659847	4.97923	15	0.992301	17	Inverse variance weighted (fixed effects)
P4HTM	Other	COFACTOR	ascorbic acid	4	CHEMBL196	DB00126	CHEMBL196	chronic kidney disease	N18	gtex	Brain_Cortex	3_49612440:A:G	3_49612440	3	49612440	-0.0407124	0.00424182	8.16e-22	1.31e-19	14.3453	16	0.57301	-0.00550534	0.0122612	0.659847	4.97923	15	0.992301	17	Inverse variance weighted (fixed effects)
P4HTM	Other	COFACTOR	ascorbic acid	4	CHEMBL196	DB00126	CHEMBL196	eye disease	H44	gtex	Brain_Cortex	3_49612440:A:G	3_49612440	3	49612440	-0.0407124	0.00424182	8.16e-22	1.31e-19	14.3453	16	0.57301	-0.00550534	0.0122612	0.659847	4.97923	15	0.992301	17	Inverse variance weighted (fixed effects)
P4HTM	Other	COFACTOR	ascorbic acid	4	CHEMBL196	DB00126	CHEMBL196	cardiac arrest	I46	gtex	Brain_Cortex	3_49612440:A:G	3_49612440	3	49612440	-0.0407124	0.00424182	8.16e-22	1.31e-19	14.3453	16	0.57301	-0.00550534	0.0122612	0.659847	4.97923	15	0.992301	17	Inverse variance weighted (fixed effects)
P4HTM	Other	COFACTOR	ascorbic acid	4	CHEMBL196	DB00126	CHEMBL196	beta-thalassemia major	D56	gtex	Brain_Cortex	3_49612440:A:G	3_49612440	3	49612440	-0.0407124	0.00424182	8.16e-22	1.31e-19	14.3453	16	0.57301	-0.00550534	0.0122612	0.659847	4.97923	15	0.992301	17	Inverse variance weighted (fixed effects)
P4HTM	Other	COFACTOR	ascorbic acid	4	CHEMBL196	DB00126	CHEMBL196	Charcot-Marie-Tooth disease	G60	gtex	Brain_Cortex	3_49612440:A:G	3_49612440	3	49612440	-0.0407124	0.00424182	8.16e-22	1.31e-19	14.3453	16	0.57301	-0.00550534	0.0122612	0.659847	4.97923	15	0.992301	17	Inverse variance weighted (fixed effects)
P4HTM	Other	COFACTOR	ascorbic acid	4	CHEMBL196	DB00126	CHEMBL196	heart disease	I51	gtex	Brain_Cortex	3_49612440:A:G	3_49612440	3	49612440	-0.0407124	0.00424182	8.16e-22	1.31e-19	14.3453	16	0.57301	-0.00550534	0.0122612	0.659847	4.97923	15	0.992301	17	Inverse variance weighted (fixed effects)
P4HTM	Other	COFACTOR	ascorbic acid	4	CHEMBL196	DB00126	CHEMBL196	diabetes mellitus	E08	gtex	Brain_Cortex	3_49612440:A:G	3_49612440	3	49612440	-0.0407124	0.00424182	8.16e-22	1.31e-19	14.3453	16	0.57301	-0.00550534	0.0122612	0.659847	4.97923	15	0.992301	17	Inverse variance weighted (fixed effects)
P4HTM	Other	COFACTOR	ascorbic acid	4	CHEMBL196	DB00126	CHEMBL196	myocardial infarction	I22	gtex	Brain_Cortex	3_49612440:A:G	3_49612440	3	49612440	-0.0407124	0.00424182	8.16e-22	1.31e-19	14.3453	16	0.57301	-0.00550534	0.0122612	0.659847	4.97923	15	0.992301	17	Inverse variance weighted (fixed effects)
P4HTM	Other	COFACTOR	ascorbic acid	4	CHEMBL196	DB00126	CHEMBL196	muscular disease	G71	gtex	Brain_Cortex	3_49612440:A:G	3_49612440	3	49612440	-0.0407124	0.00424182	8.16e-22	1.31e-19	14.3453	16	0.57301	-0.00550534	0.0122612	0.659847	4.97923	15	0.992301	17	Inverse variance weighted (fixed effects)
P4HTM	Other	COFACTOR	ascorbic acid	4	CHEMBL196	DB00126	CHEMBL196	heart disease	CUSTOM_CAD	gtex	Brain_Cortex	3_49612440:A:G	3_49612440	3	49612440	-0.0407124	0.00424182	8.16e-22	1.31e-19	14.3453	16	0.57301	-0.00550534	0.0122612	0.659847	4.97923	15	0.992301	17	Inverse variance weighted (fixed effects)
P4HTM	Other	COFACTOR	ascorbic acid	4	CHEMBL196	DB00126	CHEMBL196	heart disease	I24	gtex	Brain_Cortex	3_49612440:A:G	3_49612440	3	49612440	-0.0407124	0.00424182	8.16e-22	1.31e-19	14.3453	16	0.57301	-0.00550534	0.0122612	0.659847	4.97923	15	0.992301	17	Inverse variance weighted (fixed effects)
P4HTM	Other	COFACTOR	ascorbic acid	4	CHEMBL196	DB00126	CHEMBL196	nicotine dependence	F17	gtex	Brain_Cortex	3_49612440:A:G	3_49612440	3	49612440	-0.0407124	0.00424182	8.16e-22	1.31e-19	14.3453	16	0.57301	-0.00550534	0.0122612	0.659847	4.97923	15	0.992301	17	Inverse variance weighted (fixed effects)
P4HTM	Other	COFACTOR	ascorbic acid	4	CHEMBL196	DB00126	CHEMBL196	depressive disorder	F33	gtex	Brain_Cortex	3_49612440:A:G	3_49612440	3	49612440	-0.0407124	0.00424182	8.16e-22	1.31e-19	14.3453	16	0.57301	-0.00550534	0.0122612	0.659847	4.97923	15	0.992301	17	Inverse variance weighted (fixed effects)
P4HTM	Other	COFACTOR	ascorbic acid	4	CHEMBL196	DB00126	CHEMBL196	pain	R07	gtex	Brain_Cortex	3_49612440:A:G	3_49612440	3	49612440	-0.0407124	0.00424182	8.16e-22	1.31e-19	14.3453	16	0.57301	-0.00550534	0.0122612	0.659847	4.97923	15	0.992301	17	Inverse variance weighted (fixed effects)
P4HTM	Other	COFACTOR	ascorbic acid	4	CHEMBL196	DB00126	CHEMBL196	macular degeneration	H35	gtex	Brain_Cortex	3_49612440:A:G	3_49612440	3	49612440	-0.0407124	0.00424182	8.16e-22	1.31e-19	14.3453	16	0.57301	-0.00550534	0.0122612	0.659847	4.97923	15	0.992301	17	Inverse variance weighted (fixed effects)
P4HTM	Other	COFACTOR	ascorbic acid	4	CHEMBL196	DB00126	CHEMBL196	acute respiratory distress syndrome	J80	gtex	Brain_Cortex	3_49612440:A:G	3_49612440	3	49612440	-0.0407124	0.00424182	8.16e-22	1.31e-19	14.3453	16	0.57301	-0.00550534	0.0122612	0.659847	4.97923	15	0.992301	17	Inverse variance weighted (fixed effects)
P4HTM	Other	COFACTOR	ascorbic acid	4	CHEMBL196	DB00126	CHEMBL196	Myocardial Ischemia	CUSTOM_CAD	gtex	Brain_Cortex	3_49612440:A:G	3_49612440	3	49612440	-0.0407124	0.00424182	8.16e-22	1.31e-19	14.3453	16	0.57301	-0.00550534	0.0122612	0.659847	4.97923	15	0.992301	17	Inverse variance weighted (fixed effects)
P4HTM	Other	COFACTOR	ascorbic acid	4	CHEMBL196	DB00126	CHEMBL196	muscular disease	M62	gtex	Brain_Cortex	3_49612440:A:G	3_49612440	3	49612440	-0.0407124	0.00424182	8.16e-22	1.31e-19	14.3453	16	0.57301	-0.00550534	0.0122612	0.659847	4.97923	15	0.992301	17	Inverse variance weighted (fixed effects)
P4HTM	Other	COFACTOR	ascorbic acid	4	CHEMBL196	DB00126	CHEMBL196	urinary tract infection	N39	gtex	Brain_Cortex	3_49612440:A:G	3_49612440	3	49612440	-0.0407124	0.00424182	8.16e-22	1.31e-19	14.3453	16	0.57301	-0.00550534	0.0122612	0.659847	4.97923	15	0.992301	17	Inverse variance weighted (fixed effects)
P4HTM	Other	COFACTOR	ascorbic acid	4	CHEMBL196	DB00126	CHEMBL196	heart failure	I50	gtex	Brain_Cortex	3_49612440:A:G	3_49612440	3	49612440	-0.0407124	0.00424182	8.16e-22	1.31e-19	14.3453	16	0.57301	-0.00550534	0.0122612	0.659847	4.97923	15	0.992301	17	Inverse variance weighted (fixed effects)
P4HTM	Other	COFACTOR	ascorbic acid	4	CHEMBL196	DB00126	CHEMBL196	depressive disorder	CUSTOM_DEPRESSION	gtex	Brain_Cortex	3_49612440:A:G	3_49612440	3	49612440	-0.0407124	0.00424182	8.16e-22	1.31e-19	14.3453	16	0.57301	-0.00550534	0.0122612	0.659847	4.97923	15	0.992301	17	Inverse variance weighted (fixed effects)
P4HTM	Other	COFACTOR	ascorbic acid	4	CHEMBL196	DB00126	CHEMBL196	depressive disorder	F32	gtex	Brain_Cortex	3_49612440:A:G	3_49612440	3	49612440	-0.0407124	0.00424182	8.16e-22	1.31e-19	14.3453	16	0.57301	-0.00550534	0.0122612	0.659847	4.97923	15	0.992301	17	Inverse variance weighted (fixed effects)
P4HTM	Other	COFACTOR	ascorbic acid	4	CHEMBL196	DB00126	CHEMBL196	Myocardial Ischemia	I20	gtex	Brain_Cortex	3_49612440:A:G	3_49612440	3	49612440	-0.0407124	0.00424182	8.16e-22	1.31e-19	14.3453	16	0.57301	-0.00550534	0.0122612	0.659847	4.97923	15	0.992301	17	Inverse variance weighted (fixed effects)
P4HTM	Other	COFACTOR	ascorbic acid	4	CHEMBL196	DB00126	CHEMBL196	oral mucositis	K12	gtex	Brain_Cortex	3_49612440:A:G	3_49612440	3	49612440	-0.0407124	0.00424182	8.16e-22	1.31e-19	14.3453	16	0.57301	-0.00550534	0.0122612	0.659847	4.97923	15	0.992301	17	Inverse variance weighted (fixed effects)
P4HTM	Other	COFACTOR	ascorbic acid	4	CHEMBL196	DB00126	CHEMBL196	atrial fibrillation	I48	gtex	Brain_Cortex	3_49612440:A:G	3_49612440	3	49612440	-0.0407124	0.00424182	8.16e-22	1.31e-19	14.3453	16	0.57301	-0.00550534	0.0122612	0.659847	4.97923	15	0.992301	17	Inverse variance weighted (fixed effects)
P4HTM	Other	COFACTOR	ascorbic acid	4	CHEMBL196	DB00126	CHEMBL196	muscular disease	G72	gtex	Brain_Cortex	3_49612440:A:G	3_49612440	3	49612440	-0.0407124	0.00424182	8.16e-22	1.31e-19	14.3453	16	0.57301	-0.00550534	0.0122612	0.659847	4.97923	15	0.992301	17	Inverse variance weighted (fixed effects)
P4HTM	Other	COFACTOR	ascorbic acid	4	CHEMBL196	DB00126	CHEMBL196	myelodysplastic syndrome	Q93	gtex	Brain_Cortex	3_49612440:A:G	3_49612440	3	49612440	-0.0407124	0.00424182	8.16e-22	1.31e-19	14.3453	16	0.57301	-0.00550534	0.0122612	0.659847	4.97923	15	0.992301	17	Inverse variance weighted (fixed effects)
P4HTM	Other	COFACTOR	ascorbic acid	4	CHEMBL196	DB00126	CHEMBL196	type 2 diabetes mellitus	E11	gtex	Brain_Cortex	3_49612440:A:G	3_49612440	3	49612440	-0.0407124	0.00424182	8.16e-22	1.31e-19	14.3453	16	0.57301	-0.00550534	0.0122612	0.659847	4.97923	15	0.992301	17	Inverse variance weighted (fixed effects)
P4HTM	Other	COFACTOR	ascorbic acid	4	CHEMBL196	DB00126	CHEMBL196	cerebral atherosclerosis	I67	gtex	Brain_Cortex	3_49612440:A:G	3_49612440	3	49612440	-0.0407124	0.00424182	8.16e-22	1.31e-19	14.3453	16	0.57301	-0.00550534	0.0122612	0.659847	4.97923	15	0.992301	17	Inverse variance weighted (fixed effects)
P4HTM	Other	COFACTOR	ascorbic acid	4	CHEMBL196	DB00126	CHEMBL196	muscular disease	M60	gtex	Brain_Cortex	3_49612440:A:G	3_49612440	3	49612440	-0.0407124	0.00424182	8.16e-22	1.31e-19	14.3453	16	0.57301	-0.00550534	0.0122612	0.659847	4.97923	15	0.992301	17	Inverse variance weighted (fixed effects)
P4HTM	Other	COFACTOR	ascorbic acid	4	CHEMBL196	DB00126	CHEMBL196	depressive disorder	F34	gtex	Brain_Cortex	3_49612440:A:G	3_49612440	3	49612440	-0.0407124	0.00424182	8.16e-22	1.31e-19	14.3453	16	0.57301	-0.00550534	0.0122612	0.659847	4.97923	15	0.992301	17	Inverse variance weighted (fixed effects)
P4HTM	Other	COFACTOR	ascorbic acid	4	CHEMBL196	DB00126	CHEMBL196	schizophrenia	F20	gtex	Brain_Cortex	3_49612440:A:G	3_49612440	3	49612440	-0.0407124	0.00424182	8.16e-22	1.31e-19	14.3453	16	0.57301	-0.00550534	0.0122612	0.659847	4.97923	15	0.992301	17	Inverse variance weighted (fixed effects)
P4HTM	Other	COFACTOR	ascorbic acid	4	CHEMBL196	DB00126	CHEMBL196	cataract	H26	gtex	Brain_Cortex	3_49612440:A:G	3_49612440	3	49612440	-0.0407124	0.00424182	8.16e-22	1.31e-19	14.3453	16	0.57301	-0.00550534	0.0122612	0.659847	4.97923	15	0.992301	17	Inverse variance weighted (fixed effects)
P4HTM	Other	COFACTOR	ascorbic acid	4	CHEMBL196	DB00126	CHEMBL196	diabetes mellitus	E10	gtex	Brain_Cortex	3_49612440:A:G	3_49612440	3	49612440	-0.0407124	0.00424182	8.16e-22	1.31e-19	14.3453	16	0.57301	-0.00550534	0.0122612	0.659847	4.97923	15	0.992301	17	Inverse variance weighted (fixed effects)
P4HTM	Other	COFACTOR	ascorbic acid	4	CHEMBL196	DB00126	CHEMBL196	Anorexia	R63	gtex	Brain_Cortex	3_49612440:A:G	3_49612440	3	49612440	-0.0407124	0.00424182	8.16e-22	1.31e-19	14.3453	16	0.57301	-0.00550534	0.0122612	0.659847	4.97923	15	0.992301	17	Inverse variance weighted (fixed effects)
P4HTM	Other	COFACTOR	ascorbic acid	4	CHEMBL196	DB00126	CHEMBL196	diabetes mellitus	E13	gtex	Brain_Cortex	3_49612440:A:G	3_49612440	3	49612440	-0.0407124	0.00424182	8.16e-22	1.31e-19	14.3453	16	0.57301	-0.00550534	0.0122612	0.659847	4.97923	15	0.992301	17	Inverse variance weighted (fixed effects)
P4HTM	Other	COFACTOR	ascorbic acid	4	CHEMBL196	DB00126	CHEMBL196	epilepsy	G40	gtex	Brain_Cortex	3_49612440:A:G	3_49612440	3	49612440	-0.0407124	0.00424182	8.16e-22	1.31e-19	14.3453	16	0.57301	-0.00550534	0.0122612	0.659847	4.97923	15	0.992301	17	Inverse variance weighted (fixed effects)
P4HTM	Other	COFACTOR	ascorbic acid	4	CHEMBL196	DB00126	CHEMBL196	myocardial infarction	CUSTOM_CAD	gtex	Brain_Cortex	3_49612440:A:G	3_49612440	3	49612440	-0.0407124	0.00424182	8.16e-22	1.31e-19	14.3453	16	0.57301	-0.00550534	0.0122612	0.659847	4.97923	15	0.992301	17	Inverse variance weighted (fixed effects)
P4HTM	Other	COFACTOR	ascorbic acid	4	CHEMBL196	DB00126	CHEMBL196	myocardial infarction	I21	gtex	Brain_Cortex	3_49612440:A:G	3_49612440	3	49612440	-0.0407124	0.00424182	8.16e-22	1.31e-19	14.3453	16	0.57301	-0.00550534	0.0122612	0.659847	4.97923	15	0.992301	17	Inverse variance weighted (fixed effects)
P4HTM	Other	COFACTOR	ascorbic acid	4	CHEMBL196	DB00126	CHEMBL196	Fatigue	R53	gtex	Brain_Cortex	3_49612440:A:G	3_49612440	3	49612440	-0.0407124	0.00424182	8.16e-22	1.31e-19	14.3453	16	0.57301	-0.00550534	0.0122612	0.659847	4.97923	15	0.992301	17	Inverse variance weighted (fixed effects)
P4HTM	Negative modulator	INHIBITOR	roxadustat	4	CHEMBL2338329	DB04847	CHEMBL2338329	ST Elevation Myocardial Infarction	NA	gtex	Lung	3_48987668:C:A	3_48987668	3	48987668	-0.0407124	0.00424182	8.16e-22	1.31e-19	14.3453	16	0.57301	-0.00550534	0.0122612	0.659847	4.97923	15	0.992301	17	Inverse variance weighted (fixed effects)
P4HTM	Negative modulator	INHIBITOR	roxadustat	4	CHEMBL2338329	DB04847	CHEMBL2338329	anemia (phenotype)	NA	gtex	Lung	3_48987668:C:A	3_48987668	3	48987668	-0.0407124	0.00424182	8.16e-22	1.31e-19	14.3453	16	0.57301	-0.00550534	0.0122612	0.659847	4.97923	15	0.992301	17	Inverse variance weighted (fixed effects)
P4HTM	Negative modulator	INHIBITOR	roxadustat	4	CHEMBL2338329	DB04847	CHEMBL2338329	chronic kidney disease	N18	gtex	Lung	3_48987668:C:A	3_48987668	3	48987668	-0.0407124	0.00424182	8.16e-22	1.31e-19	14.3453	16	0.57301	-0.00550534	0.0122612	0.659847	4.97923	15	0.992301	17	Inverse variance weighted (fixed effects)
P4HTM	Negative modulator	INHIBITOR	roxadustat	4	CHEMBL2338329	DB04847	CHEMBL2338329	myelodysplastic syndrome	Q93	gtex	Lung	3_48987668:C:A	3_48987668	3	48987668	-0.0407124	0.00424182	8.16e-22	1.31e-19	14.3453	16	0.57301	-0.00550534	0.0122612	0.659847	4.97923	15	0.992301	17	Inverse variance weighted (fixed effects)
P4HTM	Negative modulator	INHIBITOR	daprodustat	4	CHEMBL3544988	DB11682	CHEMBL3544988	chronic kidney disease	N18	gtex	Lung	3_48987668:C:A	3_48987668	3	48987668	-0.0407124	0.00424182	8.16e-22	1.31e-19	14.3453	16	0.57301	-0.00550534	0.0122612	0.659847	4.97923	15	0.992301	17	Inverse variance weighted (fixed effects)
P4HTM	Negative modulator	INHIBITOR	daprodustat	4	CHEMBL3544988	DB11682	CHEMBL3544988	anemia	NA	gtex	Lung	3_48987668:C:A	3_48987668	3	48987668	-0.0407124	0.00424182	8.16e-22	1.31e-19	14.3453	16	0.57301	-0.00550534	0.0122612	0.659847	4.97923	15	0.992301	17	Inverse variance weighted (fixed effects)
P4HTM	Negative modulator	INHIBITOR	daprodustat	4	CHEMBL3544988	DB11682	CHEMBL3544988	anemia (phenotype)	NA	gtex	Lung	3_48987668:C:A	3_48987668	3	48987668	-0.0407124	0.00424182	8.16e-22	1.31e-19	14.3453	16	0.57301	-0.00550534	0.0122612	0.659847	4.97923	15	0.992301	17	Inverse variance weighted (fixed effects)
P4HTM	Negative modulator	INHIBITOR	daprodustat	4	CHEMBL3544988	DB11682	CHEMBL3544988	peripheral vascular disease	I73	gtex	Lung	3_48987668:C:A	3_48987668	3	48987668	-0.0407124	0.00424182	8.16e-22	1.31e-19	14.3453	16	0.57301	-0.00550534	0.0122612	0.659847	4.97923	15	0.992301	17	Inverse variance weighted (fixed effects)
P4HTM	Other	COFACTOR	ascorbic acid	4	CHEMBL196	DB00126	CHEMBL196	pain	R52	gtex	Lung	3_48987668:C:A	3_48987668	3	48987668	-0.0407124	0.00424182	8.16e-22	1.31e-19	14.3453	16	0.57301	-0.00550534	0.0122612	0.659847	4.97923	15	0.992301	17	Inverse variance weighted (fixed effects)
P4HTM	Other	COFACTOR	ascorbic acid	4	CHEMBL196	DB00126	CHEMBL196	chronic kidney disease	N18	gtex	Lung	3_48987668:C:A	3_48987668	3	48987668	-0.0407124	0.00424182	8.16e-22	1.31e-19	14.3453	16	0.57301	-0.00550534	0.0122612	0.659847	4.97923	15	0.992301	17	Inverse variance weighted (fixed effects)
P4HTM	Other	COFACTOR	ascorbic acid	4	CHEMBL196	DB00126	CHEMBL196	eye disease	H44	gtex	Lung	3_48987668:C:A	3_48987668	3	48987668	-0.0407124	0.00424182	8.16e-22	1.31e-19	14.3453	16	0.57301	-0.00550534	0.0122612	0.659847	4.97923	15	0.992301	17	Inverse variance weighted (fixed effects)
P4HTM	Other	COFACTOR	ascorbic acid	4	CHEMBL196	DB00126	CHEMBL196	cardiac arrest	I46	gtex	Lung	3_48987668:C:A	3_48987668	3	48987668	-0.0407124	0.00424182	8.16e-22	1.31e-19	14.3453	16	0.57301	-0.00550534	0.0122612	0.659847	4.97923	15	0.992301	17	Inverse variance weighted (fixed effects)
P4HTM	Other	COFACTOR	ascorbic acid	4	CHEMBL196	DB00126	CHEMBL196	beta-thalassemia major	D56	gtex	Lung	3_48987668:C:A	3_48987668	3	48987668	-0.0407124	0.00424182	8.16e-22	1.31e-19	14.3453	16	0.57301	-0.00550534	0.0122612	0.659847	4.97923	15	0.992301	17	Inverse variance weighted (fixed effects)
P4HTM	Other	COFACTOR	ascorbic acid	4	CHEMBL196	DB00126	CHEMBL196	Charcot-Marie-Tooth disease	G60	gtex	Lung	3_48987668:C:A	3_48987668	3	48987668	-0.0407124	0.00424182	8.16e-22	1.31e-19	14.3453	16	0.57301	-0.00550534	0.0122612	0.659847	4.97923	15	0.992301	17	Inverse variance weighted (fixed effects)
P4HTM	Other	COFACTOR	ascorbic acid	4	CHEMBL196	DB00126	CHEMBL196	heart disease	I51	gtex	Lung	3_48987668:C:A	3_48987668	3	48987668	-0.0407124	0.00424182	8.16e-22	1.31e-19	14.3453	16	0.57301	-0.00550534	0.0122612	0.659847	4.97923	15	0.992301	17	Inverse variance weighted (fixed effects)
P4HTM	Other	COFACTOR	ascorbic acid	4	CHEMBL196	DB00126	CHEMBL196	diabetes mellitus	E08	gtex	Lung	3_48987668:C:A	3_48987668	3	48987668	-0.0407124	0.00424182	8.16e-22	1.31e-19	14.3453	16	0.57301	-0.00550534	0.0122612	0.659847	4.97923	15	0.992301	17	Inverse variance weighted (fixed effects)
P4HTM	Other	COFACTOR	ascorbic acid	4	CHEMBL196	DB00126	CHEMBL196	myocardial infarction	I22	gtex	Lung	3_48987668:C:A	3_48987668	3	48987668	-0.0407124	0.00424182	8.16e-22	1.31e-19	14.3453	16	0.57301	-0.00550534	0.0122612	0.659847	4.97923	15	0.992301	17	Inverse variance weighted (fixed effects)
P4HTM	Other	COFACTOR	ascorbic acid	4	CHEMBL196	DB00126	CHEMBL196	muscular disease	G71	gtex	Lung	3_48987668:C:A	3_48987668	3	48987668	-0.0407124	0.00424182	8.16e-22	1.31e-19	14.3453	16	0.57301	-0.00550534	0.0122612	0.659847	4.97923	15	0.992301	17	Inverse variance weighted (fixed effects)
P4HTM	Other	COFACTOR	ascorbic acid	4	CHEMBL196	DB00126	CHEMBL196	heart disease	CUSTOM_CAD	gtex	Lung	3_48987668:C:A	3_48987668	3	48987668	-0.0407124	0.00424182	8.16e-22	1.31e-19	14.3453	16	0.57301	-0.00550534	0.0122612	0.659847	4.97923	15	0.992301	17	Inverse variance weighted (fixed effects)
P4HTM	Other	COFACTOR	ascorbic acid	4	CHEMBL196	DB00126	CHEMBL196	heart disease	I24	gtex	Lung	3_48987668:C:A	3_48987668	3	48987668	-0.0407124	0.00424182	8.16e-22	1.31e-19	14.3453	16	0.57301	-0.00550534	0.0122612	0.659847	4.97923	15	0.992301	17	Inverse variance weighted (fixed effects)
P4HTM	Other	COFACTOR	ascorbic acid	4	CHEMBL196	DB00126	CHEMBL196	nicotine dependence	F17	gtex	Lung	3_48987668:C:A	3_48987668	3	48987668	-0.0407124	0.00424182	8.16e-22	1.31e-19	14.3453	16	0.57301	-0.00550534	0.0122612	0.659847	4.97923	15	0.992301	17	Inverse variance weighted (fixed effects)
P4HTM	Other	COFACTOR	ascorbic acid	4	CHEMBL196	DB00126	CHEMBL196	depressive disorder	F33	gtex	Lung	3_48987668:C:A	3_48987668	3	48987668	-0.0407124	0.00424182	8.16e-22	1.31e-19	14.3453	16	0.57301	-0.00550534	0.0122612	0.659847	4.97923	15	0.992301	17	Inverse variance weighted (fixed effects)
P4HTM	Other	COFACTOR	ascorbic acid	4	CHEMBL196	DB00126	CHEMBL196	pain	R07	gtex	Lung	3_48987668:C:A	3_48987668	3	48987668	-0.0407124	0.00424182	8.16e-22	1.31e-19	14.3453	16	0.57301	-0.00550534	0.0122612	0.659847	4.97923	15	0.992301	17	Inverse variance weighted (fixed effects)
P4HTM	Other	COFACTOR	ascorbic acid	4	CHEMBL196	DB00126	CHEMBL196	macular degeneration	H35	gtex	Lung	3_48987668:C:A	3_48987668	3	48987668	-0.0407124	0.00424182	8.16e-22	1.31e-19	14.3453	16	0.57301	-0.00550534	0.0122612	0.659847	4.97923	15	0.992301	17	Inverse variance weighted (fixed effects)
P4HTM	Other	COFACTOR	ascorbic acid	4	CHEMBL196	DB00126	CHEMBL196	acute respiratory distress syndrome	J80	gtex	Lung	3_48987668:C:A	3_48987668	3	48987668	-0.0407124	0.00424182	8.16e-22	1.31e-19	14.3453	16	0.57301	-0.00550534	0.0122612	0.659847	4.97923	15	0.992301	17	Inverse variance weighted (fixed effects)
P4HTM	Other	COFACTOR	ascorbic acid	4	CHEMBL196	DB00126	CHEMBL196	Myocardial Ischemia	CUSTOM_CAD	gtex	Lung	3_48987668:C:A	3_48987668	3	48987668	-0.0407124	0.00424182	8.16e-22	1.31e-19	14.3453	16	0.57301	-0.00550534	0.0122612	0.659847	4.97923	15	0.992301	17	Inverse variance weighted (fixed effects)
P4HTM	Other	COFACTOR	ascorbic acid	4	CHEMBL196	DB00126	CHEMBL196	muscular disease	M62	gtex	Lung	3_48987668:C:A	3_48987668	3	48987668	-0.0407124	0.00424182	8.16e-22	1.31e-19	14.3453	16	0.57301	-0.00550534	0.0122612	0.659847	4.97923	15	0.992301	17	Inverse variance weighted (fixed effects)
P4HTM	Other	COFACTOR	ascorbic acid	4	CHEMBL196	DB00126	CHEMBL196	urinary tract infection	N39	gtex	Lung	3_48987668:C:A	3_48987668	3	48987668	-0.0407124	0.00424182	8.16e-22	1.31e-19	14.3453	16	0.57301	-0.00550534	0.0122612	0.659847	4.97923	15	0.992301	17	Inverse variance weighted (fixed effects)
P4HTM	Other	COFACTOR	ascorbic acid	4	CHEMBL196	DB00126	CHEMBL196	heart failure	I50	gtex	Lung	3_48987668:C:A	3_48987668	3	48987668	-0.0407124	0.00424182	8.16e-22	1.31e-19	14.3453	16	0.57301	-0.00550534	0.0122612	0.659847	4.97923	15	0.992301	17	Inverse variance weighted (fixed effects)
P4HTM	Other	COFACTOR	ascorbic acid	4	CHEMBL196	DB00126	CHEMBL196	depressive disorder	CUSTOM_DEPRESSION	gtex	Lung	3_48987668:C:A	3_48987668	3	48987668	-0.0407124	0.00424182	8.16e-22	1.31e-19	14.3453	16	0.57301	-0.00550534	0.0122612	0.659847	4.97923	15	0.992301	17	Inverse variance weighted (fixed effects)
P4HTM	Other	COFACTOR	ascorbic acid	4	CHEMBL196	DB00126	CHEMBL196	depressive disorder	F32	gtex	Lung	3_48987668:C:A	3_48987668	3	48987668	-0.0407124	0.00424182	8.16e-22	1.31e-19	14.3453	16	0.57301	-0.00550534	0.0122612	0.659847	4.97923	15	0.992301	17	Inverse variance weighted (fixed effects)
P4HTM	Other	COFACTOR	ascorbic acid	4	CHEMBL196	DB00126	CHEMBL196	Myocardial Ischemia	I20	gtex	Lung	3_48987668:C:A	3_48987668	3	48987668	-0.0407124	0.00424182	8.16e-22	1.31e-19	14.3453	16	0.57301	-0.00550534	0.0122612	0.659847	4.97923	15	0.992301	17	Inverse variance weighted (fixed effects)
P4HTM	Other	COFACTOR	ascorbic acid	4	CHEMBL196	DB00126	CHEMBL196	oral mucositis	K12	gtex	Lung	3_48987668:C:A	3_48987668	3	48987668	-0.0407124	0.00424182	8.16e-22	1.31e-19	14.3453	16	0.57301	-0.00550534	0.0122612	0.659847	4.97923	15	0.992301	17	Inverse variance weighted (fixed effects)
P4HTM	Other	COFACTOR	ascorbic acid	4	CHEMBL196	DB00126	CHEMBL196	atrial fibrillation	I48	gtex	Lung	3_48987668:C:A	3_48987668	3	48987668	-0.0407124	0.00424182	8.16e-22	1.31e-19	14.3453	16	0.57301	-0.00550534	0.0122612	0.659847	4.97923	15	0.992301	17	Inverse variance weighted (fixed effects)
P4HTM	Other	COFACTOR	ascorbic acid	4	CHEMBL196	DB00126	CHEMBL196	muscular disease	G72	gtex	Lung	3_48987668:C:A	3_48987668	3	48987668	-0.0407124	0.00424182	8.16e-22	1.31e-19	14.3453	16	0.57301	-0.00550534	0.0122612	0.659847	4.97923	15	0.992301	17	Inverse variance weighted (fixed effects)
P4HTM	Other	COFACTOR	ascorbic acid	4	CHEMBL196	DB00126	CHEMBL196	myelodysplastic syndrome	Q93	gtex	Lung	3_48987668:C:A	3_48987668	3	48987668	-0.0407124	0.00424182	8.16e-22	1.31e-19	14.3453	16	0.57301	-0.00550534	0.0122612	0.659847	4.97923	15	0.992301	17	Inverse variance weighted (fixed effects)
P4HTM	Other	COFACTOR	ascorbic acid	4	CHEMBL196	DB00126	CHEMBL196	type 2 diabetes mellitus	E11	gtex	Lung	3_48987668:C:A	3_48987668	3	48987668	-0.0407124	0.00424182	8.16e-22	1.31e-19	14.3453	16	0.57301	-0.00550534	0.0122612	0.659847	4.97923	15	0.992301	17	Inverse variance weighted (fixed effects)
P4HTM	Other	COFACTOR	ascorbic acid	4	CHEMBL196	DB00126	CHEMBL196	cerebral atherosclerosis	I67	gtex	Lung	3_48987668:C:A	3_48987668	3	48987668	-0.0407124	0.00424182	8.16e-22	1.31e-19	14.3453	16	0.57301	-0.00550534	0.0122612	0.659847	4.97923	15	0.992301	17	Inverse variance weighted (fixed effects)
P4HTM	Other	COFACTOR	ascorbic acid	4	CHEMBL196	DB00126	CHEMBL196	muscular disease	M60	gtex	Lung	3_48987668:C:A	3_48987668	3	48987668	-0.0407124	0.00424182	8.16e-22	1.31e-19	14.3453	16	0.57301	-0.00550534	0.0122612	0.659847	4.97923	15	0.992301	17	Inverse variance weighted (fixed effects)
P4HTM	Other	COFACTOR	ascorbic acid	4	CHEMBL196	DB00126	CHEMBL196	depressive disorder	F34	gtex	Lung	3_48987668:C:A	3_48987668	3	48987668	-0.0407124	0.00424182	8.16e-22	1.31e-19	14.3453	16	0.57301	-0.00550534	0.0122612	0.659847	4.97923	15	0.992301	17	Inverse variance weighted (fixed effects)
P4HTM	Other	COFACTOR	ascorbic acid	4	CHEMBL196	DB00126	CHEMBL196	schizophrenia	F20	gtex	Lung	3_48987668:C:A	3_48987668	3	48987668	-0.0407124	0.00424182	8.16e-22	1.31e-19	14.3453	16	0.57301	-0.00550534	0.0122612	0.659847	4.97923	15	0.992301	17	Inverse variance weighted (fixed effects)
P4HTM	Other	COFACTOR	ascorbic acid	4	CHEMBL196	DB00126	CHEMBL196	cataract	H26	gtex	Lung	3_48987668:C:A	3_48987668	3	48987668	-0.0407124	0.00424182	8.16e-22	1.31e-19	14.3453	16	0.57301	-0.00550534	0.0122612	0.659847	4.97923	15	0.992301	17	Inverse variance weighted (fixed effects)
P4HTM	Other	COFACTOR	ascorbic acid	4	CHEMBL196	DB00126	CHEMBL196	diabetes mellitus	E10	gtex	Lung	3_48987668:C:A	3_48987668	3	48987668	-0.0407124	0.00424182	8.16e-22	1.31e-19	14.3453	16	0.57301	-0.00550534	0.0122612	0.659847	4.97923	15	0.992301	17	Inverse variance weighted (fixed effects)
P4HTM	Other	COFACTOR	ascorbic acid	4	CHEMBL196	DB00126	CHEMBL196	Anorexia	R63	gtex	Lung	3_48987668:C:A	3_48987668	3	48987668	-0.0407124	0.00424182	8.16e-22	1.31e-19	14.3453	16	0.57301	-0.00550534	0.0122612	0.659847	4.97923	15	0.992301	17	Inverse variance weighted (fixed effects)
P4HTM	Other	COFACTOR	ascorbic acid	4	CHEMBL196	DB00126	CHEMBL196	diabetes mellitus	E13	gtex	Lung	3_48987668:C:A	3_48987668	3	48987668	-0.0407124	0.00424182	8.16e-22	1.31e-19	14.3453	16	0.57301	-0.00550534	0.0122612	0.659847	4.97923	15	0.992301	17	Inverse variance weighted (fixed effects)
P4HTM	Other	COFACTOR	ascorbic acid	4	CHEMBL196	DB00126	CHEMBL196	epilepsy	G40	gtex	Lung	3_48987668:C:A	3_48987668	3	48987668	-0.0407124	0.00424182	8.16e-22	1.31e-19	14.3453	16	0.57301	-0.00550534	0.0122612	0.659847	4.97923	15	0.992301	17	Inverse variance weighted (fixed effects)
P4HTM	Other	COFACTOR	ascorbic acid	4	CHEMBL196	DB00126	CHEMBL196	myocardial infarction	CUSTOM_CAD	gtex	Lung	3_48987668:C:A	3_48987668	3	48987668	-0.0407124	0.00424182	8.16e-22	1.31e-19	14.3453	16	0.57301	-0.00550534	0.0122612	0.659847	4.97923	15	0.992301	17	Inverse variance weighted (fixed effects)
P4HTM	Other	COFACTOR	ascorbic acid	4	CHEMBL196	DB00126	CHEMBL196	myocardial infarction	I21	gtex	Lung	3_48987668:C:A	3_48987668	3	48987668	-0.0407124	0.00424182	8.16e-22	1.31e-19	14.3453	16	0.57301	-0.00550534	0.0122612	0.659847	4.97923	15	0.992301	17	Inverse variance weighted (fixed effects)
P4HTM	Other	COFACTOR	ascorbic acid	4	CHEMBL196	DB00126	CHEMBL196	Fatigue	R53	gtex	Lung	3_48987668:C:A	3_48987668	3	48987668	-0.0407124	0.00424182	8.16e-22	1.31e-19	14.3453	16	0.57301	-0.00550534	0.0122612	0.659847	4.97923	15	0.992301	17	Inverse variance weighted (fixed effects)
P4HTM	Negative modulator	INHIBITOR	roxadustat	4	CHEMBL2338329	DB04847	CHEMBL2338329	ST Elevation Myocardial Infarction	NA	gtex	Adipose_Subcutaneous	3_48742282:T:C	3_48742282	3	48742282	-0.0407124	0.00424182	8.16e-22	1.31e-19	14.3453	16	0.57301	-0.00550534	0.0122612	0.659847	4.97923	15	0.992301	17	Inverse variance weighted (fixed effects)
P4HTM	Negative modulator	INHIBITOR	roxadustat	4	CHEMBL2338329	DB04847	CHEMBL2338329	anemia (phenotype)	NA	gtex	Adipose_Subcutaneous	3_48742282:T:C	3_48742282	3	48742282	-0.0407124	0.00424182	8.16e-22	1.31e-19	14.3453	16	0.57301	-0.00550534	0.0122612	0.659847	4.97923	15	0.992301	17	Inverse variance weighted (fixed effects)
P4HTM	Negative modulator	INHIBITOR	roxadustat	4	CHEMBL2338329	DB04847	CHEMBL2338329	chronic kidney disease	N18	gtex	Adipose_Subcutaneous	3_48742282:T:C	3_48742282	3	48742282	-0.0407124	0.00424182	8.16e-22	1.31e-19	14.3453	16	0.57301	-0.00550534	0.0122612	0.659847	4.97923	15	0.992301	17	Inverse variance weighted (fixed effects)
P4HTM	Negative modulator	INHIBITOR	roxadustat	4	CHEMBL2338329	DB04847	CHEMBL2338329	myelodysplastic syndrome	Q93	gtex	Adipose_Subcutaneous	3_48742282:T:C	3_48742282	3	48742282	-0.0407124	0.00424182	8.16e-22	1.31e-19	14.3453	16	0.57301	-0.00550534	0.0122612	0.659847	4.97923	15	0.992301	17	Inverse variance weighted (fixed effects)
P4HTM	Negative modulator	INHIBITOR	daprodustat	4	CHEMBL3544988	DB11682	CHEMBL3544988	chronic kidney disease	N18	gtex	Adipose_Subcutaneous	3_48742282:T:C	3_48742282	3	48742282	-0.0407124	0.00424182	8.16e-22	1.31e-19	14.3453	16	0.57301	-0.00550534	0.0122612	0.659847	4.97923	15	0.992301	17	Inverse variance weighted (fixed effects)
P4HTM	Negative modulator	INHIBITOR	daprodustat	4	CHEMBL3544988	DB11682	CHEMBL3544988	anemia	NA	gtex	Adipose_Subcutaneous	3_48742282:T:C	3_48742282	3	48742282	-0.0407124	0.00424182	8.16e-22	1.31e-19	14.3453	16	0.57301	-0.00550534	0.0122612	0.659847	4.97923	15	0.992301	17	Inverse variance weighted (fixed effects)
P4HTM	Negative modulator	INHIBITOR	daprodustat	4	CHEMBL3544988	DB11682	CHEMBL3544988	anemia (phenotype)	NA	gtex	Adipose_Subcutaneous	3_48742282:T:C	3_48742282	3	48742282	-0.0407124	0.00424182	8.16e-22	1.31e-19	14.3453	16	0.57301	-0.00550534	0.0122612	0.659847	4.97923	15	0.992301	17	Inverse variance weighted (fixed effects)
P4HTM	Negative modulator	INHIBITOR	daprodustat	4	CHEMBL3544988	DB11682	CHEMBL3544988	peripheral vascular disease	I73	gtex	Adipose_Subcutaneous	3_48742282:T:C	3_48742282	3	48742282	-0.0407124	0.00424182	8.16e-22	1.31e-19	14.3453	16	0.57301	-0.00550534	0.0122612	0.659847	4.97923	15	0.992301	17	Inverse variance weighted (fixed effects)
P4HTM	Other	COFACTOR	ascorbic acid	4	CHEMBL196	DB00126	CHEMBL196	pain	R52	gtex	Adipose_Subcutaneous	3_48742282:T:C	3_48742282	3	48742282	-0.0407124	0.00424182	8.16e-22	1.31e-19	14.3453	16	0.57301	-0.00550534	0.0122612	0.659847	4.97923	15	0.992301	17	Inverse variance weighted (fixed effects)
P4HTM	Other	COFACTOR	ascorbic acid	4	CHEMBL196	DB00126	CHEMBL196	chronic kidney disease	N18	gtex	Adipose_Subcutaneous	3_48742282:T:C	3_48742282	3	48742282	-0.0407124	0.00424182	8.16e-22	1.31e-19	14.3453	16	0.57301	-0.00550534	0.0122612	0.659847	4.97923	15	0.992301	17	Inverse variance weighted (fixed effects)
P4HTM	Other	COFACTOR	ascorbic acid	4	CHEMBL196	DB00126	CHEMBL196	eye disease	H44	gtex	Adipose_Subcutaneous	3_48742282:T:C	3_48742282	3	48742282	-0.0407124	0.00424182	8.16e-22	1.31e-19	14.3453	16	0.57301	-0.00550534	0.0122612	0.659847	4.97923	15	0.992301	17	Inverse variance weighted (fixed effects)
P4HTM	Other	COFACTOR	ascorbic acid	4	CHEMBL196	DB00126	CHEMBL196	cardiac arrest	I46	gtex	Adipose_Subcutaneous	3_48742282:T:C	3_48742282	3	48742282	-0.0407124	0.00424182	8.16e-22	1.31e-19	14.3453	16	0.57301	-0.00550534	0.0122612	0.659847	4.97923	15	0.992301	17	Inverse variance weighted (fixed effects)
P4HTM	Other	COFACTOR	ascorbic acid	4	CHEMBL196	DB00126	CHEMBL196	beta-thalassemia major	D56	gtex	Adipose_Subcutaneous	3_48742282:T:C	3_48742282	3	48742282	-0.0407124	0.00424182	8.16e-22	1.31e-19	14.3453	16	0.57301	-0.00550534	0.0122612	0.659847	4.97923	15	0.992301	17	Inverse variance weighted (fixed effects)
P4HTM	Other	COFACTOR	ascorbic acid	4	CHEMBL196	DB00126	CHEMBL196	Charcot-Marie-Tooth disease	G60	gtex	Adipose_Subcutaneous	3_48742282:T:C	3_48742282	3	48742282	-0.0407124	0.00424182	8.16e-22	1.31e-19	14.3453	16	0.57301	-0.00550534	0.0122612	0.659847	4.97923	15	0.992301	17	Inverse variance weighted (fixed effects)
P4HTM	Other	COFACTOR	ascorbic acid	4	CHEMBL196	DB00126	CHEMBL196	heart disease	I51	gtex	Adipose_Subcutaneous	3_48742282:T:C	3_48742282	3	48742282	-0.0407124	0.00424182	8.16e-22	1.31e-19	14.3453	16	0.57301	-0.00550534	0.0122612	0.659847	4.97923	15	0.992301	17	Inverse variance weighted (fixed effects)
P4HTM	Other	COFACTOR	ascorbic acid	4	CHEMBL196	DB00126	CHEMBL196	diabetes mellitus	E08	gtex	Adipose_Subcutaneous	3_48742282:T:C	3_48742282	3	48742282	-0.0407124	0.00424182	8.16e-22	1.31e-19	14.3453	16	0.57301	-0.00550534	0.0122612	0.659847	4.97923	15	0.992301	17	Inverse variance weighted (fixed effects)
P4HTM	Other	COFACTOR	ascorbic acid	4	CHEMBL196	DB00126	CHEMBL196	myocardial infarction	I22	gtex	Adipose_Subcutaneous	3_48742282:T:C	3_48742282	3	48742282	-0.0407124	0.00424182	8.16e-22	1.31e-19	14.3453	16	0.57301	-0.00550534	0.0122612	0.659847	4.97923	15	0.992301	17	Inverse variance weighted (fixed effects)
P4HTM	Other	COFACTOR	ascorbic acid	4	CHEMBL196	DB00126	CHEMBL196	muscular disease	G71	gtex	Adipose_Subcutaneous	3_48742282:T:C	3_48742282	3	48742282	-0.0407124	0.00424182	8.16e-22	1.31e-19	14.3453	16	0.57301	-0.00550534	0.0122612	0.659847	4.97923	15	0.992301	17	Inverse variance weighted (fixed effects)
P4HTM	Other	COFACTOR	ascorbic acid	4	CHEMBL196	DB00126	CHEMBL196	heart disease	CUSTOM_CAD	gtex	Adipose_Subcutaneous	3_48742282:T:C	3_48742282	3	48742282	-0.0407124	0.00424182	8.16e-22	1.31e-19	14.3453	16	0.57301	-0.00550534	0.0122612	0.659847	4.97923	15	0.992301	17	Inverse variance weighted (fixed effects)
P4HTM	Other	COFACTOR	ascorbic acid	4	CHEMBL196	DB00126	CHEMBL196	heart disease	I24	gtex	Adipose_Subcutaneous	3_48742282:T:C	3_48742282	3	48742282	-0.0407124	0.00424182	8.16e-22	1.31e-19	14.3453	16	0.57301	-0.00550534	0.0122612	0.659847	4.97923	15	0.992301	17	Inverse variance weighted (fixed effects)
P4HTM	Other	COFACTOR	ascorbic acid	4	CHEMBL196	DB00126	CHEMBL196	nicotine dependence	F17	gtex	Adipose_Subcutaneous	3_48742282:T:C	3_48742282	3	48742282	-0.0407124	0.00424182	8.16e-22	1.31e-19	14.3453	16	0.57301	-0.00550534	0.0122612	0.659847	4.97923	15	0.992301	17	Inverse variance weighted (fixed effects)
P4HTM	Other	COFACTOR	ascorbic acid	4	CHEMBL196	DB00126	CHEMBL196	depressive disorder	F33	gtex	Adipose_Subcutaneous	3_48742282:T:C	3_48742282	3	48742282	-0.0407124	0.00424182	8.16e-22	1.31e-19	14.3453	16	0.57301	-0.00550534	0.0122612	0.659847	4.97923	15	0.992301	17	Inverse variance weighted (fixed effects)
P4HTM	Other	COFACTOR	ascorbic acid	4	CHEMBL196	DB00126	CHEMBL196	pain	R07	gtex	Adipose_Subcutaneous	3_48742282:T:C	3_48742282	3	48742282	-0.0407124	0.00424182	8.16e-22	1.31e-19	14.3453	16	0.57301	-0.00550534	0.0122612	0.659847	4.97923	15	0.992301	17	Inverse variance weighted (fixed effects)
P4HTM	Other	COFACTOR	ascorbic acid	4	CHEMBL196	DB00126	CHEMBL196	macular degeneration	H35	gtex	Adipose_Subcutaneous	3_48742282:T:C	3_48742282	3	48742282	-0.0407124	0.00424182	8.16e-22	1.31e-19	14.3453	16	0.57301	-0.00550534	0.0122612	0.659847	4.97923	15	0.992301	17	Inverse variance weighted (fixed effects)
P4HTM	Other	COFACTOR	ascorbic acid	4	CHEMBL196	DB00126	CHEMBL196	acute respiratory distress syndrome	J80	gtex	Adipose_Subcutaneous	3_48742282:T:C	3_48742282	3	48742282	-0.0407124	0.00424182	8.16e-22	1.31e-19	14.3453	16	0.57301	-0.00550534	0.0122612	0.659847	4.97923	15	0.992301	17	Inverse variance weighted (fixed effects)
P4HTM	Other	COFACTOR	ascorbic acid	4	CHEMBL196	DB00126	CHEMBL196	Myocardial Ischemia	CUSTOM_CAD	gtex	Adipose_Subcutaneous	3_48742282:T:C	3_48742282	3	48742282	-0.0407124	0.00424182	8.16e-22	1.31e-19	14.3453	16	0.57301	-0.00550534	0.0122612	0.659847	4.97923	15	0.992301	17	Inverse variance weighted (fixed effects)
P4HTM	Other	COFACTOR	ascorbic acid	4	CHEMBL196	DB00126	CHEMBL196	muscular disease	M62	gtex	Adipose_Subcutaneous	3_48742282:T:C	3_48742282	3	48742282	-0.0407124	0.00424182	8.16e-22	1.31e-19	14.3453	16	0.57301	-0.00550534	0.0122612	0.659847	4.97923	15	0.992301	17	Inverse variance weighted (fixed effects)
P4HTM	Other	COFACTOR	ascorbic acid	4	CHEMBL196	DB00126	CHEMBL196	urinary tract infection	N39	gtex	Adipose_Subcutaneous	3_48742282:T:C	3_48742282	3	48742282	-0.0407124	0.00424182	8.16e-22	1.31e-19	14.3453	16	0.57301	-0.00550534	0.0122612	0.659847	4.97923	15	0.992301	17	Inverse variance weighted (fixed effects)
P4HTM	Other	COFACTOR	ascorbic acid	4	CHEMBL196	DB00126	CHEMBL196	heart failure	I50	gtex	Adipose_Subcutaneous	3_48742282:T:C	3_48742282	3	48742282	-0.0407124	0.00424182	8.16e-22	1.31e-19	14.3453	16	0.57301	-0.00550534	0.0122612	0.659847	4.97923	15	0.992301	17	Inverse variance weighted (fixed effects)
P4HTM	Other	COFACTOR	ascorbic acid	4	CHEMBL196	DB00126	CHEMBL196	depressive disorder	CUSTOM_DEPRESSION	gtex	Adipose_Subcutaneous	3_48742282:T:C	3_48742282	3	48742282	-0.0407124	0.00424182	8.16e-22	1.31e-19	14.3453	16	0.57301	-0.00550534	0.0122612	0.659847	4.97923	15	0.992301	17	Inverse variance weighted (fixed effects)
P4HTM	Other	COFACTOR	ascorbic acid	4	CHEMBL196	DB00126	CHEMBL196	depressive disorder	F32	gtex	Adipose_Subcutaneous	3_48742282:T:C	3_48742282	3	48742282	-0.0407124	0.00424182	8.16e-22	1.31e-19	14.3453	16	0.57301	-0.00550534	0.0122612	0.659847	4.97923	15	0.992301	17	Inverse variance weighted (fixed effects)
P4HTM	Other	COFACTOR	ascorbic acid	4	CHEMBL196	DB00126	CHEMBL196	Myocardial Ischemia	I20	gtex	Adipose_Subcutaneous	3_48742282:T:C	3_48742282	3	48742282	-0.0407124	0.00424182	8.16e-22	1.31e-19	14.3453	16	0.57301	-0.00550534	0.0122612	0.659847	4.97923	15	0.992301	17	Inverse variance weighted (fixed effects)
P4HTM	Other	COFACTOR	ascorbic acid	4	CHEMBL196	DB00126	CHEMBL196	oral mucositis	K12	gtex	Adipose_Subcutaneous	3_48742282:T:C	3_48742282	3	48742282	-0.0407124	0.00424182	8.16e-22	1.31e-19	14.3453	16	0.57301	-0.00550534	0.0122612	0.659847	4.97923	15	0.992301	17	Inverse variance weighted (fixed effects)
P4HTM	Other	COFACTOR	ascorbic acid	4	CHEMBL196	DB00126	CHEMBL196	atrial fibrillation	I48	gtex	Adipose_Subcutaneous	3_48742282:T:C	3_48742282	3	48742282	-0.0407124	0.00424182	8.16e-22	1.31e-19	14.3453	16	0.57301	-0.00550534	0.0122612	0.659847	4.97923	15	0.992301	17	Inverse variance weighted (fixed effects)
P4HTM	Other	COFACTOR	ascorbic acid	4	CHEMBL196	DB00126	CHEMBL196	muscular disease	G72	gtex	Adipose_Subcutaneous	3_48742282:T:C	3_48742282	3	48742282	-0.0407124	0.00424182	8.16e-22	1.31e-19	14.3453	16	0.57301	-0.00550534	0.0122612	0.659847	4.97923	15	0.992301	17	Inverse variance weighted (fixed effects)
P4HTM	Other	COFACTOR	ascorbic acid	4	CHEMBL196	DB00126	CHEMBL196	myelodysplastic syndrome	Q93	gtex	Adipose_Subcutaneous	3_48742282:T:C	3_48742282	3	48742282	-0.0407124	0.00424182	8.16e-22	1.31e-19	14.3453	16	0.57301	-0.00550534	0.0122612	0.659847	4.97923	15	0.992301	17	Inverse variance weighted (fixed effects)
P4HTM	Other	COFACTOR	ascorbic acid	4	CHEMBL196	DB00126	CHEMBL196	type 2 diabetes mellitus	E11	gtex	Adipose_Subcutaneous	3_48742282:T:C	3_48742282	3	48742282	-0.0407124	0.00424182	8.16e-22	1.31e-19	14.3453	16	0.57301	-0.00550534	0.0122612	0.659847	4.97923	15	0.992301	17	Inverse variance weighted (fixed effects)
P4HTM	Other	COFACTOR	ascorbic acid	4	CHEMBL196	DB00126	CHEMBL196	cerebral atherosclerosis	I67	gtex	Adipose_Subcutaneous	3_48742282:T:C	3_48742282	3	48742282	-0.0407124	0.00424182	8.16e-22	1.31e-19	14.3453	16	0.57301	-0.00550534	0.0122612	0.659847	4.97923	15	0.992301	17	Inverse variance weighted (fixed effects)
P4HTM	Other	COFACTOR	ascorbic acid	4	CHEMBL196	DB00126	CHEMBL196	muscular disease	M60	gtex	Adipose_Subcutaneous	3_48742282:T:C	3_48742282	3	48742282	-0.0407124	0.00424182	8.16e-22	1.31e-19	14.3453	16	0.57301	-0.00550534	0.0122612	0.659847	4.97923	15	0.992301	17	Inverse variance weighted (fixed effects)
P4HTM	Other	COFACTOR	ascorbic acid	4	CHEMBL196	DB00126	CHEMBL196	depressive disorder	F34	gtex	Adipose_Subcutaneous	3_48742282:T:C	3_48742282	3	48742282	-0.0407124	0.00424182	8.16e-22	1.31e-19	14.3453	16	0.57301	-0.00550534	0.0122612	0.659847	4.97923	15	0.992301	17	Inverse variance weighted (fixed effects)
P4HTM	Other	COFACTOR	ascorbic acid	4	CHEMBL196	DB00126	CHEMBL196	schizophrenia	F20	gtex	Adipose_Subcutaneous	3_48742282:T:C	3_48742282	3	48742282	-0.0407124	0.00424182	8.16e-22	1.31e-19	14.3453	16	0.57301	-0.00550534	0.0122612	0.659847	4.97923	15	0.992301	17	Inverse variance weighted (fixed effects)
P4HTM	Other	COFACTOR	ascorbic acid	4	CHEMBL196	DB00126	CHEMBL196	cataract	H26	gtex	Adipose_Subcutaneous	3_48742282:T:C	3_48742282	3	48742282	-0.0407124	0.00424182	8.16e-22	1.31e-19	14.3453	16	0.57301	-0.00550534	0.0122612	0.659847	4.97923	15	0.992301	17	Inverse variance weighted (fixed effects)
P4HTM	Other	COFACTOR	ascorbic acid	4	CHEMBL196	DB00126	CHEMBL196	diabetes mellitus	E10	gtex	Adipose_Subcutaneous	3_48742282:T:C	3_48742282	3	48742282	-0.0407124	0.00424182	8.16e-22	1.31e-19	14.3453	16	0.57301	-0.00550534	0.0122612	0.659847	4.97923	15	0.992301	17	Inverse variance weighted (fixed effects)
P4HTM	Other	COFACTOR	ascorbic acid	4	CHEMBL196	DB00126	CHEMBL196	Anorexia	R63	gtex	Adipose_Subcutaneous	3_48742282:T:C	3_48742282	3	48742282	-0.0407124	0.00424182	8.16e-22	1.31e-19	14.3453	16	0.57301	-0.00550534	0.0122612	0.659847	4.97923	15	0.992301	17	Inverse variance weighted (fixed effects)
P4HTM	Other	COFACTOR	ascorbic acid	4	CHEMBL196	DB00126	CHEMBL196	diabetes mellitus	E13	gtex	Adipose_Subcutaneous	3_48742282:T:C	3_48742282	3	48742282	-0.0407124	0.00424182	8.16e-22	1.31e-19	14.3453	16	0.57301	-0.00550534	0.0122612	0.659847	4.97923	15	0.992301	17	Inverse variance weighted (fixed effects)
P4HTM	Other	COFACTOR	ascorbic acid	4	CHEMBL196	DB00126	CHEMBL196	epilepsy	G40	gtex	Adipose_Subcutaneous	3_48742282:T:C	3_48742282	3	48742282	-0.0407124	0.00424182	8.16e-22	1.31e-19	14.3453	16	0.57301	-0.00550534	0.0122612	0.659847	4.97923	15	0.992301	17	Inverse variance weighted (fixed effects)
P4HTM	Other	COFACTOR	ascorbic acid	4	CHEMBL196	DB00126	CHEMBL196	myocardial infarction	CUSTOM_CAD	gtex	Adipose_Subcutaneous	3_48742282:T:C	3_48742282	3	48742282	-0.0407124	0.00424182	8.16e-22	1.31e-19	14.3453	16	0.57301	-0.00550534	0.0122612	0.659847	4.97923	15	0.992301	17	Inverse variance weighted (fixed effects)
P4HTM	Other	COFACTOR	ascorbic acid	4	CHEMBL196	DB00126	CHEMBL196	myocardial infarction	I21	gtex	Adipose_Subcutaneous	3_48742282:T:C	3_48742282	3	48742282	-0.0407124	0.00424182	8.16e-22	1.31e-19	14.3453	16	0.57301	-0.00550534	0.0122612	0.659847	4.97923	15	0.992301	17	Inverse variance weighted (fixed effects)
P4HTM	Other	COFACTOR	ascorbic acid	4	CHEMBL196	DB00126	CHEMBL196	Fatigue	R53	gtex	Adipose_Subcutaneous	3_48742282:T:C	3_48742282	3	48742282	-0.0407124	0.00424182	8.16e-22	1.31e-19	14.3453	16	0.57301	-0.00550534	0.0122612	0.659847	4.97923	15	0.992301	17	Inverse variance weighted (fixed effects)
P4HTM	Negative modulator	INHIBITOR	roxadustat	4	CHEMBL2338329	DB04847	CHEMBL2338329	ST Elevation Myocardial Infarction	NA	gtex	Cells_Cultured_fibroblasts	3_48975950:A:G	3_48975950	3	48975950	-0.0407124	0.00424182	8.16e-22	1.31e-19	14.3453	16	0.57301	-0.00550534	0.0122612	0.659847	4.97923	15	0.992301	17	Inverse variance weighted (fixed effects)
P4HTM	Negative modulator	INHIBITOR	roxadustat	4	CHEMBL2338329	DB04847	CHEMBL2338329	anemia (phenotype)	NA	gtex	Cells_Cultured_fibroblasts	3_48975950:A:G	3_48975950	3	48975950	-0.0407124	0.00424182	8.16e-22	1.31e-19	14.3453	16	0.57301	-0.00550534	0.0122612	0.659847	4.97923	15	0.992301	17	Inverse variance weighted (fixed effects)
P4HTM	Negative modulator	INHIBITOR	roxadustat	4	CHEMBL2338329	DB04847	CHEMBL2338329	chronic kidney disease	N18	gtex	Cells_Cultured_fibroblasts	3_48975950:A:G	3_48975950	3	48975950	-0.0407124	0.00424182	8.16e-22	1.31e-19	14.3453	16	0.57301	-0.00550534	0.0122612	0.659847	4.97923	15	0.992301	17	Inverse variance weighted (fixed effects)
P4HTM	Negative modulator	INHIBITOR	roxadustat	4	CHEMBL2338329	DB04847	CHEMBL2338329	myelodysplastic syndrome	Q93	gtex	Cells_Cultured_fibroblasts	3_48975950:A:G	3_48975950	3	48975950	-0.0407124	0.00424182	8.16e-22	1.31e-19	14.3453	16	0.57301	-0.00550534	0.0122612	0.659847	4.97923	15	0.992301	17	Inverse variance weighted (fixed effects)
P4HTM	Negative modulator	INHIBITOR	daprodustat	4	CHEMBL3544988	DB11682	CHEMBL3544988	chronic kidney disease	N18	gtex	Cells_Cultured_fibroblasts	3_48975950:A:G	3_48975950	3	48975950	-0.0407124	0.00424182	8.16e-22	1.31e-19	14.3453	16	0.57301	-0.00550534	0.0122612	0.659847	4.97923	15	0.992301	17	Inverse variance weighted (fixed effects)
P4HTM	Negative modulator	INHIBITOR	daprodustat	4	CHEMBL3544988	DB11682	CHEMBL3544988	anemia	NA	gtex	Cells_Cultured_fibroblasts	3_48975950:A:G	3_48975950	3	48975950	-0.0407124	0.00424182	8.16e-22	1.31e-19	14.3453	16	0.57301	-0.00550534	0.0122612	0.659847	4.97923	15	0.992301	17	Inverse variance weighted (fixed effects)
P4HTM	Negative modulator	INHIBITOR	daprodustat	4	CHEMBL3544988	DB11682	CHEMBL3544988	anemia (phenotype)	NA	gtex	Cells_Cultured_fibroblasts	3_48975950:A:G	3_48975950	3	48975950	-0.0407124	0.00424182	8.16e-22	1.31e-19	14.3453	16	0.57301	-0.00550534	0.0122612	0.659847	4.97923	15	0.992301	17	Inverse variance weighted (fixed effects)
P4HTM	Negative modulator	INHIBITOR	daprodustat	4	CHEMBL3544988	DB11682	CHEMBL3544988	peripheral vascular disease	I73	gtex	Cells_Cultured_fibroblasts	3_48975950:A:G	3_48975950	3	48975950	-0.0407124	0.00424182	8.16e-22	1.31e-19	14.3453	16	0.57301	-0.00550534	0.0122612	0.659847	4.97923	15	0.992301	17	Inverse variance weighted (fixed effects)
P4HTM	Other	COFACTOR	ascorbic acid	4	CHEMBL196	DB00126	CHEMBL196	pain	R52	gtex	Cells_Cultured_fibroblasts	3_48975950:A:G	3_48975950	3	48975950	-0.0407124	0.00424182	8.16e-22	1.31e-19	14.3453	16	0.57301	-0.00550534	0.0122612	0.659847	4.97923	15	0.992301	17	Inverse variance weighted (fixed effects)
P4HTM	Other	COFACTOR	ascorbic acid	4	CHEMBL196	DB00126	CHEMBL196	chronic kidney disease	N18	gtex	Cells_Cultured_fibroblasts	3_48975950:A:G	3_48975950	3	48975950	-0.0407124	0.00424182	8.16e-22	1.31e-19	14.3453	16	0.57301	-0.00550534	0.0122612	0.659847	4.97923	15	0.992301	17	Inverse variance weighted (fixed effects)
P4HTM	Other	COFACTOR	ascorbic acid	4	CHEMBL196	DB00126	CHEMBL196	eye disease	H44	gtex	Cells_Cultured_fibroblasts	3_48975950:A:G	3_48975950	3	48975950	-0.0407124	0.00424182	8.16e-22	1.31e-19	14.3453	16	0.57301	-0.00550534	0.0122612	0.659847	4.97923	15	0.992301	17	Inverse variance weighted (fixed effects)
P4HTM	Other	COFACTOR	ascorbic acid	4	CHEMBL196	DB00126	CHEMBL196	cardiac arrest	I46	gtex	Cells_Cultured_fibroblasts	3_48975950:A:G	3_48975950	3	48975950	-0.0407124	0.00424182	8.16e-22	1.31e-19	14.3453	16	0.57301	-0.00550534	0.0122612	0.659847	4.97923	15	0.992301	17	Inverse variance weighted (fixed effects)
P4HTM	Other	COFACTOR	ascorbic acid	4	CHEMBL196	DB00126	CHEMBL196	beta-thalassemia major	D56	gtex	Cells_Cultured_fibroblasts	3_48975950:A:G	3_48975950	3	48975950	-0.0407124	0.00424182	8.16e-22	1.31e-19	14.3453	16	0.57301	-0.00550534	0.0122612	0.659847	4.97923	15	0.992301	17	Inverse variance weighted (fixed effects)
P4HTM	Other	COFACTOR	ascorbic acid	4	CHEMBL196	DB00126	CHEMBL196	Charcot-Marie-Tooth disease	G60	gtex	Cells_Cultured_fibroblasts	3_48975950:A:G	3_48975950	3	48975950	-0.0407124	0.00424182	8.16e-22	1.31e-19	14.3453	16	0.57301	-0.00550534	0.0122612	0.659847	4.97923	15	0.992301	17	Inverse variance weighted (fixed effects)
P4HTM	Other	COFACTOR	ascorbic acid	4	CHEMBL196	DB00126	CHEMBL196	heart disease	I51	gtex	Cells_Cultured_fibroblasts	3_48975950:A:G	3_48975950	3	48975950	-0.0407124	0.00424182	8.16e-22	1.31e-19	14.3453	16	0.57301	-0.00550534	0.0122612	0.659847	4.97923	15	0.992301	17	Inverse variance weighted (fixed effects)
P4HTM	Other	COFACTOR	ascorbic acid	4	CHEMBL196	DB00126	CHEMBL196	diabetes mellitus	E08	gtex	Cells_Cultured_fibroblasts	3_48975950:A:G	3_48975950	3	48975950	-0.0407124	0.00424182	8.16e-22	1.31e-19	14.3453	16	0.57301	-0.00550534	0.0122612	0.659847	4.97923	15	0.992301	17	Inverse variance weighted (fixed effects)
P4HTM	Other	COFACTOR	ascorbic acid	4	CHEMBL196	DB00126	CHEMBL196	myocardial infarction	I22	gtex	Cells_Cultured_fibroblasts	3_48975950:A:G	3_48975950	3	48975950	-0.0407124	0.00424182	8.16e-22	1.31e-19	14.3453	16	0.57301	-0.00550534	0.0122612	0.659847	4.97923	15	0.992301	17	Inverse variance weighted (fixed effects)
P4HTM	Other	COFACTOR	ascorbic acid	4	CHEMBL196	DB00126	CHEMBL196	muscular disease	G71	gtex	Cells_Cultured_fibroblasts	3_48975950:A:G	3_48975950	3	48975950	-0.0407124	0.00424182	8.16e-22	1.31e-19	14.3453	16	0.57301	-0.00550534	0.0122612	0.659847	4.97923	15	0.992301	17	Inverse variance weighted (fixed effects)
P4HTM	Other	COFACTOR	ascorbic acid	4	CHEMBL196	DB00126	CHEMBL196	heart disease	CUSTOM_CAD	gtex	Cells_Cultured_fibroblasts	3_48975950:A:G	3_48975950	3	48975950	-0.0407124	0.00424182	8.16e-22	1.31e-19	14.3453	16	0.57301	-0.00550534	0.0122612	0.659847	4.97923	15	0.992301	17	Inverse variance weighted (fixed effects)
P4HTM	Other	COFACTOR	ascorbic acid	4	CHEMBL196	DB00126	CHEMBL196	heart disease	I24	gtex	Cells_Cultured_fibroblasts	3_48975950:A:G	3_48975950	3	48975950	-0.0407124	0.00424182	8.16e-22	1.31e-19	14.3453	16	0.57301	-0.00550534	0.0122612	0.659847	4.97923	15	0.992301	17	Inverse variance weighted (fixed effects)
P4HTM	Other	COFACTOR	ascorbic acid	4	CHEMBL196	DB00126	CHEMBL196	nicotine dependence	F17	gtex	Cells_Cultured_fibroblasts	3_48975950:A:G	3_48975950	3	48975950	-0.0407124	0.00424182	8.16e-22	1.31e-19	14.3453	16	0.57301	-0.00550534	0.0122612	0.659847	4.97923	15	0.992301	17	Inverse variance weighted (fixed effects)
P4HTM	Other	COFACTOR	ascorbic acid	4	CHEMBL196	DB00126	CHEMBL196	depressive disorder	F33	gtex	Cells_Cultured_fibroblasts	3_48975950:A:G	3_48975950	3	48975950	-0.0407124	0.00424182	8.16e-22	1.31e-19	14.3453	16	0.57301	-0.00550534	0.0122612	0.659847	4.97923	15	0.992301	17	Inverse variance weighted (fixed effects)
P4HTM	Other	COFACTOR	ascorbic acid	4	CHEMBL196	DB00126	CHEMBL196	pain	R07	gtex	Cells_Cultured_fibroblasts	3_48975950:A:G	3_48975950	3	48975950	-0.0407124	0.00424182	8.16e-22	1.31e-19	14.3453	16	0.57301	-0.00550534	0.0122612	0.659847	4.97923	15	0.992301	17	Inverse variance weighted (fixed effects)
P4HTM	Other	COFACTOR	ascorbic acid	4	CHEMBL196	DB00126	CHEMBL196	macular degeneration	H35	gtex	Cells_Cultured_fibroblasts	3_48975950:A:G	3_48975950	3	48975950	-0.0407124	0.00424182	8.16e-22	1.31e-19	14.3453	16	0.57301	-0.00550534	0.0122612	0.659847	4.97923	15	0.992301	17	Inverse variance weighted (fixed effects)
P4HTM	Other	COFACTOR	ascorbic acid	4	CHEMBL196	DB00126	CHEMBL196	acute respiratory distress syndrome	J80	gtex	Cells_Cultured_fibroblasts	3_48975950:A:G	3_48975950	3	48975950	-0.0407124	0.00424182	8.16e-22	1.31e-19	14.3453	16	0.57301	-0.00550534	0.0122612	0.659847	4.97923	15	0.992301	17	Inverse variance weighted (fixed effects)
P4HTM	Other	COFACTOR	ascorbic acid	4	CHEMBL196	DB00126	CHEMBL196	Myocardial Ischemia	CUSTOM_CAD	gtex	Cells_Cultured_fibroblasts	3_48975950:A:G	3_48975950	3	48975950	-0.0407124	0.00424182	8.16e-22	1.31e-19	14.3453	16	0.57301	-0.00550534	0.0122612	0.659847	4.97923	15	0.992301	17	Inverse variance weighted (fixed effects)
P4HTM	Other	COFACTOR	ascorbic acid	4	CHEMBL196	DB00126	CHEMBL196	muscular disease	M62	gtex	Cells_Cultured_fibroblasts	3_48975950:A:G	3_48975950	3	48975950	-0.0407124	0.00424182	8.16e-22	1.31e-19	14.3453	16	0.57301	-0.00550534	0.0122612	0.659847	4.97923	15	0.992301	17	Inverse variance weighted (fixed effects)
P4HTM	Other	COFACTOR	ascorbic acid	4	CHEMBL196	DB00126	CHEMBL196	urinary tract infection	N39	gtex	Cells_Cultured_fibroblasts	3_48975950:A:G	3_48975950	3	48975950	-0.0407124	0.00424182	8.16e-22	1.31e-19	14.3453	16	0.57301	-0.00550534	0.0122612	0.659847	4.97923	15	0.992301	17	Inverse variance weighted (fixed effects)
P4HTM	Other	COFACTOR	ascorbic acid	4	CHEMBL196	DB00126	CHEMBL196	heart failure	I50	gtex	Cells_Cultured_fibroblasts	3_48975950:A:G	3_48975950	3	48975950	-0.0407124	0.00424182	8.16e-22	1.31e-19	14.3453	16	0.57301	-0.00550534	0.0122612	0.659847	4.97923	15	0.992301	17	Inverse variance weighted (fixed effects)
P4HTM	Other	COFACTOR	ascorbic acid	4	CHEMBL196	DB00126	CHEMBL196	depressive disorder	CUSTOM_DEPRESSION	gtex	Cells_Cultured_fibroblasts	3_48975950:A:G	3_48975950	3	48975950	-0.0407124	0.00424182	8.16e-22	1.31e-19	14.3453	16	0.57301	-0.00550534	0.0122612	0.659847	4.97923	15	0.992301	17	Inverse variance weighted (fixed effects)
P4HTM	Other	COFACTOR	ascorbic acid	4	CHEMBL196	DB00126	CHEMBL196	depressive disorder	F32	gtex	Cells_Cultured_fibroblasts	3_48975950:A:G	3_48975950	3	48975950	-0.0407124	0.00424182	8.16e-22	1.31e-19	14.3453	16	0.57301	-0.00550534	0.0122612	0.659847	4.97923	15	0.992301	17	Inverse variance weighted (fixed effects)
P4HTM	Other	COFACTOR	ascorbic acid	4	CHEMBL196	DB00126	CHEMBL196	Myocardial Ischemia	I20	gtex	Cells_Cultured_fibroblasts	3_48975950:A:G	3_48975950	3	48975950	-0.0407124	0.00424182	8.16e-22	1.31e-19	14.3453	16	0.57301	-0.00550534	0.0122612	0.659847	4.97923	15	0.992301	17	Inverse variance weighted (fixed effects)
P4HTM	Other	COFACTOR	ascorbic acid	4	CHEMBL196	DB00126	CHEMBL196	oral mucositis	K12	gtex	Cells_Cultured_fibroblasts	3_48975950:A:G	3_48975950	3	48975950	-0.0407124	0.00424182	8.16e-22	1.31e-19	14.3453	16	0.57301	-0.00550534	0.0122612	0.659847	4.97923	15	0.992301	17	Inverse variance weighted (fixed effects)
P4HTM	Other	COFACTOR	ascorbic acid	4	CHEMBL196	DB00126	CHEMBL196	atrial fibrillation	I48	gtex	Cells_Cultured_fibroblasts	3_48975950:A:G	3_48975950	3	48975950	-0.0407124	0.00424182	8.16e-22	1.31e-19	14.3453	16	0.57301	-0.00550534	0.0122612	0.659847	4.97923	15	0.992301	17	Inverse variance weighted (fixed effects)
P4HTM	Other	COFACTOR	ascorbic acid	4	CHEMBL196	DB00126	CHEMBL196	muscular disease	G72	gtex	Cells_Cultured_fibroblasts	3_48975950:A:G	3_48975950	3	48975950	-0.0407124	0.00424182	8.16e-22	1.31e-19	14.3453	16	0.57301	-0.00550534	0.0122612	0.659847	4.97923	15	0.992301	17	Inverse variance weighted (fixed effects)
P4HTM	Other	COFACTOR	ascorbic acid	4	CHEMBL196	DB00126	CHEMBL196	myelodysplastic syndrome	Q93	gtex	Cells_Cultured_fibroblasts	3_48975950:A:G	3_48975950	3	48975950	-0.0407124	0.00424182	8.16e-22	1.31e-19	14.3453	16	0.57301	-0.00550534	0.0122612	0.659847	4.97923	15	0.992301	17	Inverse variance weighted (fixed effects)
P4HTM	Other	COFACTOR	ascorbic acid	4	CHEMBL196	DB00126	CHEMBL196	type 2 diabetes mellitus	E11	gtex	Cells_Cultured_fibroblasts	3_48975950:A:G	3_48975950	3	48975950	-0.0407124	0.00424182	8.16e-22	1.31e-19	14.3453	16	0.57301	-0.00550534	0.0122612	0.659847	4.97923	15	0.992301	17	Inverse variance weighted (fixed effects)
P4HTM	Other	COFACTOR	ascorbic acid	4	CHEMBL196	DB00126	CHEMBL196	cerebral atherosclerosis	I67	gtex	Cells_Cultured_fibroblasts	3_48975950:A:G	3_48975950	3	48975950	-0.0407124	0.00424182	8.16e-22	1.31e-19	14.3453	16	0.57301	-0.00550534	0.0122612	0.659847	4.97923	15	0.992301	17	Inverse variance weighted (fixed effects)
P4HTM	Other	COFACTOR	ascorbic acid	4	CHEMBL196	DB00126	CHEMBL196	muscular disease	M60	gtex	Cells_Cultured_fibroblasts	3_48975950:A:G	3_48975950	3	48975950	-0.0407124	0.00424182	8.16e-22	1.31e-19	14.3453	16	0.57301	-0.00550534	0.0122612	0.659847	4.97923	15	0.992301	17	Inverse variance weighted (fixed effects)
P4HTM	Other	COFACTOR	ascorbic acid	4	CHEMBL196	DB00126	CHEMBL196	depressive disorder	F34	gtex	Cells_Cultured_fibroblasts	3_48975950:A:G	3_48975950	3	48975950	-0.0407124	0.00424182	8.16e-22	1.31e-19	14.3453	16	0.57301	-0.00550534	0.0122612	0.659847	4.97923	15	0.992301	17	Inverse variance weighted (fixed effects)
P4HTM	Other	COFACTOR	ascorbic acid	4	CHEMBL196	DB00126	CHEMBL196	schizophrenia	F20	gtex	Cells_Cultured_fibroblasts	3_48975950:A:G	3_48975950	3	48975950	-0.0407124	0.00424182	8.16e-22	1.31e-19	14.3453	16	0.57301	-0.00550534	0.0122612	0.659847	4.97923	15	0.992301	17	Inverse variance weighted (fixed effects)
P4HTM	Other	COFACTOR	ascorbic acid	4	CHEMBL196	DB00126	CHEMBL196	cataract	H26	gtex	Cells_Cultured_fibroblasts	3_48975950:A:G	3_48975950	3	48975950	-0.0407124	0.00424182	8.16e-22	1.31e-19	14.3453	16	0.57301	-0.00550534	0.0122612	0.659847	4.97923	15	0.992301	17	Inverse variance weighted (fixed effects)
P4HTM	Other	COFACTOR	ascorbic acid	4	CHEMBL196	DB00126	CHEMBL196	diabetes mellitus	E10	gtex	Cells_Cultured_fibroblasts	3_48975950:A:G	3_48975950	3	48975950	-0.0407124	0.00424182	8.16e-22	1.31e-19	14.3453	16	0.57301	-0.00550534	0.0122612	0.659847	4.97923	15	0.992301	17	Inverse variance weighted (fixed effects)
P4HTM	Other	COFACTOR	ascorbic acid	4	CHEMBL196	DB00126	CHEMBL196	Anorexia	R63	gtex	Cells_Cultured_fibroblasts	3_48975950:A:G	3_48975950	3	48975950	-0.0407124	0.00424182	8.16e-22	1.31e-19	14.3453	16	0.57301	-0.00550534	0.0122612	0.659847	4.97923	15	0.992301	17	Inverse variance weighted (fixed effects)
P4HTM	Other	COFACTOR	ascorbic acid	4	CHEMBL196	DB00126	CHEMBL196	diabetes mellitus	E13	gtex	Cells_Cultured_fibroblasts	3_48975950:A:G	3_48975950	3	48975950	-0.0407124	0.00424182	8.16e-22	1.31e-19	14.3453	16	0.57301	-0.00550534	0.0122612	0.659847	4.97923	15	0.992301	17	Inverse variance weighted (fixed effects)
P4HTM	Other	COFACTOR	ascorbic acid	4	CHEMBL196	DB00126	CHEMBL196	epilepsy	G40	gtex	Cells_Cultured_fibroblasts	3_48975950:A:G	3_48975950	3	48975950	-0.0407124	0.00424182	8.16e-22	1.31e-19	14.3453	16	0.57301	-0.00550534	0.0122612	0.659847	4.97923	15	0.992301	17	Inverse variance weighted (fixed effects)
P4HTM	Other	COFACTOR	ascorbic acid	4	CHEMBL196	DB00126	CHEMBL196	myocardial infarction	CUSTOM_CAD	gtex	Cells_Cultured_fibroblasts	3_48975950:A:G	3_48975950	3	48975950	-0.0407124	0.00424182	8.16e-22	1.31e-19	14.3453	16	0.57301	-0.00550534	0.0122612	0.659847	4.97923	15	0.992301	17	Inverse variance weighted (fixed effects)
P4HTM	Other	COFACTOR	ascorbic acid	4	CHEMBL196	DB00126	CHEMBL196	myocardial infarction	I21	gtex	Cells_Cultured_fibroblasts	3_48975950:A:G	3_48975950	3	48975950	-0.0407124	0.00424182	8.16e-22	1.31e-19	14.3453	16	0.57301	-0.00550534	0.0122612	0.659847	4.97923	15	0.992301	17	Inverse variance weighted (fixed effects)
P4HTM	Other	COFACTOR	ascorbic acid	4	CHEMBL196	DB00126	CHEMBL196	Fatigue	R53	gtex	Cells_Cultured_fibroblasts	3_48975950:A:G	3_48975950	3	48975950	-0.0407124	0.00424182	8.16e-22	1.31e-19	14.3453	16	0.57301	-0.00550534	0.0122612	0.659847	4.97923	15	0.992301	17	Inverse variance weighted (fixed effects)
P4HTM	Negative modulator	INHIBITOR	roxadustat	4	CHEMBL2338329	DB04847	CHEMBL2338329	ST Elevation Myocardial Infarction	NA	gtex	Brain_Putamen_basal_ganglia	3_49033066:T:C	3_49033066	3	49033066	-0.0407124	0.00424182	8.16e-22	1.31e-19	14.3453	16	0.57301	-0.00550534	0.0122612	0.659847	4.97923	15	0.992301	17	Inverse variance weighted (fixed effects)
P4HTM	Negative modulator	INHIBITOR	roxadustat	4	CHEMBL2338329	DB04847	CHEMBL2338329	anemia (phenotype)	NA	gtex	Brain_Putamen_basal_ganglia	3_49033066:T:C	3_49033066	3	49033066	-0.0407124	0.00424182	8.16e-22	1.31e-19	14.3453	16	0.57301	-0.00550534	0.0122612	0.659847	4.97923	15	0.992301	17	Inverse variance weighted (fixed effects)
P4HTM	Negative modulator	INHIBITOR	roxadustat	4	CHEMBL2338329	DB04847	CHEMBL2338329	chronic kidney disease	N18	gtex	Brain_Putamen_basal_ganglia	3_49033066:T:C	3_49033066	3	49033066	-0.0407124	0.00424182	8.16e-22	1.31e-19	14.3453	16	0.57301	-0.00550534	0.0122612	0.659847	4.97923	15	0.992301	17	Inverse variance weighted (fixed effects)
P4HTM	Negative modulator	INHIBITOR	roxadustat	4	CHEMBL2338329	DB04847	CHEMBL2338329	myelodysplastic syndrome	Q93	gtex	Brain_Putamen_basal_ganglia	3_49033066:T:C	3_49033066	3	49033066	-0.0407124	0.00424182	8.16e-22	1.31e-19	14.3453	16	0.57301	-0.00550534	0.0122612	0.659847	4.97923	15	0.992301	17	Inverse variance weighted (fixed effects)
P4HTM	Negative modulator	INHIBITOR	daprodustat	4	CHEMBL3544988	DB11682	CHEMBL3544988	chronic kidney disease	N18	gtex	Brain_Putamen_basal_ganglia	3_49033066:T:C	3_49033066	3	49033066	-0.0407124	0.00424182	8.16e-22	1.31e-19	14.3453	16	0.57301	-0.00550534	0.0122612	0.659847	4.97923	15	0.992301	17	Inverse variance weighted (fixed effects)
P4HTM	Negative modulator	INHIBITOR	daprodustat	4	CHEMBL3544988	DB11682	CHEMBL3544988	anemia	NA	gtex	Brain_Putamen_basal_ganglia	3_49033066:T:C	3_49033066	3	49033066	-0.0407124	0.00424182	8.16e-22	1.31e-19	14.3453	16	0.57301	-0.00550534	0.0122612	0.659847	4.97923	15	0.992301	17	Inverse variance weighted (fixed effects)
P4HTM	Negative modulator	INHIBITOR	daprodustat	4	CHEMBL3544988	DB11682	CHEMBL3544988	anemia (phenotype)	NA	gtex	Brain_Putamen_basal_ganglia	3_49033066:T:C	3_49033066	3	49033066	-0.0407124	0.00424182	8.16e-22	1.31e-19	14.3453	16	0.57301	-0.00550534	0.0122612	0.659847	4.97923	15	0.992301	17	Inverse variance weighted (fixed effects)
P4HTM	Negative modulator	INHIBITOR	daprodustat	4	CHEMBL3544988	DB11682	CHEMBL3544988	peripheral vascular disease	I73	gtex	Brain_Putamen_basal_ganglia	3_49033066:T:C	3_49033066	3	49033066	-0.0407124	0.00424182	8.16e-22	1.31e-19	14.3453	16	0.57301	-0.00550534	0.0122612	0.659847	4.97923	15	0.992301	17	Inverse variance weighted (fixed effects)
P4HTM	Other	COFACTOR	ascorbic acid	4	CHEMBL196	DB00126	CHEMBL196	pain	R52	gtex	Brain_Putamen_basal_ganglia	3_49033066:T:C	3_49033066	3	49033066	-0.0407124	0.00424182	8.16e-22	1.31e-19	14.3453	16	0.57301	-0.00550534	0.0122612	0.659847	4.97923	15	0.992301	17	Inverse variance weighted (fixed effects)
P4HTM	Other	COFACTOR	ascorbic acid	4	CHEMBL196	DB00126	CHEMBL196	chronic kidney disease	N18	gtex	Brain_Putamen_basal_ganglia	3_49033066:T:C	3_49033066	3	49033066	-0.0407124	0.00424182	8.16e-22	1.31e-19	14.3453	16	0.57301	-0.00550534	0.0122612	0.659847	4.97923	15	0.992301	17	Inverse variance weighted (fixed effects)
P4HTM	Other	COFACTOR	ascorbic acid	4	CHEMBL196	DB00126	CHEMBL196	eye disease	H44	gtex	Brain_Putamen_basal_ganglia	3_49033066:T:C	3_49033066	3	49033066	-0.0407124	0.00424182	8.16e-22	1.31e-19	14.3453	16	0.57301	-0.00550534	0.0122612	0.659847	4.97923	15	0.992301	17	Inverse variance weighted (fixed effects)
P4HTM	Other	COFACTOR	ascorbic acid	4	CHEMBL196	DB00126	CHEMBL196	cardiac arrest	I46	gtex	Brain_Putamen_basal_ganglia	3_49033066:T:C	3_49033066	3	49033066	-0.0407124	0.00424182	8.16e-22	1.31e-19	14.3453	16	0.57301	-0.00550534	0.0122612	0.659847	4.97923	15	0.992301	17	Inverse variance weighted (fixed effects)
P4HTM	Other	COFACTOR	ascorbic acid	4	CHEMBL196	DB00126	CHEMBL196	beta-thalassemia major	D56	gtex	Brain_Putamen_basal_ganglia	3_49033066:T:C	3_49033066	3	49033066	-0.0407124	0.00424182	8.16e-22	1.31e-19	14.3453	16	0.57301	-0.00550534	0.0122612	0.659847	4.97923	15	0.992301	17	Inverse variance weighted (fixed effects)
P4HTM	Other	COFACTOR	ascorbic acid	4	CHEMBL196	DB00126	CHEMBL196	Charcot-Marie-Tooth disease	G60	gtex	Brain_Putamen_basal_ganglia	3_49033066:T:C	3_49033066	3	49033066	-0.0407124	0.00424182	8.16e-22	1.31e-19	14.3453	16	0.57301	-0.00550534	0.0122612	0.659847	4.97923	15	0.992301	17	Inverse variance weighted (fixed effects)
P4HTM	Other	COFACTOR	ascorbic acid	4	CHEMBL196	DB00126	CHEMBL196	heart disease	I51	gtex	Brain_Putamen_basal_ganglia	3_49033066:T:C	3_49033066	3	49033066	-0.0407124	0.00424182	8.16e-22	1.31e-19	14.3453	16	0.57301	-0.00550534	0.0122612	0.659847	4.97923	15	0.992301	17	Inverse variance weighted (fixed effects)
P4HTM	Other	COFACTOR	ascorbic acid	4	CHEMBL196	DB00126	CHEMBL196	diabetes mellitus	E08	gtex	Brain_Putamen_basal_ganglia	3_49033066:T:C	3_49033066	3	49033066	-0.0407124	0.00424182	8.16e-22	1.31e-19	14.3453	16	0.57301	-0.00550534	0.0122612	0.659847	4.97923	15	0.992301	17	Inverse variance weighted (fixed effects)
P4HTM	Other	COFACTOR	ascorbic acid	4	CHEMBL196	DB00126	CHEMBL196	myocardial infarction	I22	gtex	Brain_Putamen_basal_ganglia	3_49033066:T:C	3_49033066	3	49033066	-0.0407124	0.00424182	8.16e-22	1.31e-19	14.3453	16	0.57301	-0.00550534	0.0122612	0.659847	4.97923	15	0.992301	17	Inverse variance weighted (fixed effects)
P4HTM	Other	COFACTOR	ascorbic acid	4	CHEMBL196	DB00126	CHEMBL196	muscular disease	G71	gtex	Brain_Putamen_basal_ganglia	3_49033066:T:C	3_49033066	3	49033066	-0.0407124	0.00424182	8.16e-22	1.31e-19	14.3453	16	0.57301	-0.00550534	0.0122612	0.659847	4.97923	15	0.992301	17	Inverse variance weighted (fixed effects)
P4HTM	Other	COFACTOR	ascorbic acid	4	CHEMBL196	DB00126	CHEMBL196	heart disease	CUSTOM_CAD	gtex	Brain_Putamen_basal_ganglia	3_49033066:T:C	3_49033066	3	49033066	-0.0407124	0.00424182	8.16e-22	1.31e-19	14.3453	16	0.57301	-0.00550534	0.0122612	0.659847	4.97923	15	0.992301	17	Inverse variance weighted (fixed effects)
P4HTM	Other	COFACTOR	ascorbic acid	4	CHEMBL196	DB00126	CHEMBL196	heart disease	I24	gtex	Brain_Putamen_basal_ganglia	3_49033066:T:C	3_49033066	3	49033066	-0.0407124	0.00424182	8.16e-22	1.31e-19	14.3453	16	0.57301	-0.00550534	0.0122612	0.659847	4.97923	15	0.992301	17	Inverse variance weighted (fixed effects)
P4HTM	Other	COFACTOR	ascorbic acid	4	CHEMBL196	DB00126	CHEMBL196	nicotine dependence	F17	gtex	Brain_Putamen_basal_ganglia	3_49033066:T:C	3_49033066	3	49033066	-0.0407124	0.00424182	8.16e-22	1.31e-19	14.3453	16	0.57301	-0.00550534	0.0122612	0.659847	4.97923	15	0.992301	17	Inverse variance weighted (fixed effects)
P4HTM	Other	COFACTOR	ascorbic acid	4	CHEMBL196	DB00126	CHEMBL196	depressive disorder	F33	gtex	Brain_Putamen_basal_ganglia	3_49033066:T:C	3_49033066	3	49033066	-0.0407124	0.00424182	8.16e-22	1.31e-19	14.3453	16	0.57301	-0.00550534	0.0122612	0.659847	4.97923	15	0.992301	17	Inverse variance weighted (fixed effects)
P4HTM	Other	COFACTOR	ascorbic acid	4	CHEMBL196	DB00126	CHEMBL196	pain	R07	gtex	Brain_Putamen_basal_ganglia	3_49033066:T:C	3_49033066	3	49033066	-0.0407124	0.00424182	8.16e-22	1.31e-19	14.3453	16	0.57301	-0.00550534	0.0122612	0.659847	4.97923	15	0.992301	17	Inverse variance weighted (fixed effects)
P4HTM	Other	COFACTOR	ascorbic acid	4	CHEMBL196	DB00126	CHEMBL196	macular degeneration	H35	gtex	Brain_Putamen_basal_ganglia	3_49033066:T:C	3_49033066	3	49033066	-0.0407124	0.00424182	8.16e-22	1.31e-19	14.3453	16	0.57301	-0.00550534	0.0122612	0.659847	4.97923	15	0.992301	17	Inverse variance weighted (fixed effects)
P4HTM	Other	COFACTOR	ascorbic acid	4	CHEMBL196	DB00126	CHEMBL196	acute respiratory distress syndrome	J80	gtex	Brain_Putamen_basal_ganglia	3_49033066:T:C	3_49033066	3	49033066	-0.0407124	0.00424182	8.16e-22	1.31e-19	14.3453	16	0.57301	-0.00550534	0.0122612	0.659847	4.97923	15	0.992301	17	Inverse variance weighted (fixed effects)
P4HTM	Other	COFACTOR	ascorbic acid	4	CHEMBL196	DB00126	CHEMBL196	Myocardial Ischemia	CUSTOM_CAD	gtex	Brain_Putamen_basal_ganglia	3_49033066:T:C	3_49033066	3	49033066	-0.0407124	0.00424182	8.16e-22	1.31e-19	14.3453	16	0.57301	-0.00550534	0.0122612	0.659847	4.97923	15	0.992301	17	Inverse variance weighted (fixed effects)
P4HTM	Other	COFACTOR	ascorbic acid	4	CHEMBL196	DB00126	CHEMBL196	muscular disease	M62	gtex	Brain_Putamen_basal_ganglia	3_49033066:T:C	3_49033066	3	49033066	-0.0407124	0.00424182	8.16e-22	1.31e-19	14.3453	16	0.57301	-0.00550534	0.0122612	0.659847	4.97923	15	0.992301	17	Inverse variance weighted (fixed effects)
P4HTM	Other	COFACTOR	ascorbic acid	4	CHEMBL196	DB00126	CHEMBL196	urinary tract infection	N39	gtex	Brain_Putamen_basal_ganglia	3_49033066:T:C	3_49033066	3	49033066	-0.0407124	0.00424182	8.16e-22	1.31e-19	14.3453	16	0.57301	-0.00550534	0.0122612	0.659847	4.97923	15	0.992301	17	Inverse variance weighted (fixed effects)
P4HTM	Other	COFACTOR	ascorbic acid	4	CHEMBL196	DB00126	CHEMBL196	heart failure	I50	gtex	Brain_Putamen_basal_ganglia	3_49033066:T:C	3_49033066	3	49033066	-0.0407124	0.00424182	8.16e-22	1.31e-19	14.3453	16	0.57301	-0.00550534	0.0122612	0.659847	4.97923	15	0.992301	17	Inverse variance weighted (fixed effects)
P4HTM	Other	COFACTOR	ascorbic acid	4	CHEMBL196	DB00126	CHEMBL196	depressive disorder	CUSTOM_DEPRESSION	gtex	Brain_Putamen_basal_ganglia	3_49033066:T:C	3_49033066	3	49033066	-0.0407124	0.00424182	8.16e-22	1.31e-19	14.3453	16	0.57301	-0.00550534	0.0122612	0.659847	4.97923	15	0.992301	17	Inverse variance weighted (fixed effects)
P4HTM	Other	COFACTOR	ascorbic acid	4	CHEMBL196	DB00126	CHEMBL196	depressive disorder	F32	gtex	Brain_Putamen_basal_ganglia	3_49033066:T:C	3_49033066	3	49033066	-0.0407124	0.00424182	8.16e-22	1.31e-19	14.3453	16	0.57301	-0.00550534	0.0122612	0.659847	4.97923	15	0.992301	17	Inverse variance weighted (fixed effects)
P4HTM	Other	COFACTOR	ascorbic acid	4	CHEMBL196	DB00126	CHEMBL196	Myocardial Ischemia	I20	gtex	Brain_Putamen_basal_ganglia	3_49033066:T:C	3_49033066	3	49033066	-0.0407124	0.00424182	8.16e-22	1.31e-19	14.3453	16	0.57301	-0.00550534	0.0122612	0.659847	4.97923	15	0.992301	17	Inverse variance weighted (fixed effects)
P4HTM	Other	COFACTOR	ascorbic acid	4	CHEMBL196	DB00126	CHEMBL196	oral mucositis	K12	gtex	Brain_Putamen_basal_ganglia	3_49033066:T:C	3_49033066	3	49033066	-0.0407124	0.00424182	8.16e-22	1.31e-19	14.3453	16	0.57301	-0.00550534	0.0122612	0.659847	4.97923	15	0.992301	17	Inverse variance weighted (fixed effects)
P4HTM	Other	COFACTOR	ascorbic acid	4	CHEMBL196	DB00126	CHEMBL196	atrial fibrillation	I48	gtex	Brain_Putamen_basal_ganglia	3_49033066:T:C	3_49033066	3	49033066	-0.0407124	0.00424182	8.16e-22	1.31e-19	14.3453	16	0.57301	-0.00550534	0.0122612	0.659847	4.97923	15	0.992301	17	Inverse variance weighted (fixed effects)
P4HTM	Other	COFACTOR	ascorbic acid	4	CHEMBL196	DB00126	CHEMBL196	muscular disease	G72	gtex	Brain_Putamen_basal_ganglia	3_49033066:T:C	3_49033066	3	49033066	-0.0407124	0.00424182	8.16e-22	1.31e-19	14.3453	16	0.57301	-0.00550534	0.0122612	0.659847	4.97923	15	0.992301	17	Inverse variance weighted (fixed effects)
P4HTM	Other	COFACTOR	ascorbic acid	4	CHEMBL196	DB00126	CHEMBL196	myelodysplastic syndrome	Q93	gtex	Brain_Putamen_basal_ganglia	3_49033066:T:C	3_49033066	3	49033066	-0.0407124	0.00424182	8.16e-22	1.31e-19	14.3453	16	0.57301	-0.00550534	0.0122612	0.659847	4.97923	15	0.992301	17	Inverse variance weighted (fixed effects)
P4HTM	Other	COFACTOR	ascorbic acid	4	CHEMBL196	DB00126	CHEMBL196	type 2 diabetes mellitus	E11	gtex	Brain_Putamen_basal_ganglia	3_49033066:T:C	3_49033066	3	49033066	-0.0407124	0.00424182	8.16e-22	1.31e-19	14.3453	16	0.57301	-0.00550534	0.0122612	0.659847	4.97923	15	0.992301	17	Inverse variance weighted (fixed effects)
P4HTM	Other	COFACTOR	ascorbic acid	4	CHEMBL196	DB00126	CHEMBL196	cerebral atherosclerosis	I67	gtex	Brain_Putamen_basal_ganglia	3_49033066:T:C	3_49033066	3	49033066	-0.0407124	0.00424182	8.16e-22	1.31e-19	14.3453	16	0.57301	-0.00550534	0.0122612	0.659847	4.97923	15	0.992301	17	Inverse variance weighted (fixed effects)
P4HTM	Other	COFACTOR	ascorbic acid	4	CHEMBL196	DB00126	CHEMBL196	muscular disease	M60	gtex	Brain_Putamen_basal_ganglia	3_49033066:T:C	3_49033066	3	49033066	-0.0407124	0.00424182	8.16e-22	1.31e-19	14.3453	16	0.57301	-0.00550534	0.0122612	0.659847	4.97923	15	0.992301	17	Inverse variance weighted (fixed effects)
P4HTM	Other	COFACTOR	ascorbic acid	4	CHEMBL196	DB00126	CHEMBL196	depressive disorder	F34	gtex	Brain_Putamen_basal_ganglia	3_49033066:T:C	3_49033066	3	49033066	-0.0407124	0.00424182	8.16e-22	1.31e-19	14.3453	16	0.57301	-0.00550534	0.0122612	0.659847	4.97923	15	0.992301	17	Inverse variance weighted (fixed effects)
P4HTM	Other	COFACTOR	ascorbic acid	4	CHEMBL196	DB00126	CHEMBL196	schizophrenia	F20	gtex	Brain_Putamen_basal_ganglia	3_49033066:T:C	3_49033066	3	49033066	-0.0407124	0.00424182	8.16e-22	1.31e-19	14.3453	16	0.57301	-0.00550534	0.0122612	0.659847	4.97923	15	0.992301	17	Inverse variance weighted (fixed effects)
P4HTM	Other	COFACTOR	ascorbic acid	4	CHEMBL196	DB00126	CHEMBL196	cataract	H26	gtex	Brain_Putamen_basal_ganglia	3_49033066:T:C	3_49033066	3	49033066	-0.0407124	0.00424182	8.16e-22	1.31e-19	14.3453	16	0.57301	-0.00550534	0.0122612	0.659847	4.97923	15	0.992301	17	Inverse variance weighted (fixed effects)
P4HTM	Other	COFACTOR	ascorbic acid	4	CHEMBL196	DB00126	CHEMBL196	diabetes mellitus	E10	gtex	Brain_Putamen_basal_ganglia	3_49033066:T:C	3_49033066	3	49033066	-0.0407124	0.00424182	8.16e-22	1.31e-19	14.3453	16	0.57301	-0.00550534	0.0122612	0.659847	4.97923	15	0.992301	17	Inverse variance weighted (fixed effects)
P4HTM	Other	COFACTOR	ascorbic acid	4	CHEMBL196	DB00126	CHEMBL196	Anorexia	R63	gtex	Brain_Putamen_basal_ganglia	3_49033066:T:C	3_49033066	3	49033066	-0.0407124	0.00424182	8.16e-22	1.31e-19	14.3453	16	0.57301	-0.00550534	0.0122612	0.659847	4.97923	15	0.992301	17	Inverse variance weighted (fixed effects)
P4HTM	Other	COFACTOR	ascorbic acid	4	CHEMBL196	DB00126	CHEMBL196	diabetes mellitus	E13	gtex	Brain_Putamen_basal_ganglia	3_49033066:T:C	3_49033066	3	49033066	-0.0407124	0.00424182	8.16e-22	1.31e-19	14.3453	16	0.57301	-0.00550534	0.0122612	0.659847	4.97923	15	0.992301	17	Inverse variance weighted (fixed effects)
P4HTM	Other	COFACTOR	ascorbic acid	4	CHEMBL196	DB00126	CHEMBL196	epilepsy	G40	gtex	Brain_Putamen_basal_ganglia	3_49033066:T:C	3_49033066	3	49033066	-0.0407124	0.00424182	8.16e-22	1.31e-19	14.3453	16	0.57301	-0.00550534	0.0122612	0.659847	4.97923	15	0.992301	17	Inverse variance weighted (fixed effects)
P4HTM	Other	COFACTOR	ascorbic acid	4	CHEMBL196	DB00126	CHEMBL196	myocardial infarction	CUSTOM_CAD	gtex	Brain_Putamen_basal_ganglia	3_49033066:T:C	3_49033066	3	49033066	-0.0407124	0.00424182	8.16e-22	1.31e-19	14.3453	16	0.57301	-0.00550534	0.0122612	0.659847	4.97923	15	0.992301	17	Inverse variance weighted (fixed effects)
P4HTM	Other	COFACTOR	ascorbic acid	4	CHEMBL196	DB00126	CHEMBL196	myocardial infarction	I21	gtex	Brain_Putamen_basal_ganglia	3_49033066:T:C	3_49033066	3	49033066	-0.0407124	0.00424182	8.16e-22	1.31e-19	14.3453	16	0.57301	-0.00550534	0.0122612	0.659847	4.97923	15	0.992301	17	Inverse variance weighted (fixed effects)
P4HTM	Other	COFACTOR	ascorbic acid	4	CHEMBL196	DB00126	CHEMBL196	Fatigue	R53	gtex	Brain_Putamen_basal_ganglia	3_49033066:T:C	3_49033066	3	49033066	-0.0407124	0.00424182	8.16e-22	1.31e-19	14.3453	16	0.57301	-0.00550534	0.0122612	0.659847	4.97923	15	0.992301	17	Inverse variance weighted (fixed effects)
P4HTM	Negative modulator	INHIBITOR	roxadustat	4	CHEMBL2338329	DB04847	CHEMBL2338329	ST Elevation Myocardial Infarction	NA	gtex	Adipose_Visceral_Omentum	3_49287349:A:G	3_49287349	3	49287349	-0.0407124	0.00424182	8.16e-22	1.31e-19	14.3453	16	0.57301	-0.00550534	0.0122612	0.659847	4.97923	15	0.992301	17	Inverse variance weighted (fixed effects)
P4HTM	Negative modulator	INHIBITOR	roxadustat	4	CHEMBL2338329	DB04847	CHEMBL2338329	anemia (phenotype)	NA	gtex	Adipose_Visceral_Omentum	3_49287349:A:G	3_49287349	3	49287349	-0.0407124	0.00424182	8.16e-22	1.31e-19	14.3453	16	0.57301	-0.00550534	0.0122612	0.659847	4.97923	15	0.992301	17	Inverse variance weighted (fixed effects)
P4HTM	Negative modulator	INHIBITOR	roxadustat	4	CHEMBL2338329	DB04847	CHEMBL2338329	chronic kidney disease	N18	gtex	Adipose_Visceral_Omentum	3_49287349:A:G	3_49287349	3	49287349	-0.0407124	0.00424182	8.16e-22	1.31e-19	14.3453	16	0.57301	-0.00550534	0.0122612	0.659847	4.97923	15	0.992301	17	Inverse variance weighted (fixed effects)
P4HTM	Negative modulator	INHIBITOR	roxadustat	4	CHEMBL2338329	DB04847	CHEMBL2338329	myelodysplastic syndrome	Q93	gtex	Adipose_Visceral_Omentum	3_49287349:A:G	3_49287349	3	49287349	-0.0407124	0.00424182	8.16e-22	1.31e-19	14.3453	16	0.57301	-0.00550534	0.0122612	0.659847	4.97923	15	0.992301	17	Inverse variance weighted (fixed effects)
P4HTM	Negative modulator	INHIBITOR	daprodustat	4	CHEMBL3544988	DB11682	CHEMBL3544988	chronic kidney disease	N18	gtex	Adipose_Visceral_Omentum	3_49287349:A:G	3_49287349	3	49287349	-0.0407124	0.00424182	8.16e-22	1.31e-19	14.3453	16	0.57301	-0.00550534	0.0122612	0.659847	4.97923	15	0.992301	17	Inverse variance weighted (fixed effects)
P4HTM	Negative modulator	INHIBITOR	daprodustat	4	CHEMBL3544988	DB11682	CHEMBL3544988	anemia	NA	gtex	Adipose_Visceral_Omentum	3_49287349:A:G	3_49287349	3	49287349	-0.0407124	0.00424182	8.16e-22	1.31e-19	14.3453	16	0.57301	-0.00550534	0.0122612	0.659847	4.97923	15	0.992301	17	Inverse variance weighted (fixed effects)
P4HTM	Negative modulator	INHIBITOR	daprodustat	4	CHEMBL3544988	DB11682	CHEMBL3544988	anemia (phenotype)	NA	gtex	Adipose_Visceral_Omentum	3_49287349:A:G	3_49287349	3	49287349	-0.0407124	0.00424182	8.16e-22	1.31e-19	14.3453	16	0.57301	-0.00550534	0.0122612	0.659847	4.97923	15	0.992301	17	Inverse variance weighted (fixed effects)
P4HTM	Negative modulator	INHIBITOR	daprodustat	4	CHEMBL3544988	DB11682	CHEMBL3544988	peripheral vascular disease	I73	gtex	Adipose_Visceral_Omentum	3_49287349:A:G	3_49287349	3	49287349	-0.0407124	0.00424182	8.16e-22	1.31e-19	14.3453	16	0.57301	-0.00550534	0.0122612	0.659847	4.97923	15	0.992301	17	Inverse variance weighted (fixed effects)
P4HTM	Other	COFACTOR	ascorbic acid	4	CHEMBL196	DB00126	CHEMBL196	pain	R52	gtex	Adipose_Visceral_Omentum	3_49287349:A:G	3_49287349	3	49287349	-0.0407124	0.00424182	8.16e-22	1.31e-19	14.3453	16	0.57301	-0.00550534	0.0122612	0.659847	4.97923	15	0.992301	17	Inverse variance weighted (fixed effects)
P4HTM	Other	COFACTOR	ascorbic acid	4	CHEMBL196	DB00126	CHEMBL196	chronic kidney disease	N18	gtex	Adipose_Visceral_Omentum	3_49287349:A:G	3_49287349	3	49287349	-0.0407124	0.00424182	8.16e-22	1.31e-19	14.3453	16	0.57301	-0.00550534	0.0122612	0.659847	4.97923	15	0.992301	17	Inverse variance weighted (fixed effects)
P4HTM	Other	COFACTOR	ascorbic acid	4	CHEMBL196	DB00126	CHEMBL196	eye disease	H44	gtex	Adipose_Visceral_Omentum	3_49287349:A:G	3_49287349	3	49287349	-0.0407124	0.00424182	8.16e-22	1.31e-19	14.3453	16	0.57301	-0.00550534	0.0122612	0.659847	4.97923	15	0.992301	17	Inverse variance weighted (fixed effects)
P4HTM	Other	COFACTOR	ascorbic acid	4	CHEMBL196	DB00126	CHEMBL196	cardiac arrest	I46	gtex	Adipose_Visceral_Omentum	3_49287349:A:G	3_49287349	3	49287349	-0.0407124	0.00424182	8.16e-22	1.31e-19	14.3453	16	0.57301	-0.00550534	0.0122612	0.659847	4.97923	15	0.992301	17	Inverse variance weighted (fixed effects)
P4HTM	Other	COFACTOR	ascorbic acid	4	CHEMBL196	DB00126	CHEMBL196	beta-thalassemia major	D56	gtex	Adipose_Visceral_Omentum	3_49287349:A:G	3_49287349	3	49287349	-0.0407124	0.00424182	8.16e-22	1.31e-19	14.3453	16	0.57301	-0.00550534	0.0122612	0.659847	4.97923	15	0.992301	17	Inverse variance weighted (fixed effects)
P4HTM	Other	COFACTOR	ascorbic acid	4	CHEMBL196	DB00126	CHEMBL196	Charcot-Marie-Tooth disease	G60	gtex	Adipose_Visceral_Omentum	3_49287349:A:G	3_49287349	3	49287349	-0.0407124	0.00424182	8.16e-22	1.31e-19	14.3453	16	0.57301	-0.00550534	0.0122612	0.659847	4.97923	15	0.992301	17	Inverse variance weighted (fixed effects)
P4HTM	Other	COFACTOR	ascorbic acid	4	CHEMBL196	DB00126	CHEMBL196	heart disease	I51	gtex	Adipose_Visceral_Omentum	3_49287349:A:G	3_49287349	3	49287349	-0.0407124	0.00424182	8.16e-22	1.31e-19	14.3453	16	0.57301	-0.00550534	0.0122612	0.659847	4.97923	15	0.992301	17	Inverse variance weighted (fixed effects)
P4HTM	Other	COFACTOR	ascorbic acid	4	CHEMBL196	DB00126	CHEMBL196	diabetes mellitus	E08	gtex	Adipose_Visceral_Omentum	3_49287349:A:G	3_49287349	3	49287349	-0.0407124	0.00424182	8.16e-22	1.31e-19	14.3453	16	0.57301	-0.00550534	0.0122612	0.659847	4.97923	15	0.992301	17	Inverse variance weighted (fixed effects)
P4HTM	Other	COFACTOR	ascorbic acid	4	CHEMBL196	DB00126	CHEMBL196	myocardial infarction	I22	gtex	Adipose_Visceral_Omentum	3_49287349:A:G	3_49287349	3	49287349	-0.0407124	0.00424182	8.16e-22	1.31e-19	14.3453	16	0.57301	-0.00550534	0.0122612	0.659847	4.97923	15	0.992301	17	Inverse variance weighted (fixed effects)
P4HTM	Other	COFACTOR	ascorbic acid	4	CHEMBL196	DB00126	CHEMBL196	muscular disease	G71	gtex	Adipose_Visceral_Omentum	3_49287349:A:G	3_49287349	3	49287349	-0.0407124	0.00424182	8.16e-22	1.31e-19	14.3453	16	0.57301	-0.00550534	0.0122612	0.659847	4.97923	15	0.992301	17	Inverse variance weighted (fixed effects)
P4HTM	Other	COFACTOR	ascorbic acid	4	CHEMBL196	DB00126	CHEMBL196	heart disease	CUSTOM_CAD	gtex	Adipose_Visceral_Omentum	3_49287349:A:G	3_49287349	3	49287349	-0.0407124	0.00424182	8.16e-22	1.31e-19	14.3453	16	0.57301	-0.00550534	0.0122612	0.659847	4.97923	15	0.992301	17	Inverse variance weighted (fixed effects)
P4HTM	Other	COFACTOR	ascorbic acid	4	CHEMBL196	DB00126	CHEMBL196	heart disease	I24	gtex	Adipose_Visceral_Omentum	3_49287349:A:G	3_49287349	3	49287349	-0.0407124	0.00424182	8.16e-22	1.31e-19	14.3453	16	0.57301	-0.00550534	0.0122612	0.659847	4.97923	15	0.992301	17	Inverse variance weighted (fixed effects)
P4HTM	Other	COFACTOR	ascorbic acid	4	CHEMBL196	DB00126	CHEMBL196	nicotine dependence	F17	gtex	Adipose_Visceral_Omentum	3_49287349:A:G	3_49287349	3	49287349	-0.0407124	0.00424182	8.16e-22	1.31e-19	14.3453	16	0.57301	-0.00550534	0.0122612	0.659847	4.97923	15	0.992301	17	Inverse variance weighted (fixed effects)
P4HTM	Other	COFACTOR	ascorbic acid	4	CHEMBL196	DB00126	CHEMBL196	depressive disorder	F33	gtex	Adipose_Visceral_Omentum	3_49287349:A:G	3_49287349	3	49287349	-0.0407124	0.00424182	8.16e-22	1.31e-19	14.3453	16	0.57301	-0.00550534	0.0122612	0.659847	4.97923	15	0.992301	17	Inverse variance weighted (fixed effects)
P4HTM	Other	COFACTOR	ascorbic acid	4	CHEMBL196	DB00126	CHEMBL196	pain	R07	gtex	Adipose_Visceral_Omentum	3_49287349:A:G	3_49287349	3	49287349	-0.0407124	0.00424182	8.16e-22	1.31e-19	14.3453	16	0.57301	-0.00550534	0.0122612	0.659847	4.97923	15	0.992301	17	Inverse variance weighted (fixed effects)
P4HTM	Other	COFACTOR	ascorbic acid	4	CHEMBL196	DB00126	CHEMBL196	macular degeneration	H35	gtex	Adipose_Visceral_Omentum	3_49287349:A:G	3_49287349	3	49287349	-0.0407124	0.00424182	8.16e-22	1.31e-19	14.3453	16	0.57301	-0.00550534	0.0122612	0.659847	4.97923	15	0.992301	17	Inverse variance weighted (fixed effects)
P4HTM	Other	COFACTOR	ascorbic acid	4	CHEMBL196	DB00126	CHEMBL196	acute respiratory distress syndrome	J80	gtex	Adipose_Visceral_Omentum	3_49287349:A:G	3_49287349	3	49287349	-0.0407124	0.00424182	8.16e-22	1.31e-19	14.3453	16	0.57301	-0.00550534	0.0122612	0.659847	4.97923	15	0.992301	17	Inverse variance weighted (fixed effects)
P4HTM	Other	COFACTOR	ascorbic acid	4	CHEMBL196	DB00126	CHEMBL196	Myocardial Ischemia	CUSTOM_CAD	gtex	Adipose_Visceral_Omentum	3_49287349:A:G	3_49287349	3	49287349	-0.0407124	0.00424182	8.16e-22	1.31e-19	14.3453	16	0.57301	-0.00550534	0.0122612	0.659847	4.97923	15	0.992301	17	Inverse variance weighted (fixed effects)
P4HTM	Other	COFACTOR	ascorbic acid	4	CHEMBL196	DB00126	CHEMBL196	muscular disease	M62	gtex	Adipose_Visceral_Omentum	3_49287349:A:G	3_49287349	3	49287349	-0.0407124	0.00424182	8.16e-22	1.31e-19	14.3453	16	0.57301	-0.00550534	0.0122612	0.659847	4.97923	15	0.992301	17	Inverse variance weighted (fixed effects)
P4HTM	Other	COFACTOR	ascorbic acid	4	CHEMBL196	DB00126	CHEMBL196	urinary tract infection	N39	gtex	Adipose_Visceral_Omentum	3_49287349:A:G	3_49287349	3	49287349	-0.0407124	0.00424182	8.16e-22	1.31e-19	14.3453	16	0.57301	-0.00550534	0.0122612	0.659847	4.97923	15	0.992301	17	Inverse variance weighted (fixed effects)
P4HTM	Other	COFACTOR	ascorbic acid	4	CHEMBL196	DB00126	CHEMBL196	heart failure	I50	gtex	Adipose_Visceral_Omentum	3_49287349:A:G	3_49287349	3	49287349	-0.0407124	0.00424182	8.16e-22	1.31e-19	14.3453	16	0.57301	-0.00550534	0.0122612	0.659847	4.97923	15	0.992301	17	Inverse variance weighted (fixed effects)
P4HTM	Other	COFACTOR	ascorbic acid	4	CHEMBL196	DB00126	CHEMBL196	depressive disorder	CUSTOM_DEPRESSION	gtex	Adipose_Visceral_Omentum	3_49287349:A:G	3_49287349	3	49287349	-0.0407124	0.00424182	8.16e-22	1.31e-19	14.3453	16	0.57301	-0.00550534	0.0122612	0.659847	4.97923	15	0.992301	17	Inverse variance weighted (fixed effects)
P4HTM	Other	COFACTOR	ascorbic acid	4	CHEMBL196	DB00126	CHEMBL196	depressive disorder	F32	gtex	Adipose_Visceral_Omentum	3_49287349:A:G	3_49287349	3	49287349	-0.0407124	0.00424182	8.16e-22	1.31e-19	14.3453	16	0.57301	-0.00550534	0.0122612	0.659847	4.97923	15	0.992301	17	Inverse variance weighted (fixed effects)
P4HTM	Other	COFACTOR	ascorbic acid	4	CHEMBL196	DB00126	CHEMBL196	Myocardial Ischemia	I20	gtex	Adipose_Visceral_Omentum	3_49287349:A:G	3_49287349	3	49287349	-0.0407124	0.00424182	8.16e-22	1.31e-19	14.3453	16	0.57301	-0.00550534	0.0122612	0.659847	4.97923	15	0.992301	17	Inverse variance weighted (fixed effects)
P4HTM	Other	COFACTOR	ascorbic acid	4	CHEMBL196	DB00126	CHEMBL196	oral mucositis	K12	gtex	Adipose_Visceral_Omentum	3_49287349:A:G	3_49287349	3	49287349	-0.0407124	0.00424182	8.16e-22	1.31e-19	14.3453	16	0.57301	-0.00550534	0.0122612	0.659847	4.97923	15	0.992301	17	Inverse variance weighted (fixed effects)
P4HTM	Other	COFACTOR	ascorbic acid	4	CHEMBL196	DB00126	CHEMBL196	atrial fibrillation	I48	gtex	Adipose_Visceral_Omentum	3_49287349:A:G	3_49287349	3	49287349	-0.0407124	0.00424182	8.16e-22	1.31e-19	14.3453	16	0.57301	-0.00550534	0.0122612	0.659847	4.97923	15	0.992301	17	Inverse variance weighted (fixed effects)
P4HTM	Other	COFACTOR	ascorbic acid	4	CHEMBL196	DB00126	CHEMBL196	muscular disease	G72	gtex	Adipose_Visceral_Omentum	3_49287349:A:G	3_49287349	3	49287349	-0.0407124	0.00424182	8.16e-22	1.31e-19	14.3453	16	0.57301	-0.00550534	0.0122612	0.659847	4.97923	15	0.992301	17	Inverse variance weighted (fixed effects)
P4HTM	Other	COFACTOR	ascorbic acid	4	CHEMBL196	DB00126	CHEMBL196	myelodysplastic syndrome	Q93	gtex	Adipose_Visceral_Omentum	3_49287349:A:G	3_49287349	3	49287349	-0.0407124	0.00424182	8.16e-22	1.31e-19	14.3453	16	0.57301	-0.00550534	0.0122612	0.659847	4.97923	15	0.992301	17	Inverse variance weighted (fixed effects)
P4HTM	Other	COFACTOR	ascorbic acid	4	CHEMBL196	DB00126	CHEMBL196	type 2 diabetes mellitus	E11	gtex	Adipose_Visceral_Omentum	3_49287349:A:G	3_49287349	3	49287349	-0.0407124	0.00424182	8.16e-22	1.31e-19	14.3453	16	0.57301	-0.00550534	0.0122612	0.659847	4.97923	15	0.992301	17	Inverse variance weighted (fixed effects)
P4HTM	Other	COFACTOR	ascorbic acid	4	CHEMBL196	DB00126	CHEMBL196	cerebral atherosclerosis	I67	gtex	Adipose_Visceral_Omentum	3_49287349:A:G	3_49287349	3	49287349	-0.0407124	0.00424182	8.16e-22	1.31e-19	14.3453	16	0.57301	-0.00550534	0.0122612	0.659847	4.97923	15	0.992301	17	Inverse variance weighted (fixed effects)
P4HTM	Other	COFACTOR	ascorbic acid	4	CHEMBL196	DB00126	CHEMBL196	muscular disease	M60	gtex	Adipose_Visceral_Omentum	3_49287349:A:G	3_49287349	3	49287349	-0.0407124	0.00424182	8.16e-22	1.31e-19	14.3453	16	0.57301	-0.00550534	0.0122612	0.659847	4.97923	15	0.992301	17	Inverse variance weighted (fixed effects)
P4HTM	Other	COFACTOR	ascorbic acid	4	CHEMBL196	DB00126	CHEMBL196	depressive disorder	F34	gtex	Adipose_Visceral_Omentum	3_49287349:A:G	3_49287349	3	49287349	-0.0407124	0.00424182	8.16e-22	1.31e-19	14.3453	16	0.57301	-0.00550534	0.0122612	0.659847	4.97923	15	0.992301	17	Inverse variance weighted (fixed effects)
P4HTM	Other	COFACTOR	ascorbic acid	4	CHEMBL196	DB00126	CHEMBL196	schizophrenia	F20	gtex	Adipose_Visceral_Omentum	3_49287349:A:G	3_49287349	3	49287349	-0.0407124	0.00424182	8.16e-22	1.31e-19	14.3453	16	0.57301	-0.00550534	0.0122612	0.659847	4.97923	15	0.992301	17	Inverse variance weighted (fixed effects)
P4HTM	Other	COFACTOR	ascorbic acid	4	CHEMBL196	DB00126	CHEMBL196	cataract	H26	gtex	Adipose_Visceral_Omentum	3_49287349:A:G	3_49287349	3	49287349	-0.0407124	0.00424182	8.16e-22	1.31e-19	14.3453	16	0.57301	-0.00550534	0.0122612	0.659847	4.97923	15	0.992301	17	Inverse variance weighted (fixed effects)
P4HTM	Other	COFACTOR	ascorbic acid	4	CHEMBL196	DB00126	CHEMBL196	diabetes mellitus	E10	gtex	Adipose_Visceral_Omentum	3_49287349:A:G	3_49287349	3	49287349	-0.0407124	0.00424182	8.16e-22	1.31e-19	14.3453	16	0.57301	-0.00550534	0.0122612	0.659847	4.97923	15	0.992301	17	Inverse variance weighted (fixed effects)
P4HTM	Other	COFACTOR	ascorbic acid	4	CHEMBL196	DB00126	CHEMBL196	Anorexia	R63	gtex	Adipose_Visceral_Omentum	3_49287349:A:G	3_49287349	3	49287349	-0.0407124	0.00424182	8.16e-22	1.31e-19	14.3453	16	0.57301	-0.00550534	0.0122612	0.659847	4.97923	15	0.992301	17	Inverse variance weighted (fixed effects)
P4HTM	Other	COFACTOR	ascorbic acid	4	CHEMBL196	DB00126	CHEMBL196	diabetes mellitus	E13	gtex	Adipose_Visceral_Omentum	3_49287349:A:G	3_49287349	3	49287349	-0.0407124	0.00424182	8.16e-22	1.31e-19	14.3453	16	0.57301	-0.00550534	0.0122612	0.659847	4.97923	15	0.992301	17	Inverse variance weighted (fixed effects)
P4HTM	Other	COFACTOR	ascorbic acid	4	CHEMBL196	DB00126	CHEMBL196	epilepsy	G40	gtex	Adipose_Visceral_Omentum	3_49287349:A:G	3_49287349	3	49287349	-0.0407124	0.00424182	8.16e-22	1.31e-19	14.3453	16	0.57301	-0.00550534	0.0122612	0.659847	4.97923	15	0.992301	17	Inverse variance weighted (fixed effects)
P4HTM	Other	COFACTOR	ascorbic acid	4	CHEMBL196	DB00126	CHEMBL196	myocardial infarction	CUSTOM_CAD	gtex	Adipose_Visceral_Omentum	3_49287349:A:G	3_49287349	3	49287349	-0.0407124	0.00424182	8.16e-22	1.31e-19	14.3453	16	0.57301	-0.00550534	0.0122612	0.659847	4.97923	15	0.992301	17	Inverse variance weighted (fixed effects)
P4HTM	Other	COFACTOR	ascorbic acid	4	CHEMBL196	DB00126	CHEMBL196	myocardial infarction	I21	gtex	Adipose_Visceral_Omentum	3_49287349:A:G	3_49287349	3	49287349	-0.0407124	0.00424182	8.16e-22	1.31e-19	14.3453	16	0.57301	-0.00550534	0.0122612	0.659847	4.97923	15	0.992301	17	Inverse variance weighted (fixed effects)
P4HTM	Other	COFACTOR	ascorbic acid	4	CHEMBL196	DB00126	CHEMBL196	Fatigue	R53	gtex	Adipose_Visceral_Omentum	3_49287349:A:G	3_49287349	3	49287349	-0.0407124	0.00424182	8.16e-22	1.31e-19	14.3453	16	0.57301	-0.00550534	0.0122612	0.659847	4.97923	15	0.992301	17	Inverse variance weighted (fixed effects)
P4HTM	Negative modulator	INHIBITOR	roxadustat	4	CHEMBL2338329	DB04847	CHEMBL2338329	ST Elevation Myocardial Infarction	NA	gtex	Brain_Spinal_cord_cervical_c-1	3_48939965:G:T	3_48939965	3	48939965	-0.0407124	0.00424182	8.16e-22	1.31e-19	14.3453	16	0.57301	-0.00550534	0.0122612	0.659847	4.97923	15	0.992301	17	Inverse variance weighted (fixed effects)
P4HTM	Negative modulator	INHIBITOR	roxadustat	4	CHEMBL2338329	DB04847	CHEMBL2338329	anemia (phenotype)	NA	gtex	Brain_Spinal_cord_cervical_c-1	3_48939965:G:T	3_48939965	3	48939965	-0.0407124	0.00424182	8.16e-22	1.31e-19	14.3453	16	0.57301	-0.00550534	0.0122612	0.659847	4.97923	15	0.992301	17	Inverse variance weighted (fixed effects)
P4HTM	Negative modulator	INHIBITOR	roxadustat	4	CHEMBL2338329	DB04847	CHEMBL2338329	chronic kidney disease	N18	gtex	Brain_Spinal_cord_cervical_c-1	3_48939965:G:T	3_48939965	3	48939965	-0.0407124	0.00424182	8.16e-22	1.31e-19	14.3453	16	0.57301	-0.00550534	0.0122612	0.659847	4.97923	15	0.992301	17	Inverse variance weighted (fixed effects)
P4HTM	Negative modulator	INHIBITOR	roxadustat	4	CHEMBL2338329	DB04847	CHEMBL2338329	myelodysplastic syndrome	Q93	gtex	Brain_Spinal_cord_cervical_c-1	3_48939965:G:T	3_48939965	3	48939965	-0.0407124	0.00424182	8.16e-22	1.31e-19	14.3453	16	0.57301	-0.00550534	0.0122612	0.659847	4.97923	15	0.992301	17	Inverse variance weighted (fixed effects)
P4HTM	Negative modulator	INHIBITOR	daprodustat	4	CHEMBL3544988	DB11682	CHEMBL3544988	chronic kidney disease	N18	gtex	Brain_Spinal_cord_cervical_c-1	3_48939965:G:T	3_48939965	3	48939965	-0.0407124	0.00424182	8.16e-22	1.31e-19	14.3453	16	0.57301	-0.00550534	0.0122612	0.659847	4.97923	15	0.992301	17	Inverse variance weighted (fixed effects)
P4HTM	Negative modulator	INHIBITOR	daprodustat	4	CHEMBL3544988	DB11682	CHEMBL3544988	anemia	NA	gtex	Brain_Spinal_cord_cervical_c-1	3_48939965:G:T	3_48939965	3	48939965	-0.0407124	0.00424182	8.16e-22	1.31e-19	14.3453	16	0.57301	-0.00550534	0.0122612	0.659847	4.97923	15	0.992301	17	Inverse variance weighted (fixed effects)
P4HTM	Negative modulator	INHIBITOR	daprodustat	4	CHEMBL3544988	DB11682	CHEMBL3544988	anemia (phenotype)	NA	gtex	Brain_Spinal_cord_cervical_c-1	3_48939965:G:T	3_48939965	3	48939965	-0.0407124	0.00424182	8.16e-22	1.31e-19	14.3453	16	0.57301	-0.00550534	0.0122612	0.659847	4.97923	15	0.992301	17	Inverse variance weighted (fixed effects)
P4HTM	Negative modulator	INHIBITOR	daprodustat	4	CHEMBL3544988	DB11682	CHEMBL3544988	peripheral vascular disease	I73	gtex	Brain_Spinal_cord_cervical_c-1	3_48939965:G:T	3_48939965	3	48939965	-0.0407124	0.00424182	8.16e-22	1.31e-19	14.3453	16	0.57301	-0.00550534	0.0122612	0.659847	4.97923	15	0.992301	17	Inverse variance weighted (fixed effects)
P4HTM	Other	COFACTOR	ascorbic acid	4	CHEMBL196	DB00126	CHEMBL196	pain	R52	gtex	Brain_Spinal_cord_cervical_c-1	3_48939965:G:T	3_48939965	3	48939965	-0.0407124	0.00424182	8.16e-22	1.31e-19	14.3453	16	0.57301	-0.00550534	0.0122612	0.659847	4.97923	15	0.992301	17	Inverse variance weighted (fixed effects)
P4HTM	Other	COFACTOR	ascorbic acid	4	CHEMBL196	DB00126	CHEMBL196	chronic kidney disease	N18	gtex	Brain_Spinal_cord_cervical_c-1	3_48939965:G:T	3_48939965	3	48939965	-0.0407124	0.00424182	8.16e-22	1.31e-19	14.3453	16	0.57301	-0.00550534	0.0122612	0.659847	4.97923	15	0.992301	17	Inverse variance weighted (fixed effects)
P4HTM	Other	COFACTOR	ascorbic acid	4	CHEMBL196	DB00126	CHEMBL196	eye disease	H44	gtex	Brain_Spinal_cord_cervical_c-1	3_48939965:G:T	3_48939965	3	48939965	-0.0407124	0.00424182	8.16e-22	1.31e-19	14.3453	16	0.57301	-0.00550534	0.0122612	0.659847	4.97923	15	0.992301	17	Inverse variance weighted (fixed effects)
P4HTM	Other	COFACTOR	ascorbic acid	4	CHEMBL196	DB00126	CHEMBL196	cardiac arrest	I46	gtex	Brain_Spinal_cord_cervical_c-1	3_48939965:G:T	3_48939965	3	48939965	-0.0407124	0.00424182	8.16e-22	1.31e-19	14.3453	16	0.57301	-0.00550534	0.0122612	0.659847	4.97923	15	0.992301	17	Inverse variance weighted (fixed effects)
P4HTM	Other	COFACTOR	ascorbic acid	4	CHEMBL196	DB00126	CHEMBL196	beta-thalassemia major	D56	gtex	Brain_Spinal_cord_cervical_c-1	3_48939965:G:T	3_48939965	3	48939965	-0.0407124	0.00424182	8.16e-22	1.31e-19	14.3453	16	0.57301	-0.00550534	0.0122612	0.659847	4.97923	15	0.992301	17	Inverse variance weighted (fixed effects)
P4HTM	Other	COFACTOR	ascorbic acid	4	CHEMBL196	DB00126	CHEMBL196	Charcot-Marie-Tooth disease	G60	gtex	Brain_Spinal_cord_cervical_c-1	3_48939965:G:T	3_48939965	3	48939965	-0.0407124	0.00424182	8.16e-22	1.31e-19	14.3453	16	0.57301	-0.00550534	0.0122612	0.659847	4.97923	15	0.992301	17	Inverse variance weighted (fixed effects)
P4HTM	Other	COFACTOR	ascorbic acid	4	CHEMBL196	DB00126	CHEMBL196	heart disease	I51	gtex	Brain_Spinal_cord_cervical_c-1	3_48939965:G:T	3_48939965	3	48939965	-0.0407124	0.00424182	8.16e-22	1.31e-19	14.3453	16	0.57301	-0.00550534	0.0122612	0.659847	4.97923	15	0.992301	17	Inverse variance weighted (fixed effects)
P4HTM	Other	COFACTOR	ascorbic acid	4	CHEMBL196	DB00126	CHEMBL196	diabetes mellitus	E08	gtex	Brain_Spinal_cord_cervical_c-1	3_48939965:G:T	3_48939965	3	48939965	-0.0407124	0.00424182	8.16e-22	1.31e-19	14.3453	16	0.57301	-0.00550534	0.0122612	0.659847	4.97923	15	0.992301	17	Inverse variance weighted (fixed effects)
P4HTM	Other	COFACTOR	ascorbic acid	4	CHEMBL196	DB00126	CHEMBL196	myocardial infarction	I22	gtex	Brain_Spinal_cord_cervical_c-1	3_48939965:G:T	3_48939965	3	48939965	-0.0407124	0.00424182	8.16e-22	1.31e-19	14.3453	16	0.57301	-0.00550534	0.0122612	0.659847	4.97923	15	0.992301	17	Inverse variance weighted (fixed effects)
P4HTM	Other	COFACTOR	ascorbic acid	4	CHEMBL196	DB00126	CHEMBL196	muscular disease	G71	gtex	Brain_Spinal_cord_cervical_c-1	3_48939965:G:T	3_48939965	3	48939965	-0.0407124	0.00424182	8.16e-22	1.31e-19	14.3453	16	0.57301	-0.00550534	0.0122612	0.659847	4.97923	15	0.992301	17	Inverse variance weighted (fixed effects)
P4HTM	Other	COFACTOR	ascorbic acid	4	CHEMBL196	DB00126	CHEMBL196	heart disease	CUSTOM_CAD	gtex	Brain_Spinal_cord_cervical_c-1	3_48939965:G:T	3_48939965	3	48939965	-0.0407124	0.00424182	8.16e-22	1.31e-19	14.3453	16	0.57301	-0.00550534	0.0122612	0.659847	4.97923	15	0.992301	17	Inverse variance weighted (fixed effects)
P4HTM	Other	COFACTOR	ascorbic acid	4	CHEMBL196	DB00126	CHEMBL196	heart disease	I24	gtex	Brain_Spinal_cord_cervical_c-1	3_48939965:G:T	3_48939965	3	48939965	-0.0407124	0.00424182	8.16e-22	1.31e-19	14.3453	16	0.57301	-0.00550534	0.0122612	0.659847	4.97923	15	0.992301	17	Inverse variance weighted (fixed effects)
P4HTM	Other	COFACTOR	ascorbic acid	4	CHEMBL196	DB00126	CHEMBL196	nicotine dependence	F17	gtex	Brain_Spinal_cord_cervical_c-1	3_48939965:G:T	3_48939965	3	48939965	-0.0407124	0.00424182	8.16e-22	1.31e-19	14.3453	16	0.57301	-0.00550534	0.0122612	0.659847	4.97923	15	0.992301	17	Inverse variance weighted (fixed effects)
P4HTM	Other	COFACTOR	ascorbic acid	4	CHEMBL196	DB00126	CHEMBL196	depressive disorder	F33	gtex	Brain_Spinal_cord_cervical_c-1	3_48939965:G:T	3_48939965	3	48939965	-0.0407124	0.00424182	8.16e-22	1.31e-19	14.3453	16	0.57301	-0.00550534	0.0122612	0.659847	4.97923	15	0.992301	17	Inverse variance weighted (fixed effects)
P4HTM	Other	COFACTOR	ascorbic acid	4	CHEMBL196	DB00126	CHEMBL196	pain	R07	gtex	Brain_Spinal_cord_cervical_c-1	3_48939965:G:T	3_48939965	3	48939965	-0.0407124	0.00424182	8.16e-22	1.31e-19	14.3453	16	0.57301	-0.00550534	0.0122612	0.659847	4.97923	15	0.992301	17	Inverse variance weighted (fixed effects)
P4HTM	Other	COFACTOR	ascorbic acid	4	CHEMBL196	DB00126	CHEMBL196	macular degeneration	H35	gtex	Brain_Spinal_cord_cervical_c-1	3_48939965:G:T	3_48939965	3	48939965	-0.0407124	0.00424182	8.16e-22	1.31e-19	14.3453	16	0.57301	-0.00550534	0.0122612	0.659847	4.97923	15	0.992301	17	Inverse variance weighted (fixed effects)
P4HTM	Other	COFACTOR	ascorbic acid	4	CHEMBL196	DB00126	CHEMBL196	acute respiratory distress syndrome	J80	gtex	Brain_Spinal_cord_cervical_c-1	3_48939965:G:T	3_48939965	3	48939965	-0.0407124	0.00424182	8.16e-22	1.31e-19	14.3453	16	0.57301	-0.00550534	0.0122612	0.659847	4.97923	15	0.992301	17	Inverse variance weighted (fixed effects)
P4HTM	Other	COFACTOR	ascorbic acid	4	CHEMBL196	DB00126	CHEMBL196	Myocardial Ischemia	CUSTOM_CAD	gtex	Brain_Spinal_cord_cervical_c-1	3_48939965:G:T	3_48939965	3	48939965	-0.0407124	0.00424182	8.16e-22	1.31e-19	14.3453	16	0.57301	-0.00550534	0.0122612	0.659847	4.97923	15	0.992301	17	Inverse variance weighted (fixed effects)
P4HTM	Other	COFACTOR	ascorbic acid	4	CHEMBL196	DB00126	CHEMBL196	muscular disease	M62	gtex	Brain_Spinal_cord_cervical_c-1	3_48939965:G:T	3_48939965	3	48939965	-0.0407124	0.00424182	8.16e-22	1.31e-19	14.3453	16	0.57301	-0.00550534	0.0122612	0.659847	4.97923	15	0.992301	17	Inverse variance weighted (fixed effects)
P4HTM	Other	COFACTOR	ascorbic acid	4	CHEMBL196	DB00126	CHEMBL196	urinary tract infection	N39	gtex	Brain_Spinal_cord_cervical_c-1	3_48939965:G:T	3_48939965	3	48939965	-0.0407124	0.00424182	8.16e-22	1.31e-19	14.3453	16	0.57301	-0.00550534	0.0122612	0.659847	4.97923	15	0.992301	17	Inverse variance weighted (fixed effects)
P4HTM	Other	COFACTOR	ascorbic acid	4	CHEMBL196	DB00126	CHEMBL196	heart failure	I50	gtex	Brain_Spinal_cord_cervical_c-1	3_48939965:G:T	3_48939965	3	48939965	-0.0407124	0.00424182	8.16e-22	1.31e-19	14.3453	16	0.57301	-0.00550534	0.0122612	0.659847	4.97923	15	0.992301	17	Inverse variance weighted (fixed effects)
P4HTM	Other	COFACTOR	ascorbic acid	4	CHEMBL196	DB00126	CHEMBL196	depressive disorder	CUSTOM_DEPRESSION	gtex	Brain_Spinal_cord_cervical_c-1	3_48939965:G:T	3_48939965	3	48939965	-0.0407124	0.00424182	8.16e-22	1.31e-19	14.3453	16	0.57301	-0.00550534	0.0122612	0.659847	4.97923	15	0.992301	17	Inverse variance weighted (fixed effects)
P4HTM	Other	COFACTOR	ascorbic acid	4	CHEMBL196	DB00126	CHEMBL196	depressive disorder	F32	gtex	Brain_Spinal_cord_cervical_c-1	3_48939965:G:T	3_48939965	3	48939965	-0.0407124	0.00424182	8.16e-22	1.31e-19	14.3453	16	0.57301	-0.00550534	0.0122612	0.659847	4.97923	15	0.992301	17	Inverse variance weighted (fixed effects)
P4HTM	Other	COFACTOR	ascorbic acid	4	CHEMBL196	DB00126	CHEMBL196	Myocardial Ischemia	I20	gtex	Brain_Spinal_cord_cervical_c-1	3_48939965:G:T	3_48939965	3	48939965	-0.0407124	0.00424182	8.16e-22	1.31e-19	14.3453	16	0.57301	-0.00550534	0.0122612	0.659847	4.97923	15	0.992301	17	Inverse variance weighted (fixed effects)
P4HTM	Other	COFACTOR	ascorbic acid	4	CHEMBL196	DB00126	CHEMBL196	oral mucositis	K12	gtex	Brain_Spinal_cord_cervical_c-1	3_48939965:G:T	3_48939965	3	48939965	-0.0407124	0.00424182	8.16e-22	1.31e-19	14.3453	16	0.57301	-0.00550534	0.0122612	0.659847	4.97923	15	0.992301	17	Inverse variance weighted (fixed effects)
P4HTM	Other	COFACTOR	ascorbic acid	4	CHEMBL196	DB00126	CHEMBL196	atrial fibrillation	I48	gtex	Brain_Spinal_cord_cervical_c-1	3_48939965:G:T	3_48939965	3	48939965	-0.0407124	0.00424182	8.16e-22	1.31e-19	14.3453	16	0.57301	-0.00550534	0.0122612	0.659847	4.97923	15	0.992301	17	Inverse variance weighted (fixed effects)
P4HTM	Other	COFACTOR	ascorbic acid	4	CHEMBL196	DB00126	CHEMBL196	muscular disease	G72	gtex	Brain_Spinal_cord_cervical_c-1	3_48939965:G:T	3_48939965	3	48939965	-0.0407124	0.00424182	8.16e-22	1.31e-19	14.3453	16	0.57301	-0.00550534	0.0122612	0.659847	4.97923	15	0.992301	17	Inverse variance weighted (fixed effects)
P4HTM	Other	COFACTOR	ascorbic acid	4	CHEMBL196	DB00126	CHEMBL196	myelodysplastic syndrome	Q93	gtex	Brain_Spinal_cord_cervical_c-1	3_48939965:G:T	3_48939965	3	48939965	-0.0407124	0.00424182	8.16e-22	1.31e-19	14.3453	16	0.57301	-0.00550534	0.0122612	0.659847	4.97923	15	0.992301	17	Inverse variance weighted (fixed effects)
P4HTM	Other	COFACTOR	ascorbic acid	4	CHEMBL196	DB00126	CHEMBL196	type 2 diabetes mellitus	E11	gtex	Brain_Spinal_cord_cervical_c-1	3_48939965:G:T	3_48939965	3	48939965	-0.0407124	0.00424182	8.16e-22	1.31e-19	14.3453	16	0.57301	-0.00550534	0.0122612	0.659847	4.97923	15	0.992301	17	Inverse variance weighted (fixed effects)
P4HTM	Other	COFACTOR	ascorbic acid	4	CHEMBL196	DB00126	CHEMBL196	cerebral atherosclerosis	I67	gtex	Brain_Spinal_cord_cervical_c-1	3_48939965:G:T	3_48939965	3	48939965	-0.0407124	0.00424182	8.16e-22	1.31e-19	14.3453	16	0.57301	-0.00550534	0.0122612	0.659847	4.97923	15	0.992301	17	Inverse variance weighted (fixed effects)
P4HTM	Other	COFACTOR	ascorbic acid	4	CHEMBL196	DB00126	CHEMBL196	muscular disease	M60	gtex	Brain_Spinal_cord_cervical_c-1	3_48939965:G:T	3_48939965	3	48939965	-0.0407124	0.00424182	8.16e-22	1.31e-19	14.3453	16	0.57301	-0.00550534	0.0122612	0.659847	4.97923	15	0.992301	17	Inverse variance weighted (fixed effects)
P4HTM	Other	COFACTOR	ascorbic acid	4	CHEMBL196	DB00126	CHEMBL196	depressive disorder	F34	gtex	Brain_Spinal_cord_cervical_c-1	3_48939965:G:T	3_48939965	3	48939965	-0.0407124	0.00424182	8.16e-22	1.31e-19	14.3453	16	0.57301	-0.00550534	0.0122612	0.659847	4.97923	15	0.992301	17	Inverse variance weighted (fixed effects)
P4HTM	Other	COFACTOR	ascorbic acid	4	CHEMBL196	DB00126	CHEMBL196	schizophrenia	F20	gtex	Brain_Spinal_cord_cervical_c-1	3_48939965:G:T	3_48939965	3	48939965	-0.0407124	0.00424182	8.16e-22	1.31e-19	14.3453	16	0.57301	-0.00550534	0.0122612	0.659847	4.97923	15	0.992301	17	Inverse variance weighted (fixed effects)
P4HTM	Other	COFACTOR	ascorbic acid	4	CHEMBL196	DB00126	CHEMBL196	cataract	H26	gtex	Brain_Spinal_cord_cervical_c-1	3_48939965:G:T	3_48939965	3	48939965	-0.0407124	0.00424182	8.16e-22	1.31e-19	14.3453	16	0.57301	-0.00550534	0.0122612	0.659847	4.97923	15	0.992301	17	Inverse variance weighted (fixed effects)
P4HTM	Other	COFACTOR	ascorbic acid	4	CHEMBL196	DB00126	CHEMBL196	diabetes mellitus	E10	gtex	Brain_Spinal_cord_cervical_c-1	3_48939965:G:T	3_48939965	3	48939965	-0.0407124	0.00424182	8.16e-22	1.31e-19	14.3453	16	0.57301	-0.00550534	0.0122612	0.659847	4.97923	15	0.992301	17	Inverse variance weighted (fixed effects)
P4HTM	Other	COFACTOR	ascorbic acid	4	CHEMBL196	DB00126	CHEMBL196	Anorexia	R63	gtex	Brain_Spinal_cord_cervical_c-1	3_48939965:G:T	3_48939965	3	48939965	-0.0407124	0.00424182	8.16e-22	1.31e-19	14.3453	16	0.57301	-0.00550534	0.0122612	0.659847	4.97923	15	0.992301	17	Inverse variance weighted (fixed effects)
P4HTM	Other	COFACTOR	ascorbic acid	4	CHEMBL196	DB00126	CHEMBL196	diabetes mellitus	E13	gtex	Brain_Spinal_cord_cervical_c-1	3_48939965:G:T	3_48939965	3	48939965	-0.0407124	0.00424182	8.16e-22	1.31e-19	14.3453	16	0.57301	-0.00550534	0.0122612	0.659847	4.97923	15	0.992301	17	Inverse variance weighted (fixed effects)
P4HTM	Other	COFACTOR	ascorbic acid	4	CHEMBL196	DB00126	CHEMBL196	epilepsy	G40	gtex	Brain_Spinal_cord_cervical_c-1	3_48939965:G:T	3_48939965	3	48939965	-0.0407124	0.00424182	8.16e-22	1.31e-19	14.3453	16	0.57301	-0.00550534	0.0122612	0.659847	4.97923	15	0.992301	17	Inverse variance weighted (fixed effects)
P4HTM	Other	COFACTOR	ascorbic acid	4	CHEMBL196	DB00126	CHEMBL196	myocardial infarction	CUSTOM_CAD	gtex	Brain_Spinal_cord_cervical_c-1	3_48939965:G:T	3_48939965	3	48939965	-0.0407124	0.00424182	8.16e-22	1.31e-19	14.3453	16	0.57301	-0.00550534	0.0122612	0.659847	4.97923	15	0.992301	17	Inverse variance weighted (fixed effects)
P4HTM	Other	COFACTOR	ascorbic acid	4	CHEMBL196	DB00126	CHEMBL196	myocardial infarction	I21	gtex	Brain_Spinal_cord_cervical_c-1	3_48939965:G:T	3_48939965	3	48939965	-0.0407124	0.00424182	8.16e-22	1.31e-19	14.3453	16	0.57301	-0.00550534	0.0122612	0.659847	4.97923	15	0.992301	17	Inverse variance weighted (fixed effects)
P4HTM	Other	COFACTOR	ascorbic acid	4	CHEMBL196	DB00126	CHEMBL196	Fatigue	R53	gtex	Brain_Spinal_cord_cervical_c-1	3_48939965:G:T	3_48939965	3	48939965	-0.0407124	0.00424182	8.16e-22	1.31e-19	14.3453	16	0.57301	-0.00550534	0.0122612	0.659847	4.97923	15	0.992301	17	Inverse variance weighted (fixed effects)
P4HTM	Negative modulator	INHIBITOR	roxadustat	4	CHEMBL2338329	DB04847	CHEMBL2338329	ST Elevation Myocardial Infarction	NA	gtex	Nerve_Tibial	3_49003029:G:A	3_49003029	3	49003029	-0.0407124	0.00424182	8.16e-22	1.31e-19	14.3453	16	0.57301	-0.00550534	0.0122612	0.659847	4.97923	15	0.992301	17	Inverse variance weighted (fixed effects)
P4HTM	Negative modulator	INHIBITOR	roxadustat	4	CHEMBL2338329	DB04847	CHEMBL2338329	anemia (phenotype)	NA	gtex	Nerve_Tibial	3_49003029:G:A	3_49003029	3	49003029	-0.0407124	0.00424182	8.16e-22	1.31e-19	14.3453	16	0.57301	-0.00550534	0.0122612	0.659847	4.97923	15	0.992301	17	Inverse variance weighted (fixed effects)
P4HTM	Negative modulator	INHIBITOR	roxadustat	4	CHEMBL2338329	DB04847	CHEMBL2338329	chronic kidney disease	N18	gtex	Nerve_Tibial	3_49003029:G:A	3_49003029	3	49003029	-0.0407124	0.00424182	8.16e-22	1.31e-19	14.3453	16	0.57301	-0.00550534	0.0122612	0.659847	4.97923	15	0.992301	17	Inverse variance weighted (fixed effects)
P4HTM	Negative modulator	INHIBITOR	roxadustat	4	CHEMBL2338329	DB04847	CHEMBL2338329	myelodysplastic syndrome	Q93	gtex	Nerve_Tibial	3_49003029:G:A	3_49003029	3	49003029	-0.0407124	0.00424182	8.16e-22	1.31e-19	14.3453	16	0.57301	-0.00550534	0.0122612	0.659847	4.97923	15	0.992301	17	Inverse variance weighted (fixed effects)
P4HTM	Negative modulator	INHIBITOR	daprodustat	4	CHEMBL3544988	DB11682	CHEMBL3544988	chronic kidney disease	N18	gtex	Nerve_Tibial	3_49003029:G:A	3_49003029	3	49003029	-0.0407124	0.00424182	8.16e-22	1.31e-19	14.3453	16	0.57301	-0.00550534	0.0122612	0.659847	4.97923	15	0.992301	17	Inverse variance weighted (fixed effects)
P4HTM	Negative modulator	INHIBITOR	daprodustat	4	CHEMBL3544988	DB11682	CHEMBL3544988	anemia	NA	gtex	Nerve_Tibial	3_49003029:G:A	3_49003029	3	49003029	-0.0407124	0.00424182	8.16e-22	1.31e-19	14.3453	16	0.57301	-0.00550534	0.0122612	0.659847	4.97923	15	0.992301	17	Inverse variance weighted (fixed effects)
P4HTM	Negative modulator	INHIBITOR	daprodustat	4	CHEMBL3544988	DB11682	CHEMBL3544988	anemia (phenotype)	NA	gtex	Nerve_Tibial	3_49003029:G:A	3_49003029	3	49003029	-0.0407124	0.00424182	8.16e-22	1.31e-19	14.3453	16	0.57301	-0.00550534	0.0122612	0.659847	4.97923	15	0.992301	17	Inverse variance weighted (fixed effects)
P4HTM	Negative modulator	INHIBITOR	daprodustat	4	CHEMBL3544988	DB11682	CHEMBL3544988	peripheral vascular disease	I73	gtex	Nerve_Tibial	3_49003029:G:A	3_49003029	3	49003029	-0.0407124	0.00424182	8.16e-22	1.31e-19	14.3453	16	0.57301	-0.00550534	0.0122612	0.659847	4.97923	15	0.992301	17	Inverse variance weighted (fixed effects)
P4HTM	Other	COFACTOR	ascorbic acid	4	CHEMBL196	DB00126	CHEMBL196	pain	R52	gtex	Nerve_Tibial	3_49003029:G:A	3_49003029	3	49003029	-0.0407124	0.00424182	8.16e-22	1.31e-19	14.3453	16	0.57301	-0.00550534	0.0122612	0.659847	4.97923	15	0.992301	17	Inverse variance weighted (fixed effects)
P4HTM	Other	COFACTOR	ascorbic acid	4	CHEMBL196	DB00126	CHEMBL196	chronic kidney disease	N18	gtex	Nerve_Tibial	3_49003029:G:A	3_49003029	3	49003029	-0.0407124	0.00424182	8.16e-22	1.31e-19	14.3453	16	0.57301	-0.00550534	0.0122612	0.659847	4.97923	15	0.992301	17	Inverse variance weighted (fixed effects)
P4HTM	Other	COFACTOR	ascorbic acid	4	CHEMBL196	DB00126	CHEMBL196	eye disease	H44	gtex	Nerve_Tibial	3_49003029:G:A	3_49003029	3	49003029	-0.0407124	0.00424182	8.16e-22	1.31e-19	14.3453	16	0.57301	-0.00550534	0.0122612	0.659847	4.97923	15	0.992301	17	Inverse variance weighted (fixed effects)
P4HTM	Other	COFACTOR	ascorbic acid	4	CHEMBL196	DB00126	CHEMBL196	cardiac arrest	I46	gtex	Nerve_Tibial	3_49003029:G:A	3_49003029	3	49003029	-0.0407124	0.00424182	8.16e-22	1.31e-19	14.3453	16	0.57301	-0.00550534	0.0122612	0.659847	4.97923	15	0.992301	17	Inverse variance weighted (fixed effects)
P4HTM	Other	COFACTOR	ascorbic acid	4	CHEMBL196	DB00126	CHEMBL196	beta-thalassemia major	D56	gtex	Nerve_Tibial	3_49003029:G:A	3_49003029	3	49003029	-0.0407124	0.00424182	8.16e-22	1.31e-19	14.3453	16	0.57301	-0.00550534	0.0122612	0.659847	4.97923	15	0.992301	17	Inverse variance weighted (fixed effects)
P4HTM	Other	COFACTOR	ascorbic acid	4	CHEMBL196	DB00126	CHEMBL196	Charcot-Marie-Tooth disease	G60	gtex	Nerve_Tibial	3_49003029:G:A	3_49003029	3	49003029	-0.0407124	0.00424182	8.16e-22	1.31e-19	14.3453	16	0.57301	-0.00550534	0.0122612	0.659847	4.97923	15	0.992301	17	Inverse variance weighted (fixed effects)
P4HTM	Other	COFACTOR	ascorbic acid	4	CHEMBL196	DB00126	CHEMBL196	heart disease	I51	gtex	Nerve_Tibial	3_49003029:G:A	3_49003029	3	49003029	-0.0407124	0.00424182	8.16e-22	1.31e-19	14.3453	16	0.57301	-0.00550534	0.0122612	0.659847	4.97923	15	0.992301	17	Inverse variance weighted (fixed effects)
P4HTM	Other	COFACTOR	ascorbic acid	4	CHEMBL196	DB00126	CHEMBL196	diabetes mellitus	E08	gtex	Nerve_Tibial	3_49003029:G:A	3_49003029	3	49003029	-0.0407124	0.00424182	8.16e-22	1.31e-19	14.3453	16	0.57301	-0.00550534	0.0122612	0.659847	4.97923	15	0.992301	17	Inverse variance weighted (fixed effects)
P4HTM	Other	COFACTOR	ascorbic acid	4	CHEMBL196	DB00126	CHEMBL196	myocardial infarction	I22	gtex	Nerve_Tibial	3_49003029:G:A	3_49003029	3	49003029	-0.0407124	0.00424182	8.16e-22	1.31e-19	14.3453	16	0.57301	-0.00550534	0.0122612	0.659847	4.97923	15	0.992301	17	Inverse variance weighted (fixed effects)
P4HTM	Other	COFACTOR	ascorbic acid	4	CHEMBL196	DB00126	CHEMBL196	muscular disease	G71	gtex	Nerve_Tibial	3_49003029:G:A	3_49003029	3	49003029	-0.0407124	0.00424182	8.16e-22	1.31e-19	14.3453	16	0.57301	-0.00550534	0.0122612	0.659847	4.97923	15	0.992301	17	Inverse variance weighted (fixed effects)
P4HTM	Other	COFACTOR	ascorbic acid	4	CHEMBL196	DB00126	CHEMBL196	heart disease	CUSTOM_CAD	gtex	Nerve_Tibial	3_49003029:G:A	3_49003029	3	49003029	-0.0407124	0.00424182	8.16e-22	1.31e-19	14.3453	16	0.57301	-0.00550534	0.0122612	0.659847	4.97923	15	0.992301	17	Inverse variance weighted (fixed effects)
P4HTM	Other	COFACTOR	ascorbic acid	4	CHEMBL196	DB00126	CHEMBL196	heart disease	I24	gtex	Nerve_Tibial	3_49003029:G:A	3_49003029	3	49003029	-0.0407124	0.00424182	8.16e-22	1.31e-19	14.3453	16	0.57301	-0.00550534	0.0122612	0.659847	4.97923	15	0.992301	17	Inverse variance weighted (fixed effects)
P4HTM	Other	COFACTOR	ascorbic acid	4	CHEMBL196	DB00126	CHEMBL196	nicotine dependence	F17	gtex	Nerve_Tibial	3_49003029:G:A	3_49003029	3	49003029	-0.0407124	0.00424182	8.16e-22	1.31e-19	14.3453	16	0.57301	-0.00550534	0.0122612	0.659847	4.97923	15	0.992301	17	Inverse variance weighted (fixed effects)
P4HTM	Other	COFACTOR	ascorbic acid	4	CHEMBL196	DB00126	CHEMBL196	depressive disorder	F33	gtex	Nerve_Tibial	3_49003029:G:A	3_49003029	3	49003029	-0.0407124	0.00424182	8.16e-22	1.31e-19	14.3453	16	0.57301	-0.00550534	0.0122612	0.659847	4.97923	15	0.992301	17	Inverse variance weighted (fixed effects)
P4HTM	Other	COFACTOR	ascorbic acid	4	CHEMBL196	DB00126	CHEMBL196	pain	R07	gtex	Nerve_Tibial	3_49003029:G:A	3_49003029	3	49003029	-0.0407124	0.00424182	8.16e-22	1.31e-19	14.3453	16	0.57301	-0.00550534	0.0122612	0.659847	4.97923	15	0.992301	17	Inverse variance weighted (fixed effects)
P4HTM	Other	COFACTOR	ascorbic acid	4	CHEMBL196	DB00126	CHEMBL196	macular degeneration	H35	gtex	Nerve_Tibial	3_49003029:G:A	3_49003029	3	49003029	-0.0407124	0.00424182	8.16e-22	1.31e-19	14.3453	16	0.57301	-0.00550534	0.0122612	0.659847	4.97923	15	0.992301	17	Inverse variance weighted (fixed effects)
P4HTM	Other	COFACTOR	ascorbic acid	4	CHEMBL196	DB00126	CHEMBL196	acute respiratory distress syndrome	J80	gtex	Nerve_Tibial	3_49003029:G:A	3_49003029	3	49003029	-0.0407124	0.00424182	8.16e-22	1.31e-19	14.3453	16	0.57301	-0.00550534	0.0122612	0.659847	4.97923	15	0.992301	17	Inverse variance weighted (fixed effects)
P4HTM	Other	COFACTOR	ascorbic acid	4	CHEMBL196	DB00126	CHEMBL196	Myocardial Ischemia	CUSTOM_CAD	gtex	Nerve_Tibial	3_49003029:G:A	3_49003029	3	49003029	-0.0407124	0.00424182	8.16e-22	1.31e-19	14.3453	16	0.57301	-0.00550534	0.0122612	0.659847	4.97923	15	0.992301	17	Inverse variance weighted (fixed effects)
P4HTM	Other	COFACTOR	ascorbic acid	4	CHEMBL196	DB00126	CHEMBL196	muscular disease	M62	gtex	Nerve_Tibial	3_49003029:G:A	3_49003029	3	49003029	-0.0407124	0.00424182	8.16e-22	1.31e-19	14.3453	16	0.57301	-0.00550534	0.0122612	0.659847	4.97923	15	0.992301	17	Inverse variance weighted (fixed effects)
P4HTM	Other	COFACTOR	ascorbic acid	4	CHEMBL196	DB00126	CHEMBL196	urinary tract infection	N39	gtex	Nerve_Tibial	3_49003029:G:A	3_49003029	3	49003029	-0.0407124	0.00424182	8.16e-22	1.31e-19	14.3453	16	0.57301	-0.00550534	0.0122612	0.659847	4.97923	15	0.992301	17	Inverse variance weighted (fixed effects)
P4HTM	Other	COFACTOR	ascorbic acid	4	CHEMBL196	DB00126	CHEMBL196	heart failure	I50	gtex	Nerve_Tibial	3_49003029:G:A	3_49003029	3	49003029	-0.0407124	0.00424182	8.16e-22	1.31e-19	14.3453	16	0.57301	-0.00550534	0.0122612	0.659847	4.97923	15	0.992301	17	Inverse variance weighted (fixed effects)
P4HTM	Other	COFACTOR	ascorbic acid	4	CHEMBL196	DB00126	CHEMBL196	depressive disorder	CUSTOM_DEPRESSION	gtex	Nerve_Tibial	3_49003029:G:A	3_49003029	3	49003029	-0.0407124	0.00424182	8.16e-22	1.31e-19	14.3453	16	0.57301	-0.00550534	0.0122612	0.659847	4.97923	15	0.992301	17	Inverse variance weighted (fixed effects)
P4HTM	Other	COFACTOR	ascorbic acid	4	CHEMBL196	DB00126	CHEMBL196	depressive disorder	F32	gtex	Nerve_Tibial	3_49003029:G:A	3_49003029	3	49003029	-0.0407124	0.00424182	8.16e-22	1.31e-19	14.3453	16	0.57301	-0.00550534	0.0122612	0.659847	4.97923	15	0.992301	17	Inverse variance weighted (fixed effects)
P4HTM	Other	COFACTOR	ascorbic acid	4	CHEMBL196	DB00126	CHEMBL196	Myocardial Ischemia	I20	gtex	Nerve_Tibial	3_49003029:G:A	3_49003029	3	49003029	-0.0407124	0.00424182	8.16e-22	1.31e-19	14.3453	16	0.57301	-0.00550534	0.0122612	0.659847	4.97923	15	0.992301	17	Inverse variance weighted (fixed effects)
P4HTM	Other	COFACTOR	ascorbic acid	4	CHEMBL196	DB00126	CHEMBL196	oral mucositis	K12	gtex	Nerve_Tibial	3_49003029:G:A	3_49003029	3	49003029	-0.0407124	0.00424182	8.16e-22	1.31e-19	14.3453	16	0.57301	-0.00550534	0.0122612	0.659847	4.97923	15	0.992301	17	Inverse variance weighted (fixed effects)
P4HTM	Other	COFACTOR	ascorbic acid	4	CHEMBL196	DB00126	CHEMBL196	atrial fibrillation	I48	gtex	Nerve_Tibial	3_49003029:G:A	3_49003029	3	49003029	-0.0407124	0.00424182	8.16e-22	1.31e-19	14.3453	16	0.57301	-0.00550534	0.0122612	0.659847	4.97923	15	0.992301	17	Inverse variance weighted (fixed effects)
P4HTM	Other	COFACTOR	ascorbic acid	4	CHEMBL196	DB00126	CHEMBL196	muscular disease	G72	gtex	Nerve_Tibial	3_49003029:G:A	3_49003029	3	49003029	-0.0407124	0.00424182	8.16e-22	1.31e-19	14.3453	16	0.57301	-0.00550534	0.0122612	0.659847	4.97923	15	0.992301	17	Inverse variance weighted (fixed effects)
P4HTM	Other	COFACTOR	ascorbic acid	4	CHEMBL196	DB00126	CHEMBL196	myelodysplastic syndrome	Q93	gtex	Nerve_Tibial	3_49003029:G:A	3_49003029	3	49003029	-0.0407124	0.00424182	8.16e-22	1.31e-19	14.3453	16	0.57301	-0.00550534	0.0122612	0.659847	4.97923	15	0.992301	17	Inverse variance weighted (fixed effects)
P4HTM	Other	COFACTOR	ascorbic acid	4	CHEMBL196	DB00126	CHEMBL196	type 2 diabetes mellitus	E11	gtex	Nerve_Tibial	3_49003029:G:A	3_49003029	3	49003029	-0.0407124	0.00424182	8.16e-22	1.31e-19	14.3453	16	0.57301	-0.00550534	0.0122612	0.659847	4.97923	15	0.992301	17	Inverse variance weighted (fixed effects)
P4HTM	Other	COFACTOR	ascorbic acid	4	CHEMBL196	DB00126	CHEMBL196	cerebral atherosclerosis	I67	gtex	Nerve_Tibial	3_49003029:G:A	3_49003029	3	49003029	-0.0407124	0.00424182	8.16e-22	1.31e-19	14.3453	16	0.57301	-0.00550534	0.0122612	0.659847	4.97923	15	0.992301	17	Inverse variance weighted (fixed effects)
P4HTM	Other	COFACTOR	ascorbic acid	4	CHEMBL196	DB00126	CHEMBL196	muscular disease	M60	gtex	Nerve_Tibial	3_49003029:G:A	3_49003029	3	49003029	-0.0407124	0.00424182	8.16e-22	1.31e-19	14.3453	16	0.57301	-0.00550534	0.0122612	0.659847	4.97923	15	0.992301	17	Inverse variance weighted (fixed effects)
P4HTM	Other	COFACTOR	ascorbic acid	4	CHEMBL196	DB00126	CHEMBL196	depressive disorder	F34	gtex	Nerve_Tibial	3_49003029:G:A	3_49003029	3	49003029	-0.0407124	0.00424182	8.16e-22	1.31e-19	14.3453	16	0.57301	-0.00550534	0.0122612	0.659847	4.97923	15	0.992301	17	Inverse variance weighted (fixed effects)
P4HTM	Other	COFACTOR	ascorbic acid	4	CHEMBL196	DB00126	CHEMBL196	schizophrenia	F20	gtex	Nerve_Tibial	3_49003029:G:A	3_49003029	3	49003029	-0.0407124	0.00424182	8.16e-22	1.31e-19	14.3453	16	0.57301	-0.00550534	0.0122612	0.659847	4.97923	15	0.992301	17	Inverse variance weighted (fixed effects)
P4HTM	Other	COFACTOR	ascorbic acid	4	CHEMBL196	DB00126	CHEMBL196	cataract	H26	gtex	Nerve_Tibial	3_49003029:G:A	3_49003029	3	49003029	-0.0407124	0.00424182	8.16e-22	1.31e-19	14.3453	16	0.57301	-0.00550534	0.0122612	0.659847	4.97923	15	0.992301	17	Inverse variance weighted (fixed effects)
P4HTM	Other	COFACTOR	ascorbic acid	4	CHEMBL196	DB00126	CHEMBL196	diabetes mellitus	E10	gtex	Nerve_Tibial	3_49003029:G:A	3_49003029	3	49003029	-0.0407124	0.00424182	8.16e-22	1.31e-19	14.3453	16	0.57301	-0.00550534	0.0122612	0.659847	4.97923	15	0.992301	17	Inverse variance weighted (fixed effects)
P4HTM	Other	COFACTOR	ascorbic acid	4	CHEMBL196	DB00126	CHEMBL196	Anorexia	R63	gtex	Nerve_Tibial	3_49003029:G:A	3_49003029	3	49003029	-0.0407124	0.00424182	8.16e-22	1.31e-19	14.3453	16	0.57301	-0.00550534	0.0122612	0.659847	4.97923	15	0.992301	17	Inverse variance weighted (fixed effects)
P4HTM	Other	COFACTOR	ascorbic acid	4	CHEMBL196	DB00126	CHEMBL196	diabetes mellitus	E13	gtex	Nerve_Tibial	3_49003029:G:A	3_49003029	3	49003029	-0.0407124	0.00424182	8.16e-22	1.31e-19	14.3453	16	0.57301	-0.00550534	0.0122612	0.659847	4.97923	15	0.992301	17	Inverse variance weighted (fixed effects)
P4HTM	Other	COFACTOR	ascorbic acid	4	CHEMBL196	DB00126	CHEMBL196	epilepsy	G40	gtex	Nerve_Tibial	3_49003029:G:A	3_49003029	3	49003029	-0.0407124	0.00424182	8.16e-22	1.31e-19	14.3453	16	0.57301	-0.00550534	0.0122612	0.659847	4.97923	15	0.992301	17	Inverse variance weighted (fixed effects)
P4HTM	Other	COFACTOR	ascorbic acid	4	CHEMBL196	DB00126	CHEMBL196	myocardial infarction	CUSTOM_CAD	gtex	Nerve_Tibial	3_49003029:G:A	3_49003029	3	49003029	-0.0407124	0.00424182	8.16e-22	1.31e-19	14.3453	16	0.57301	-0.00550534	0.0122612	0.659847	4.97923	15	0.992301	17	Inverse variance weighted (fixed effects)
P4HTM	Other	COFACTOR	ascorbic acid	4	CHEMBL196	DB00126	CHEMBL196	myocardial infarction	I21	gtex	Nerve_Tibial	3_49003029:G:A	3_49003029	3	49003029	-0.0407124	0.00424182	8.16e-22	1.31e-19	14.3453	16	0.57301	-0.00550534	0.0122612	0.659847	4.97923	15	0.992301	17	Inverse variance weighted (fixed effects)
P4HTM	Other	COFACTOR	ascorbic acid	4	CHEMBL196	DB00126	CHEMBL196	Fatigue	R53	gtex	Nerve_Tibial	3_49003029:G:A	3_49003029	3	49003029	-0.0407124	0.00424182	8.16e-22	1.31e-19	14.3453	16	0.57301	-0.00550534	0.0122612	0.659847	4.97923	15	0.992301	17	Inverse variance weighted (fixed effects)
P4HTM	Negative modulator	INHIBITOR	roxadustat	4	CHEMBL2338329	DB04847	CHEMBL2338329	ST Elevation Myocardial Infarction	NA	gtex	Artery_Tibial	3_48742282:T:C	3_48742282	3	48742282	-0.0407124	0.00424182	8.16e-22	1.31e-19	14.3453	16	0.57301	-0.00550534	0.0122612	0.659847	4.97923	15	0.992301	17	Inverse variance weighted (fixed effects)
P4HTM	Negative modulator	INHIBITOR	roxadustat	4	CHEMBL2338329	DB04847	CHEMBL2338329	anemia (phenotype)	NA	gtex	Artery_Tibial	3_48742282:T:C	3_48742282	3	48742282	-0.0407124	0.00424182	8.16e-22	1.31e-19	14.3453	16	0.57301	-0.00550534	0.0122612	0.659847	4.97923	15	0.992301	17	Inverse variance weighted (fixed effects)
P4HTM	Negative modulator	INHIBITOR	roxadustat	4	CHEMBL2338329	DB04847	CHEMBL2338329	chronic kidney disease	N18	gtex	Artery_Tibial	3_48742282:T:C	3_48742282	3	48742282	-0.0407124	0.00424182	8.16e-22	1.31e-19	14.3453	16	0.57301	-0.00550534	0.0122612	0.659847	4.97923	15	0.992301	17	Inverse variance weighted (fixed effects)
P4HTM	Negative modulator	INHIBITOR	roxadustat	4	CHEMBL2338329	DB04847	CHEMBL2338329	myelodysplastic syndrome	Q93	gtex	Artery_Tibial	3_48742282:T:C	3_48742282	3	48742282	-0.0407124	0.00424182	8.16e-22	1.31e-19	14.3453	16	0.57301	-0.00550534	0.0122612	0.659847	4.97923	15	0.992301	17	Inverse variance weighted (fixed effects)
P4HTM	Negative modulator	INHIBITOR	daprodustat	4	CHEMBL3544988	DB11682	CHEMBL3544988	chronic kidney disease	N18	gtex	Artery_Tibial	3_48742282:T:C	3_48742282	3	48742282	-0.0407124	0.00424182	8.16e-22	1.31e-19	14.3453	16	0.57301	-0.00550534	0.0122612	0.659847	4.97923	15	0.992301	17	Inverse variance weighted (fixed effects)
P4HTM	Negative modulator	INHIBITOR	daprodustat	4	CHEMBL3544988	DB11682	CHEMBL3544988	anemia	NA	gtex	Artery_Tibial	3_48742282:T:C	3_48742282	3	48742282	-0.0407124	0.00424182	8.16e-22	1.31e-19	14.3453	16	0.57301	-0.00550534	0.0122612	0.659847	4.97923	15	0.992301	17	Inverse variance weighted (fixed effects)
P4HTM	Negative modulator	INHIBITOR	daprodustat	4	CHEMBL3544988	DB11682	CHEMBL3544988	anemia (phenotype)	NA	gtex	Artery_Tibial	3_48742282:T:C	3_48742282	3	48742282	-0.0407124	0.00424182	8.16e-22	1.31e-19	14.3453	16	0.57301	-0.00550534	0.0122612	0.659847	4.97923	15	0.992301	17	Inverse variance weighted (fixed effects)
P4HTM	Negative modulator	INHIBITOR	daprodustat	4	CHEMBL3544988	DB11682	CHEMBL3544988	peripheral vascular disease	I73	gtex	Artery_Tibial	3_48742282:T:C	3_48742282	3	48742282	-0.0407124	0.00424182	8.16e-22	1.31e-19	14.3453	16	0.57301	-0.00550534	0.0122612	0.659847	4.97923	15	0.992301	17	Inverse variance weighted (fixed effects)
P4HTM	Other	COFACTOR	ascorbic acid	4	CHEMBL196	DB00126	CHEMBL196	pain	R52	gtex	Artery_Tibial	3_48742282:T:C	3_48742282	3	48742282	-0.0407124	0.00424182	8.16e-22	1.31e-19	14.3453	16	0.57301	-0.00550534	0.0122612	0.659847	4.97923	15	0.992301	17	Inverse variance weighted (fixed effects)
P4HTM	Other	COFACTOR	ascorbic acid	4	CHEMBL196	DB00126	CHEMBL196	chronic kidney disease	N18	gtex	Artery_Tibial	3_48742282:T:C	3_48742282	3	48742282	-0.0407124	0.00424182	8.16e-22	1.31e-19	14.3453	16	0.57301	-0.00550534	0.0122612	0.659847	4.97923	15	0.992301	17	Inverse variance weighted (fixed effects)
P4HTM	Other	COFACTOR	ascorbic acid	4	CHEMBL196	DB00126	CHEMBL196	eye disease	H44	gtex	Artery_Tibial	3_48742282:T:C	3_48742282	3	48742282	-0.0407124	0.00424182	8.16e-22	1.31e-19	14.3453	16	0.57301	-0.00550534	0.0122612	0.659847	4.97923	15	0.992301	17	Inverse variance weighted (fixed effects)
P4HTM	Other	COFACTOR	ascorbic acid	4	CHEMBL196	DB00126	CHEMBL196	cardiac arrest	I46	gtex	Artery_Tibial	3_48742282:T:C	3_48742282	3	48742282	-0.0407124	0.00424182	8.16e-22	1.31e-19	14.3453	16	0.57301	-0.00550534	0.0122612	0.659847	4.97923	15	0.992301	17	Inverse variance weighted (fixed effects)
P4HTM	Other	COFACTOR	ascorbic acid	4	CHEMBL196	DB00126	CHEMBL196	beta-thalassemia major	D56	gtex	Artery_Tibial	3_48742282:T:C	3_48742282	3	48742282	-0.0407124	0.00424182	8.16e-22	1.31e-19	14.3453	16	0.57301	-0.00550534	0.0122612	0.659847	4.97923	15	0.992301	17	Inverse variance weighted (fixed effects)
P4HTM	Other	COFACTOR	ascorbic acid	4	CHEMBL196	DB00126	CHEMBL196	Charcot-Marie-Tooth disease	G60	gtex	Artery_Tibial	3_48742282:T:C	3_48742282	3	48742282	-0.0407124	0.00424182	8.16e-22	1.31e-19	14.3453	16	0.57301	-0.00550534	0.0122612	0.659847	4.97923	15	0.992301	17	Inverse variance weighted (fixed effects)
P4HTM	Other	COFACTOR	ascorbic acid	4	CHEMBL196	DB00126	CHEMBL196	heart disease	I51	gtex	Artery_Tibial	3_48742282:T:C	3_48742282	3	48742282	-0.0407124	0.00424182	8.16e-22	1.31e-19	14.3453	16	0.57301	-0.00550534	0.0122612	0.659847	4.97923	15	0.992301	17	Inverse variance weighted (fixed effects)
P4HTM	Other	COFACTOR	ascorbic acid	4	CHEMBL196	DB00126	CHEMBL196	diabetes mellitus	E08	gtex	Artery_Tibial	3_48742282:T:C	3_48742282	3	48742282	-0.0407124	0.00424182	8.16e-22	1.31e-19	14.3453	16	0.57301	-0.00550534	0.0122612	0.659847	4.97923	15	0.992301	17	Inverse variance weighted (fixed effects)
P4HTM	Other	COFACTOR	ascorbic acid	4	CHEMBL196	DB00126	CHEMBL196	myocardial infarction	I22	gtex	Artery_Tibial	3_48742282:T:C	3_48742282	3	48742282	-0.0407124	0.00424182	8.16e-22	1.31e-19	14.3453	16	0.57301	-0.00550534	0.0122612	0.659847	4.97923	15	0.992301	17	Inverse variance weighted (fixed effects)
P4HTM	Other	COFACTOR	ascorbic acid	4	CHEMBL196	DB00126	CHEMBL196	muscular disease	G71	gtex	Artery_Tibial	3_48742282:T:C	3_48742282	3	48742282	-0.0407124	0.00424182	8.16e-22	1.31e-19	14.3453	16	0.57301	-0.00550534	0.0122612	0.659847	4.97923	15	0.992301	17	Inverse variance weighted (fixed effects)
P4HTM	Other	COFACTOR	ascorbic acid	4	CHEMBL196	DB00126	CHEMBL196	heart disease	CUSTOM_CAD	gtex	Artery_Tibial	3_48742282:T:C	3_48742282	3	48742282	-0.0407124	0.00424182	8.16e-22	1.31e-19	14.3453	16	0.57301	-0.00550534	0.0122612	0.659847	4.97923	15	0.992301	17	Inverse variance weighted (fixed effects)
P4HTM	Other	COFACTOR	ascorbic acid	4	CHEMBL196	DB00126	CHEMBL196	heart disease	I24	gtex	Artery_Tibial	3_48742282:T:C	3_48742282	3	48742282	-0.0407124	0.00424182	8.16e-22	1.31e-19	14.3453	16	0.57301	-0.00550534	0.0122612	0.659847	4.97923	15	0.992301	17	Inverse variance weighted (fixed effects)
P4HTM	Other	COFACTOR	ascorbic acid	4	CHEMBL196	DB00126	CHEMBL196	nicotine dependence	F17	gtex	Artery_Tibial	3_48742282:T:C	3_48742282	3	48742282	-0.0407124	0.00424182	8.16e-22	1.31e-19	14.3453	16	0.57301	-0.00550534	0.0122612	0.659847	4.97923	15	0.992301	17	Inverse variance weighted (fixed effects)
P4HTM	Other	COFACTOR	ascorbic acid	4	CHEMBL196	DB00126	CHEMBL196	depressive disorder	F33	gtex	Artery_Tibial	3_48742282:T:C	3_48742282	3	48742282	-0.0407124	0.00424182	8.16e-22	1.31e-19	14.3453	16	0.57301	-0.00550534	0.0122612	0.659847	4.97923	15	0.992301	17	Inverse variance weighted (fixed effects)
P4HTM	Other	COFACTOR	ascorbic acid	4	CHEMBL196	DB00126	CHEMBL196	pain	R07	gtex	Artery_Tibial	3_48742282:T:C	3_48742282	3	48742282	-0.0407124	0.00424182	8.16e-22	1.31e-19	14.3453	16	0.57301	-0.00550534	0.0122612	0.659847	4.97923	15	0.992301	17	Inverse variance weighted (fixed effects)
P4HTM	Other	COFACTOR	ascorbic acid	4	CHEMBL196	DB00126	CHEMBL196	macular degeneration	H35	gtex	Artery_Tibial	3_48742282:T:C	3_48742282	3	48742282	-0.0407124	0.00424182	8.16e-22	1.31e-19	14.3453	16	0.57301	-0.00550534	0.0122612	0.659847	4.97923	15	0.992301	17	Inverse variance weighted (fixed effects)
P4HTM	Other	COFACTOR	ascorbic acid	4	CHEMBL196	DB00126	CHEMBL196	acute respiratory distress syndrome	J80	gtex	Artery_Tibial	3_48742282:T:C	3_48742282	3	48742282	-0.0407124	0.00424182	8.16e-22	1.31e-19	14.3453	16	0.57301	-0.00550534	0.0122612	0.659847	4.97923	15	0.992301	17	Inverse variance weighted (fixed effects)
P4HTM	Other	COFACTOR	ascorbic acid	4	CHEMBL196	DB00126	CHEMBL196	Myocardial Ischemia	CUSTOM_CAD	gtex	Artery_Tibial	3_48742282:T:C	3_48742282	3	48742282	-0.0407124	0.00424182	8.16e-22	1.31e-19	14.3453	16	0.57301	-0.00550534	0.0122612	0.659847	4.97923	15	0.992301	17	Inverse variance weighted (fixed effects)
P4HTM	Other	COFACTOR	ascorbic acid	4	CHEMBL196	DB00126	CHEMBL196	muscular disease	M62	gtex	Artery_Tibial	3_48742282:T:C	3_48742282	3	48742282	-0.0407124	0.00424182	8.16e-22	1.31e-19	14.3453	16	0.57301	-0.00550534	0.0122612	0.659847	4.97923	15	0.992301	17	Inverse variance weighted (fixed effects)
P4HTM	Other	COFACTOR	ascorbic acid	4	CHEMBL196	DB00126	CHEMBL196	urinary tract infection	N39	gtex	Artery_Tibial	3_48742282:T:C	3_48742282	3	48742282	-0.0407124	0.00424182	8.16e-22	1.31e-19	14.3453	16	0.57301	-0.00550534	0.0122612	0.659847	4.97923	15	0.992301	17	Inverse variance weighted (fixed effects)
P4HTM	Other	COFACTOR	ascorbic acid	4	CHEMBL196	DB00126	CHEMBL196	heart failure	I50	gtex	Artery_Tibial	3_48742282:T:C	3_48742282	3	48742282	-0.0407124	0.00424182	8.16e-22	1.31e-19	14.3453	16	0.57301	-0.00550534	0.0122612	0.659847	4.97923	15	0.992301	17	Inverse variance weighted (fixed effects)
P4HTM	Other	COFACTOR	ascorbic acid	4	CHEMBL196	DB00126	CHEMBL196	depressive disorder	CUSTOM_DEPRESSION	gtex	Artery_Tibial	3_48742282:T:C	3_48742282	3	48742282	-0.0407124	0.00424182	8.16e-22	1.31e-19	14.3453	16	0.57301	-0.00550534	0.0122612	0.659847	4.97923	15	0.992301	17	Inverse variance weighted (fixed effects)
P4HTM	Other	COFACTOR	ascorbic acid	4	CHEMBL196	DB00126	CHEMBL196	depressive disorder	F32	gtex	Artery_Tibial	3_48742282:T:C	3_48742282	3	48742282	-0.0407124	0.00424182	8.16e-22	1.31e-19	14.3453	16	0.57301	-0.00550534	0.0122612	0.659847	4.97923	15	0.992301	17	Inverse variance weighted (fixed effects)
P4HTM	Other	COFACTOR	ascorbic acid	4	CHEMBL196	DB00126	CHEMBL196	Myocardial Ischemia	I20	gtex	Artery_Tibial	3_48742282:T:C	3_48742282	3	48742282	-0.0407124	0.00424182	8.16e-22	1.31e-19	14.3453	16	0.57301	-0.00550534	0.0122612	0.659847	4.97923	15	0.992301	17	Inverse variance weighted (fixed effects)
P4HTM	Other	COFACTOR	ascorbic acid	4	CHEMBL196	DB00126	CHEMBL196	oral mucositis	K12	gtex	Artery_Tibial	3_48742282:T:C	3_48742282	3	48742282	-0.0407124	0.00424182	8.16e-22	1.31e-19	14.3453	16	0.57301	-0.00550534	0.0122612	0.659847	4.97923	15	0.992301	17	Inverse variance weighted (fixed effects)
P4HTM	Other	COFACTOR	ascorbic acid	4	CHEMBL196	DB00126	CHEMBL196	atrial fibrillation	I48	gtex	Artery_Tibial	3_48742282:T:C	3_48742282	3	48742282	-0.0407124	0.00424182	8.16e-22	1.31e-19	14.3453	16	0.57301	-0.00550534	0.0122612	0.659847	4.97923	15	0.992301	17	Inverse variance weighted (fixed effects)
P4HTM	Other	COFACTOR	ascorbic acid	4	CHEMBL196	DB00126	CHEMBL196	muscular disease	G72	gtex	Artery_Tibial	3_48742282:T:C	3_48742282	3	48742282	-0.0407124	0.00424182	8.16e-22	1.31e-19	14.3453	16	0.57301	-0.00550534	0.0122612	0.659847	4.97923	15	0.992301	17	Inverse variance weighted (fixed effects)
P4HTM	Other	COFACTOR	ascorbic acid	4	CHEMBL196	DB00126	CHEMBL196	myelodysplastic syndrome	Q93	gtex	Artery_Tibial	3_48742282:T:C	3_48742282	3	48742282	-0.0407124	0.00424182	8.16e-22	1.31e-19	14.3453	16	0.57301	-0.00550534	0.0122612	0.659847	4.97923	15	0.992301	17	Inverse variance weighted (fixed effects)
P4HTM	Other	COFACTOR	ascorbic acid	4	CHEMBL196	DB00126	CHEMBL196	type 2 diabetes mellitus	E11	gtex	Artery_Tibial	3_48742282:T:C	3_48742282	3	48742282	-0.0407124	0.00424182	8.16e-22	1.31e-19	14.3453	16	0.57301	-0.00550534	0.0122612	0.659847	4.97923	15	0.992301	17	Inverse variance weighted (fixed effects)
P4HTM	Other	COFACTOR	ascorbic acid	4	CHEMBL196	DB00126	CHEMBL196	cerebral atherosclerosis	I67	gtex	Artery_Tibial	3_48742282:T:C	3_48742282	3	48742282	-0.0407124	0.00424182	8.16e-22	1.31e-19	14.3453	16	0.57301	-0.00550534	0.0122612	0.659847	4.97923	15	0.992301	17	Inverse variance weighted (fixed effects)
P4HTM	Other	COFACTOR	ascorbic acid	4	CHEMBL196	DB00126	CHEMBL196	muscular disease	M60	gtex	Artery_Tibial	3_48742282:T:C	3_48742282	3	48742282	-0.0407124	0.00424182	8.16e-22	1.31e-19	14.3453	16	0.57301	-0.00550534	0.0122612	0.659847	4.97923	15	0.992301	17	Inverse variance weighted (fixed effects)
P4HTM	Other	COFACTOR	ascorbic acid	4	CHEMBL196	DB00126	CHEMBL196	depressive disorder	F34	gtex	Artery_Tibial	3_48742282:T:C	3_48742282	3	48742282	-0.0407124	0.00424182	8.16e-22	1.31e-19	14.3453	16	0.57301	-0.00550534	0.0122612	0.659847	4.97923	15	0.992301	17	Inverse variance weighted (fixed effects)
P4HTM	Other	COFACTOR	ascorbic acid	4	CHEMBL196	DB00126	CHEMBL196	schizophrenia	F20	gtex	Artery_Tibial	3_48742282:T:C	3_48742282	3	48742282	-0.0407124	0.00424182	8.16e-22	1.31e-19	14.3453	16	0.57301	-0.00550534	0.0122612	0.659847	4.97923	15	0.992301	17	Inverse variance weighted (fixed effects)
P4HTM	Other	COFACTOR	ascorbic acid	4	CHEMBL196	DB00126	CHEMBL196	cataract	H26	gtex	Artery_Tibial	3_48742282:T:C	3_48742282	3	48742282	-0.0407124	0.00424182	8.16e-22	1.31e-19	14.3453	16	0.57301	-0.00550534	0.0122612	0.659847	4.97923	15	0.992301	17	Inverse variance weighted (fixed effects)
P4HTM	Other	COFACTOR	ascorbic acid	4	CHEMBL196	DB00126	CHEMBL196	diabetes mellitus	E10	gtex	Artery_Tibial	3_48742282:T:C	3_48742282	3	48742282	-0.0407124	0.00424182	8.16e-22	1.31e-19	14.3453	16	0.57301	-0.00550534	0.0122612	0.659847	4.97923	15	0.992301	17	Inverse variance weighted (fixed effects)
P4HTM	Other	COFACTOR	ascorbic acid	4	CHEMBL196	DB00126	CHEMBL196	Anorexia	R63	gtex	Artery_Tibial	3_48742282:T:C	3_48742282	3	48742282	-0.0407124	0.00424182	8.16e-22	1.31e-19	14.3453	16	0.57301	-0.00550534	0.0122612	0.659847	4.97923	15	0.992301	17	Inverse variance weighted (fixed effects)
P4HTM	Other	COFACTOR	ascorbic acid	4	CHEMBL196	DB00126	CHEMBL196	diabetes mellitus	E13	gtex	Artery_Tibial	3_48742282:T:C	3_48742282	3	48742282	-0.0407124	0.00424182	8.16e-22	1.31e-19	14.3453	16	0.57301	-0.00550534	0.0122612	0.659847	4.97923	15	0.992301	17	Inverse variance weighted (fixed effects)
P4HTM	Other	COFACTOR	ascorbic acid	4	CHEMBL196	DB00126	CHEMBL196	epilepsy	G40	gtex	Artery_Tibial	3_48742282:T:C	3_48742282	3	48742282	-0.0407124	0.00424182	8.16e-22	1.31e-19	14.3453	16	0.57301	-0.00550534	0.0122612	0.659847	4.97923	15	0.992301	17	Inverse variance weighted (fixed effects)
P4HTM	Other	COFACTOR	ascorbic acid	4	CHEMBL196	DB00126	CHEMBL196	myocardial infarction	CUSTOM_CAD	gtex	Artery_Tibial	3_48742282:T:C	3_48742282	3	48742282	-0.0407124	0.00424182	8.16e-22	1.31e-19	14.3453	16	0.57301	-0.00550534	0.0122612	0.659847	4.97923	15	0.992301	17	Inverse variance weighted (fixed effects)
P4HTM	Other	COFACTOR	ascorbic acid	4	CHEMBL196	DB00126	CHEMBL196	myocardial infarction	I21	gtex	Artery_Tibial	3_48742282:T:C	3_48742282	3	48742282	-0.0407124	0.00424182	8.16e-22	1.31e-19	14.3453	16	0.57301	-0.00550534	0.0122612	0.659847	4.97923	15	0.992301	17	Inverse variance weighted (fixed effects)
P4HTM	Other	COFACTOR	ascorbic acid	4	CHEMBL196	DB00126	CHEMBL196	Fatigue	R53	gtex	Artery_Tibial	3_48742282:T:C	3_48742282	3	48742282	-0.0407124	0.00424182	8.16e-22	1.31e-19	14.3453	16	0.57301	-0.00550534	0.0122612	0.659847	4.97923	15	0.992301	17	Inverse variance weighted (fixed effects)
P4HTM	Negative modulator	INHIBITOR	roxadustat	4	CHEMBL2338329	DB04847	CHEMBL2338329	ST Elevation Myocardial Infarction	NA	gtex	Colon_Transverse	3_49506796:A:G	3_49506796	3	49506796	-0.0407124	0.00424182	8.16e-22	1.31e-19	14.3453	16	0.57301	-0.00550534	0.0122612	0.659847	4.97923	15	0.992301	17	Inverse variance weighted (fixed effects)
P4HTM	Negative modulator	INHIBITOR	roxadustat	4	CHEMBL2338329	DB04847	CHEMBL2338329	anemia (phenotype)	NA	gtex	Colon_Transverse	3_49506796:A:G	3_49506796	3	49506796	-0.0407124	0.00424182	8.16e-22	1.31e-19	14.3453	16	0.57301	-0.00550534	0.0122612	0.659847	4.97923	15	0.992301	17	Inverse variance weighted (fixed effects)
P4HTM	Negative modulator	INHIBITOR	roxadustat	4	CHEMBL2338329	DB04847	CHEMBL2338329	chronic kidney disease	N18	gtex	Colon_Transverse	3_49506796:A:G	3_49506796	3	49506796	-0.0407124	0.00424182	8.16e-22	1.31e-19	14.3453	16	0.57301	-0.00550534	0.0122612	0.659847	4.97923	15	0.992301	17	Inverse variance weighted (fixed effects)
P4HTM	Negative modulator	INHIBITOR	roxadustat	4	CHEMBL2338329	DB04847	CHEMBL2338329	myelodysplastic syndrome	Q93	gtex	Colon_Transverse	3_49506796:A:G	3_49506796	3	49506796	-0.0407124	0.00424182	8.16e-22	1.31e-19	14.3453	16	0.57301	-0.00550534	0.0122612	0.659847	4.97923	15	0.992301	17	Inverse variance weighted (fixed effects)
P4HTM	Negative modulator	INHIBITOR	daprodustat	4	CHEMBL3544988	DB11682	CHEMBL3544988	chronic kidney disease	N18	gtex	Colon_Transverse	3_49506796:A:G	3_49506796	3	49506796	-0.0407124	0.00424182	8.16e-22	1.31e-19	14.3453	16	0.57301	-0.00550534	0.0122612	0.659847	4.97923	15	0.992301	17	Inverse variance weighted (fixed effects)
P4HTM	Negative modulator	INHIBITOR	daprodustat	4	CHEMBL3544988	DB11682	CHEMBL3544988	anemia	NA	gtex	Colon_Transverse	3_49506796:A:G	3_49506796	3	49506796	-0.0407124	0.00424182	8.16e-22	1.31e-19	14.3453	16	0.57301	-0.00550534	0.0122612	0.659847	4.97923	15	0.992301	17	Inverse variance weighted (fixed effects)
P4HTM	Negative modulator	INHIBITOR	daprodustat	4	CHEMBL3544988	DB11682	CHEMBL3544988	anemia (phenotype)	NA	gtex	Colon_Transverse	3_49506796:A:G	3_49506796	3	49506796	-0.0407124	0.00424182	8.16e-22	1.31e-19	14.3453	16	0.57301	-0.00550534	0.0122612	0.659847	4.97923	15	0.992301	17	Inverse variance weighted (fixed effects)
P4HTM	Negative modulator	INHIBITOR	daprodustat	4	CHEMBL3544988	DB11682	CHEMBL3544988	peripheral vascular disease	I73	gtex	Colon_Transverse	3_49506796:A:G	3_49506796	3	49506796	-0.0407124	0.00424182	8.16e-22	1.31e-19	14.3453	16	0.57301	-0.00550534	0.0122612	0.659847	4.97923	15	0.992301	17	Inverse variance weighted (fixed effects)
P4HTM	Other	COFACTOR	ascorbic acid	4	CHEMBL196	DB00126	CHEMBL196	pain	R52	gtex	Colon_Transverse	3_49506796:A:G	3_49506796	3	49506796	-0.0407124	0.00424182	8.16e-22	1.31e-19	14.3453	16	0.57301	-0.00550534	0.0122612	0.659847	4.97923	15	0.992301	17	Inverse variance weighted (fixed effects)
P4HTM	Other	COFACTOR	ascorbic acid	4	CHEMBL196	DB00126	CHEMBL196	chronic kidney disease	N18	gtex	Colon_Transverse	3_49506796:A:G	3_49506796	3	49506796	-0.0407124	0.00424182	8.16e-22	1.31e-19	14.3453	16	0.57301	-0.00550534	0.0122612	0.659847	4.97923	15	0.992301	17	Inverse variance weighted (fixed effects)
P4HTM	Other	COFACTOR	ascorbic acid	4	CHEMBL196	DB00126	CHEMBL196	eye disease	H44	gtex	Colon_Transverse	3_49506796:A:G	3_49506796	3	49506796	-0.0407124	0.00424182	8.16e-22	1.31e-19	14.3453	16	0.57301	-0.00550534	0.0122612	0.659847	4.97923	15	0.992301	17	Inverse variance weighted (fixed effects)
P4HTM	Other	COFACTOR	ascorbic acid	4	CHEMBL196	DB00126	CHEMBL196	cardiac arrest	I46	gtex	Colon_Transverse	3_49506796:A:G	3_49506796	3	49506796	-0.0407124	0.00424182	8.16e-22	1.31e-19	14.3453	16	0.57301	-0.00550534	0.0122612	0.659847	4.97923	15	0.992301	17	Inverse variance weighted (fixed effects)
P4HTM	Other	COFACTOR	ascorbic acid	4	CHEMBL196	DB00126	CHEMBL196	beta-thalassemia major	D56	gtex	Colon_Transverse	3_49506796:A:G	3_49506796	3	49506796	-0.0407124	0.00424182	8.16e-22	1.31e-19	14.3453	16	0.57301	-0.00550534	0.0122612	0.659847	4.97923	15	0.992301	17	Inverse variance weighted (fixed effects)
P4HTM	Other	COFACTOR	ascorbic acid	4	CHEMBL196	DB00126	CHEMBL196	Charcot-Marie-Tooth disease	G60	gtex	Colon_Transverse	3_49506796:A:G	3_49506796	3	49506796	-0.0407124	0.00424182	8.16e-22	1.31e-19	14.3453	16	0.57301	-0.00550534	0.0122612	0.659847	4.97923	15	0.992301	17	Inverse variance weighted (fixed effects)
P4HTM	Other	COFACTOR	ascorbic acid	4	CHEMBL196	DB00126	CHEMBL196	heart disease	I51	gtex	Colon_Transverse	3_49506796:A:G	3_49506796	3	49506796	-0.0407124	0.00424182	8.16e-22	1.31e-19	14.3453	16	0.57301	-0.00550534	0.0122612	0.659847	4.97923	15	0.992301	17	Inverse variance weighted (fixed effects)
P4HTM	Other	COFACTOR	ascorbic acid	4	CHEMBL196	DB00126	CHEMBL196	diabetes mellitus	E08	gtex	Colon_Transverse	3_49506796:A:G	3_49506796	3	49506796	-0.0407124	0.00424182	8.16e-22	1.31e-19	14.3453	16	0.57301	-0.00550534	0.0122612	0.659847	4.97923	15	0.992301	17	Inverse variance weighted (fixed effects)
P4HTM	Other	COFACTOR	ascorbic acid	4	CHEMBL196	DB00126	CHEMBL196	myocardial infarction	I22	gtex	Colon_Transverse	3_49506796:A:G	3_49506796	3	49506796	-0.0407124	0.00424182	8.16e-22	1.31e-19	14.3453	16	0.57301	-0.00550534	0.0122612	0.659847	4.97923	15	0.992301	17	Inverse variance weighted (fixed effects)
P4HTM	Other	COFACTOR	ascorbic acid	4	CHEMBL196	DB00126	CHEMBL196	muscular disease	G71	gtex	Colon_Transverse	3_49506796:A:G	3_49506796	3	49506796	-0.0407124	0.00424182	8.16e-22	1.31e-19	14.3453	16	0.57301	-0.00550534	0.0122612	0.659847	4.97923	15	0.992301	17	Inverse variance weighted (fixed effects)
P4HTM	Other	COFACTOR	ascorbic acid	4	CHEMBL196	DB00126	CHEMBL196	heart disease	CUSTOM_CAD	gtex	Colon_Transverse	3_49506796:A:G	3_49506796	3	49506796	-0.0407124	0.00424182	8.16e-22	1.31e-19	14.3453	16	0.57301	-0.00550534	0.0122612	0.659847	4.97923	15	0.992301	17	Inverse variance weighted (fixed effects)
P4HTM	Other	COFACTOR	ascorbic acid	4	CHEMBL196	DB00126	CHEMBL196	heart disease	I24	gtex	Colon_Transverse	3_49506796:A:G	3_49506796	3	49506796	-0.0407124	0.00424182	8.16e-22	1.31e-19	14.3453	16	0.57301	-0.00550534	0.0122612	0.659847	4.97923	15	0.992301	17	Inverse variance weighted (fixed effects)
P4HTM	Other	COFACTOR	ascorbic acid	4	CHEMBL196	DB00126	CHEMBL196	nicotine dependence	F17	gtex	Colon_Transverse	3_49506796:A:G	3_49506796	3	49506796	-0.0407124	0.00424182	8.16e-22	1.31e-19	14.3453	16	0.57301	-0.00550534	0.0122612	0.659847	4.97923	15	0.992301	17	Inverse variance weighted (fixed effects)
P4HTM	Other	COFACTOR	ascorbic acid	4	CHEMBL196	DB00126	CHEMBL196	depressive disorder	F33	gtex	Colon_Transverse	3_49506796:A:G	3_49506796	3	49506796	-0.0407124	0.00424182	8.16e-22	1.31e-19	14.3453	16	0.57301	-0.00550534	0.0122612	0.659847	4.97923	15	0.992301	17	Inverse variance weighted (fixed effects)
P4HTM	Other	COFACTOR	ascorbic acid	4	CHEMBL196	DB00126	CHEMBL196	pain	R07	gtex	Colon_Transverse	3_49506796:A:G	3_49506796	3	49506796	-0.0407124	0.00424182	8.16e-22	1.31e-19	14.3453	16	0.57301	-0.00550534	0.0122612	0.659847	4.97923	15	0.992301	17	Inverse variance weighted (fixed effects)
P4HTM	Other	COFACTOR	ascorbic acid	4	CHEMBL196	DB00126	CHEMBL196	macular degeneration	H35	gtex	Colon_Transverse	3_49506796:A:G	3_49506796	3	49506796	-0.0407124	0.00424182	8.16e-22	1.31e-19	14.3453	16	0.57301	-0.00550534	0.0122612	0.659847	4.97923	15	0.992301	17	Inverse variance weighted (fixed effects)
P4HTM	Other	COFACTOR	ascorbic acid	4	CHEMBL196	DB00126	CHEMBL196	acute respiratory distress syndrome	J80	gtex	Colon_Transverse	3_49506796:A:G	3_49506796	3	49506796	-0.0407124	0.00424182	8.16e-22	1.31e-19	14.3453	16	0.57301	-0.00550534	0.0122612	0.659847	4.97923	15	0.992301	17	Inverse variance weighted (fixed effects)
P4HTM	Other	COFACTOR	ascorbic acid	4	CHEMBL196	DB00126	CHEMBL196	Myocardial Ischemia	CUSTOM_CAD	gtex	Colon_Transverse	3_49506796:A:G	3_49506796	3	49506796	-0.0407124	0.00424182	8.16e-22	1.31e-19	14.3453	16	0.57301	-0.00550534	0.0122612	0.659847	4.97923	15	0.992301	17	Inverse variance weighted (fixed effects)
P4HTM	Other	COFACTOR	ascorbic acid	4	CHEMBL196	DB00126	CHEMBL196	muscular disease	M62	gtex	Colon_Transverse	3_49506796:A:G	3_49506796	3	49506796	-0.0407124	0.00424182	8.16e-22	1.31e-19	14.3453	16	0.57301	-0.00550534	0.0122612	0.659847	4.97923	15	0.992301	17	Inverse variance weighted (fixed effects)
P4HTM	Other	COFACTOR	ascorbic acid	4	CHEMBL196	DB00126	CHEMBL196	urinary tract infection	N39	gtex	Colon_Transverse	3_49506796:A:G	3_49506796	3	49506796	-0.0407124	0.00424182	8.16e-22	1.31e-19	14.3453	16	0.57301	-0.00550534	0.0122612	0.659847	4.97923	15	0.992301	17	Inverse variance weighted (fixed effects)
P4HTM	Other	COFACTOR	ascorbic acid	4	CHEMBL196	DB00126	CHEMBL196	heart failure	I50	gtex	Colon_Transverse	3_49506796:A:G	3_49506796	3	49506796	-0.0407124	0.00424182	8.16e-22	1.31e-19	14.3453	16	0.57301	-0.00550534	0.0122612	0.659847	4.97923	15	0.992301	17	Inverse variance weighted (fixed effects)
P4HTM	Other	COFACTOR	ascorbic acid	4	CHEMBL196	DB00126	CHEMBL196	depressive disorder	CUSTOM_DEPRESSION	gtex	Colon_Transverse	3_49506796:A:G	3_49506796	3	49506796	-0.0407124	0.00424182	8.16e-22	1.31e-19	14.3453	16	0.57301	-0.00550534	0.0122612	0.659847	4.97923	15	0.992301	17	Inverse variance weighted (fixed effects)
P4HTM	Other	COFACTOR	ascorbic acid	4	CHEMBL196	DB00126	CHEMBL196	depressive disorder	F32	gtex	Colon_Transverse	3_49506796:A:G	3_49506796	3	49506796	-0.0407124	0.00424182	8.16e-22	1.31e-19	14.3453	16	0.57301	-0.00550534	0.0122612	0.659847	4.97923	15	0.992301	17	Inverse variance weighted (fixed effects)
P4HTM	Other	COFACTOR	ascorbic acid	4	CHEMBL196	DB00126	CHEMBL196	Myocardial Ischemia	I20	gtex	Colon_Transverse	3_49506796:A:G	3_49506796	3	49506796	-0.0407124	0.00424182	8.16e-22	1.31e-19	14.3453	16	0.57301	-0.00550534	0.0122612	0.659847	4.97923	15	0.992301	17	Inverse variance weighted (fixed effects)
P4HTM	Other	COFACTOR	ascorbic acid	4	CHEMBL196	DB00126	CHEMBL196	oral mucositis	K12	gtex	Colon_Transverse	3_49506796:A:G	3_49506796	3	49506796	-0.0407124	0.00424182	8.16e-22	1.31e-19	14.3453	16	0.57301	-0.00550534	0.0122612	0.659847	4.97923	15	0.992301	17	Inverse variance weighted (fixed effects)
P4HTM	Other	COFACTOR	ascorbic acid	4	CHEMBL196	DB00126	CHEMBL196	atrial fibrillation	I48	gtex	Colon_Transverse	3_49506796:A:G	3_49506796	3	49506796	-0.0407124	0.00424182	8.16e-22	1.31e-19	14.3453	16	0.57301	-0.00550534	0.0122612	0.659847	4.97923	15	0.992301	17	Inverse variance weighted (fixed effects)
P4HTM	Other	COFACTOR	ascorbic acid	4	CHEMBL196	DB00126	CHEMBL196	muscular disease	G72	gtex	Colon_Transverse	3_49506796:A:G	3_49506796	3	49506796	-0.0407124	0.00424182	8.16e-22	1.31e-19	14.3453	16	0.57301	-0.00550534	0.0122612	0.659847	4.97923	15	0.992301	17	Inverse variance weighted (fixed effects)
P4HTM	Other	COFACTOR	ascorbic acid	4	CHEMBL196	DB00126	CHEMBL196	myelodysplastic syndrome	Q93	gtex	Colon_Transverse	3_49506796:A:G	3_49506796	3	49506796	-0.0407124	0.00424182	8.16e-22	1.31e-19	14.3453	16	0.57301	-0.00550534	0.0122612	0.659847	4.97923	15	0.992301	17	Inverse variance weighted (fixed effects)
P4HTM	Other	COFACTOR	ascorbic acid	4	CHEMBL196	DB00126	CHEMBL196	type 2 diabetes mellitus	E11	gtex	Colon_Transverse	3_49506796:A:G	3_49506796	3	49506796	-0.0407124	0.00424182	8.16e-22	1.31e-19	14.3453	16	0.57301	-0.00550534	0.0122612	0.659847	4.97923	15	0.992301	17	Inverse variance weighted (fixed effects)
P4HTM	Other	COFACTOR	ascorbic acid	4	CHEMBL196	DB00126	CHEMBL196	cerebral atherosclerosis	I67	gtex	Colon_Transverse	3_49506796:A:G	3_49506796	3	49506796	-0.0407124	0.00424182	8.16e-22	1.31e-19	14.3453	16	0.57301	-0.00550534	0.0122612	0.659847	4.97923	15	0.992301	17	Inverse variance weighted (fixed effects)
P4HTM	Other	COFACTOR	ascorbic acid	4	CHEMBL196	DB00126	CHEMBL196	muscular disease	M60	gtex	Colon_Transverse	3_49506796:A:G	3_49506796	3	49506796	-0.0407124	0.00424182	8.16e-22	1.31e-19	14.3453	16	0.57301	-0.00550534	0.0122612	0.659847	4.97923	15	0.992301	17	Inverse variance weighted (fixed effects)
P4HTM	Other	COFACTOR	ascorbic acid	4	CHEMBL196	DB00126	CHEMBL196	depressive disorder	F34	gtex	Colon_Transverse	3_49506796:A:G	3_49506796	3	49506796	-0.0407124	0.00424182	8.16e-22	1.31e-19	14.3453	16	0.57301	-0.00550534	0.0122612	0.659847	4.97923	15	0.992301	17	Inverse variance weighted (fixed effects)
P4HTM	Other	COFACTOR	ascorbic acid	4	CHEMBL196	DB00126	CHEMBL196	schizophrenia	F20	gtex	Colon_Transverse	3_49506796:A:G	3_49506796	3	49506796	-0.0407124	0.00424182	8.16e-22	1.31e-19	14.3453	16	0.57301	-0.00550534	0.0122612	0.659847	4.97923	15	0.992301	17	Inverse variance weighted (fixed effects)
P4HTM	Other	COFACTOR	ascorbic acid	4	CHEMBL196	DB00126	CHEMBL196	cataract	H26	gtex	Colon_Transverse	3_49506796:A:G	3_49506796	3	49506796	-0.0407124	0.00424182	8.16e-22	1.31e-19	14.3453	16	0.57301	-0.00550534	0.0122612	0.659847	4.97923	15	0.992301	17	Inverse variance weighted (fixed effects)
P4HTM	Other	COFACTOR	ascorbic acid	4	CHEMBL196	DB00126	CHEMBL196	diabetes mellitus	E10	gtex	Colon_Transverse	3_49506796:A:G	3_49506796	3	49506796	-0.0407124	0.00424182	8.16e-22	1.31e-19	14.3453	16	0.57301	-0.00550534	0.0122612	0.659847	4.97923	15	0.992301	17	Inverse variance weighted (fixed effects)
P4HTM	Other	COFACTOR	ascorbic acid	4	CHEMBL196	DB00126	CHEMBL196	Anorexia	R63	gtex	Colon_Transverse	3_49506796:A:G	3_49506796	3	49506796	-0.0407124	0.00424182	8.16e-22	1.31e-19	14.3453	16	0.57301	-0.00550534	0.0122612	0.659847	4.97923	15	0.992301	17	Inverse variance weighted (fixed effects)
P4HTM	Other	COFACTOR	ascorbic acid	4	CHEMBL196	DB00126	CHEMBL196	diabetes mellitus	E13	gtex	Colon_Transverse	3_49506796:A:G	3_49506796	3	49506796	-0.0407124	0.00424182	8.16e-22	1.31e-19	14.3453	16	0.57301	-0.00550534	0.0122612	0.659847	4.97923	15	0.992301	17	Inverse variance weighted (fixed effects)
P4HTM	Other	COFACTOR	ascorbic acid	4	CHEMBL196	DB00126	CHEMBL196	epilepsy	G40	gtex	Colon_Transverse	3_49506796:A:G	3_49506796	3	49506796	-0.0407124	0.00424182	8.16e-22	1.31e-19	14.3453	16	0.57301	-0.00550534	0.0122612	0.659847	4.97923	15	0.992301	17	Inverse variance weighted (fixed effects)
P4HTM	Other	COFACTOR	ascorbic acid	4	CHEMBL196	DB00126	CHEMBL196	myocardial infarction	CUSTOM_CAD	gtex	Colon_Transverse	3_49506796:A:G	3_49506796	3	49506796	-0.0407124	0.00424182	8.16e-22	1.31e-19	14.3453	16	0.57301	-0.00550534	0.0122612	0.659847	4.97923	15	0.992301	17	Inverse variance weighted (fixed effects)
P4HTM	Other	COFACTOR	ascorbic acid	4	CHEMBL196	DB00126	CHEMBL196	myocardial infarction	I21	gtex	Colon_Transverse	3_49506796:A:G	3_49506796	3	49506796	-0.0407124	0.00424182	8.16e-22	1.31e-19	14.3453	16	0.57301	-0.00550534	0.0122612	0.659847	4.97923	15	0.992301	17	Inverse variance weighted (fixed effects)
P4HTM	Other	COFACTOR	ascorbic acid	4	CHEMBL196	DB00126	CHEMBL196	Fatigue	R53	gtex	Colon_Transverse	3_49506796:A:G	3_49506796	3	49506796	-0.0407124	0.00424182	8.16e-22	1.31e-19	14.3453	16	0.57301	-0.00550534	0.0122612	0.659847	4.97923	15	0.992301	17	Inverse variance weighted (fixed effects)
P4HTM	Negative modulator	INHIBITOR	roxadustat	4	CHEMBL2338329	DB04847	CHEMBL2338329	ST Elevation Myocardial Infarction	NA	gtex	Pancreas	3_49102533:A:G	3_49102533	3	49102533	-0.0407124	0.00424182	8.16e-22	1.31e-19	14.3453	16	0.57301	-0.00550534	0.0122612	0.659847	4.97923	15	0.992301	17	Inverse variance weighted (fixed effects)
P4HTM	Negative modulator	INHIBITOR	roxadustat	4	CHEMBL2338329	DB04847	CHEMBL2338329	anemia (phenotype)	NA	gtex	Pancreas	3_49102533:A:G	3_49102533	3	49102533	-0.0407124	0.00424182	8.16e-22	1.31e-19	14.3453	16	0.57301	-0.00550534	0.0122612	0.659847	4.97923	15	0.992301	17	Inverse variance weighted (fixed effects)
P4HTM	Negative modulator	INHIBITOR	roxadustat	4	CHEMBL2338329	DB04847	CHEMBL2338329	chronic kidney disease	N18	gtex	Pancreas	3_49102533:A:G	3_49102533	3	49102533	-0.0407124	0.00424182	8.16e-22	1.31e-19	14.3453	16	0.57301	-0.00550534	0.0122612	0.659847	4.97923	15	0.992301	17	Inverse variance weighted (fixed effects)
P4HTM	Negative modulator	INHIBITOR	roxadustat	4	CHEMBL2338329	DB04847	CHEMBL2338329	myelodysplastic syndrome	Q93	gtex	Pancreas	3_49102533:A:G	3_49102533	3	49102533	-0.0407124	0.00424182	8.16e-22	1.31e-19	14.3453	16	0.57301	-0.00550534	0.0122612	0.659847	4.97923	15	0.992301	17	Inverse variance weighted (fixed effects)
P4HTM	Negative modulator	INHIBITOR	daprodustat	4	CHEMBL3544988	DB11682	CHEMBL3544988	chronic kidney disease	N18	gtex	Pancreas	3_49102533:A:G	3_49102533	3	49102533	-0.0407124	0.00424182	8.16e-22	1.31e-19	14.3453	16	0.57301	-0.00550534	0.0122612	0.659847	4.97923	15	0.992301	17	Inverse variance weighted (fixed effects)
P4HTM	Negative modulator	INHIBITOR	daprodustat	4	CHEMBL3544988	DB11682	CHEMBL3544988	anemia	NA	gtex	Pancreas	3_49102533:A:G	3_49102533	3	49102533	-0.0407124	0.00424182	8.16e-22	1.31e-19	14.3453	16	0.57301	-0.00550534	0.0122612	0.659847	4.97923	15	0.992301	17	Inverse variance weighted (fixed effects)
P4HTM	Negative modulator	INHIBITOR	daprodustat	4	CHEMBL3544988	DB11682	CHEMBL3544988	anemia (phenotype)	NA	gtex	Pancreas	3_49102533:A:G	3_49102533	3	49102533	-0.0407124	0.00424182	8.16e-22	1.31e-19	14.3453	16	0.57301	-0.00550534	0.0122612	0.659847	4.97923	15	0.992301	17	Inverse variance weighted (fixed effects)
P4HTM	Negative modulator	INHIBITOR	daprodustat	4	CHEMBL3544988	DB11682	CHEMBL3544988	peripheral vascular disease	I73	gtex	Pancreas	3_49102533:A:G	3_49102533	3	49102533	-0.0407124	0.00424182	8.16e-22	1.31e-19	14.3453	16	0.57301	-0.00550534	0.0122612	0.659847	4.97923	15	0.992301	17	Inverse variance weighted (fixed effects)
P4HTM	Other	COFACTOR	ascorbic acid	4	CHEMBL196	DB00126	CHEMBL196	pain	R52	gtex	Pancreas	3_49102533:A:G	3_49102533	3	49102533	-0.0407124	0.00424182	8.16e-22	1.31e-19	14.3453	16	0.57301	-0.00550534	0.0122612	0.659847	4.97923	15	0.992301	17	Inverse variance weighted (fixed effects)
P4HTM	Other	COFACTOR	ascorbic acid	4	CHEMBL196	DB00126	CHEMBL196	chronic kidney disease	N18	gtex	Pancreas	3_49102533:A:G	3_49102533	3	49102533	-0.0407124	0.00424182	8.16e-22	1.31e-19	14.3453	16	0.57301	-0.00550534	0.0122612	0.659847	4.97923	15	0.992301	17	Inverse variance weighted (fixed effects)
P4HTM	Other	COFACTOR	ascorbic acid	4	CHEMBL196	DB00126	CHEMBL196	eye disease	H44	gtex	Pancreas	3_49102533:A:G	3_49102533	3	49102533	-0.0407124	0.00424182	8.16e-22	1.31e-19	14.3453	16	0.57301	-0.00550534	0.0122612	0.659847	4.97923	15	0.992301	17	Inverse variance weighted (fixed effects)
P4HTM	Other	COFACTOR	ascorbic acid	4	CHEMBL196	DB00126	CHEMBL196	cardiac arrest	I46	gtex	Pancreas	3_49102533:A:G	3_49102533	3	49102533	-0.0407124	0.00424182	8.16e-22	1.31e-19	14.3453	16	0.57301	-0.00550534	0.0122612	0.659847	4.97923	15	0.992301	17	Inverse variance weighted (fixed effects)
P4HTM	Other	COFACTOR	ascorbic acid	4	CHEMBL196	DB00126	CHEMBL196	beta-thalassemia major	D56	gtex	Pancreas	3_49102533:A:G	3_49102533	3	49102533	-0.0407124	0.00424182	8.16e-22	1.31e-19	14.3453	16	0.57301	-0.00550534	0.0122612	0.659847	4.97923	15	0.992301	17	Inverse variance weighted (fixed effects)
P4HTM	Other	COFACTOR	ascorbic acid	4	CHEMBL196	DB00126	CHEMBL196	Charcot-Marie-Tooth disease	G60	gtex	Pancreas	3_49102533:A:G	3_49102533	3	49102533	-0.0407124	0.00424182	8.16e-22	1.31e-19	14.3453	16	0.57301	-0.00550534	0.0122612	0.659847	4.97923	15	0.992301	17	Inverse variance weighted (fixed effects)
P4HTM	Other	COFACTOR	ascorbic acid	4	CHEMBL196	DB00126	CHEMBL196	heart disease	I51	gtex	Pancreas	3_49102533:A:G	3_49102533	3	49102533	-0.0407124	0.00424182	8.16e-22	1.31e-19	14.3453	16	0.57301	-0.00550534	0.0122612	0.659847	4.97923	15	0.992301	17	Inverse variance weighted (fixed effects)
P4HTM	Other	COFACTOR	ascorbic acid	4	CHEMBL196	DB00126	CHEMBL196	diabetes mellitus	E08	gtex	Pancreas	3_49102533:A:G	3_49102533	3	49102533	-0.0407124	0.00424182	8.16e-22	1.31e-19	14.3453	16	0.57301	-0.00550534	0.0122612	0.659847	4.97923	15	0.992301	17	Inverse variance weighted (fixed effects)
P4HTM	Other	COFACTOR	ascorbic acid	4	CHEMBL196	DB00126	CHEMBL196	myocardial infarction	I22	gtex	Pancreas	3_49102533:A:G	3_49102533	3	49102533	-0.0407124	0.00424182	8.16e-22	1.31e-19	14.3453	16	0.57301	-0.00550534	0.0122612	0.659847	4.97923	15	0.992301	17	Inverse variance weighted (fixed effects)
P4HTM	Other	COFACTOR	ascorbic acid	4	CHEMBL196	DB00126	CHEMBL196	muscular disease	G71	gtex	Pancreas	3_49102533:A:G	3_49102533	3	49102533	-0.0407124	0.00424182	8.16e-22	1.31e-19	14.3453	16	0.57301	-0.00550534	0.0122612	0.659847	4.97923	15	0.992301	17	Inverse variance weighted (fixed effects)
P4HTM	Other	COFACTOR	ascorbic acid	4	CHEMBL196	DB00126	CHEMBL196	heart disease	CUSTOM_CAD	gtex	Pancreas	3_49102533:A:G	3_49102533	3	49102533	-0.0407124	0.00424182	8.16e-22	1.31e-19	14.3453	16	0.57301	-0.00550534	0.0122612	0.659847	4.97923	15	0.992301	17	Inverse variance weighted (fixed effects)
P4HTM	Other	COFACTOR	ascorbic acid	4	CHEMBL196	DB00126	CHEMBL196	heart disease	I24	gtex	Pancreas	3_49102533:A:G	3_49102533	3	49102533	-0.0407124	0.00424182	8.16e-22	1.31e-19	14.3453	16	0.57301	-0.00550534	0.0122612	0.659847	4.97923	15	0.992301	17	Inverse variance weighted (fixed effects)
P4HTM	Other	COFACTOR	ascorbic acid	4	CHEMBL196	DB00126	CHEMBL196	nicotine dependence	F17	gtex	Pancreas	3_49102533:A:G	3_49102533	3	49102533	-0.0407124	0.00424182	8.16e-22	1.31e-19	14.3453	16	0.57301	-0.00550534	0.0122612	0.659847	4.97923	15	0.992301	17	Inverse variance weighted (fixed effects)
P4HTM	Other	COFACTOR	ascorbic acid	4	CHEMBL196	DB00126	CHEMBL196	depressive disorder	F33	gtex	Pancreas	3_49102533:A:G	3_49102533	3	49102533	-0.0407124	0.00424182	8.16e-22	1.31e-19	14.3453	16	0.57301	-0.00550534	0.0122612	0.659847	4.97923	15	0.992301	17	Inverse variance weighted (fixed effects)
P4HTM	Other	COFACTOR	ascorbic acid	4	CHEMBL196	DB00126	CHEMBL196	pain	R07	gtex	Pancreas	3_49102533:A:G	3_49102533	3	49102533	-0.0407124	0.00424182	8.16e-22	1.31e-19	14.3453	16	0.57301	-0.00550534	0.0122612	0.659847	4.97923	15	0.992301	17	Inverse variance weighted (fixed effects)
P4HTM	Other	COFACTOR	ascorbic acid	4	CHEMBL196	DB00126	CHEMBL196	macular degeneration	H35	gtex	Pancreas	3_49102533:A:G	3_49102533	3	49102533	-0.0407124	0.00424182	8.16e-22	1.31e-19	14.3453	16	0.57301	-0.00550534	0.0122612	0.659847	4.97923	15	0.992301	17	Inverse variance weighted (fixed effects)
P4HTM	Other	COFACTOR	ascorbic acid	4	CHEMBL196	DB00126	CHEMBL196	acute respiratory distress syndrome	J80	gtex	Pancreas	3_49102533:A:G	3_49102533	3	49102533	-0.0407124	0.00424182	8.16e-22	1.31e-19	14.3453	16	0.57301	-0.00550534	0.0122612	0.659847	4.97923	15	0.992301	17	Inverse variance weighted (fixed effects)
P4HTM	Other	COFACTOR	ascorbic acid	4	CHEMBL196	DB00126	CHEMBL196	Myocardial Ischemia	CUSTOM_CAD	gtex	Pancreas	3_49102533:A:G	3_49102533	3	49102533	-0.0407124	0.00424182	8.16e-22	1.31e-19	14.3453	16	0.57301	-0.00550534	0.0122612	0.659847	4.97923	15	0.992301	17	Inverse variance weighted (fixed effects)
P4HTM	Other	COFACTOR	ascorbic acid	4	CHEMBL196	DB00126	CHEMBL196	muscular disease	M62	gtex	Pancreas	3_49102533:A:G	3_49102533	3	49102533	-0.0407124	0.00424182	8.16e-22	1.31e-19	14.3453	16	0.57301	-0.00550534	0.0122612	0.659847	4.97923	15	0.992301	17	Inverse variance weighted (fixed effects)
P4HTM	Other	COFACTOR	ascorbic acid	4	CHEMBL196	DB00126	CHEMBL196	urinary tract infection	N39	gtex	Pancreas	3_49102533:A:G	3_49102533	3	49102533	-0.0407124	0.00424182	8.16e-22	1.31e-19	14.3453	16	0.57301	-0.00550534	0.0122612	0.659847	4.97923	15	0.992301	17	Inverse variance weighted (fixed effects)
P4HTM	Other	COFACTOR	ascorbic acid	4	CHEMBL196	DB00126	CHEMBL196	heart failure	I50	gtex	Pancreas	3_49102533:A:G	3_49102533	3	49102533	-0.0407124	0.00424182	8.16e-22	1.31e-19	14.3453	16	0.57301	-0.00550534	0.0122612	0.659847	4.97923	15	0.992301	17	Inverse variance weighted (fixed effects)
P4HTM	Other	COFACTOR	ascorbic acid	4	CHEMBL196	DB00126	CHEMBL196	depressive disorder	CUSTOM_DEPRESSION	gtex	Pancreas	3_49102533:A:G	3_49102533	3	49102533	-0.0407124	0.00424182	8.16e-22	1.31e-19	14.3453	16	0.57301	-0.00550534	0.0122612	0.659847	4.97923	15	0.992301	17	Inverse variance weighted (fixed effects)
P4HTM	Other	COFACTOR	ascorbic acid	4	CHEMBL196	DB00126	CHEMBL196	depressive disorder	F32	gtex	Pancreas	3_49102533:A:G	3_49102533	3	49102533	-0.0407124	0.00424182	8.16e-22	1.31e-19	14.3453	16	0.57301	-0.00550534	0.0122612	0.659847	4.97923	15	0.992301	17	Inverse variance weighted (fixed effects)
P4HTM	Other	COFACTOR	ascorbic acid	4	CHEMBL196	DB00126	CHEMBL196	Myocardial Ischemia	I20	gtex	Pancreas	3_49102533:A:G	3_49102533	3	49102533	-0.0407124	0.00424182	8.16e-22	1.31e-19	14.3453	16	0.57301	-0.00550534	0.0122612	0.659847	4.97923	15	0.992301	17	Inverse variance weighted (fixed effects)
P4HTM	Other	COFACTOR	ascorbic acid	4	CHEMBL196	DB00126	CHEMBL196	oral mucositis	K12	gtex	Pancreas	3_49102533:A:G	3_49102533	3	49102533	-0.0407124	0.00424182	8.16e-22	1.31e-19	14.3453	16	0.57301	-0.00550534	0.0122612	0.659847	4.97923	15	0.992301	17	Inverse variance weighted (fixed effects)
P4HTM	Other	COFACTOR	ascorbic acid	4	CHEMBL196	DB00126	CHEMBL196	atrial fibrillation	I48	gtex	Pancreas	3_49102533:A:G	3_49102533	3	49102533	-0.0407124	0.00424182	8.16e-22	1.31e-19	14.3453	16	0.57301	-0.00550534	0.0122612	0.659847	4.97923	15	0.992301	17	Inverse variance weighted (fixed effects)
P4HTM	Other	COFACTOR	ascorbic acid	4	CHEMBL196	DB00126	CHEMBL196	muscular disease	G72	gtex	Pancreas	3_49102533:A:G	3_49102533	3	49102533	-0.0407124	0.00424182	8.16e-22	1.31e-19	14.3453	16	0.57301	-0.00550534	0.0122612	0.659847	4.97923	15	0.992301	17	Inverse variance weighted (fixed effects)
P4HTM	Other	COFACTOR	ascorbic acid	4	CHEMBL196	DB00126	CHEMBL196	myelodysplastic syndrome	Q93	gtex	Pancreas	3_49102533:A:G	3_49102533	3	49102533	-0.0407124	0.00424182	8.16e-22	1.31e-19	14.3453	16	0.57301	-0.00550534	0.0122612	0.659847	4.97923	15	0.992301	17	Inverse variance weighted (fixed effects)
P4HTM	Other	COFACTOR	ascorbic acid	4	CHEMBL196	DB00126	CHEMBL196	type 2 diabetes mellitus	E11	gtex	Pancreas	3_49102533:A:G	3_49102533	3	49102533	-0.0407124	0.00424182	8.16e-22	1.31e-19	14.3453	16	0.57301	-0.00550534	0.0122612	0.659847	4.97923	15	0.992301	17	Inverse variance weighted (fixed effects)
P4HTM	Other	COFACTOR	ascorbic acid	4	CHEMBL196	DB00126	CHEMBL196	cerebral atherosclerosis	I67	gtex	Pancreas	3_49102533:A:G	3_49102533	3	49102533	-0.0407124	0.00424182	8.16e-22	1.31e-19	14.3453	16	0.57301	-0.00550534	0.0122612	0.659847	4.97923	15	0.992301	17	Inverse variance weighted (fixed effects)
P4HTM	Other	COFACTOR	ascorbic acid	4	CHEMBL196	DB00126	CHEMBL196	muscular disease	M60	gtex	Pancreas	3_49102533:A:G	3_49102533	3	49102533	-0.0407124	0.00424182	8.16e-22	1.31e-19	14.3453	16	0.57301	-0.00550534	0.0122612	0.659847	4.97923	15	0.992301	17	Inverse variance weighted (fixed effects)
P4HTM	Other	COFACTOR	ascorbic acid	4	CHEMBL196	DB00126	CHEMBL196	depressive disorder	F34	gtex	Pancreas	3_49102533:A:G	3_49102533	3	49102533	-0.0407124	0.00424182	8.16e-22	1.31e-19	14.3453	16	0.57301	-0.00550534	0.0122612	0.659847	4.97923	15	0.992301	17	Inverse variance weighted (fixed effects)
P4HTM	Other	COFACTOR	ascorbic acid	4	CHEMBL196	DB00126	CHEMBL196	schizophrenia	F20	gtex	Pancreas	3_49102533:A:G	3_49102533	3	49102533	-0.0407124	0.00424182	8.16e-22	1.31e-19	14.3453	16	0.57301	-0.00550534	0.0122612	0.659847	4.97923	15	0.992301	17	Inverse variance weighted (fixed effects)
P4HTM	Other	COFACTOR	ascorbic acid	4	CHEMBL196	DB00126	CHEMBL196	cataract	H26	gtex	Pancreas	3_49102533:A:G	3_49102533	3	49102533	-0.0407124	0.00424182	8.16e-22	1.31e-19	14.3453	16	0.57301	-0.00550534	0.0122612	0.659847	4.97923	15	0.992301	17	Inverse variance weighted (fixed effects)
P4HTM	Other	COFACTOR	ascorbic acid	4	CHEMBL196	DB00126	CHEMBL196	diabetes mellitus	E10	gtex	Pancreas	3_49102533:A:G	3_49102533	3	49102533	-0.0407124	0.00424182	8.16e-22	1.31e-19	14.3453	16	0.57301	-0.00550534	0.0122612	0.659847	4.97923	15	0.992301	17	Inverse variance weighted (fixed effects)
P4HTM	Other	COFACTOR	ascorbic acid	4	CHEMBL196	DB00126	CHEMBL196	Anorexia	R63	gtex	Pancreas	3_49102533:A:G	3_49102533	3	49102533	-0.0407124	0.00424182	8.16e-22	1.31e-19	14.3453	16	0.57301	-0.00550534	0.0122612	0.659847	4.97923	15	0.992301	17	Inverse variance weighted (fixed effects)
P4HTM	Other	COFACTOR	ascorbic acid	4	CHEMBL196	DB00126	CHEMBL196	diabetes mellitus	E13	gtex	Pancreas	3_49102533:A:G	3_49102533	3	49102533	-0.0407124	0.00424182	8.16e-22	1.31e-19	14.3453	16	0.57301	-0.00550534	0.0122612	0.659847	4.97923	15	0.992301	17	Inverse variance weighted (fixed effects)
P4HTM	Other	COFACTOR	ascorbic acid	4	CHEMBL196	DB00126	CHEMBL196	epilepsy	G40	gtex	Pancreas	3_49102533:A:G	3_49102533	3	49102533	-0.0407124	0.00424182	8.16e-22	1.31e-19	14.3453	16	0.57301	-0.00550534	0.0122612	0.659847	4.97923	15	0.992301	17	Inverse variance weighted (fixed effects)
P4HTM	Other	COFACTOR	ascorbic acid	4	CHEMBL196	DB00126	CHEMBL196	myocardial infarction	CUSTOM_CAD	gtex	Pancreas	3_49102533:A:G	3_49102533	3	49102533	-0.0407124	0.00424182	8.16e-22	1.31e-19	14.3453	16	0.57301	-0.00550534	0.0122612	0.659847	4.97923	15	0.992301	17	Inverse variance weighted (fixed effects)
P4HTM	Other	COFACTOR	ascorbic acid	4	CHEMBL196	DB00126	CHEMBL196	myocardial infarction	I21	gtex	Pancreas	3_49102533:A:G	3_49102533	3	49102533	-0.0407124	0.00424182	8.16e-22	1.31e-19	14.3453	16	0.57301	-0.00550534	0.0122612	0.659847	4.97923	15	0.992301	17	Inverse variance weighted (fixed effects)
P4HTM	Other	COFACTOR	ascorbic acid	4	CHEMBL196	DB00126	CHEMBL196	Fatigue	R53	gtex	Pancreas	3_49102533:A:G	3_49102533	3	49102533	-0.0407124	0.00424182	8.16e-22	1.31e-19	14.3453	16	0.57301	-0.00550534	0.0122612	0.659847	4.97923	15	0.992301	17	Inverse variance weighted (fixed effects)
P4HTM	Negative modulator	INHIBITOR	roxadustat	4	CHEMBL2338329	DB04847	CHEMBL2338329	ST Elevation Myocardial Infarction	NA	gtex	Pituitary	3_49128636:T:C	3_49128636	3	49128636	-0.0407124	0.00424182	8.16e-22	1.31e-19	14.3453	16	0.57301	-0.00550534	0.0122612	0.659847	4.97923	15	0.992301	17	Inverse variance weighted (fixed effects)
P4HTM	Negative modulator	INHIBITOR	roxadustat	4	CHEMBL2338329	DB04847	CHEMBL2338329	anemia (phenotype)	NA	gtex	Pituitary	3_49128636:T:C	3_49128636	3	49128636	-0.0407124	0.00424182	8.16e-22	1.31e-19	14.3453	16	0.57301	-0.00550534	0.0122612	0.659847	4.97923	15	0.992301	17	Inverse variance weighted (fixed effects)
P4HTM	Negative modulator	INHIBITOR	roxadustat	4	CHEMBL2338329	DB04847	CHEMBL2338329	chronic kidney disease	N18	gtex	Pituitary	3_49128636:T:C	3_49128636	3	49128636	-0.0407124	0.00424182	8.16e-22	1.31e-19	14.3453	16	0.57301	-0.00550534	0.0122612	0.659847	4.97923	15	0.992301	17	Inverse variance weighted (fixed effects)
P4HTM	Negative modulator	INHIBITOR	roxadustat	4	CHEMBL2338329	DB04847	CHEMBL2338329	myelodysplastic syndrome	Q93	gtex	Pituitary	3_49128636:T:C	3_49128636	3	49128636	-0.0407124	0.00424182	8.16e-22	1.31e-19	14.3453	16	0.57301	-0.00550534	0.0122612	0.659847	4.97923	15	0.992301	17	Inverse variance weighted (fixed effects)
P4HTM	Negative modulator	INHIBITOR	daprodustat	4	CHEMBL3544988	DB11682	CHEMBL3544988	chronic kidney disease	N18	gtex	Pituitary	3_49128636:T:C	3_49128636	3	49128636	-0.0407124	0.00424182	8.16e-22	1.31e-19	14.3453	16	0.57301	-0.00550534	0.0122612	0.659847	4.97923	15	0.992301	17	Inverse variance weighted (fixed effects)
P4HTM	Negative modulator	INHIBITOR	daprodustat	4	CHEMBL3544988	DB11682	CHEMBL3544988	anemia	NA	gtex	Pituitary	3_49128636:T:C	3_49128636	3	49128636	-0.0407124	0.00424182	8.16e-22	1.31e-19	14.3453	16	0.57301	-0.00550534	0.0122612	0.659847	4.97923	15	0.992301	17	Inverse variance weighted (fixed effects)
P4HTM	Negative modulator	INHIBITOR	daprodustat	4	CHEMBL3544988	DB11682	CHEMBL3544988	anemia (phenotype)	NA	gtex	Pituitary	3_49128636:T:C	3_49128636	3	49128636	-0.0407124	0.00424182	8.16e-22	1.31e-19	14.3453	16	0.57301	-0.00550534	0.0122612	0.659847	4.97923	15	0.992301	17	Inverse variance weighted (fixed effects)
P4HTM	Negative modulator	INHIBITOR	daprodustat	4	CHEMBL3544988	DB11682	CHEMBL3544988	peripheral vascular disease	I73	gtex	Pituitary	3_49128636:T:C	3_49128636	3	49128636	-0.0407124	0.00424182	8.16e-22	1.31e-19	14.3453	16	0.57301	-0.00550534	0.0122612	0.659847	4.97923	15	0.992301	17	Inverse variance weighted (fixed effects)
P4HTM	Other	COFACTOR	ascorbic acid	4	CHEMBL196	DB00126	CHEMBL196	pain	R52	gtex	Pituitary	3_49128636:T:C	3_49128636	3	49128636	-0.0407124	0.00424182	8.16e-22	1.31e-19	14.3453	16	0.57301	-0.00550534	0.0122612	0.659847	4.97923	15	0.992301	17	Inverse variance weighted (fixed effects)
P4HTM	Other	COFACTOR	ascorbic acid	4	CHEMBL196	DB00126	CHEMBL196	chronic kidney disease	N18	gtex	Pituitary	3_49128636:T:C	3_49128636	3	49128636	-0.0407124	0.00424182	8.16e-22	1.31e-19	14.3453	16	0.57301	-0.00550534	0.0122612	0.659847	4.97923	15	0.992301	17	Inverse variance weighted (fixed effects)
P4HTM	Other	COFACTOR	ascorbic acid	4	CHEMBL196	DB00126	CHEMBL196	eye disease	H44	gtex	Pituitary	3_49128636:T:C	3_49128636	3	49128636	-0.0407124	0.00424182	8.16e-22	1.31e-19	14.3453	16	0.57301	-0.00550534	0.0122612	0.659847	4.97923	15	0.992301	17	Inverse variance weighted (fixed effects)
P4HTM	Other	COFACTOR	ascorbic acid	4	CHEMBL196	DB00126	CHEMBL196	cardiac arrest	I46	gtex	Pituitary	3_49128636:T:C	3_49128636	3	49128636	-0.0407124	0.00424182	8.16e-22	1.31e-19	14.3453	16	0.57301	-0.00550534	0.0122612	0.659847	4.97923	15	0.992301	17	Inverse variance weighted (fixed effects)
P4HTM	Other	COFACTOR	ascorbic acid	4	CHEMBL196	DB00126	CHEMBL196	beta-thalassemia major	D56	gtex	Pituitary	3_49128636:T:C	3_49128636	3	49128636	-0.0407124	0.00424182	8.16e-22	1.31e-19	14.3453	16	0.57301	-0.00550534	0.0122612	0.659847	4.97923	15	0.992301	17	Inverse variance weighted (fixed effects)
P4HTM	Other	COFACTOR	ascorbic acid	4	CHEMBL196	DB00126	CHEMBL196	Charcot-Marie-Tooth disease	G60	gtex	Pituitary	3_49128636:T:C	3_49128636	3	49128636	-0.0407124	0.00424182	8.16e-22	1.31e-19	14.3453	16	0.57301	-0.00550534	0.0122612	0.659847	4.97923	15	0.992301	17	Inverse variance weighted (fixed effects)
P4HTM	Other	COFACTOR	ascorbic acid	4	CHEMBL196	DB00126	CHEMBL196	heart disease	I51	gtex	Pituitary	3_49128636:T:C	3_49128636	3	49128636	-0.0407124	0.00424182	8.16e-22	1.31e-19	14.3453	16	0.57301	-0.00550534	0.0122612	0.659847	4.97923	15	0.992301	17	Inverse variance weighted (fixed effects)
P4HTM	Other	COFACTOR	ascorbic acid	4	CHEMBL196	DB00126	CHEMBL196	diabetes mellitus	E08	gtex	Pituitary	3_49128636:T:C	3_49128636	3	49128636	-0.0407124	0.00424182	8.16e-22	1.31e-19	14.3453	16	0.57301	-0.00550534	0.0122612	0.659847	4.97923	15	0.992301	17	Inverse variance weighted (fixed effects)
P4HTM	Other	COFACTOR	ascorbic acid	4	CHEMBL196	DB00126	CHEMBL196	myocardial infarction	I22	gtex	Pituitary	3_49128636:T:C	3_49128636	3	49128636	-0.0407124	0.00424182	8.16e-22	1.31e-19	14.3453	16	0.57301	-0.00550534	0.0122612	0.659847	4.97923	15	0.992301	17	Inverse variance weighted (fixed effects)
P4HTM	Other	COFACTOR	ascorbic acid	4	CHEMBL196	DB00126	CHEMBL196	muscular disease	G71	gtex	Pituitary	3_49128636:T:C	3_49128636	3	49128636	-0.0407124	0.00424182	8.16e-22	1.31e-19	14.3453	16	0.57301	-0.00550534	0.0122612	0.659847	4.97923	15	0.992301	17	Inverse variance weighted (fixed effects)
P4HTM	Other	COFACTOR	ascorbic acid	4	CHEMBL196	DB00126	CHEMBL196	heart disease	CUSTOM_CAD	gtex	Pituitary	3_49128636:T:C	3_49128636	3	49128636	-0.0407124	0.00424182	8.16e-22	1.31e-19	14.3453	16	0.57301	-0.00550534	0.0122612	0.659847	4.97923	15	0.992301	17	Inverse variance weighted (fixed effects)
P4HTM	Other	COFACTOR	ascorbic acid	4	CHEMBL196	DB00126	CHEMBL196	heart disease	I24	gtex	Pituitary	3_49128636:T:C	3_49128636	3	49128636	-0.0407124	0.00424182	8.16e-22	1.31e-19	14.3453	16	0.57301	-0.00550534	0.0122612	0.659847	4.97923	15	0.992301	17	Inverse variance weighted (fixed effects)
P4HTM	Other	COFACTOR	ascorbic acid	4	CHEMBL196	DB00126	CHEMBL196	nicotine dependence	F17	gtex	Pituitary	3_49128636:T:C	3_49128636	3	49128636	-0.0407124	0.00424182	8.16e-22	1.31e-19	14.3453	16	0.57301	-0.00550534	0.0122612	0.659847	4.97923	15	0.992301	17	Inverse variance weighted (fixed effects)
P4HTM	Other	COFACTOR	ascorbic acid	4	CHEMBL196	DB00126	CHEMBL196	depressive disorder	F33	gtex	Pituitary	3_49128636:T:C	3_49128636	3	49128636	-0.0407124	0.00424182	8.16e-22	1.31e-19	14.3453	16	0.57301	-0.00550534	0.0122612	0.659847	4.97923	15	0.992301	17	Inverse variance weighted (fixed effects)
P4HTM	Other	COFACTOR	ascorbic acid	4	CHEMBL196	DB00126	CHEMBL196	pain	R07	gtex	Pituitary	3_49128636:T:C	3_49128636	3	49128636	-0.0407124	0.00424182	8.16e-22	1.31e-19	14.3453	16	0.57301	-0.00550534	0.0122612	0.659847	4.97923	15	0.992301	17	Inverse variance weighted (fixed effects)
P4HTM	Other	COFACTOR	ascorbic acid	4	CHEMBL196	DB00126	CHEMBL196	macular degeneration	H35	gtex	Pituitary	3_49128636:T:C	3_49128636	3	49128636	-0.0407124	0.00424182	8.16e-22	1.31e-19	14.3453	16	0.57301	-0.00550534	0.0122612	0.659847	4.97923	15	0.992301	17	Inverse variance weighted (fixed effects)
P4HTM	Other	COFACTOR	ascorbic acid	4	CHEMBL196	DB00126	CHEMBL196	acute respiratory distress syndrome	J80	gtex	Pituitary	3_49128636:T:C	3_49128636	3	49128636	-0.0407124	0.00424182	8.16e-22	1.31e-19	14.3453	16	0.57301	-0.00550534	0.0122612	0.659847	4.97923	15	0.992301	17	Inverse variance weighted (fixed effects)
P4HTM	Other	COFACTOR	ascorbic acid	4	CHEMBL196	DB00126	CHEMBL196	Myocardial Ischemia	CUSTOM_CAD	gtex	Pituitary	3_49128636:T:C	3_49128636	3	49128636	-0.0407124	0.00424182	8.16e-22	1.31e-19	14.3453	16	0.57301	-0.00550534	0.0122612	0.659847	4.97923	15	0.992301	17	Inverse variance weighted (fixed effects)
P4HTM	Other	COFACTOR	ascorbic acid	4	CHEMBL196	DB00126	CHEMBL196	muscular disease	M62	gtex	Pituitary	3_49128636:T:C	3_49128636	3	49128636	-0.0407124	0.00424182	8.16e-22	1.31e-19	14.3453	16	0.57301	-0.00550534	0.0122612	0.659847	4.97923	15	0.992301	17	Inverse variance weighted (fixed effects)
P4HTM	Other	COFACTOR	ascorbic acid	4	CHEMBL196	DB00126	CHEMBL196	urinary tract infection	N39	gtex	Pituitary	3_49128636:T:C	3_49128636	3	49128636	-0.0407124	0.00424182	8.16e-22	1.31e-19	14.3453	16	0.57301	-0.00550534	0.0122612	0.659847	4.97923	15	0.992301	17	Inverse variance weighted (fixed effects)
P4HTM	Other	COFACTOR	ascorbic acid	4	CHEMBL196	DB00126	CHEMBL196	heart failure	I50	gtex	Pituitary	3_49128636:T:C	3_49128636	3	49128636	-0.0407124	0.00424182	8.16e-22	1.31e-19	14.3453	16	0.57301	-0.00550534	0.0122612	0.659847	4.97923	15	0.992301	17	Inverse variance weighted (fixed effects)
P4HTM	Other	COFACTOR	ascorbic acid	4	CHEMBL196	DB00126	CHEMBL196	depressive disorder	CUSTOM_DEPRESSION	gtex	Pituitary	3_49128636:T:C	3_49128636	3	49128636	-0.0407124	0.00424182	8.16e-22	1.31e-19	14.3453	16	0.57301	-0.00550534	0.0122612	0.659847	4.97923	15	0.992301	17	Inverse variance weighted (fixed effects)
P4HTM	Other	COFACTOR	ascorbic acid	4	CHEMBL196	DB00126	CHEMBL196	depressive disorder	F32	gtex	Pituitary	3_49128636:T:C	3_49128636	3	49128636	-0.0407124	0.00424182	8.16e-22	1.31e-19	14.3453	16	0.57301	-0.00550534	0.0122612	0.659847	4.97923	15	0.992301	17	Inverse variance weighted (fixed effects)
P4HTM	Other	COFACTOR	ascorbic acid	4	CHEMBL196	DB00126	CHEMBL196	Myocardial Ischemia	I20	gtex	Pituitary	3_49128636:T:C	3_49128636	3	49128636	-0.0407124	0.00424182	8.16e-22	1.31e-19	14.3453	16	0.57301	-0.00550534	0.0122612	0.659847	4.97923	15	0.992301	17	Inverse variance weighted (fixed effects)
P4HTM	Other	COFACTOR	ascorbic acid	4	CHEMBL196	DB00126	CHEMBL196	oral mucositis	K12	gtex	Pituitary	3_49128636:T:C	3_49128636	3	49128636	-0.0407124	0.00424182	8.16e-22	1.31e-19	14.3453	16	0.57301	-0.00550534	0.0122612	0.659847	4.97923	15	0.992301	17	Inverse variance weighted (fixed effects)
P4HTM	Other	COFACTOR	ascorbic acid	4	CHEMBL196	DB00126	CHEMBL196	atrial fibrillation	I48	gtex	Pituitary	3_49128636:T:C	3_49128636	3	49128636	-0.0407124	0.00424182	8.16e-22	1.31e-19	14.3453	16	0.57301	-0.00550534	0.0122612	0.659847	4.97923	15	0.992301	17	Inverse variance weighted (fixed effects)
P4HTM	Other	COFACTOR	ascorbic acid	4	CHEMBL196	DB00126	CHEMBL196	muscular disease	G72	gtex	Pituitary	3_49128636:T:C	3_49128636	3	49128636	-0.0407124	0.00424182	8.16e-22	1.31e-19	14.3453	16	0.57301	-0.00550534	0.0122612	0.659847	4.97923	15	0.992301	17	Inverse variance weighted (fixed effects)
P4HTM	Other	COFACTOR	ascorbic acid	4	CHEMBL196	DB00126	CHEMBL196	myelodysplastic syndrome	Q93	gtex	Pituitary	3_49128636:T:C	3_49128636	3	49128636	-0.0407124	0.00424182	8.16e-22	1.31e-19	14.3453	16	0.57301	-0.00550534	0.0122612	0.659847	4.97923	15	0.992301	17	Inverse variance weighted (fixed effects)
P4HTM	Other	COFACTOR	ascorbic acid	4	CHEMBL196	DB00126	CHEMBL196	type 2 diabetes mellitus	E11	gtex	Pituitary	3_49128636:T:C	3_49128636	3	49128636	-0.0407124	0.00424182	8.16e-22	1.31e-19	14.3453	16	0.57301	-0.00550534	0.0122612	0.659847	4.97923	15	0.992301	17	Inverse variance weighted (fixed effects)
P4HTM	Other	COFACTOR	ascorbic acid	4	CHEMBL196	DB00126	CHEMBL196	cerebral atherosclerosis	I67	gtex	Pituitary	3_49128636:T:C	3_49128636	3	49128636	-0.0407124	0.00424182	8.16e-22	1.31e-19	14.3453	16	0.57301	-0.00550534	0.0122612	0.659847	4.97923	15	0.992301	17	Inverse variance weighted (fixed effects)
P4HTM	Other	COFACTOR	ascorbic acid	4	CHEMBL196	DB00126	CHEMBL196	muscular disease	M60	gtex	Pituitary	3_49128636:T:C	3_49128636	3	49128636	-0.0407124	0.00424182	8.16e-22	1.31e-19	14.3453	16	0.57301	-0.00550534	0.0122612	0.659847	4.97923	15	0.992301	17	Inverse variance weighted (fixed effects)
P4HTM	Other	COFACTOR	ascorbic acid	4	CHEMBL196	DB00126	CHEMBL196	depressive disorder	F34	gtex	Pituitary	3_49128636:T:C	3_49128636	3	49128636	-0.0407124	0.00424182	8.16e-22	1.31e-19	14.3453	16	0.57301	-0.00550534	0.0122612	0.659847	4.97923	15	0.992301	17	Inverse variance weighted (fixed effects)
P4HTM	Other	COFACTOR	ascorbic acid	4	CHEMBL196	DB00126	CHEMBL196	schizophrenia	F20	gtex	Pituitary	3_49128636:T:C	3_49128636	3	49128636	-0.0407124	0.00424182	8.16e-22	1.31e-19	14.3453	16	0.57301	-0.00550534	0.0122612	0.659847	4.97923	15	0.992301	17	Inverse variance weighted (fixed effects)
P4HTM	Other	COFACTOR	ascorbic acid	4	CHEMBL196	DB00126	CHEMBL196	cataract	H26	gtex	Pituitary	3_49128636:T:C	3_49128636	3	49128636	-0.0407124	0.00424182	8.16e-22	1.31e-19	14.3453	16	0.57301	-0.00550534	0.0122612	0.659847	4.97923	15	0.992301	17	Inverse variance weighted (fixed effects)
P4HTM	Other	COFACTOR	ascorbic acid	4	CHEMBL196	DB00126	CHEMBL196	diabetes mellitus	E10	gtex	Pituitary	3_49128636:T:C	3_49128636	3	49128636	-0.0407124	0.00424182	8.16e-22	1.31e-19	14.3453	16	0.57301	-0.00550534	0.0122612	0.659847	4.97923	15	0.992301	17	Inverse variance weighted (fixed effects)
P4HTM	Other	COFACTOR	ascorbic acid	4	CHEMBL196	DB00126	CHEMBL196	Anorexia	R63	gtex	Pituitary	3_49128636:T:C	3_49128636	3	49128636	-0.0407124	0.00424182	8.16e-22	1.31e-19	14.3453	16	0.57301	-0.00550534	0.0122612	0.659847	4.97923	15	0.992301	17	Inverse variance weighted (fixed effects)
P4HTM	Other	COFACTOR	ascorbic acid	4	CHEMBL196	DB00126	CHEMBL196	diabetes mellitus	E13	gtex	Pituitary	3_49128636:T:C	3_49128636	3	49128636	-0.0407124	0.00424182	8.16e-22	1.31e-19	14.3453	16	0.57301	-0.00550534	0.0122612	0.659847	4.97923	15	0.992301	17	Inverse variance weighted (fixed effects)
P4HTM	Other	COFACTOR	ascorbic acid	4	CHEMBL196	DB00126	CHEMBL196	epilepsy	G40	gtex	Pituitary	3_49128636:T:C	3_49128636	3	49128636	-0.0407124	0.00424182	8.16e-22	1.31e-19	14.3453	16	0.57301	-0.00550534	0.0122612	0.659847	4.97923	15	0.992301	17	Inverse variance weighted (fixed effects)
P4HTM	Other	COFACTOR	ascorbic acid	4	CHEMBL196	DB00126	CHEMBL196	myocardial infarction	CUSTOM_CAD	gtex	Pituitary	3_49128636:T:C	3_49128636	3	49128636	-0.0407124	0.00424182	8.16e-22	1.31e-19	14.3453	16	0.57301	-0.00550534	0.0122612	0.659847	4.97923	15	0.992301	17	Inverse variance weighted (fixed effects)
P4HTM	Other	COFACTOR	ascorbic acid	4	CHEMBL196	DB00126	CHEMBL196	myocardial infarction	I21	gtex	Pituitary	3_49128636:T:C	3_49128636	3	49128636	-0.0407124	0.00424182	8.16e-22	1.31e-19	14.3453	16	0.57301	-0.00550534	0.0122612	0.659847	4.97923	15	0.992301	17	Inverse variance weighted (fixed effects)
P4HTM	Other	COFACTOR	ascorbic acid	4	CHEMBL196	DB00126	CHEMBL196	Fatigue	R53	gtex	Pituitary	3_49128636:T:C	3_49128636	3	49128636	-0.0407124	0.00424182	8.16e-22	1.31e-19	14.3453	16	0.57301	-0.00550534	0.0122612	0.659847	4.97923	15	0.992301	17	Inverse variance weighted (fixed effects)
P4HTM	Negative modulator	INHIBITOR	roxadustat	4	CHEMBL2338329	DB04847	CHEMBL2338329	ST Elevation Myocardial Infarction	NA	gtex	Brain_Frontal_Cortex_BA9	3_48998452:T:C	3_48998452	3	48998452	-0.0407124	0.00424182	8.16e-22	1.31e-19	14.3453	16	0.57301	-0.00550534	0.0122612	0.659847	4.97923	15	0.992301	17	Inverse variance weighted (fixed effects)
P4HTM	Negative modulator	INHIBITOR	roxadustat	4	CHEMBL2338329	DB04847	CHEMBL2338329	anemia (phenotype)	NA	gtex	Brain_Frontal_Cortex_BA9	3_48998452:T:C	3_48998452	3	48998452	-0.0407124	0.00424182	8.16e-22	1.31e-19	14.3453	16	0.57301	-0.00550534	0.0122612	0.659847	4.97923	15	0.992301	17	Inverse variance weighted (fixed effects)
P4HTM	Negative modulator	INHIBITOR	roxadustat	4	CHEMBL2338329	DB04847	CHEMBL2338329	chronic kidney disease	N18	gtex	Brain_Frontal_Cortex_BA9	3_48998452:T:C	3_48998452	3	48998452	-0.0407124	0.00424182	8.16e-22	1.31e-19	14.3453	16	0.57301	-0.00550534	0.0122612	0.659847	4.97923	15	0.992301	17	Inverse variance weighted (fixed effects)
P4HTM	Negative modulator	INHIBITOR	roxadustat	4	CHEMBL2338329	DB04847	CHEMBL2338329	myelodysplastic syndrome	Q93	gtex	Brain_Frontal_Cortex_BA9	3_48998452:T:C	3_48998452	3	48998452	-0.0407124	0.00424182	8.16e-22	1.31e-19	14.3453	16	0.57301	-0.00550534	0.0122612	0.659847	4.97923	15	0.992301	17	Inverse variance weighted (fixed effects)
P4HTM	Negative modulator	INHIBITOR	daprodustat	4	CHEMBL3544988	DB11682	CHEMBL3544988	chronic kidney disease	N18	gtex	Brain_Frontal_Cortex_BA9	3_48998452:T:C	3_48998452	3	48998452	-0.0407124	0.00424182	8.16e-22	1.31e-19	14.3453	16	0.57301	-0.00550534	0.0122612	0.659847	4.97923	15	0.992301	17	Inverse variance weighted (fixed effects)
P4HTM	Negative modulator	INHIBITOR	daprodustat	4	CHEMBL3544988	DB11682	CHEMBL3544988	anemia	NA	gtex	Brain_Frontal_Cortex_BA9	3_48998452:T:C	3_48998452	3	48998452	-0.0407124	0.00424182	8.16e-22	1.31e-19	14.3453	16	0.57301	-0.00550534	0.0122612	0.659847	4.97923	15	0.992301	17	Inverse variance weighted (fixed effects)
P4HTM	Negative modulator	INHIBITOR	daprodustat	4	CHEMBL3544988	DB11682	CHEMBL3544988	anemia (phenotype)	NA	gtex	Brain_Frontal_Cortex_BA9	3_48998452:T:C	3_48998452	3	48998452	-0.0407124	0.00424182	8.16e-22	1.31e-19	14.3453	16	0.57301	-0.00550534	0.0122612	0.659847	4.97923	15	0.992301	17	Inverse variance weighted (fixed effects)
P4HTM	Negative modulator	INHIBITOR	daprodustat	4	CHEMBL3544988	DB11682	CHEMBL3544988	peripheral vascular disease	I73	gtex	Brain_Frontal_Cortex_BA9	3_48998452:T:C	3_48998452	3	48998452	-0.0407124	0.00424182	8.16e-22	1.31e-19	14.3453	16	0.57301	-0.00550534	0.0122612	0.659847	4.97923	15	0.992301	17	Inverse variance weighted (fixed effects)
P4HTM	Other	COFACTOR	ascorbic acid	4	CHEMBL196	DB00126	CHEMBL196	pain	R52	gtex	Brain_Frontal_Cortex_BA9	3_48998452:T:C	3_48998452	3	48998452	-0.0407124	0.00424182	8.16e-22	1.31e-19	14.3453	16	0.57301	-0.00550534	0.0122612	0.659847	4.97923	15	0.992301	17	Inverse variance weighted (fixed effects)
P4HTM	Other	COFACTOR	ascorbic acid	4	CHEMBL196	DB00126	CHEMBL196	chronic kidney disease	N18	gtex	Brain_Frontal_Cortex_BA9	3_48998452:T:C	3_48998452	3	48998452	-0.0407124	0.00424182	8.16e-22	1.31e-19	14.3453	16	0.57301	-0.00550534	0.0122612	0.659847	4.97923	15	0.992301	17	Inverse variance weighted (fixed effects)
P4HTM	Other	COFACTOR	ascorbic acid	4	CHEMBL196	DB00126	CHEMBL196	eye disease	H44	gtex	Brain_Frontal_Cortex_BA9	3_48998452:T:C	3_48998452	3	48998452	-0.0407124	0.00424182	8.16e-22	1.31e-19	14.3453	16	0.57301	-0.00550534	0.0122612	0.659847	4.97923	15	0.992301	17	Inverse variance weighted (fixed effects)
P4HTM	Other	COFACTOR	ascorbic acid	4	CHEMBL196	DB00126	CHEMBL196	cardiac arrest	I46	gtex	Brain_Frontal_Cortex_BA9	3_48998452:T:C	3_48998452	3	48998452	-0.0407124	0.00424182	8.16e-22	1.31e-19	14.3453	16	0.57301	-0.00550534	0.0122612	0.659847	4.97923	15	0.992301	17	Inverse variance weighted (fixed effects)
P4HTM	Other	COFACTOR	ascorbic acid	4	CHEMBL196	DB00126	CHEMBL196	beta-thalassemia major	D56	gtex	Brain_Frontal_Cortex_BA9	3_48998452:T:C	3_48998452	3	48998452	-0.0407124	0.00424182	8.16e-22	1.31e-19	14.3453	16	0.57301	-0.00550534	0.0122612	0.659847	4.97923	15	0.992301	17	Inverse variance weighted (fixed effects)
P4HTM	Other	COFACTOR	ascorbic acid	4	CHEMBL196	DB00126	CHEMBL196	Charcot-Marie-Tooth disease	G60	gtex	Brain_Frontal_Cortex_BA9	3_48998452:T:C	3_48998452	3	48998452	-0.0407124	0.00424182	8.16e-22	1.31e-19	14.3453	16	0.57301	-0.00550534	0.0122612	0.659847	4.97923	15	0.992301	17	Inverse variance weighted (fixed effects)
P4HTM	Other	COFACTOR	ascorbic acid	4	CHEMBL196	DB00126	CHEMBL196	heart disease	I51	gtex	Brain_Frontal_Cortex_BA9	3_48998452:T:C	3_48998452	3	48998452	-0.0407124	0.00424182	8.16e-22	1.31e-19	14.3453	16	0.57301	-0.00550534	0.0122612	0.659847	4.97923	15	0.992301	17	Inverse variance weighted (fixed effects)
P4HTM	Other	COFACTOR	ascorbic acid	4	CHEMBL196	DB00126	CHEMBL196	diabetes mellitus	E08	gtex	Brain_Frontal_Cortex_BA9	3_48998452:T:C	3_48998452	3	48998452	-0.0407124	0.00424182	8.16e-22	1.31e-19	14.3453	16	0.57301	-0.00550534	0.0122612	0.659847	4.97923	15	0.992301	17	Inverse variance weighted (fixed effects)
P4HTM	Other	COFACTOR	ascorbic acid	4	CHEMBL196	DB00126	CHEMBL196	myocardial infarction	I22	gtex	Brain_Frontal_Cortex_BA9	3_48998452:T:C	3_48998452	3	48998452	-0.0407124	0.00424182	8.16e-22	1.31e-19	14.3453	16	0.57301	-0.00550534	0.0122612	0.659847	4.97923	15	0.992301	17	Inverse variance weighted (fixed effects)
P4HTM	Other	COFACTOR	ascorbic acid	4	CHEMBL196	DB00126	CHEMBL196	muscular disease	G71	gtex	Brain_Frontal_Cortex_BA9	3_48998452:T:C	3_48998452	3	48998452	-0.0407124	0.00424182	8.16e-22	1.31e-19	14.3453	16	0.57301	-0.00550534	0.0122612	0.659847	4.97923	15	0.992301	17	Inverse variance weighted (fixed effects)
P4HTM	Other	COFACTOR	ascorbic acid	4	CHEMBL196	DB00126	CHEMBL196	heart disease	CUSTOM_CAD	gtex	Brain_Frontal_Cortex_BA9	3_48998452:T:C	3_48998452	3	48998452	-0.0407124	0.00424182	8.16e-22	1.31e-19	14.3453	16	0.57301	-0.00550534	0.0122612	0.659847	4.97923	15	0.992301	17	Inverse variance weighted (fixed effects)
P4HTM	Other	COFACTOR	ascorbic acid	4	CHEMBL196	DB00126	CHEMBL196	heart disease	I24	gtex	Brain_Frontal_Cortex_BA9	3_48998452:T:C	3_48998452	3	48998452	-0.0407124	0.00424182	8.16e-22	1.31e-19	14.3453	16	0.57301	-0.00550534	0.0122612	0.659847	4.97923	15	0.992301	17	Inverse variance weighted (fixed effects)
P4HTM	Other	COFACTOR	ascorbic acid	4	CHEMBL196	DB00126	CHEMBL196	nicotine dependence	F17	gtex	Brain_Frontal_Cortex_BA9	3_48998452:T:C	3_48998452	3	48998452	-0.0407124	0.00424182	8.16e-22	1.31e-19	14.3453	16	0.57301	-0.00550534	0.0122612	0.659847	4.97923	15	0.992301	17	Inverse variance weighted (fixed effects)
P4HTM	Other	COFACTOR	ascorbic acid	4	CHEMBL196	DB00126	CHEMBL196	depressive disorder	F33	gtex	Brain_Frontal_Cortex_BA9	3_48998452:T:C	3_48998452	3	48998452	-0.0407124	0.00424182	8.16e-22	1.31e-19	14.3453	16	0.57301	-0.00550534	0.0122612	0.659847	4.97923	15	0.992301	17	Inverse variance weighted (fixed effects)
P4HTM	Other	COFACTOR	ascorbic acid	4	CHEMBL196	DB00126	CHEMBL196	pain	R07	gtex	Brain_Frontal_Cortex_BA9	3_48998452:T:C	3_48998452	3	48998452	-0.0407124	0.00424182	8.16e-22	1.31e-19	14.3453	16	0.57301	-0.00550534	0.0122612	0.659847	4.97923	15	0.992301	17	Inverse variance weighted (fixed effects)
P4HTM	Other	COFACTOR	ascorbic acid	4	CHEMBL196	DB00126	CHEMBL196	macular degeneration	H35	gtex	Brain_Frontal_Cortex_BA9	3_48998452:T:C	3_48998452	3	48998452	-0.0407124	0.00424182	8.16e-22	1.31e-19	14.3453	16	0.57301	-0.00550534	0.0122612	0.659847	4.97923	15	0.992301	17	Inverse variance weighted (fixed effects)
P4HTM	Other	COFACTOR	ascorbic acid	4	CHEMBL196	DB00126	CHEMBL196	acute respiratory distress syndrome	J80	gtex	Brain_Frontal_Cortex_BA9	3_48998452:T:C	3_48998452	3	48998452	-0.0407124	0.00424182	8.16e-22	1.31e-19	14.3453	16	0.57301	-0.00550534	0.0122612	0.659847	4.97923	15	0.992301	17	Inverse variance weighted (fixed effects)
P4HTM	Other	COFACTOR	ascorbic acid	4	CHEMBL196	DB00126	CHEMBL196	Myocardial Ischemia	CUSTOM_CAD	gtex	Brain_Frontal_Cortex_BA9	3_48998452:T:C	3_48998452	3	48998452	-0.0407124	0.00424182	8.16e-22	1.31e-19	14.3453	16	0.57301	-0.00550534	0.0122612	0.659847	4.97923	15	0.992301	17	Inverse variance weighted (fixed effects)
P4HTM	Other	COFACTOR	ascorbic acid	4	CHEMBL196	DB00126	CHEMBL196	muscular disease	M62	gtex	Brain_Frontal_Cortex_BA9	3_48998452:T:C	3_48998452	3	48998452	-0.0407124	0.00424182	8.16e-22	1.31e-19	14.3453	16	0.57301	-0.00550534	0.0122612	0.659847	4.97923	15	0.992301	17	Inverse variance weighted (fixed effects)
P4HTM	Other	COFACTOR	ascorbic acid	4	CHEMBL196	DB00126	CHEMBL196	urinary tract infection	N39	gtex	Brain_Frontal_Cortex_BA9	3_48998452:T:C	3_48998452	3	48998452	-0.0407124	0.00424182	8.16e-22	1.31e-19	14.3453	16	0.57301	-0.00550534	0.0122612	0.659847	4.97923	15	0.992301	17	Inverse variance weighted (fixed effects)
P4HTM	Other	COFACTOR	ascorbic acid	4	CHEMBL196	DB00126	CHEMBL196	heart failure	I50	gtex	Brain_Frontal_Cortex_BA9	3_48998452:T:C	3_48998452	3	48998452	-0.0407124	0.00424182	8.16e-22	1.31e-19	14.3453	16	0.57301	-0.00550534	0.0122612	0.659847	4.97923	15	0.992301	17	Inverse variance weighted (fixed effects)
P4HTM	Other	COFACTOR	ascorbic acid	4	CHEMBL196	DB00126	CHEMBL196	depressive disorder	CUSTOM_DEPRESSION	gtex	Brain_Frontal_Cortex_BA9	3_48998452:T:C	3_48998452	3	48998452	-0.0407124	0.00424182	8.16e-22	1.31e-19	14.3453	16	0.57301	-0.00550534	0.0122612	0.659847	4.97923	15	0.992301	17	Inverse variance weighted (fixed effects)
P4HTM	Other	COFACTOR	ascorbic acid	4	CHEMBL196	DB00126	CHEMBL196	depressive disorder	F32	gtex	Brain_Frontal_Cortex_BA9	3_48998452:T:C	3_48998452	3	48998452	-0.0407124	0.00424182	8.16e-22	1.31e-19	14.3453	16	0.57301	-0.00550534	0.0122612	0.659847	4.97923	15	0.992301	17	Inverse variance weighted (fixed effects)
P4HTM	Other	COFACTOR	ascorbic acid	4	CHEMBL196	DB00126	CHEMBL196	Myocardial Ischemia	I20	gtex	Brain_Frontal_Cortex_BA9	3_48998452:T:C	3_48998452	3	48998452	-0.0407124	0.00424182	8.16e-22	1.31e-19	14.3453	16	0.57301	-0.00550534	0.0122612	0.659847	4.97923	15	0.992301	17	Inverse variance weighted (fixed effects)
P4HTM	Other	COFACTOR	ascorbic acid	4	CHEMBL196	DB00126	CHEMBL196	oral mucositis	K12	gtex	Brain_Frontal_Cortex_BA9	3_48998452:T:C	3_48998452	3	48998452	-0.0407124	0.00424182	8.16e-22	1.31e-19	14.3453	16	0.57301	-0.00550534	0.0122612	0.659847	4.97923	15	0.992301	17	Inverse variance weighted (fixed effects)
P4HTM	Other	COFACTOR	ascorbic acid	4	CHEMBL196	DB00126	CHEMBL196	atrial fibrillation	I48	gtex	Brain_Frontal_Cortex_BA9	3_48998452:T:C	3_48998452	3	48998452	-0.0407124	0.00424182	8.16e-22	1.31e-19	14.3453	16	0.57301	-0.00550534	0.0122612	0.659847	4.97923	15	0.992301	17	Inverse variance weighted (fixed effects)
P4HTM	Other	COFACTOR	ascorbic acid	4	CHEMBL196	DB00126	CHEMBL196	muscular disease	G72	gtex	Brain_Frontal_Cortex_BA9	3_48998452:T:C	3_48998452	3	48998452	-0.0407124	0.00424182	8.16e-22	1.31e-19	14.3453	16	0.57301	-0.00550534	0.0122612	0.659847	4.97923	15	0.992301	17	Inverse variance weighted (fixed effects)
P4HTM	Other	COFACTOR	ascorbic acid	4	CHEMBL196	DB00126	CHEMBL196	myelodysplastic syndrome	Q93	gtex	Brain_Frontal_Cortex_BA9	3_48998452:T:C	3_48998452	3	48998452	-0.0407124	0.00424182	8.16e-22	1.31e-19	14.3453	16	0.57301	-0.00550534	0.0122612	0.659847	4.97923	15	0.992301	17	Inverse variance weighted (fixed effects)
P4HTM	Other	COFACTOR	ascorbic acid	4	CHEMBL196	DB00126	CHEMBL196	type 2 diabetes mellitus	E11	gtex	Brain_Frontal_Cortex_BA9	3_48998452:T:C	3_48998452	3	48998452	-0.0407124	0.00424182	8.16e-22	1.31e-19	14.3453	16	0.57301	-0.00550534	0.0122612	0.659847	4.97923	15	0.992301	17	Inverse variance weighted (fixed effects)
P4HTM	Other	COFACTOR	ascorbic acid	4	CHEMBL196	DB00126	CHEMBL196	cerebral atherosclerosis	I67	gtex	Brain_Frontal_Cortex_BA9	3_48998452:T:C	3_48998452	3	48998452	-0.0407124	0.00424182	8.16e-22	1.31e-19	14.3453	16	0.57301	-0.00550534	0.0122612	0.659847	4.97923	15	0.992301	17	Inverse variance weighted (fixed effects)
P4HTM	Other	COFACTOR	ascorbic acid	4	CHEMBL196	DB00126	CHEMBL196	muscular disease	M60	gtex	Brain_Frontal_Cortex_BA9	3_48998452:T:C	3_48998452	3	48998452	-0.0407124	0.00424182	8.16e-22	1.31e-19	14.3453	16	0.57301	-0.00550534	0.0122612	0.659847	4.97923	15	0.992301	17	Inverse variance weighted (fixed effects)
P4HTM	Other	COFACTOR	ascorbic acid	4	CHEMBL196	DB00126	CHEMBL196	depressive disorder	F34	gtex	Brain_Frontal_Cortex_BA9	3_48998452:T:C	3_48998452	3	48998452	-0.0407124	0.00424182	8.16e-22	1.31e-19	14.3453	16	0.57301	-0.00550534	0.0122612	0.659847	4.97923	15	0.992301	17	Inverse variance weighted (fixed effects)
P4HTM	Other	COFACTOR	ascorbic acid	4	CHEMBL196	DB00126	CHEMBL196	schizophrenia	F20	gtex	Brain_Frontal_Cortex_BA9	3_48998452:T:C	3_48998452	3	48998452	-0.0407124	0.00424182	8.16e-22	1.31e-19	14.3453	16	0.57301	-0.00550534	0.0122612	0.659847	4.97923	15	0.992301	17	Inverse variance weighted (fixed effects)
P4HTM	Other	COFACTOR	ascorbic acid	4	CHEMBL196	DB00126	CHEMBL196	cataract	H26	gtex	Brain_Frontal_Cortex_BA9	3_48998452:T:C	3_48998452	3	48998452	-0.0407124	0.00424182	8.16e-22	1.31e-19	14.3453	16	0.57301	-0.00550534	0.0122612	0.659847	4.97923	15	0.992301	17	Inverse variance weighted (fixed effects)
P4HTM	Other	COFACTOR	ascorbic acid	4	CHEMBL196	DB00126	CHEMBL196	diabetes mellitus	E10	gtex	Brain_Frontal_Cortex_BA9	3_48998452:T:C	3_48998452	3	48998452	-0.0407124	0.00424182	8.16e-22	1.31e-19	14.3453	16	0.57301	-0.00550534	0.0122612	0.659847	4.97923	15	0.992301	17	Inverse variance weighted (fixed effects)
P4HTM	Other	COFACTOR	ascorbic acid	4	CHEMBL196	DB00126	CHEMBL196	Anorexia	R63	gtex	Brain_Frontal_Cortex_BA9	3_48998452:T:C	3_48998452	3	48998452	-0.0407124	0.00424182	8.16e-22	1.31e-19	14.3453	16	0.57301	-0.00550534	0.0122612	0.659847	4.97923	15	0.992301	17	Inverse variance weighted (fixed effects)
P4HTM	Other	COFACTOR	ascorbic acid	4	CHEMBL196	DB00126	CHEMBL196	diabetes mellitus	E13	gtex	Brain_Frontal_Cortex_BA9	3_48998452:T:C	3_48998452	3	48998452	-0.0407124	0.00424182	8.16e-22	1.31e-19	14.3453	16	0.57301	-0.00550534	0.0122612	0.659847	4.97923	15	0.992301	17	Inverse variance weighted (fixed effects)
P4HTM	Other	COFACTOR	ascorbic acid	4	CHEMBL196	DB00126	CHEMBL196	epilepsy	G40	gtex	Brain_Frontal_Cortex_BA9	3_48998452:T:C	3_48998452	3	48998452	-0.0407124	0.00424182	8.16e-22	1.31e-19	14.3453	16	0.57301	-0.00550534	0.0122612	0.659847	4.97923	15	0.992301	17	Inverse variance weighted (fixed effects)
P4HTM	Other	COFACTOR	ascorbic acid	4	CHEMBL196	DB00126	CHEMBL196	myocardial infarction	CUSTOM_CAD	gtex	Brain_Frontal_Cortex_BA9	3_48998452:T:C	3_48998452	3	48998452	-0.0407124	0.00424182	8.16e-22	1.31e-19	14.3453	16	0.57301	-0.00550534	0.0122612	0.659847	4.97923	15	0.992301	17	Inverse variance weighted (fixed effects)
P4HTM	Other	COFACTOR	ascorbic acid	4	CHEMBL196	DB00126	CHEMBL196	myocardial infarction	I21	gtex	Brain_Frontal_Cortex_BA9	3_48998452:T:C	3_48998452	3	48998452	-0.0407124	0.00424182	8.16e-22	1.31e-19	14.3453	16	0.57301	-0.00550534	0.0122612	0.659847	4.97923	15	0.992301	17	Inverse variance weighted (fixed effects)
P4HTM	Other	COFACTOR	ascorbic acid	4	CHEMBL196	DB00126	CHEMBL196	Fatigue	R53	gtex	Brain_Frontal_Cortex_BA9	3_48998452:T:C	3_48998452	3	48998452	-0.0407124	0.00424182	8.16e-22	1.31e-19	14.3453	16	0.57301	-0.00550534	0.0122612	0.659847	4.97923	15	0.992301	17	Inverse variance weighted (fixed effects)
P4HTM	Negative modulator	INHIBITOR	roxadustat	4	CHEMBL2338329	DB04847	CHEMBL2338329	ST Elevation Myocardial Infarction	NA	gtex	Breast_Mammary_Tissue	3_48971953:C:T	3_48971953	3	48971953	-0.0407124	0.00424182	8.16e-22	1.31e-19	14.3453	16	0.57301	-0.00550534	0.0122612	0.659847	4.97923	15	0.992301	17	Inverse variance weighted (fixed effects)
P4HTM	Negative modulator	INHIBITOR	roxadustat	4	CHEMBL2338329	DB04847	CHEMBL2338329	anemia (phenotype)	NA	gtex	Breast_Mammary_Tissue	3_48971953:C:T	3_48971953	3	48971953	-0.0407124	0.00424182	8.16e-22	1.31e-19	14.3453	16	0.57301	-0.00550534	0.0122612	0.659847	4.97923	15	0.992301	17	Inverse variance weighted (fixed effects)
P4HTM	Negative modulator	INHIBITOR	roxadustat	4	CHEMBL2338329	DB04847	CHEMBL2338329	chronic kidney disease	N18	gtex	Breast_Mammary_Tissue	3_48971953:C:T	3_48971953	3	48971953	-0.0407124	0.00424182	8.16e-22	1.31e-19	14.3453	16	0.57301	-0.00550534	0.0122612	0.659847	4.97923	15	0.992301	17	Inverse variance weighted (fixed effects)
P4HTM	Negative modulator	INHIBITOR	roxadustat	4	CHEMBL2338329	DB04847	CHEMBL2338329	myelodysplastic syndrome	Q93	gtex	Breast_Mammary_Tissue	3_48971953:C:T	3_48971953	3	48971953	-0.0407124	0.00424182	8.16e-22	1.31e-19	14.3453	16	0.57301	-0.00550534	0.0122612	0.659847	4.97923	15	0.992301	17	Inverse variance weighted (fixed effects)
P4HTM	Negative modulator	INHIBITOR	daprodustat	4	CHEMBL3544988	DB11682	CHEMBL3544988	chronic kidney disease	N18	gtex	Breast_Mammary_Tissue	3_48971953:C:T	3_48971953	3	48971953	-0.0407124	0.00424182	8.16e-22	1.31e-19	14.3453	16	0.57301	-0.00550534	0.0122612	0.659847	4.97923	15	0.992301	17	Inverse variance weighted (fixed effects)
P4HTM	Negative modulator	INHIBITOR	daprodustat	4	CHEMBL3544988	DB11682	CHEMBL3544988	anemia	NA	gtex	Breast_Mammary_Tissue	3_48971953:C:T	3_48971953	3	48971953	-0.0407124	0.00424182	8.16e-22	1.31e-19	14.3453	16	0.57301	-0.00550534	0.0122612	0.659847	4.97923	15	0.992301	17	Inverse variance weighted (fixed effects)
P4HTM	Negative modulator	INHIBITOR	daprodustat	4	CHEMBL3544988	DB11682	CHEMBL3544988	anemia (phenotype)	NA	gtex	Breast_Mammary_Tissue	3_48971953:C:T	3_48971953	3	48971953	-0.0407124	0.00424182	8.16e-22	1.31e-19	14.3453	16	0.57301	-0.00550534	0.0122612	0.659847	4.97923	15	0.992301	17	Inverse variance weighted (fixed effects)
P4HTM	Negative modulator	INHIBITOR	daprodustat	4	CHEMBL3544988	DB11682	CHEMBL3544988	peripheral vascular disease	I73	gtex	Breast_Mammary_Tissue	3_48971953:C:T	3_48971953	3	48971953	-0.0407124	0.00424182	8.16e-22	1.31e-19	14.3453	16	0.57301	-0.00550534	0.0122612	0.659847	4.97923	15	0.992301	17	Inverse variance weighted (fixed effects)
P4HTM	Other	COFACTOR	ascorbic acid	4	CHEMBL196	DB00126	CHEMBL196	pain	R52	gtex	Breast_Mammary_Tissue	3_48971953:C:T	3_48971953	3	48971953	-0.0407124	0.00424182	8.16e-22	1.31e-19	14.3453	16	0.57301	-0.00550534	0.0122612	0.659847	4.97923	15	0.992301	17	Inverse variance weighted (fixed effects)
P4HTM	Other	COFACTOR	ascorbic acid	4	CHEMBL196	DB00126	CHEMBL196	chronic kidney disease	N18	gtex	Breast_Mammary_Tissue	3_48971953:C:T	3_48971953	3	48971953	-0.0407124	0.00424182	8.16e-22	1.31e-19	14.3453	16	0.57301	-0.00550534	0.0122612	0.659847	4.97923	15	0.992301	17	Inverse variance weighted (fixed effects)
P4HTM	Other	COFACTOR	ascorbic acid	4	CHEMBL196	DB00126	CHEMBL196	eye disease	H44	gtex	Breast_Mammary_Tissue	3_48971953:C:T	3_48971953	3	48971953	-0.0407124	0.00424182	8.16e-22	1.31e-19	14.3453	16	0.57301	-0.00550534	0.0122612	0.659847	4.97923	15	0.992301	17	Inverse variance weighted (fixed effects)
P4HTM	Other	COFACTOR	ascorbic acid	4	CHEMBL196	DB00126	CHEMBL196	cardiac arrest	I46	gtex	Breast_Mammary_Tissue	3_48971953:C:T	3_48971953	3	48971953	-0.0407124	0.00424182	8.16e-22	1.31e-19	14.3453	16	0.57301	-0.00550534	0.0122612	0.659847	4.97923	15	0.992301	17	Inverse variance weighted (fixed effects)
P4HTM	Other	COFACTOR	ascorbic acid	4	CHEMBL196	DB00126	CHEMBL196	beta-thalassemia major	D56	gtex	Breast_Mammary_Tissue	3_48971953:C:T	3_48971953	3	48971953	-0.0407124	0.00424182	8.16e-22	1.31e-19	14.3453	16	0.57301	-0.00550534	0.0122612	0.659847	4.97923	15	0.992301	17	Inverse variance weighted (fixed effects)
P4HTM	Other	COFACTOR	ascorbic acid	4	CHEMBL196	DB00126	CHEMBL196	Charcot-Marie-Tooth disease	G60	gtex	Breast_Mammary_Tissue	3_48971953:C:T	3_48971953	3	48971953	-0.0407124	0.00424182	8.16e-22	1.31e-19	14.3453	16	0.57301	-0.00550534	0.0122612	0.659847	4.97923	15	0.992301	17	Inverse variance weighted (fixed effects)
P4HTM	Other	COFACTOR	ascorbic acid	4	CHEMBL196	DB00126	CHEMBL196	heart disease	I51	gtex	Breast_Mammary_Tissue	3_48971953:C:T	3_48971953	3	48971953	-0.0407124	0.00424182	8.16e-22	1.31e-19	14.3453	16	0.57301	-0.00550534	0.0122612	0.659847	4.97923	15	0.992301	17	Inverse variance weighted (fixed effects)
P4HTM	Other	COFACTOR	ascorbic acid	4	CHEMBL196	DB00126	CHEMBL196	diabetes mellitus	E08	gtex	Breast_Mammary_Tissue	3_48971953:C:T	3_48971953	3	48971953	-0.0407124	0.00424182	8.16e-22	1.31e-19	14.3453	16	0.57301	-0.00550534	0.0122612	0.659847	4.97923	15	0.992301	17	Inverse variance weighted (fixed effects)
P4HTM	Other	COFACTOR	ascorbic acid	4	CHEMBL196	DB00126	CHEMBL196	myocardial infarction	I22	gtex	Breast_Mammary_Tissue	3_48971953:C:T	3_48971953	3	48971953	-0.0407124	0.00424182	8.16e-22	1.31e-19	14.3453	16	0.57301	-0.00550534	0.0122612	0.659847	4.97923	15	0.992301	17	Inverse variance weighted (fixed effects)
P4HTM	Other	COFACTOR	ascorbic acid	4	CHEMBL196	DB00126	CHEMBL196	muscular disease	G71	gtex	Breast_Mammary_Tissue	3_48971953:C:T	3_48971953	3	48971953	-0.0407124	0.00424182	8.16e-22	1.31e-19	14.3453	16	0.57301	-0.00550534	0.0122612	0.659847	4.97923	15	0.992301	17	Inverse variance weighted (fixed effects)
P4HTM	Other	COFACTOR	ascorbic acid	4	CHEMBL196	DB00126	CHEMBL196	heart disease	CUSTOM_CAD	gtex	Breast_Mammary_Tissue	3_48971953:C:T	3_48971953	3	48971953	-0.0407124	0.00424182	8.16e-22	1.31e-19	14.3453	16	0.57301	-0.00550534	0.0122612	0.659847	4.97923	15	0.992301	17	Inverse variance weighted (fixed effects)
P4HTM	Other	COFACTOR	ascorbic acid	4	CHEMBL196	DB00126	CHEMBL196	heart disease	I24	gtex	Breast_Mammary_Tissue	3_48971953:C:T	3_48971953	3	48971953	-0.0407124	0.00424182	8.16e-22	1.31e-19	14.3453	16	0.57301	-0.00550534	0.0122612	0.659847	4.97923	15	0.992301	17	Inverse variance weighted (fixed effects)
P4HTM	Other	COFACTOR	ascorbic acid	4	CHEMBL196	DB00126	CHEMBL196	nicotine dependence	F17	gtex	Breast_Mammary_Tissue	3_48971953:C:T	3_48971953	3	48971953	-0.0407124	0.00424182	8.16e-22	1.31e-19	14.3453	16	0.57301	-0.00550534	0.0122612	0.659847	4.97923	15	0.992301	17	Inverse variance weighted (fixed effects)
P4HTM	Other	COFACTOR	ascorbic acid	4	CHEMBL196	DB00126	CHEMBL196	depressive disorder	F33	gtex	Breast_Mammary_Tissue	3_48971953:C:T	3_48971953	3	48971953	-0.0407124	0.00424182	8.16e-22	1.31e-19	14.3453	16	0.57301	-0.00550534	0.0122612	0.659847	4.97923	15	0.992301	17	Inverse variance weighted (fixed effects)
P4HTM	Other	COFACTOR	ascorbic acid	4	CHEMBL196	DB00126	CHEMBL196	pain	R07	gtex	Breast_Mammary_Tissue	3_48971953:C:T	3_48971953	3	48971953	-0.0407124	0.00424182	8.16e-22	1.31e-19	14.3453	16	0.57301	-0.00550534	0.0122612	0.659847	4.97923	15	0.992301	17	Inverse variance weighted (fixed effects)
P4HTM	Other	COFACTOR	ascorbic acid	4	CHEMBL196	DB00126	CHEMBL196	macular degeneration	H35	gtex	Breast_Mammary_Tissue	3_48971953:C:T	3_48971953	3	48971953	-0.0407124	0.00424182	8.16e-22	1.31e-19	14.3453	16	0.57301	-0.00550534	0.0122612	0.659847	4.97923	15	0.992301	17	Inverse variance weighted (fixed effects)
P4HTM	Other	COFACTOR	ascorbic acid	4	CHEMBL196	DB00126	CHEMBL196	acute respiratory distress syndrome	J80	gtex	Breast_Mammary_Tissue	3_48971953:C:T	3_48971953	3	48971953	-0.0407124	0.00424182	8.16e-22	1.31e-19	14.3453	16	0.57301	-0.00550534	0.0122612	0.659847	4.97923	15	0.992301	17	Inverse variance weighted (fixed effects)
P4HTM	Other	COFACTOR	ascorbic acid	4	CHEMBL196	DB00126	CHEMBL196	Myocardial Ischemia	CUSTOM_CAD	gtex	Breast_Mammary_Tissue	3_48971953:C:T	3_48971953	3	48971953	-0.0407124	0.00424182	8.16e-22	1.31e-19	14.3453	16	0.57301	-0.00550534	0.0122612	0.659847	4.97923	15	0.992301	17	Inverse variance weighted (fixed effects)
P4HTM	Other	COFACTOR	ascorbic acid	4	CHEMBL196	DB00126	CHEMBL196	muscular disease	M62	gtex	Breast_Mammary_Tissue	3_48971953:C:T	3_48971953	3	48971953	-0.0407124	0.00424182	8.16e-22	1.31e-19	14.3453	16	0.57301	-0.00550534	0.0122612	0.659847	4.97923	15	0.992301	17	Inverse variance weighted (fixed effects)
P4HTM	Other	COFACTOR	ascorbic acid	4	CHEMBL196	DB00126	CHEMBL196	urinary tract infection	N39	gtex	Breast_Mammary_Tissue	3_48971953:C:T	3_48971953	3	48971953	-0.0407124	0.00424182	8.16e-22	1.31e-19	14.3453	16	0.57301	-0.00550534	0.0122612	0.659847	4.97923	15	0.992301	17	Inverse variance weighted (fixed effects)
P4HTM	Other	COFACTOR	ascorbic acid	4	CHEMBL196	DB00126	CHEMBL196	heart failure	I50	gtex	Breast_Mammary_Tissue	3_48971953:C:T	3_48971953	3	48971953	-0.0407124	0.00424182	8.16e-22	1.31e-19	14.3453	16	0.57301	-0.00550534	0.0122612	0.659847	4.97923	15	0.992301	17	Inverse variance weighted (fixed effects)
P4HTM	Other	COFACTOR	ascorbic acid	4	CHEMBL196	DB00126	CHEMBL196	depressive disorder	CUSTOM_DEPRESSION	gtex	Breast_Mammary_Tissue	3_48971953:C:T	3_48971953	3	48971953	-0.0407124	0.00424182	8.16e-22	1.31e-19	14.3453	16	0.57301	-0.00550534	0.0122612	0.659847	4.97923	15	0.992301	17	Inverse variance weighted (fixed effects)
P4HTM	Other	COFACTOR	ascorbic acid	4	CHEMBL196	DB00126	CHEMBL196	depressive disorder	F32	gtex	Breast_Mammary_Tissue	3_48971953:C:T	3_48971953	3	48971953	-0.0407124	0.00424182	8.16e-22	1.31e-19	14.3453	16	0.57301	-0.00550534	0.0122612	0.659847	4.97923	15	0.992301	17	Inverse variance weighted (fixed effects)
P4HTM	Other	COFACTOR	ascorbic acid	4	CHEMBL196	DB00126	CHEMBL196	Myocardial Ischemia	I20	gtex	Breast_Mammary_Tissue	3_48971953:C:T	3_48971953	3	48971953	-0.0407124	0.00424182	8.16e-22	1.31e-19	14.3453	16	0.57301	-0.00550534	0.0122612	0.659847	4.97923	15	0.992301	17	Inverse variance weighted (fixed effects)
P4HTM	Other	COFACTOR	ascorbic acid	4	CHEMBL196	DB00126	CHEMBL196	oral mucositis	K12	gtex	Breast_Mammary_Tissue	3_48971953:C:T	3_48971953	3	48971953	-0.0407124	0.00424182	8.16e-22	1.31e-19	14.3453	16	0.57301	-0.00550534	0.0122612	0.659847	4.97923	15	0.992301	17	Inverse variance weighted (fixed effects)
P4HTM	Other	COFACTOR	ascorbic acid	4	CHEMBL196	DB00126	CHEMBL196	atrial fibrillation	I48	gtex	Breast_Mammary_Tissue	3_48971953:C:T	3_48971953	3	48971953	-0.0407124	0.00424182	8.16e-22	1.31e-19	14.3453	16	0.57301	-0.00550534	0.0122612	0.659847	4.97923	15	0.992301	17	Inverse variance weighted (fixed effects)
P4HTM	Other	COFACTOR	ascorbic acid	4	CHEMBL196	DB00126	CHEMBL196	muscular disease	G72	gtex	Breast_Mammary_Tissue	3_48971953:C:T	3_48971953	3	48971953	-0.0407124	0.00424182	8.16e-22	1.31e-19	14.3453	16	0.57301	-0.00550534	0.0122612	0.659847	4.97923	15	0.992301	17	Inverse variance weighted (fixed effects)
P4HTM	Other	COFACTOR	ascorbic acid	4	CHEMBL196	DB00126	CHEMBL196	myelodysplastic syndrome	Q93	gtex	Breast_Mammary_Tissue	3_48971953:C:T	3_48971953	3	48971953	-0.0407124	0.00424182	8.16e-22	1.31e-19	14.3453	16	0.57301	-0.00550534	0.0122612	0.659847	4.97923	15	0.992301	17	Inverse variance weighted (fixed effects)
P4HTM	Other	COFACTOR	ascorbic acid	4	CHEMBL196	DB00126	CHEMBL196	type 2 diabetes mellitus	E11	gtex	Breast_Mammary_Tissue	3_48971953:C:T	3_48971953	3	48971953	-0.0407124	0.00424182	8.16e-22	1.31e-19	14.3453	16	0.57301	-0.00550534	0.0122612	0.659847	4.97923	15	0.992301	17	Inverse variance weighted (fixed effects)
P4HTM	Other	COFACTOR	ascorbic acid	4	CHEMBL196	DB00126	CHEMBL196	cerebral atherosclerosis	I67	gtex	Breast_Mammary_Tissue	3_48971953:C:T	3_48971953	3	48971953	-0.0407124	0.00424182	8.16e-22	1.31e-19	14.3453	16	0.57301	-0.00550534	0.0122612	0.659847	4.97923	15	0.992301	17	Inverse variance weighted (fixed effects)
P4HTM	Other	COFACTOR	ascorbic acid	4	CHEMBL196	DB00126	CHEMBL196	muscular disease	M60	gtex	Breast_Mammary_Tissue	3_48971953:C:T	3_48971953	3	48971953	-0.0407124	0.00424182	8.16e-22	1.31e-19	14.3453	16	0.57301	-0.00550534	0.0122612	0.659847	4.97923	15	0.992301	17	Inverse variance weighted (fixed effects)
P4HTM	Other	COFACTOR	ascorbic acid	4	CHEMBL196	DB00126	CHEMBL196	depressive disorder	F34	gtex	Breast_Mammary_Tissue	3_48971953:C:T	3_48971953	3	48971953	-0.0407124	0.00424182	8.16e-22	1.31e-19	14.3453	16	0.57301	-0.00550534	0.0122612	0.659847	4.97923	15	0.992301	17	Inverse variance weighted (fixed effects)
P4HTM	Other	COFACTOR	ascorbic acid	4	CHEMBL196	DB00126	CHEMBL196	schizophrenia	F20	gtex	Breast_Mammary_Tissue	3_48971953:C:T	3_48971953	3	48971953	-0.0407124	0.00424182	8.16e-22	1.31e-19	14.3453	16	0.57301	-0.00550534	0.0122612	0.659847	4.97923	15	0.992301	17	Inverse variance weighted (fixed effects)
P4HTM	Other	COFACTOR	ascorbic acid	4	CHEMBL196	DB00126	CHEMBL196	cataract	H26	gtex	Breast_Mammary_Tissue	3_48971953:C:T	3_48971953	3	48971953	-0.0407124	0.00424182	8.16e-22	1.31e-19	14.3453	16	0.57301	-0.00550534	0.0122612	0.659847	4.97923	15	0.992301	17	Inverse variance weighted (fixed effects)
P4HTM	Other	COFACTOR	ascorbic acid	4	CHEMBL196	DB00126	CHEMBL196	diabetes mellitus	E10	gtex	Breast_Mammary_Tissue	3_48971953:C:T	3_48971953	3	48971953	-0.0407124	0.00424182	8.16e-22	1.31e-19	14.3453	16	0.57301	-0.00550534	0.0122612	0.659847	4.97923	15	0.992301	17	Inverse variance weighted (fixed effects)
P4HTM	Other	COFACTOR	ascorbic acid	4	CHEMBL196	DB00126	CHEMBL196	Anorexia	R63	gtex	Breast_Mammary_Tissue	3_48971953:C:T	3_48971953	3	48971953	-0.0407124	0.00424182	8.16e-22	1.31e-19	14.3453	16	0.57301	-0.00550534	0.0122612	0.659847	4.97923	15	0.992301	17	Inverse variance weighted (fixed effects)
P4HTM	Other	COFACTOR	ascorbic acid	4	CHEMBL196	DB00126	CHEMBL196	diabetes mellitus	E13	gtex	Breast_Mammary_Tissue	3_48971953:C:T	3_48971953	3	48971953	-0.0407124	0.00424182	8.16e-22	1.31e-19	14.3453	16	0.57301	-0.00550534	0.0122612	0.659847	4.97923	15	0.992301	17	Inverse variance weighted (fixed effects)
P4HTM	Other	COFACTOR	ascorbic acid	4	CHEMBL196	DB00126	CHEMBL196	epilepsy	G40	gtex	Breast_Mammary_Tissue	3_48971953:C:T	3_48971953	3	48971953	-0.0407124	0.00424182	8.16e-22	1.31e-19	14.3453	16	0.57301	-0.00550534	0.0122612	0.659847	4.97923	15	0.992301	17	Inverse variance weighted (fixed effects)
P4HTM	Other	COFACTOR	ascorbic acid	4	CHEMBL196	DB00126	CHEMBL196	myocardial infarction	CUSTOM_CAD	gtex	Breast_Mammary_Tissue	3_48971953:C:T	3_48971953	3	48971953	-0.0407124	0.00424182	8.16e-22	1.31e-19	14.3453	16	0.57301	-0.00550534	0.0122612	0.659847	4.97923	15	0.992301	17	Inverse variance weighted (fixed effects)
P4HTM	Other	COFACTOR	ascorbic acid	4	CHEMBL196	DB00126	CHEMBL196	myocardial infarction	I21	gtex	Breast_Mammary_Tissue	3_48971953:C:T	3_48971953	3	48971953	-0.0407124	0.00424182	8.16e-22	1.31e-19	14.3453	16	0.57301	-0.00550534	0.0122612	0.659847	4.97923	15	0.992301	17	Inverse variance weighted (fixed effects)
P4HTM	Other	COFACTOR	ascorbic acid	4	CHEMBL196	DB00126	CHEMBL196	Fatigue	R53	gtex	Breast_Mammary_Tissue	3_48971953:C:T	3_48971953	3	48971953	-0.0407124	0.00424182	8.16e-22	1.31e-19	14.3453	16	0.57301	-0.00550534	0.0122612	0.659847	4.97923	15	0.992301	17	Inverse variance weighted (fixed effects)
P4HTM	Negative modulator	INHIBITOR	roxadustat	4	CHEMBL2338329	DB04847	CHEMBL2338329	ST Elevation Myocardial Infarction	NA	gtex	Esophagus_Muscularis	3_49059415:A:C	3_49059415	3	49059415	-0.0407124	0.00424182	8.16e-22	1.31e-19	14.3453	16	0.57301	-0.00550534	0.0122612	0.659847	4.97923	15	0.992301	17	Inverse variance weighted (fixed effects)
P4HTM	Negative modulator	INHIBITOR	roxadustat	4	CHEMBL2338329	DB04847	CHEMBL2338329	anemia (phenotype)	NA	gtex	Esophagus_Muscularis	3_49059415:A:C	3_49059415	3	49059415	-0.0407124	0.00424182	8.16e-22	1.31e-19	14.3453	16	0.57301	-0.00550534	0.0122612	0.659847	4.97923	15	0.992301	17	Inverse variance weighted (fixed effects)
P4HTM	Negative modulator	INHIBITOR	roxadustat	4	CHEMBL2338329	DB04847	CHEMBL2338329	chronic kidney disease	N18	gtex	Esophagus_Muscularis	3_49059415:A:C	3_49059415	3	49059415	-0.0407124	0.00424182	8.16e-22	1.31e-19	14.3453	16	0.57301	-0.00550534	0.0122612	0.659847	4.97923	15	0.992301	17	Inverse variance weighted (fixed effects)
P4HTM	Negative modulator	INHIBITOR	roxadustat	4	CHEMBL2338329	DB04847	CHEMBL2338329	myelodysplastic syndrome	Q93	gtex	Esophagus_Muscularis	3_49059415:A:C	3_49059415	3	49059415	-0.0407124	0.00424182	8.16e-22	1.31e-19	14.3453	16	0.57301	-0.00550534	0.0122612	0.659847	4.97923	15	0.992301	17	Inverse variance weighted (fixed effects)
P4HTM	Negative modulator	INHIBITOR	daprodustat	4	CHEMBL3544988	DB11682	CHEMBL3544988	chronic kidney disease	N18	gtex	Esophagus_Muscularis	3_49059415:A:C	3_49059415	3	49059415	-0.0407124	0.00424182	8.16e-22	1.31e-19	14.3453	16	0.57301	-0.00550534	0.0122612	0.659847	4.97923	15	0.992301	17	Inverse variance weighted (fixed effects)
P4HTM	Negative modulator	INHIBITOR	daprodustat	4	CHEMBL3544988	DB11682	CHEMBL3544988	anemia	NA	gtex	Esophagus_Muscularis	3_49059415:A:C	3_49059415	3	49059415	-0.0407124	0.00424182	8.16e-22	1.31e-19	14.3453	16	0.57301	-0.00550534	0.0122612	0.659847	4.97923	15	0.992301	17	Inverse variance weighted (fixed effects)
P4HTM	Negative modulator	INHIBITOR	daprodustat	4	CHEMBL3544988	DB11682	CHEMBL3544988	anemia (phenotype)	NA	gtex	Esophagus_Muscularis	3_49059415:A:C	3_49059415	3	49059415	-0.0407124	0.00424182	8.16e-22	1.31e-19	14.3453	16	0.57301	-0.00550534	0.0122612	0.659847	4.97923	15	0.992301	17	Inverse variance weighted (fixed effects)
P4HTM	Negative modulator	INHIBITOR	daprodustat	4	CHEMBL3544988	DB11682	CHEMBL3544988	peripheral vascular disease	I73	gtex	Esophagus_Muscularis	3_49059415:A:C	3_49059415	3	49059415	-0.0407124	0.00424182	8.16e-22	1.31e-19	14.3453	16	0.57301	-0.00550534	0.0122612	0.659847	4.97923	15	0.992301	17	Inverse variance weighted (fixed effects)
P4HTM	Other	COFACTOR	ascorbic acid	4	CHEMBL196	DB00126	CHEMBL196	pain	R52	gtex	Esophagus_Muscularis	3_49059415:A:C	3_49059415	3	49059415	-0.0407124	0.00424182	8.16e-22	1.31e-19	14.3453	16	0.57301	-0.00550534	0.0122612	0.659847	4.97923	15	0.992301	17	Inverse variance weighted (fixed effects)
P4HTM	Other	COFACTOR	ascorbic acid	4	CHEMBL196	DB00126	CHEMBL196	chronic kidney disease	N18	gtex	Esophagus_Muscularis	3_49059415:A:C	3_49059415	3	49059415	-0.0407124	0.00424182	8.16e-22	1.31e-19	14.3453	16	0.57301	-0.00550534	0.0122612	0.659847	4.97923	15	0.992301	17	Inverse variance weighted (fixed effects)
P4HTM	Other	COFACTOR	ascorbic acid	4	CHEMBL196	DB00126	CHEMBL196	eye disease	H44	gtex	Esophagus_Muscularis	3_49059415:A:C	3_49059415	3	49059415	-0.0407124	0.00424182	8.16e-22	1.31e-19	14.3453	16	0.57301	-0.00550534	0.0122612	0.659847	4.97923	15	0.992301	17	Inverse variance weighted (fixed effects)
P4HTM	Other	COFACTOR	ascorbic acid	4	CHEMBL196	DB00126	CHEMBL196	cardiac arrest	I46	gtex	Esophagus_Muscularis	3_49059415:A:C	3_49059415	3	49059415	-0.0407124	0.00424182	8.16e-22	1.31e-19	14.3453	16	0.57301	-0.00550534	0.0122612	0.659847	4.97923	15	0.992301	17	Inverse variance weighted (fixed effects)
P4HTM	Other	COFACTOR	ascorbic acid	4	CHEMBL196	DB00126	CHEMBL196	beta-thalassemia major	D56	gtex	Esophagus_Muscularis	3_49059415:A:C	3_49059415	3	49059415	-0.0407124	0.00424182	8.16e-22	1.31e-19	14.3453	16	0.57301	-0.00550534	0.0122612	0.659847	4.97923	15	0.992301	17	Inverse variance weighted (fixed effects)
P4HTM	Other	COFACTOR	ascorbic acid	4	CHEMBL196	DB00126	CHEMBL196	Charcot-Marie-Tooth disease	G60	gtex	Esophagus_Muscularis	3_49059415:A:C	3_49059415	3	49059415	-0.0407124	0.00424182	8.16e-22	1.31e-19	14.3453	16	0.57301	-0.00550534	0.0122612	0.659847	4.97923	15	0.992301	17	Inverse variance weighted (fixed effects)
P4HTM	Other	COFACTOR	ascorbic acid	4	CHEMBL196	DB00126	CHEMBL196	heart disease	I51	gtex	Esophagus_Muscularis	3_49059415:A:C	3_49059415	3	49059415	-0.0407124	0.00424182	8.16e-22	1.31e-19	14.3453	16	0.57301	-0.00550534	0.0122612	0.659847	4.97923	15	0.992301	17	Inverse variance weighted (fixed effects)
P4HTM	Other	COFACTOR	ascorbic acid	4	CHEMBL196	DB00126	CHEMBL196	diabetes mellitus	E08	gtex	Esophagus_Muscularis	3_49059415:A:C	3_49059415	3	49059415	-0.0407124	0.00424182	8.16e-22	1.31e-19	14.3453	16	0.57301	-0.00550534	0.0122612	0.659847	4.97923	15	0.992301	17	Inverse variance weighted (fixed effects)
P4HTM	Other	COFACTOR	ascorbic acid	4	CHEMBL196	DB00126	CHEMBL196	myocardial infarction	I22	gtex	Esophagus_Muscularis	3_49059415:A:C	3_49059415	3	49059415	-0.0407124	0.00424182	8.16e-22	1.31e-19	14.3453	16	0.57301	-0.00550534	0.0122612	0.659847	4.97923	15	0.992301	17	Inverse variance weighted (fixed effects)
P4HTM	Other	COFACTOR	ascorbic acid	4	CHEMBL196	DB00126	CHEMBL196	muscular disease	G71	gtex	Esophagus_Muscularis	3_49059415:A:C	3_49059415	3	49059415	-0.0407124	0.00424182	8.16e-22	1.31e-19	14.3453	16	0.57301	-0.00550534	0.0122612	0.659847	4.97923	15	0.992301	17	Inverse variance weighted (fixed effects)
P4HTM	Other	COFACTOR	ascorbic acid	4	CHEMBL196	DB00126	CHEMBL196	heart disease	CUSTOM_CAD	gtex	Esophagus_Muscularis	3_49059415:A:C	3_49059415	3	49059415	-0.0407124	0.00424182	8.16e-22	1.31e-19	14.3453	16	0.57301	-0.00550534	0.0122612	0.659847	4.97923	15	0.992301	17	Inverse variance weighted (fixed effects)
P4HTM	Other	COFACTOR	ascorbic acid	4	CHEMBL196	DB00126	CHEMBL196	heart disease	I24	gtex	Esophagus_Muscularis	3_49059415:A:C	3_49059415	3	49059415	-0.0407124	0.00424182	8.16e-22	1.31e-19	14.3453	16	0.57301	-0.00550534	0.0122612	0.659847	4.97923	15	0.992301	17	Inverse variance weighted (fixed effects)
P4HTM	Other	COFACTOR	ascorbic acid	4	CHEMBL196	DB00126	CHEMBL196	nicotine dependence	F17	gtex	Esophagus_Muscularis	3_49059415:A:C	3_49059415	3	49059415	-0.0407124	0.00424182	8.16e-22	1.31e-19	14.3453	16	0.57301	-0.00550534	0.0122612	0.659847	4.97923	15	0.992301	17	Inverse variance weighted (fixed effects)
P4HTM	Other	COFACTOR	ascorbic acid	4	CHEMBL196	DB00126	CHEMBL196	depressive disorder	F33	gtex	Esophagus_Muscularis	3_49059415:A:C	3_49059415	3	49059415	-0.0407124	0.00424182	8.16e-22	1.31e-19	14.3453	16	0.57301	-0.00550534	0.0122612	0.659847	4.97923	15	0.992301	17	Inverse variance weighted (fixed effects)
P4HTM	Other	COFACTOR	ascorbic acid	4	CHEMBL196	DB00126	CHEMBL196	pain	R07	gtex	Esophagus_Muscularis	3_49059415:A:C	3_49059415	3	49059415	-0.0407124	0.00424182	8.16e-22	1.31e-19	14.3453	16	0.57301	-0.00550534	0.0122612	0.659847	4.97923	15	0.992301	17	Inverse variance weighted (fixed effects)
P4HTM	Other	COFACTOR	ascorbic acid	4	CHEMBL196	DB00126	CHEMBL196	macular degeneration	H35	gtex	Esophagus_Muscularis	3_49059415:A:C	3_49059415	3	49059415	-0.0407124	0.00424182	8.16e-22	1.31e-19	14.3453	16	0.57301	-0.00550534	0.0122612	0.659847	4.97923	15	0.992301	17	Inverse variance weighted (fixed effects)
P4HTM	Other	COFACTOR	ascorbic acid	4	CHEMBL196	DB00126	CHEMBL196	acute respiratory distress syndrome	J80	gtex	Esophagus_Muscularis	3_49059415:A:C	3_49059415	3	49059415	-0.0407124	0.00424182	8.16e-22	1.31e-19	14.3453	16	0.57301	-0.00550534	0.0122612	0.659847	4.97923	15	0.992301	17	Inverse variance weighted (fixed effects)
P4HTM	Other	COFACTOR	ascorbic acid	4	CHEMBL196	DB00126	CHEMBL196	Myocardial Ischemia	CUSTOM_CAD	gtex	Esophagus_Muscularis	3_49059415:A:C	3_49059415	3	49059415	-0.0407124	0.00424182	8.16e-22	1.31e-19	14.3453	16	0.57301	-0.00550534	0.0122612	0.659847	4.97923	15	0.992301	17	Inverse variance weighted (fixed effects)
P4HTM	Other	COFACTOR	ascorbic acid	4	CHEMBL196	DB00126	CHEMBL196	muscular disease	M62	gtex	Esophagus_Muscularis	3_49059415:A:C	3_49059415	3	49059415	-0.0407124	0.00424182	8.16e-22	1.31e-19	14.3453	16	0.57301	-0.00550534	0.0122612	0.659847	4.97923	15	0.992301	17	Inverse variance weighted (fixed effects)
P4HTM	Other	COFACTOR	ascorbic acid	4	CHEMBL196	DB00126	CHEMBL196	urinary tract infection	N39	gtex	Esophagus_Muscularis	3_49059415:A:C	3_49059415	3	49059415	-0.0407124	0.00424182	8.16e-22	1.31e-19	14.3453	16	0.57301	-0.00550534	0.0122612	0.659847	4.97923	15	0.992301	17	Inverse variance weighted (fixed effects)
P4HTM	Other	COFACTOR	ascorbic acid	4	CHEMBL196	DB00126	CHEMBL196	heart failure	I50	gtex	Esophagus_Muscularis	3_49059415:A:C	3_49059415	3	49059415	-0.0407124	0.00424182	8.16e-22	1.31e-19	14.3453	16	0.57301	-0.00550534	0.0122612	0.659847	4.97923	15	0.992301	17	Inverse variance weighted (fixed effects)
P4HTM	Other	COFACTOR	ascorbic acid	4	CHEMBL196	DB00126	CHEMBL196	depressive disorder	CUSTOM_DEPRESSION	gtex	Esophagus_Muscularis	3_49059415:A:C	3_49059415	3	49059415	-0.0407124	0.00424182	8.16e-22	1.31e-19	14.3453	16	0.57301	-0.00550534	0.0122612	0.659847	4.97923	15	0.992301	17	Inverse variance weighted (fixed effects)
P4HTM	Other	COFACTOR	ascorbic acid	4	CHEMBL196	DB00126	CHEMBL196	depressive disorder	F32	gtex	Esophagus_Muscularis	3_49059415:A:C	3_49059415	3	49059415	-0.0407124	0.00424182	8.16e-22	1.31e-19	14.3453	16	0.57301	-0.00550534	0.0122612	0.659847	4.97923	15	0.992301	17	Inverse variance weighted (fixed effects)
P4HTM	Other	COFACTOR	ascorbic acid	4	CHEMBL196	DB00126	CHEMBL196	Myocardial Ischemia	I20	gtex	Esophagus_Muscularis	3_49059415:A:C	3_49059415	3	49059415	-0.0407124	0.00424182	8.16e-22	1.31e-19	14.3453	16	0.57301	-0.00550534	0.0122612	0.659847	4.97923	15	0.992301	17	Inverse variance weighted (fixed effects)
P4HTM	Other	COFACTOR	ascorbic acid	4	CHEMBL196	DB00126	CHEMBL196	oral mucositis	K12	gtex	Esophagus_Muscularis	3_49059415:A:C	3_49059415	3	49059415	-0.0407124	0.00424182	8.16e-22	1.31e-19	14.3453	16	0.57301	-0.00550534	0.0122612	0.659847	4.97923	15	0.992301	17	Inverse variance weighted (fixed effects)
P4HTM	Other	COFACTOR	ascorbic acid	4	CHEMBL196	DB00126	CHEMBL196	atrial fibrillation	I48	gtex	Esophagus_Muscularis	3_49059415:A:C	3_49059415	3	49059415	-0.0407124	0.00424182	8.16e-22	1.31e-19	14.3453	16	0.57301	-0.00550534	0.0122612	0.659847	4.97923	15	0.992301	17	Inverse variance weighted (fixed effects)
P4HTM	Other	COFACTOR	ascorbic acid	4	CHEMBL196	DB00126	CHEMBL196	muscular disease	G72	gtex	Esophagus_Muscularis	3_49059415:A:C	3_49059415	3	49059415	-0.0407124	0.00424182	8.16e-22	1.31e-19	14.3453	16	0.57301	-0.00550534	0.0122612	0.659847	4.97923	15	0.992301	17	Inverse variance weighted (fixed effects)
P4HTM	Other	COFACTOR	ascorbic acid	4	CHEMBL196	DB00126	CHEMBL196	myelodysplastic syndrome	Q93	gtex	Esophagus_Muscularis	3_49059415:A:C	3_49059415	3	49059415	-0.0407124	0.00424182	8.16e-22	1.31e-19	14.3453	16	0.57301	-0.00550534	0.0122612	0.659847	4.97923	15	0.992301	17	Inverse variance weighted (fixed effects)
P4HTM	Other	COFACTOR	ascorbic acid	4	CHEMBL196	DB00126	CHEMBL196	type 2 diabetes mellitus	E11	gtex	Esophagus_Muscularis	3_49059415:A:C	3_49059415	3	49059415	-0.0407124	0.00424182	8.16e-22	1.31e-19	14.3453	16	0.57301	-0.00550534	0.0122612	0.659847	4.97923	15	0.992301	17	Inverse variance weighted (fixed effects)
P4HTM	Other	COFACTOR	ascorbic acid	4	CHEMBL196	DB00126	CHEMBL196	cerebral atherosclerosis	I67	gtex	Esophagus_Muscularis	3_49059415:A:C	3_49059415	3	49059415	-0.0407124	0.00424182	8.16e-22	1.31e-19	14.3453	16	0.57301	-0.00550534	0.0122612	0.659847	4.97923	15	0.992301	17	Inverse variance weighted (fixed effects)
P4HTM	Other	COFACTOR	ascorbic acid	4	CHEMBL196	DB00126	CHEMBL196	muscular disease	M60	gtex	Esophagus_Muscularis	3_49059415:A:C	3_49059415	3	49059415	-0.0407124	0.00424182	8.16e-22	1.31e-19	14.3453	16	0.57301	-0.00550534	0.0122612	0.659847	4.97923	15	0.992301	17	Inverse variance weighted (fixed effects)
P4HTM	Other	COFACTOR	ascorbic acid	4	CHEMBL196	DB00126	CHEMBL196	depressive disorder	F34	gtex	Esophagus_Muscularis	3_49059415:A:C	3_49059415	3	49059415	-0.0407124	0.00424182	8.16e-22	1.31e-19	14.3453	16	0.57301	-0.00550534	0.0122612	0.659847	4.97923	15	0.992301	17	Inverse variance weighted (fixed effects)
P4HTM	Other	COFACTOR	ascorbic acid	4	CHEMBL196	DB00126	CHEMBL196	schizophrenia	F20	gtex	Esophagus_Muscularis	3_49059415:A:C	3_49059415	3	49059415	-0.0407124	0.00424182	8.16e-22	1.31e-19	14.3453	16	0.57301	-0.00550534	0.0122612	0.659847	4.97923	15	0.992301	17	Inverse variance weighted (fixed effects)
P4HTM	Other	COFACTOR	ascorbic acid	4	CHEMBL196	DB00126	CHEMBL196	cataract	H26	gtex	Esophagus_Muscularis	3_49059415:A:C	3_49059415	3	49059415	-0.0407124	0.00424182	8.16e-22	1.31e-19	14.3453	16	0.57301	-0.00550534	0.0122612	0.659847	4.97923	15	0.992301	17	Inverse variance weighted (fixed effects)
P4HTM	Other	COFACTOR	ascorbic acid	4	CHEMBL196	DB00126	CHEMBL196	diabetes mellitus	E10	gtex	Esophagus_Muscularis	3_49059415:A:C	3_49059415	3	49059415	-0.0407124	0.00424182	8.16e-22	1.31e-19	14.3453	16	0.57301	-0.00550534	0.0122612	0.659847	4.97923	15	0.992301	17	Inverse variance weighted (fixed effects)
P4HTM	Other	COFACTOR	ascorbic acid	4	CHEMBL196	DB00126	CHEMBL196	Anorexia	R63	gtex	Esophagus_Muscularis	3_49059415:A:C	3_49059415	3	49059415	-0.0407124	0.00424182	8.16e-22	1.31e-19	14.3453	16	0.57301	-0.00550534	0.0122612	0.659847	4.97923	15	0.992301	17	Inverse variance weighted (fixed effects)
P4HTM	Other	COFACTOR	ascorbic acid	4	CHEMBL196	DB00126	CHEMBL196	diabetes mellitus	E13	gtex	Esophagus_Muscularis	3_49059415:A:C	3_49059415	3	49059415	-0.0407124	0.00424182	8.16e-22	1.31e-19	14.3453	16	0.57301	-0.00550534	0.0122612	0.659847	4.97923	15	0.992301	17	Inverse variance weighted (fixed effects)
P4HTM	Other	COFACTOR	ascorbic acid	4	CHEMBL196	DB00126	CHEMBL196	epilepsy	G40	gtex	Esophagus_Muscularis	3_49059415:A:C	3_49059415	3	49059415	-0.0407124	0.00424182	8.16e-22	1.31e-19	14.3453	16	0.57301	-0.00550534	0.0122612	0.659847	4.97923	15	0.992301	17	Inverse variance weighted (fixed effects)
P4HTM	Other	COFACTOR	ascorbic acid	4	CHEMBL196	DB00126	CHEMBL196	myocardial infarction	CUSTOM_CAD	gtex	Esophagus_Muscularis	3_49059415:A:C	3_49059415	3	49059415	-0.0407124	0.00424182	8.16e-22	1.31e-19	14.3453	16	0.57301	-0.00550534	0.0122612	0.659847	4.97923	15	0.992301	17	Inverse variance weighted (fixed effects)
P4HTM	Other	COFACTOR	ascorbic acid	4	CHEMBL196	DB00126	CHEMBL196	myocardial infarction	I21	gtex	Esophagus_Muscularis	3_49059415:A:C	3_49059415	3	49059415	-0.0407124	0.00424182	8.16e-22	1.31e-19	14.3453	16	0.57301	-0.00550534	0.0122612	0.659847	4.97923	15	0.992301	17	Inverse variance weighted (fixed effects)
P4HTM	Other	COFACTOR	ascorbic acid	4	CHEMBL196	DB00126	CHEMBL196	Fatigue	R53	gtex	Esophagus_Muscularis	3_49059415:A:C	3_49059415	3	49059415	-0.0407124	0.00424182	8.16e-22	1.31e-19	14.3453	16	0.57301	-0.00550534	0.0122612	0.659847	4.97923	15	0.992301	17	Inverse variance weighted (fixed effects)
PAM	Other	COFACTOR	ascorbic acid	4	CHEMBL196	DB00126	CHEMBL196	Myocardial Ischemia	I20	fenland	pQTL	5_102924107:C:T	5_102924107	5	102924107	0.0216266	0.00413037	1.64e-07	4.07e-05	9.56715	5	0.0884711	-0.000817124	0.0105212	0.941824	4.07226	4	0.396315	6	Inverse variance weighted (fixed effects)
PAM	Other	COFACTOR	ascorbic acid	4	CHEMBL196	DB00126	CHEMBL196	oral mucositis	K12	fenland	pQTL	5_102924107:C:T	5_102924107	5	102924107	0.0216266	0.00413037	1.64e-07	4.07e-05	9.56715	5	0.0884711	-0.000817124	0.0105212	0.941824	4.07226	4	0.396315	6	Inverse variance weighted (fixed effects)
PAM	Other	COFACTOR	ascorbic acid	4	CHEMBL196	DB00126	CHEMBL196	Anorexia	R63	fenland	pQTL	5_102924107:C:T	5_102924107	5	102924107	0.0216266	0.00413037	1.64e-07	4.07e-05	9.56715	5	0.0884711	-0.000817124	0.0105212	0.941824	4.07226	4	0.396315	6	Inverse variance weighted (fixed effects)
PAM	Other	COFACTOR	ascorbic acid	4	CHEMBL196	DB00126	CHEMBL196	muscular disease	G71	fenland	pQTL	5_102924107:C:T	5_102924107	5	102924107	0.0216266	0.00413037	1.64e-07	4.07e-05	9.56715	5	0.0884711	-0.000817124	0.0105212	0.941824	4.07226	4	0.396315	6	Inverse variance weighted (fixed effects)
PAM	Other	COFACTOR	ascorbic acid	4	CHEMBL196	DB00126	CHEMBL196	Myocardial Ischemia	CUSTOM_CAD	fenland	pQTL	5_102924107:C:T	5_102924107	5	102924107	0.0216266	0.00413037	1.64e-07	4.07e-05	9.56715	5	0.0884711	-0.000817124	0.0105212	0.941824	4.07226	4	0.396315	6	Inverse variance weighted (fixed effects)
PAM	Other	COFACTOR	ascorbic acid	4	CHEMBL196	DB00126	CHEMBL196	myelodysplastic syndrome	Q93	fenland	pQTL	5_102924107:C:T	5_102924107	5	102924107	0.0216266	0.00413037	1.64e-07	4.07e-05	9.56715	5	0.0884711	-0.000817124	0.0105212	0.941824	4.07226	4	0.396315	6	Inverse variance weighted (fixed effects)
PAM	Other	COFACTOR	ascorbic acid	4	CHEMBL196	DB00126	CHEMBL196	myocardial infarction	I21	fenland	pQTL	5_102924107:C:T	5_102924107	5	102924107	0.0216266	0.00413037	1.64e-07	4.07e-05	9.56715	5	0.0884711	-0.000817124	0.0105212	0.941824	4.07226	4	0.396315	6	Inverse variance weighted (fixed effects)
PAM	Other	COFACTOR	ascorbic acid	4	CHEMBL196	DB00126	CHEMBL196	myocardial infarction	I22	fenland	pQTL	5_102924107:C:T	5_102924107	5	102924107	0.0216266	0.00413037	1.64e-07	4.07e-05	9.56715	5	0.0884711	-0.000817124	0.0105212	0.941824	4.07226	4	0.396315	6	Inverse variance weighted (fixed effects)
PAM	Other	COFACTOR	ascorbic acid	4	CHEMBL196	DB00126	CHEMBL196	cerebral atherosclerosis	I67	fenland	pQTL	5_102924107:C:T	5_102924107	5	102924107	0.0216266	0.00413037	1.64e-07	4.07e-05	9.56715	5	0.0884711	-0.000817124	0.0105212	0.941824	4.07226	4	0.396315	6	Inverse variance weighted (fixed effects)
PAM	Other	COFACTOR	ascorbic acid	4	CHEMBL196	DB00126	CHEMBL196	beta-thalassemia major	D56	fenland	pQTL	5_102924107:C:T	5_102924107	5	102924107	0.0216266	0.00413037	1.64e-07	4.07e-05	9.56715	5	0.0884711	-0.000817124	0.0105212	0.941824	4.07226	4	0.396315	6	Inverse variance weighted (fixed effects)
PAM	Other	COFACTOR	ascorbic acid	4	CHEMBL196	DB00126	CHEMBL196	atrial fibrillation	I48	fenland	pQTL	5_102924107:C:T	5_102924107	5	102924107	0.0216266	0.00413037	1.64e-07	4.07e-05	9.56715	5	0.0884711	-0.000817124	0.0105212	0.941824	4.07226	4	0.396315	6	Inverse variance weighted (fixed effects)
PAM	Other	COFACTOR	ascorbic acid	4	CHEMBL196	DB00126	CHEMBL196	Charcot-Marie-Tooth disease	G60	fenland	pQTL	5_102924107:C:T	5_102924107	5	102924107	0.0216266	0.00413037	1.64e-07	4.07e-05	9.56715	5	0.0884711	-0.000817124	0.0105212	0.941824	4.07226	4	0.396315	6	Inverse variance weighted (fixed effects)
PAM	Other	COFACTOR	ascorbic acid	4	CHEMBL196	DB00126	CHEMBL196	heart disease	I24	fenland	pQTL	5_102924107:C:T	5_102924107	5	102924107	0.0216266	0.00413037	1.64e-07	4.07e-05	9.56715	5	0.0884711	-0.000817124	0.0105212	0.941824	4.07226	4	0.396315	6	Inverse variance weighted (fixed effects)
PAM	Other	COFACTOR	ascorbic acid	4	CHEMBL196	DB00126	CHEMBL196	diabetes mellitus	E08	fenland	pQTL	5_102924107:C:T	5_102924107	5	102924107	0.0216266	0.00413037	1.64e-07	4.07e-05	9.56715	5	0.0884711	-0.000817124	0.0105212	0.941824	4.07226	4	0.396315	6	Inverse variance weighted (fixed effects)
PAM	Other	COFACTOR	ascorbic acid	4	CHEMBL196	DB00126	CHEMBL196	muscular disease	M60	fenland	pQTL	5_102924107:C:T	5_102924107	5	102924107	0.0216266	0.00413037	1.64e-07	4.07e-05	9.56715	5	0.0884711	-0.000817124	0.0105212	0.941824	4.07226	4	0.396315	6	Inverse variance weighted (fixed effects)
PAM	Other	COFACTOR	ascorbic acid	4	CHEMBL196	DB00126	CHEMBL196	muscular disease	M62	fenland	pQTL	5_102924107:C:T	5_102924107	5	102924107	0.0216266	0.00413037	1.64e-07	4.07e-05	9.56715	5	0.0884711	-0.000817124	0.0105212	0.941824	4.07226	4	0.396315	6	Inverse variance weighted (fixed effects)
PAM	Other	COFACTOR	ascorbic acid	4	CHEMBL196	DB00126	CHEMBL196	urinary tract infection	N39	fenland	pQTL	5_102924107:C:T	5_102924107	5	102924107	0.0216266	0.00413037	1.64e-07	4.07e-05	9.56715	5	0.0884711	-0.000817124	0.0105212	0.941824	4.07226	4	0.396315	6	Inverse variance weighted (fixed effects)
PAM	Other	COFACTOR	ascorbic acid	4	CHEMBL196	DB00126	CHEMBL196	heart failure	I50	fenland	pQTL	5_102924107:C:T	5_102924107	5	102924107	0.0216266	0.00413037	1.64e-07	4.07e-05	9.56715	5	0.0884711	-0.000817124	0.0105212	0.941824	4.07226	4	0.396315	6	Inverse variance weighted (fixed effects)
PAM	Other	COFACTOR	ascorbic acid	4	CHEMBL196	DB00126	CHEMBL196	Fatigue	R53	fenland	pQTL	5_102924107:C:T	5_102924107	5	102924107	0.0216266	0.00413037	1.64e-07	4.07e-05	9.56715	5	0.0884711	-0.000817124	0.0105212	0.941824	4.07226	4	0.396315	6	Inverse variance weighted (fixed effects)
PAM	Other	COFACTOR	ascorbic acid	4	CHEMBL196	DB00126	CHEMBL196	depressive disorder	CUSTOM_DEPRESSION	fenland	pQTL	5_102924107:C:T	5_102924107	5	102924107	0.0216266	0.00413037	1.64e-07	4.07e-05	9.56715	5	0.0884711	-0.000817124	0.0105212	0.941824	4.07226	4	0.396315	6	Inverse variance weighted (fixed effects)
PAM	Other	COFACTOR	ascorbic acid	4	CHEMBL196	DB00126	CHEMBL196	pain	R52	fenland	pQTL	5_102924107:C:T	5_102924107	5	102924107	0.0216266	0.00413037	1.64e-07	4.07e-05	9.56715	5	0.0884711	-0.000817124	0.0105212	0.941824	4.07226	4	0.396315	6	Inverse variance weighted (fixed effects)
PAM	Other	COFACTOR	ascorbic acid	4	CHEMBL196	DB00126	CHEMBL196	chronic kidney disease	N18	fenland	pQTL	5_102924107:C:T	5_102924107	5	102924107	0.0216266	0.00413037	1.64e-07	4.07e-05	9.56715	5	0.0884711	-0.000817124	0.0105212	0.941824	4.07226	4	0.396315	6	Inverse variance weighted (fixed effects)
PAM	Other	COFACTOR	ascorbic acid	4	CHEMBL196	DB00126	CHEMBL196	eye disease	H44	fenland	pQTL	5_102924107:C:T	5_102924107	5	102924107	0.0216266	0.00413037	1.64e-07	4.07e-05	9.56715	5	0.0884711	-0.000817124	0.0105212	0.941824	4.07226	4	0.396315	6	Inverse variance weighted (fixed effects)
PAM	Other	COFACTOR	ascorbic acid	4	CHEMBL196	DB00126	CHEMBL196	pain	R07	fenland	pQTL	5_102924107:C:T	5_102924107	5	102924107	0.0216266	0.00413037	1.64e-07	4.07e-05	9.56715	5	0.0884711	-0.000817124	0.0105212	0.941824	4.07226	4	0.396315	6	Inverse variance weighted (fixed effects)
PAM	Other	COFACTOR	ascorbic acid	4	CHEMBL196	DB00126	CHEMBL196	depressive disorder	F34	fenland	pQTL	5_102924107:C:T	5_102924107	5	102924107	0.0216266	0.00413037	1.64e-07	4.07e-05	9.56715	5	0.0884711	-0.000817124	0.0105212	0.941824	4.07226	4	0.396315	6	Inverse variance weighted (fixed effects)
PAM	Other	COFACTOR	ascorbic acid	4	CHEMBL196	DB00126	CHEMBL196	schizophrenia	F20	fenland	pQTL	5_102924107:C:T	5_102924107	5	102924107	0.0216266	0.00413037	1.64e-07	4.07e-05	9.56715	5	0.0884711	-0.000817124	0.0105212	0.941824	4.07226	4	0.396315	6	Inverse variance weighted (fixed effects)
PAM	Other	COFACTOR	ascorbic acid	4	CHEMBL196	DB00126	CHEMBL196	cataract	H26	fenland	pQTL	5_102924107:C:T	5_102924107	5	102924107	0.0216266	0.00413037	1.64e-07	4.07e-05	9.56715	5	0.0884711	-0.000817124	0.0105212	0.941824	4.07226	4	0.396315	6	Inverse variance weighted (fixed effects)
PAM	Other	COFACTOR	ascorbic acid	4	CHEMBL196	DB00126	CHEMBL196	type 2 diabetes mellitus	E11	fenland	pQTL	5_102924107:C:T	5_102924107	5	102924107	0.0216266	0.00413037	1.64e-07	4.07e-05	9.56715	5	0.0884711	-0.000817124	0.0105212	0.941824	4.07226	4	0.396315	6	Inverse variance weighted (fixed effects)
PAM	Other	COFACTOR	ascorbic acid	4	CHEMBL196	DB00126	CHEMBL196	diabetes mellitus	E13	fenland	pQTL	5_102924107:C:T	5_102924107	5	102924107	0.0216266	0.00413037	1.64e-07	4.07e-05	9.56715	5	0.0884711	-0.000817124	0.0105212	0.941824	4.07226	4	0.396315	6	Inverse variance weighted (fixed effects)
PAM	Other	COFACTOR	ascorbic acid	4	CHEMBL196	DB00126	CHEMBL196	acute respiratory distress syndrome	J80	fenland	pQTL	5_102924107:C:T	5_102924107	5	102924107	0.0216266	0.00413037	1.64e-07	4.07e-05	9.56715	5	0.0884711	-0.000817124	0.0105212	0.941824	4.07226	4	0.396315	6	Inverse variance weighted (fixed effects)
PAM	Other	COFACTOR	ascorbic acid	4	CHEMBL196	DB00126	CHEMBL196	muscular disease	G72	fenland	pQTL	5_102924107:C:T	5_102924107	5	102924107	0.0216266	0.00413037	1.64e-07	4.07e-05	9.56715	5	0.0884711	-0.000817124	0.0105212	0.941824	4.07226	4	0.396315	6	Inverse variance weighted (fixed effects)
PAM	Other	COFACTOR	ascorbic acid	4	CHEMBL196	DB00126	CHEMBL196	nicotine dependence	F17	fenland	pQTL	5_102924107:C:T	5_102924107	5	102924107	0.0216266	0.00413037	1.64e-07	4.07e-05	9.56715	5	0.0884711	-0.000817124	0.0105212	0.941824	4.07226	4	0.396315	6	Inverse variance weighted (fixed effects)
PAM	Other	COFACTOR	ascorbic acid	4	CHEMBL196	DB00126	CHEMBL196	heart disease	CUSTOM_CAD	fenland	pQTL	5_102924107:C:T	5_102924107	5	102924107	0.0216266	0.00413037	1.64e-07	4.07e-05	9.56715	5	0.0884711	-0.000817124	0.0105212	0.941824	4.07226	4	0.396315	6	Inverse variance weighted (fixed effects)
PAM	Other	COFACTOR	ascorbic acid	4	CHEMBL196	DB00126	CHEMBL196	depressive disorder	F32	fenland	pQTL	5_102924107:C:T	5_102924107	5	102924107	0.0216266	0.00413037	1.64e-07	4.07e-05	9.56715	5	0.0884711	-0.000817124	0.0105212	0.941824	4.07226	4	0.396315	6	Inverse variance weighted (fixed effects)
PAM	Other	COFACTOR	ascorbic acid	4	CHEMBL196	DB00126	CHEMBL196	heart disease	I51	fenland	pQTL	5_102924107:C:T	5_102924107	5	102924107	0.0216266	0.00413037	1.64e-07	4.07e-05	9.56715	5	0.0884711	-0.000817124	0.0105212	0.941824	4.07226	4	0.396315	6	Inverse variance weighted (fixed effects)
PAM	Other	COFACTOR	ascorbic acid	4	CHEMBL196	DB00126	CHEMBL196	diabetes mellitus	E10	fenland	pQTL	5_102924107:C:T	5_102924107	5	102924107	0.0216266	0.00413037	1.64e-07	4.07e-05	9.56715	5	0.0884711	-0.000817124	0.0105212	0.941824	4.07226	4	0.396315	6	Inverse variance weighted (fixed effects)
PAM	Other	COFACTOR	ascorbic acid	4	CHEMBL196	DB00126	CHEMBL196	epilepsy	G40	fenland	pQTL	5_102924107:C:T	5_102924107	5	102924107	0.0216266	0.00413037	1.64e-07	4.07e-05	9.56715	5	0.0884711	-0.000817124	0.0105212	0.941824	4.07226	4	0.396315	6	Inverse variance weighted (fixed effects)
PAM	Other	COFACTOR	ascorbic acid	4	CHEMBL196	DB00126	CHEMBL196	myocardial infarction	CUSTOM_CAD	fenland	pQTL	5_102924107:C:T	5_102924107	5	102924107	0.0216266	0.00413037	1.64e-07	4.07e-05	9.56715	5	0.0884711	-0.000817124	0.0105212	0.941824	4.07226	4	0.396315	6	Inverse variance weighted (fixed effects)
PAM	Other	COFACTOR	ascorbic acid	4	CHEMBL196	DB00126	CHEMBL196	cardiac arrest	I46	fenland	pQTL	5_102924107:C:T	5_102924107	5	102924107	0.0216266	0.00413037	1.64e-07	4.07e-05	9.56715	5	0.0884711	-0.000817124	0.0105212	0.941824	4.07226	4	0.396315	6	Inverse variance weighted (fixed effects)
PAM	Other	COFACTOR	ascorbic acid	4	CHEMBL196	DB00126	CHEMBL196	macular degeneration	H35	fenland	pQTL	5_102924107:C:T	5_102924107	5	102924107	0.0216266	0.00413037	1.64e-07	4.07e-05	9.56715	5	0.0884711	-0.000817124	0.0105212	0.941824	4.07226	4	0.396315	6	Inverse variance weighted (fixed effects)
PAM	Other	COFACTOR	ascorbic acid	4	CHEMBL196	DB00126	CHEMBL196	depressive disorder	F33	fenland	pQTL	5_102924107:C:T	5_102924107	5	102924107	0.0216266	0.00413037	1.64e-07	4.07e-05	9.56715	5	0.0884711	-0.000817124	0.0105212	0.941824	4.07226	4	0.396315	6	Inverse variance weighted (fixed effects)
PAM	Other	COFACTOR	ascorbic acid	4	CHEMBL196	DB00126	CHEMBL196	Myocardial Ischemia	I20	fenland	pQTL	5_103003107:G:A	5_103003107	5	103003107	0.0216266	0.00413037	1.64e-07	4.07e-05	9.56715	5	0.0884711	-0.000817124	0.0105212	0.941824	4.07226	4	0.396315	6	Inverse variance weighted (fixed effects)
PAM	Other	COFACTOR	ascorbic acid	4	CHEMBL196	DB00126	CHEMBL196	oral mucositis	K12	fenland	pQTL	5_103003107:G:A	5_103003107	5	103003107	0.0216266	0.00413037	1.64e-07	4.07e-05	9.56715	5	0.0884711	-0.000817124	0.0105212	0.941824	4.07226	4	0.396315	6	Inverse variance weighted (fixed effects)
PAM	Other	COFACTOR	ascorbic acid	4	CHEMBL196	DB00126	CHEMBL196	Anorexia	R63	fenland	pQTL	5_103003107:G:A	5_103003107	5	103003107	0.0216266	0.00413037	1.64e-07	4.07e-05	9.56715	5	0.0884711	-0.000817124	0.0105212	0.941824	4.07226	4	0.396315	6	Inverse variance weighted (fixed effects)
PAM	Other	COFACTOR	ascorbic acid	4	CHEMBL196	DB00126	CHEMBL196	muscular disease	G71	fenland	pQTL	5_103003107:G:A	5_103003107	5	103003107	0.0216266	0.00413037	1.64e-07	4.07e-05	9.56715	5	0.0884711	-0.000817124	0.0105212	0.941824	4.07226	4	0.396315	6	Inverse variance weighted (fixed effects)
PAM	Other	COFACTOR	ascorbic acid	4	CHEMBL196	DB00126	CHEMBL196	Myocardial Ischemia	CUSTOM_CAD	fenland	pQTL	5_103003107:G:A	5_103003107	5	103003107	0.0216266	0.00413037	1.64e-07	4.07e-05	9.56715	5	0.0884711	-0.000817124	0.0105212	0.941824	4.07226	4	0.396315	6	Inverse variance weighted (fixed effects)
PAM	Other	COFACTOR	ascorbic acid	4	CHEMBL196	DB00126	CHEMBL196	myelodysplastic syndrome	Q93	fenland	pQTL	5_103003107:G:A	5_103003107	5	103003107	0.0216266	0.00413037	1.64e-07	4.07e-05	9.56715	5	0.0884711	-0.000817124	0.0105212	0.941824	4.07226	4	0.396315	6	Inverse variance weighted (fixed effects)
PAM	Other	COFACTOR	ascorbic acid	4	CHEMBL196	DB00126	CHEMBL196	myocardial infarction	I21	fenland	pQTL	5_103003107:G:A	5_103003107	5	103003107	0.0216266	0.00413037	1.64e-07	4.07e-05	9.56715	5	0.0884711	-0.000817124	0.0105212	0.941824	4.07226	4	0.396315	6	Inverse variance weighted (fixed effects)
PAM	Other	COFACTOR	ascorbic acid	4	CHEMBL196	DB00126	CHEMBL196	myocardial infarction	I22	fenland	pQTL	5_103003107:G:A	5_103003107	5	103003107	0.0216266	0.00413037	1.64e-07	4.07e-05	9.56715	5	0.0884711	-0.000817124	0.0105212	0.941824	4.07226	4	0.396315	6	Inverse variance weighted (fixed effects)
PAM	Other	COFACTOR	ascorbic acid	4	CHEMBL196	DB00126	CHEMBL196	cerebral atherosclerosis	I67	fenland	pQTL	5_103003107:G:A	5_103003107	5	103003107	0.0216266	0.00413037	1.64e-07	4.07e-05	9.56715	5	0.0884711	-0.000817124	0.0105212	0.941824	4.07226	4	0.396315	6	Inverse variance weighted (fixed effects)
PAM	Other	COFACTOR	ascorbic acid	4	CHEMBL196	DB00126	CHEMBL196	beta-thalassemia major	D56	fenland	pQTL	5_103003107:G:A	5_103003107	5	103003107	0.0216266	0.00413037	1.64e-07	4.07e-05	9.56715	5	0.0884711	-0.000817124	0.0105212	0.941824	4.07226	4	0.396315	6	Inverse variance weighted (fixed effects)
PAM	Other	COFACTOR	ascorbic acid	4	CHEMBL196	DB00126	CHEMBL196	atrial fibrillation	I48	fenland	pQTL	5_103003107:G:A	5_103003107	5	103003107	0.0216266	0.00413037	1.64e-07	4.07e-05	9.56715	5	0.0884711	-0.000817124	0.0105212	0.941824	4.07226	4	0.396315	6	Inverse variance weighted (fixed effects)
PAM	Other	COFACTOR	ascorbic acid	4	CHEMBL196	DB00126	CHEMBL196	Charcot-Marie-Tooth disease	G60	fenland	pQTL	5_103003107:G:A	5_103003107	5	103003107	0.0216266	0.00413037	1.64e-07	4.07e-05	9.56715	5	0.0884711	-0.000817124	0.0105212	0.941824	4.07226	4	0.396315	6	Inverse variance weighted (fixed effects)
PAM	Other	COFACTOR	ascorbic acid	4	CHEMBL196	DB00126	CHEMBL196	heart disease	I24	fenland	pQTL	5_103003107:G:A	5_103003107	5	103003107	0.0216266	0.00413037	1.64e-07	4.07e-05	9.56715	5	0.0884711	-0.000817124	0.0105212	0.941824	4.07226	4	0.396315	6	Inverse variance weighted (fixed effects)
PAM	Other	COFACTOR	ascorbic acid	4	CHEMBL196	DB00126	CHEMBL196	diabetes mellitus	E08	fenland	pQTL	5_103003107:G:A	5_103003107	5	103003107	0.0216266	0.00413037	1.64e-07	4.07e-05	9.56715	5	0.0884711	-0.000817124	0.0105212	0.941824	4.07226	4	0.396315	6	Inverse variance weighted (fixed effects)
PAM	Other	COFACTOR	ascorbic acid	4	CHEMBL196	DB00126	CHEMBL196	muscular disease	M60	fenland	pQTL	5_103003107:G:A	5_103003107	5	103003107	0.0216266	0.00413037	1.64e-07	4.07e-05	9.56715	5	0.0884711	-0.000817124	0.0105212	0.941824	4.07226	4	0.396315	6	Inverse variance weighted (fixed effects)
PAM	Other	COFACTOR	ascorbic acid	4	CHEMBL196	DB00126	CHEMBL196	muscular disease	M62	fenland	pQTL	5_103003107:G:A	5_103003107	5	103003107	0.0216266	0.00413037	1.64e-07	4.07e-05	9.56715	5	0.0884711	-0.000817124	0.0105212	0.941824	4.07226	4	0.396315	6	Inverse variance weighted (fixed effects)
PAM	Other	COFACTOR	ascorbic acid	4	CHEMBL196	DB00126	CHEMBL196	urinary tract infection	N39	fenland	pQTL	5_103003107:G:A	5_103003107	5	103003107	0.0216266	0.00413037	1.64e-07	4.07e-05	9.56715	5	0.0884711	-0.000817124	0.0105212	0.941824	4.07226	4	0.396315	6	Inverse variance weighted (fixed effects)
PAM	Other	COFACTOR	ascorbic acid	4	CHEMBL196	DB00126	CHEMBL196	heart failure	I50	fenland	pQTL	5_103003107:G:A	5_103003107	5	103003107	0.0216266	0.00413037	1.64e-07	4.07e-05	9.56715	5	0.0884711	-0.000817124	0.0105212	0.941824	4.07226	4	0.396315	6	Inverse variance weighted (fixed effects)
PAM	Other	COFACTOR	ascorbic acid	4	CHEMBL196	DB00126	CHEMBL196	Fatigue	R53	fenland	pQTL	5_103003107:G:A	5_103003107	5	103003107	0.0216266	0.00413037	1.64e-07	4.07e-05	9.56715	5	0.0884711	-0.000817124	0.0105212	0.941824	4.07226	4	0.396315	6	Inverse variance weighted (fixed effects)
PAM	Other	COFACTOR	ascorbic acid	4	CHEMBL196	DB00126	CHEMBL196	depressive disorder	CUSTOM_DEPRESSION	fenland	pQTL	5_103003107:G:A	5_103003107	5	103003107	0.0216266	0.00413037	1.64e-07	4.07e-05	9.56715	5	0.0884711	-0.000817124	0.0105212	0.941824	4.07226	4	0.396315	6	Inverse variance weighted (fixed effects)
PAM	Other	COFACTOR	ascorbic acid	4	CHEMBL196	DB00126	CHEMBL196	pain	R52	fenland	pQTL	5_103003107:G:A	5_103003107	5	103003107	0.0216266	0.00413037	1.64e-07	4.07e-05	9.56715	5	0.0884711	-0.000817124	0.0105212	0.941824	4.07226	4	0.396315	6	Inverse variance weighted (fixed effects)
PAM	Other	COFACTOR	ascorbic acid	4	CHEMBL196	DB00126	CHEMBL196	chronic kidney disease	N18	fenland	pQTL	5_103003107:G:A	5_103003107	5	103003107	0.0216266	0.00413037	1.64e-07	4.07e-05	9.56715	5	0.0884711	-0.000817124	0.0105212	0.941824	4.07226	4	0.396315	6	Inverse variance weighted (fixed effects)
PAM	Other	COFACTOR	ascorbic acid	4	CHEMBL196	DB00126	CHEMBL196	eye disease	H44	fenland	pQTL	5_103003107:G:A	5_103003107	5	103003107	0.0216266	0.00413037	1.64e-07	4.07e-05	9.56715	5	0.0884711	-0.000817124	0.0105212	0.941824	4.07226	4	0.396315	6	Inverse variance weighted (fixed effects)
PAM	Other	COFACTOR	ascorbic acid	4	CHEMBL196	DB00126	CHEMBL196	pain	R07	fenland	pQTL	5_103003107:G:A	5_103003107	5	103003107	0.0216266	0.00413037	1.64e-07	4.07e-05	9.56715	5	0.0884711	-0.000817124	0.0105212	0.941824	4.07226	4	0.396315	6	Inverse variance weighted (fixed effects)
PAM	Other	COFACTOR	ascorbic acid	4	CHEMBL196	DB00126	CHEMBL196	depressive disorder	F34	fenland	pQTL	5_103003107:G:A	5_103003107	5	103003107	0.0216266	0.00413037	1.64e-07	4.07e-05	9.56715	5	0.0884711	-0.000817124	0.0105212	0.941824	4.07226	4	0.396315	6	Inverse variance weighted (fixed effects)
PAM	Other	COFACTOR	ascorbic acid	4	CHEMBL196	DB00126	CHEMBL196	schizophrenia	F20	fenland	pQTL	5_103003107:G:A	5_103003107	5	103003107	0.0216266	0.00413037	1.64e-07	4.07e-05	9.56715	5	0.0884711	-0.000817124	0.0105212	0.941824	4.07226	4	0.396315	6	Inverse variance weighted (fixed effects)
PAM	Other	COFACTOR	ascorbic acid	4	CHEMBL196	DB00126	CHEMBL196	cataract	H26	fenland	pQTL	5_103003107:G:A	5_103003107	5	103003107	0.0216266	0.00413037	1.64e-07	4.07e-05	9.56715	5	0.0884711	-0.000817124	0.0105212	0.941824	4.07226	4	0.396315	6	Inverse variance weighted (fixed effects)
PAM	Other	COFACTOR	ascorbic acid	4	CHEMBL196	DB00126	CHEMBL196	type 2 diabetes mellitus	E11	fenland	pQTL	5_103003107:G:A	5_103003107	5	103003107	0.0216266	0.00413037	1.64e-07	4.07e-05	9.56715	5	0.0884711	-0.000817124	0.0105212	0.941824	4.07226	4	0.396315	6	Inverse variance weighted (fixed effects)
PAM	Other	COFACTOR	ascorbic acid	4	CHEMBL196	DB00126	CHEMBL196	diabetes mellitus	E13	fenland	pQTL	5_103003107:G:A	5_103003107	5	103003107	0.0216266	0.00413037	1.64e-07	4.07e-05	9.56715	5	0.0884711	-0.000817124	0.0105212	0.941824	4.07226	4	0.396315	6	Inverse variance weighted (fixed effects)
PAM	Other	COFACTOR	ascorbic acid	4	CHEMBL196	DB00126	CHEMBL196	acute respiratory distress syndrome	J80	fenland	pQTL	5_103003107:G:A	5_103003107	5	103003107	0.0216266	0.00413037	1.64e-07	4.07e-05	9.56715	5	0.0884711	-0.000817124	0.0105212	0.941824	4.07226	4	0.396315	6	Inverse variance weighted (fixed effects)
PAM	Other	COFACTOR	ascorbic acid	4	CHEMBL196	DB00126	CHEMBL196	muscular disease	G72	fenland	pQTL	5_103003107:G:A	5_103003107	5	103003107	0.0216266	0.00413037	1.64e-07	4.07e-05	9.56715	5	0.0884711	-0.000817124	0.0105212	0.941824	4.07226	4	0.396315	6	Inverse variance weighted (fixed effects)
PAM	Other	COFACTOR	ascorbic acid	4	CHEMBL196	DB00126	CHEMBL196	nicotine dependence	F17	fenland	pQTL	5_103003107:G:A	5_103003107	5	103003107	0.0216266	0.00413037	1.64e-07	4.07e-05	9.56715	5	0.0884711	-0.000817124	0.0105212	0.941824	4.07226	4	0.396315	6	Inverse variance weighted (fixed effects)
PAM	Other	COFACTOR	ascorbic acid	4	CHEMBL196	DB00126	CHEMBL196	heart disease	CUSTOM_CAD	fenland	pQTL	5_103003107:G:A	5_103003107	5	103003107	0.0216266	0.00413037	1.64e-07	4.07e-05	9.56715	5	0.0884711	-0.000817124	0.0105212	0.941824	4.07226	4	0.396315	6	Inverse variance weighted (fixed effects)
PAM	Other	COFACTOR	ascorbic acid	4	CHEMBL196	DB00126	CHEMBL196	depressive disorder	F32	fenland	pQTL	5_103003107:G:A	5_103003107	5	103003107	0.0216266	0.00413037	1.64e-07	4.07e-05	9.56715	5	0.0884711	-0.000817124	0.0105212	0.941824	4.07226	4	0.396315	6	Inverse variance weighted (fixed effects)
PAM	Other	COFACTOR	ascorbic acid	4	CHEMBL196	DB00126	CHEMBL196	heart disease	I51	fenland	pQTL	5_103003107:G:A	5_103003107	5	103003107	0.0216266	0.00413037	1.64e-07	4.07e-05	9.56715	5	0.0884711	-0.000817124	0.0105212	0.941824	4.07226	4	0.396315	6	Inverse variance weighted (fixed effects)
PAM	Other	COFACTOR	ascorbic acid	4	CHEMBL196	DB00126	CHEMBL196	diabetes mellitus	E10	fenland	pQTL	5_103003107:G:A	5_103003107	5	103003107	0.0216266	0.00413037	1.64e-07	4.07e-05	9.56715	5	0.0884711	-0.000817124	0.0105212	0.941824	4.07226	4	0.396315	6	Inverse variance weighted (fixed effects)
PAM	Other	COFACTOR	ascorbic acid	4	CHEMBL196	DB00126	CHEMBL196	epilepsy	G40	fenland	pQTL	5_103003107:G:A	5_103003107	5	103003107	0.0216266	0.00413037	1.64e-07	4.07e-05	9.56715	5	0.0884711	-0.000817124	0.0105212	0.941824	4.07226	4	0.396315	6	Inverse variance weighted (fixed effects)
PAM	Other	COFACTOR	ascorbic acid	4	CHEMBL196	DB00126	CHEMBL196	myocardial infarction	CUSTOM_CAD	fenland	pQTL	5_103003107:G:A	5_103003107	5	103003107	0.0216266	0.00413037	1.64e-07	4.07e-05	9.56715	5	0.0884711	-0.000817124	0.0105212	0.941824	4.07226	4	0.396315	6	Inverse variance weighted (fixed effects)
PAM	Other	COFACTOR	ascorbic acid	4	CHEMBL196	DB00126	CHEMBL196	cardiac arrest	I46	fenland	pQTL	5_103003107:G:A	5_103003107	5	103003107	0.0216266	0.00413037	1.64e-07	4.07e-05	9.56715	5	0.0884711	-0.000817124	0.0105212	0.941824	4.07226	4	0.396315	6	Inverse variance weighted (fixed effects)
PAM	Other	COFACTOR	ascorbic acid	4	CHEMBL196	DB00126	CHEMBL196	macular degeneration	H35	fenland	pQTL	5_103003107:G:A	5_103003107	5	103003107	0.0216266	0.00413037	1.64e-07	4.07e-05	9.56715	5	0.0884711	-0.000817124	0.0105212	0.941824	4.07226	4	0.396315	6	Inverse variance weighted (fixed effects)
PAM	Other	COFACTOR	ascorbic acid	4	CHEMBL196	DB00126	CHEMBL196	depressive disorder	F33	fenland	pQTL	5_103003107:G:A	5_103003107	5	103003107	0.0216266	0.00413037	1.64e-07	4.07e-05	9.56715	5	0.0884711	-0.000817124	0.0105212	0.941824	4.07226	4	0.396315	6	Inverse variance weighted (fixed effects)
PAM	Other	COFACTOR	ascorbic acid	4	CHEMBL196	DB00126	CHEMBL196	Myocardial Ischemia	I20	fenland	pQTL	5_101243070:T:A	5_101243070	5	101243070	0.0216266	0.00413037	1.64e-07	4.07e-05	9.56715	5	0.0884711	-0.000817124	0.0105212	0.941824	4.07226	4	0.396315	6	Inverse variance weighted (fixed effects)
PAM	Other	COFACTOR	ascorbic acid	4	CHEMBL196	DB00126	CHEMBL196	oral mucositis	K12	fenland	pQTL	5_101243070:T:A	5_101243070	5	101243070	0.0216266	0.00413037	1.64e-07	4.07e-05	9.56715	5	0.0884711	-0.000817124	0.0105212	0.941824	4.07226	4	0.396315	6	Inverse variance weighted (fixed effects)
PAM	Other	COFACTOR	ascorbic acid	4	CHEMBL196	DB00126	CHEMBL196	Anorexia	R63	fenland	pQTL	5_101243070:T:A	5_101243070	5	101243070	0.0216266	0.00413037	1.64e-07	4.07e-05	9.56715	5	0.0884711	-0.000817124	0.0105212	0.941824	4.07226	4	0.396315	6	Inverse variance weighted (fixed effects)
PAM	Other	COFACTOR	ascorbic acid	4	CHEMBL196	DB00126	CHEMBL196	muscular disease	G71	fenland	pQTL	5_101243070:T:A	5_101243070	5	101243070	0.0216266	0.00413037	1.64e-07	4.07e-05	9.56715	5	0.0884711	-0.000817124	0.0105212	0.941824	4.07226	4	0.396315	6	Inverse variance weighted (fixed effects)
PAM	Other	COFACTOR	ascorbic acid	4	CHEMBL196	DB00126	CHEMBL196	Myocardial Ischemia	CUSTOM_CAD	fenland	pQTL	5_101243070:T:A	5_101243070	5	101243070	0.0216266	0.00413037	1.64e-07	4.07e-05	9.56715	5	0.0884711	-0.000817124	0.0105212	0.941824	4.07226	4	0.396315	6	Inverse variance weighted (fixed effects)
PAM	Other	COFACTOR	ascorbic acid	4	CHEMBL196	DB00126	CHEMBL196	myelodysplastic syndrome	Q93	fenland	pQTL	5_101243070:T:A	5_101243070	5	101243070	0.0216266	0.00413037	1.64e-07	4.07e-05	9.56715	5	0.0884711	-0.000817124	0.0105212	0.941824	4.07226	4	0.396315	6	Inverse variance weighted (fixed effects)
PAM	Other	COFACTOR	ascorbic acid	4	CHEMBL196	DB00126	CHEMBL196	myocardial infarction	I21	fenland	pQTL	5_101243070:T:A	5_101243070	5	101243070	0.0216266	0.00413037	1.64e-07	4.07e-05	9.56715	5	0.0884711	-0.000817124	0.0105212	0.941824	4.07226	4	0.396315	6	Inverse variance weighted (fixed effects)
PAM	Other	COFACTOR	ascorbic acid	4	CHEMBL196	DB00126	CHEMBL196	myocardial infarction	I22	fenland	pQTL	5_101243070:T:A	5_101243070	5	101243070	0.0216266	0.00413037	1.64e-07	4.07e-05	9.56715	5	0.0884711	-0.000817124	0.0105212	0.941824	4.07226	4	0.396315	6	Inverse variance weighted (fixed effects)
PAM	Other	COFACTOR	ascorbic acid	4	CHEMBL196	DB00126	CHEMBL196	cerebral atherosclerosis	I67	fenland	pQTL	5_101243070:T:A	5_101243070	5	101243070	0.0216266	0.00413037	1.64e-07	4.07e-05	9.56715	5	0.0884711	-0.000817124	0.0105212	0.941824	4.07226	4	0.396315	6	Inverse variance weighted (fixed effects)
PAM	Other	COFACTOR	ascorbic acid	4	CHEMBL196	DB00126	CHEMBL196	beta-thalassemia major	D56	fenland	pQTL	5_101243070:T:A	5_101243070	5	101243070	0.0216266	0.00413037	1.64e-07	4.07e-05	9.56715	5	0.0884711	-0.000817124	0.0105212	0.941824	4.07226	4	0.396315	6	Inverse variance weighted (fixed effects)
PAM	Other	COFACTOR	ascorbic acid	4	CHEMBL196	DB00126	CHEMBL196	atrial fibrillation	I48	fenland	pQTL	5_101243070:T:A	5_101243070	5	101243070	0.0216266	0.00413037	1.64e-07	4.07e-05	9.56715	5	0.0884711	-0.000817124	0.0105212	0.941824	4.07226	4	0.396315	6	Inverse variance weighted (fixed effects)
PAM	Other	COFACTOR	ascorbic acid	4	CHEMBL196	DB00126	CHEMBL196	Charcot-Marie-Tooth disease	G60	fenland	pQTL	5_101243070:T:A	5_101243070	5	101243070	0.0216266	0.00413037	1.64e-07	4.07e-05	9.56715	5	0.0884711	-0.000817124	0.0105212	0.941824	4.07226	4	0.396315	6	Inverse variance weighted (fixed effects)
PAM	Other	COFACTOR	ascorbic acid	4	CHEMBL196	DB00126	CHEMBL196	heart disease	I24	fenland	pQTL	5_101243070:T:A	5_101243070	5	101243070	0.0216266	0.00413037	1.64e-07	4.07e-05	9.56715	5	0.0884711	-0.000817124	0.0105212	0.941824	4.07226	4	0.396315	6	Inverse variance weighted (fixed effects)
PAM	Other	COFACTOR	ascorbic acid	4	CHEMBL196	DB00126	CHEMBL196	diabetes mellitus	E08	fenland	pQTL	5_101243070:T:A	5_101243070	5	101243070	0.0216266	0.00413037	1.64e-07	4.07e-05	9.56715	5	0.0884711	-0.000817124	0.0105212	0.941824	4.07226	4	0.396315	6	Inverse variance weighted (fixed effects)
PAM	Other	COFACTOR	ascorbic acid	4	CHEMBL196	DB00126	CHEMBL196	muscular disease	M60	fenland	pQTL	5_101243070:T:A	5_101243070	5	101243070	0.0216266	0.00413037	1.64e-07	4.07e-05	9.56715	5	0.0884711	-0.000817124	0.0105212	0.941824	4.07226	4	0.396315	6	Inverse variance weighted (fixed effects)
PAM	Other	COFACTOR	ascorbic acid	4	CHEMBL196	DB00126	CHEMBL196	muscular disease	M62	fenland	pQTL	5_101243070:T:A	5_101243070	5	101243070	0.0216266	0.00413037	1.64e-07	4.07e-05	9.56715	5	0.0884711	-0.000817124	0.0105212	0.941824	4.07226	4	0.396315	6	Inverse variance weighted (fixed effects)
PAM	Other	COFACTOR	ascorbic acid	4	CHEMBL196	DB00126	CHEMBL196	urinary tract infection	N39	fenland	pQTL	5_101243070:T:A	5_101243070	5	101243070	0.0216266	0.00413037	1.64e-07	4.07e-05	9.56715	5	0.0884711	-0.000817124	0.0105212	0.941824	4.07226	4	0.396315	6	Inverse variance weighted (fixed effects)
PAM	Other	COFACTOR	ascorbic acid	4	CHEMBL196	DB00126	CHEMBL196	heart failure	I50	fenland	pQTL	5_101243070:T:A	5_101243070	5	101243070	0.0216266	0.00413037	1.64e-07	4.07e-05	9.56715	5	0.0884711	-0.000817124	0.0105212	0.941824	4.07226	4	0.396315	6	Inverse variance weighted (fixed effects)
PAM	Other	COFACTOR	ascorbic acid	4	CHEMBL196	DB00126	CHEMBL196	Fatigue	R53	fenland	pQTL	5_101243070:T:A	5_101243070	5	101243070	0.0216266	0.00413037	1.64e-07	4.07e-05	9.56715	5	0.0884711	-0.000817124	0.0105212	0.941824	4.07226	4	0.396315	6	Inverse variance weighted (fixed effects)
PAM	Other	COFACTOR	ascorbic acid	4	CHEMBL196	DB00126	CHEMBL196	depressive disorder	CUSTOM_DEPRESSION	fenland	pQTL	5_101243070:T:A	5_101243070	5	101243070	0.0216266	0.00413037	1.64e-07	4.07e-05	9.56715	5	0.0884711	-0.000817124	0.0105212	0.941824	4.07226	4	0.396315	6	Inverse variance weighted (fixed effects)
PAM	Other	COFACTOR	ascorbic acid	4	CHEMBL196	DB00126	CHEMBL196	pain	R52	fenland	pQTL	5_101243070:T:A	5_101243070	5	101243070	0.0216266	0.00413037	1.64e-07	4.07e-05	9.56715	5	0.0884711	-0.000817124	0.0105212	0.941824	4.07226	4	0.396315	6	Inverse variance weighted (fixed effects)
PAM	Other	COFACTOR	ascorbic acid	4	CHEMBL196	DB00126	CHEMBL196	chronic kidney disease	N18	fenland	pQTL	5_101243070:T:A	5_101243070	5	101243070	0.0216266	0.00413037	1.64e-07	4.07e-05	9.56715	5	0.0884711	-0.000817124	0.0105212	0.941824	4.07226	4	0.396315	6	Inverse variance weighted (fixed effects)
PAM	Other	COFACTOR	ascorbic acid	4	CHEMBL196	DB00126	CHEMBL196	eye disease	H44	fenland	pQTL	5_101243070:T:A	5_101243070	5	101243070	0.0216266	0.00413037	1.64e-07	4.07e-05	9.56715	5	0.0884711	-0.000817124	0.0105212	0.941824	4.07226	4	0.396315	6	Inverse variance weighted (fixed effects)
PAM	Other	COFACTOR	ascorbic acid	4	CHEMBL196	DB00126	CHEMBL196	pain	R07	fenland	pQTL	5_101243070:T:A	5_101243070	5	101243070	0.0216266	0.00413037	1.64e-07	4.07e-05	9.56715	5	0.0884711	-0.000817124	0.0105212	0.941824	4.07226	4	0.396315	6	Inverse variance weighted (fixed effects)
PAM	Other	COFACTOR	ascorbic acid	4	CHEMBL196	DB00126	CHEMBL196	depressive disorder	F34	fenland	pQTL	5_101243070:T:A	5_101243070	5	101243070	0.0216266	0.00413037	1.64e-07	4.07e-05	9.56715	5	0.0884711	-0.000817124	0.0105212	0.941824	4.07226	4	0.396315	6	Inverse variance weighted (fixed effects)
PAM	Other	COFACTOR	ascorbic acid	4	CHEMBL196	DB00126	CHEMBL196	schizophrenia	F20	fenland	pQTL	5_101243070:T:A	5_101243070	5	101243070	0.0216266	0.00413037	1.64e-07	4.07e-05	9.56715	5	0.0884711	-0.000817124	0.0105212	0.941824	4.07226	4	0.396315	6	Inverse variance weighted (fixed effects)
PAM	Other	COFACTOR	ascorbic acid	4	CHEMBL196	DB00126	CHEMBL196	cataract	H26	fenland	pQTL	5_101243070:T:A	5_101243070	5	101243070	0.0216266	0.00413037	1.64e-07	4.07e-05	9.56715	5	0.0884711	-0.000817124	0.0105212	0.941824	4.07226	4	0.396315	6	Inverse variance weighted (fixed effects)
PAM	Other	COFACTOR	ascorbic acid	4	CHEMBL196	DB00126	CHEMBL196	type 2 diabetes mellitus	E11	fenland	pQTL	5_101243070:T:A	5_101243070	5	101243070	0.0216266	0.00413037	1.64e-07	4.07e-05	9.56715	5	0.0884711	-0.000817124	0.0105212	0.941824	4.07226	4	0.396315	6	Inverse variance weighted (fixed effects)
PAM	Other	COFACTOR	ascorbic acid	4	CHEMBL196	DB00126	CHEMBL196	diabetes mellitus	E13	fenland	pQTL	5_101243070:T:A	5_101243070	5	101243070	0.0216266	0.00413037	1.64e-07	4.07e-05	9.56715	5	0.0884711	-0.000817124	0.0105212	0.941824	4.07226	4	0.396315	6	Inverse variance weighted (fixed effects)
PAM	Other	COFACTOR	ascorbic acid	4	CHEMBL196	DB00126	CHEMBL196	acute respiratory distress syndrome	J80	fenland	pQTL	5_101243070:T:A	5_101243070	5	101243070	0.0216266	0.00413037	1.64e-07	4.07e-05	9.56715	5	0.0884711	-0.000817124	0.0105212	0.941824	4.07226	4	0.396315	6	Inverse variance weighted (fixed effects)
PAM	Other	COFACTOR	ascorbic acid	4	CHEMBL196	DB00126	CHEMBL196	muscular disease	G72	fenland	pQTL	5_101243070:T:A	5_101243070	5	101243070	0.0216266	0.00413037	1.64e-07	4.07e-05	9.56715	5	0.0884711	-0.000817124	0.0105212	0.941824	4.07226	4	0.396315	6	Inverse variance weighted (fixed effects)
PAM	Other	COFACTOR	ascorbic acid	4	CHEMBL196	DB00126	CHEMBL196	nicotine dependence	F17	fenland	pQTL	5_101243070:T:A	5_101243070	5	101243070	0.0216266	0.00413037	1.64e-07	4.07e-05	9.56715	5	0.0884711	-0.000817124	0.0105212	0.941824	4.07226	4	0.396315	6	Inverse variance weighted (fixed effects)
PAM	Other	COFACTOR	ascorbic acid	4	CHEMBL196	DB00126	CHEMBL196	heart disease	CUSTOM_CAD	fenland	pQTL	5_101243070:T:A	5_101243070	5	101243070	0.0216266	0.00413037	1.64e-07	4.07e-05	9.56715	5	0.0884711	-0.000817124	0.0105212	0.941824	4.07226	4	0.396315	6	Inverse variance weighted (fixed effects)
PAM	Other	COFACTOR	ascorbic acid	4	CHEMBL196	DB00126	CHEMBL196	depressive disorder	F32	fenland	pQTL	5_101243070:T:A	5_101243070	5	101243070	0.0216266	0.00413037	1.64e-07	4.07e-05	9.56715	5	0.0884711	-0.000817124	0.0105212	0.941824	4.07226	4	0.396315	6	Inverse variance weighted (fixed effects)
PAM	Other	COFACTOR	ascorbic acid	4	CHEMBL196	DB00126	CHEMBL196	heart disease	I51	fenland	pQTL	5_101243070:T:A	5_101243070	5	101243070	0.0216266	0.00413037	1.64e-07	4.07e-05	9.56715	5	0.0884711	-0.000817124	0.0105212	0.941824	4.07226	4	0.396315	6	Inverse variance weighted (fixed effects)
PAM	Other	COFACTOR	ascorbic acid	4	CHEMBL196	DB00126	CHEMBL196	diabetes mellitus	E10	fenland	pQTL	5_101243070:T:A	5_101243070	5	101243070	0.0216266	0.00413037	1.64e-07	4.07e-05	9.56715	5	0.0884711	-0.000817124	0.0105212	0.941824	4.07226	4	0.396315	6	Inverse variance weighted (fixed effects)
PAM	Other	COFACTOR	ascorbic acid	4	CHEMBL196	DB00126	CHEMBL196	epilepsy	G40	fenland	pQTL	5_101243070:T:A	5_101243070	5	101243070	0.0216266	0.00413037	1.64e-07	4.07e-05	9.56715	5	0.0884711	-0.000817124	0.0105212	0.941824	4.07226	4	0.396315	6	Inverse variance weighted (fixed effects)
PAM	Other	COFACTOR	ascorbic acid	4	CHEMBL196	DB00126	CHEMBL196	myocardial infarction	CUSTOM_CAD	fenland	pQTL	5_101243070:T:A	5_101243070	5	101243070	0.0216266	0.00413037	1.64e-07	4.07e-05	9.56715	5	0.0884711	-0.000817124	0.0105212	0.941824	4.07226	4	0.396315	6	Inverse variance weighted (fixed effects)
PAM	Other	COFACTOR	ascorbic acid	4	CHEMBL196	DB00126	CHEMBL196	cardiac arrest	I46	fenland	pQTL	5_101243070:T:A	5_101243070	5	101243070	0.0216266	0.00413037	1.64e-07	4.07e-05	9.56715	5	0.0884711	-0.000817124	0.0105212	0.941824	4.07226	4	0.396315	6	Inverse variance weighted (fixed effects)
PAM	Other	COFACTOR	ascorbic acid	4	CHEMBL196	DB00126	CHEMBL196	macular degeneration	H35	fenland	pQTL	5_101243070:T:A	5_101243070	5	101243070	0.0216266	0.00413037	1.64e-07	4.07e-05	9.56715	5	0.0884711	-0.000817124	0.0105212	0.941824	4.07226	4	0.396315	6	Inverse variance weighted (fixed effects)
PAM	Other	COFACTOR	ascorbic acid	4	CHEMBL196	DB00126	CHEMBL196	depressive disorder	F33	fenland	pQTL	5_101243070:T:A	5_101243070	5	101243070	0.0216266	0.00413037	1.64e-07	4.07e-05	9.56715	5	0.0884711	-0.000817124	0.0105212	0.941824	4.07226	4	0.396315	6	Inverse variance weighted (fixed effects)
PAM	Other	COFACTOR	ascorbic acid	4	CHEMBL196	DB00126	CHEMBL196	Myocardial Ischemia	I20	fenland	pQTL	5_102793485:G:A	5_102793485	5	102793485	0.0216266	0.00413037	1.64e-07	4.07e-05	9.56715	5	0.0884711	-0.000817124	0.0105212	0.941824	4.07226	4	0.396315	6	Inverse variance weighted (fixed effects)
PAM	Other	COFACTOR	ascorbic acid	4	CHEMBL196	DB00126	CHEMBL196	oral mucositis	K12	fenland	pQTL	5_102793485:G:A	5_102793485	5	102793485	0.0216266	0.00413037	1.64e-07	4.07e-05	9.56715	5	0.0884711	-0.000817124	0.0105212	0.941824	4.07226	4	0.396315	6	Inverse variance weighted (fixed effects)
PAM	Other	COFACTOR	ascorbic acid	4	CHEMBL196	DB00126	CHEMBL196	Anorexia	R63	fenland	pQTL	5_102793485:G:A	5_102793485	5	102793485	0.0216266	0.00413037	1.64e-07	4.07e-05	9.56715	5	0.0884711	-0.000817124	0.0105212	0.941824	4.07226	4	0.396315	6	Inverse variance weighted (fixed effects)
PAM	Other	COFACTOR	ascorbic acid	4	CHEMBL196	DB00126	CHEMBL196	muscular disease	G71	fenland	pQTL	5_102793485:G:A	5_102793485	5	102793485	0.0216266	0.00413037	1.64e-07	4.07e-05	9.56715	5	0.0884711	-0.000817124	0.0105212	0.941824	4.07226	4	0.396315	6	Inverse variance weighted (fixed effects)
PAM	Other	COFACTOR	ascorbic acid	4	CHEMBL196	DB00126	CHEMBL196	Myocardial Ischemia	CUSTOM_CAD	fenland	pQTL	5_102793485:G:A	5_102793485	5	102793485	0.0216266	0.00413037	1.64e-07	4.07e-05	9.56715	5	0.0884711	-0.000817124	0.0105212	0.941824	4.07226	4	0.396315	6	Inverse variance weighted (fixed effects)
PAM	Other	COFACTOR	ascorbic acid	4	CHEMBL196	DB00126	CHEMBL196	myelodysplastic syndrome	Q93	fenland	pQTL	5_102793485:G:A	5_102793485	5	102793485	0.0216266	0.00413037	1.64e-07	4.07e-05	9.56715	5	0.0884711	-0.000817124	0.0105212	0.941824	4.07226	4	0.396315	6	Inverse variance weighted (fixed effects)
PAM	Other	COFACTOR	ascorbic acid	4	CHEMBL196	DB00126	CHEMBL196	myocardial infarction	I21	fenland	pQTL	5_102793485:G:A	5_102793485	5	102793485	0.0216266	0.00413037	1.64e-07	4.07e-05	9.56715	5	0.0884711	-0.000817124	0.0105212	0.941824	4.07226	4	0.396315	6	Inverse variance weighted (fixed effects)
PAM	Other	COFACTOR	ascorbic acid	4	CHEMBL196	DB00126	CHEMBL196	myocardial infarction	I22	fenland	pQTL	5_102793485:G:A	5_102793485	5	102793485	0.0216266	0.00413037	1.64e-07	4.07e-05	9.56715	5	0.0884711	-0.000817124	0.0105212	0.941824	4.07226	4	0.396315	6	Inverse variance weighted (fixed effects)
PAM	Other	COFACTOR	ascorbic acid	4	CHEMBL196	DB00126	CHEMBL196	cerebral atherosclerosis	I67	fenland	pQTL	5_102793485:G:A	5_102793485	5	102793485	0.0216266	0.00413037	1.64e-07	4.07e-05	9.56715	5	0.0884711	-0.000817124	0.0105212	0.941824	4.07226	4	0.396315	6	Inverse variance weighted (fixed effects)
PAM	Other	COFACTOR	ascorbic acid	4	CHEMBL196	DB00126	CHEMBL196	beta-thalassemia major	D56	fenland	pQTL	5_102793485:G:A	5_102793485	5	102793485	0.0216266	0.00413037	1.64e-07	4.07e-05	9.56715	5	0.0884711	-0.000817124	0.0105212	0.941824	4.07226	4	0.396315	6	Inverse variance weighted (fixed effects)
PAM	Other	COFACTOR	ascorbic acid	4	CHEMBL196	DB00126	CHEMBL196	atrial fibrillation	I48	fenland	pQTL	5_102793485:G:A	5_102793485	5	102793485	0.0216266	0.00413037	1.64e-07	4.07e-05	9.56715	5	0.0884711	-0.000817124	0.0105212	0.941824	4.07226	4	0.396315	6	Inverse variance weighted (fixed effects)
PAM	Other	COFACTOR	ascorbic acid	4	CHEMBL196	DB00126	CHEMBL196	Charcot-Marie-Tooth disease	G60	fenland	pQTL	5_102793485:G:A	5_102793485	5	102793485	0.0216266	0.00413037	1.64e-07	4.07e-05	9.56715	5	0.0884711	-0.000817124	0.0105212	0.941824	4.07226	4	0.396315	6	Inverse variance weighted (fixed effects)
PAM	Other	COFACTOR	ascorbic acid	4	CHEMBL196	DB00126	CHEMBL196	heart disease	I24	fenland	pQTL	5_102793485:G:A	5_102793485	5	102793485	0.0216266	0.00413037	1.64e-07	4.07e-05	9.56715	5	0.0884711	-0.000817124	0.0105212	0.941824	4.07226	4	0.396315	6	Inverse variance weighted (fixed effects)
PAM	Other	COFACTOR	ascorbic acid	4	CHEMBL196	DB00126	CHEMBL196	diabetes mellitus	E08	fenland	pQTL	5_102793485:G:A	5_102793485	5	102793485	0.0216266	0.00413037	1.64e-07	4.07e-05	9.56715	5	0.0884711	-0.000817124	0.0105212	0.941824	4.07226	4	0.396315	6	Inverse variance weighted (fixed effects)
PAM	Other	COFACTOR	ascorbic acid	4	CHEMBL196	DB00126	CHEMBL196	muscular disease	M60	fenland	pQTL	5_102793485:G:A	5_102793485	5	102793485	0.0216266	0.00413037	1.64e-07	4.07e-05	9.56715	5	0.0884711	-0.000817124	0.0105212	0.941824	4.07226	4	0.396315	6	Inverse variance weighted (fixed effects)
PAM	Other	COFACTOR	ascorbic acid	4	CHEMBL196	DB00126	CHEMBL196	muscular disease	M62	fenland	pQTL	5_102793485:G:A	5_102793485	5	102793485	0.0216266	0.00413037	1.64e-07	4.07e-05	9.56715	5	0.0884711	-0.000817124	0.0105212	0.941824	4.07226	4	0.396315	6	Inverse variance weighted (fixed effects)
PAM	Other	COFACTOR	ascorbic acid	4	CHEMBL196	DB00126	CHEMBL196	urinary tract infection	N39	fenland	pQTL	5_102793485:G:A	5_102793485	5	102793485	0.0216266	0.00413037	1.64e-07	4.07e-05	9.56715	5	0.0884711	-0.000817124	0.0105212	0.941824	4.07226	4	0.396315	6	Inverse variance weighted (fixed effects)
PAM	Other	COFACTOR	ascorbic acid	4	CHEMBL196	DB00126	CHEMBL196	heart failure	I50	fenland	pQTL	5_102793485:G:A	5_102793485	5	102793485	0.0216266	0.00413037	1.64e-07	4.07e-05	9.56715	5	0.0884711	-0.000817124	0.0105212	0.941824	4.07226	4	0.396315	6	Inverse variance weighted (fixed effects)
PAM	Other	COFACTOR	ascorbic acid	4	CHEMBL196	DB00126	CHEMBL196	Fatigue	R53	fenland	pQTL	5_102793485:G:A	5_102793485	5	102793485	0.0216266	0.00413037	1.64e-07	4.07e-05	9.56715	5	0.0884711	-0.000817124	0.0105212	0.941824	4.07226	4	0.396315	6	Inverse variance weighted (fixed effects)
PAM	Other	COFACTOR	ascorbic acid	4	CHEMBL196	DB00126	CHEMBL196	depressive disorder	CUSTOM_DEPRESSION	fenland	pQTL	5_102793485:G:A	5_102793485	5	102793485	0.0216266	0.00413037	1.64e-07	4.07e-05	9.56715	5	0.0884711	-0.000817124	0.0105212	0.941824	4.07226	4	0.396315	6	Inverse variance weighted (fixed effects)
PAM	Other	COFACTOR	ascorbic acid	4	CHEMBL196	DB00126	CHEMBL196	pain	R52	fenland	pQTL	5_102793485:G:A	5_102793485	5	102793485	0.0216266	0.00413037	1.64e-07	4.07e-05	9.56715	5	0.0884711	-0.000817124	0.0105212	0.941824	4.07226	4	0.396315	6	Inverse variance weighted (fixed effects)
PAM	Other	COFACTOR	ascorbic acid	4	CHEMBL196	DB00126	CHEMBL196	chronic kidney disease	N18	fenland	pQTL	5_102793485:G:A	5_102793485	5	102793485	0.0216266	0.00413037	1.64e-07	4.07e-05	9.56715	5	0.0884711	-0.000817124	0.0105212	0.941824	4.07226	4	0.396315	6	Inverse variance weighted (fixed effects)
PAM	Other	COFACTOR	ascorbic acid	4	CHEMBL196	DB00126	CHEMBL196	eye disease	H44	fenland	pQTL	5_102793485:G:A	5_102793485	5	102793485	0.0216266	0.00413037	1.64e-07	4.07e-05	9.56715	5	0.0884711	-0.000817124	0.0105212	0.941824	4.07226	4	0.396315	6	Inverse variance weighted (fixed effects)
PAM	Other	COFACTOR	ascorbic acid	4	CHEMBL196	DB00126	CHEMBL196	pain	R07	fenland	pQTL	5_102793485:G:A	5_102793485	5	102793485	0.0216266	0.00413037	1.64e-07	4.07e-05	9.56715	5	0.0884711	-0.000817124	0.0105212	0.941824	4.07226	4	0.396315	6	Inverse variance weighted (fixed effects)
PAM	Other	COFACTOR	ascorbic acid	4	CHEMBL196	DB00126	CHEMBL196	depressive disorder	F34	fenland	pQTL	5_102793485:G:A	5_102793485	5	102793485	0.0216266	0.00413037	1.64e-07	4.07e-05	9.56715	5	0.0884711	-0.000817124	0.0105212	0.941824	4.07226	4	0.396315	6	Inverse variance weighted (fixed effects)
PAM	Other	COFACTOR	ascorbic acid	4	CHEMBL196	DB00126	CHEMBL196	schizophrenia	F20	fenland	pQTL	5_102793485:G:A	5_102793485	5	102793485	0.0216266	0.00413037	1.64e-07	4.07e-05	9.56715	5	0.0884711	-0.000817124	0.0105212	0.941824	4.07226	4	0.396315	6	Inverse variance weighted (fixed effects)
PAM	Other	COFACTOR	ascorbic acid	4	CHEMBL196	DB00126	CHEMBL196	cataract	H26	fenland	pQTL	5_102793485:G:A	5_102793485	5	102793485	0.0216266	0.00413037	1.64e-07	4.07e-05	9.56715	5	0.0884711	-0.000817124	0.0105212	0.941824	4.07226	4	0.396315	6	Inverse variance weighted (fixed effects)
PAM	Other	COFACTOR	ascorbic acid	4	CHEMBL196	DB00126	CHEMBL196	type 2 diabetes mellitus	E11	fenland	pQTL	5_102793485:G:A	5_102793485	5	102793485	0.0216266	0.00413037	1.64e-07	4.07e-05	9.56715	5	0.0884711	-0.000817124	0.0105212	0.941824	4.07226	4	0.396315	6	Inverse variance weighted (fixed effects)
PAM	Other	COFACTOR	ascorbic acid	4	CHEMBL196	DB00126	CHEMBL196	diabetes mellitus	E13	fenland	pQTL	5_102793485:G:A	5_102793485	5	102793485	0.0216266	0.00413037	1.64e-07	4.07e-05	9.56715	5	0.0884711	-0.000817124	0.0105212	0.941824	4.07226	4	0.396315	6	Inverse variance weighted (fixed effects)
PAM	Other	COFACTOR	ascorbic acid	4	CHEMBL196	DB00126	CHEMBL196	acute respiratory distress syndrome	J80	fenland	pQTL	5_102793485:G:A	5_102793485	5	102793485	0.0216266	0.00413037	1.64e-07	4.07e-05	9.56715	5	0.0884711	-0.000817124	0.0105212	0.941824	4.07226	4	0.396315	6	Inverse variance weighted (fixed effects)
PAM	Other	COFACTOR	ascorbic acid	4	CHEMBL196	DB00126	CHEMBL196	muscular disease	G72	fenland	pQTL	5_102793485:G:A	5_102793485	5	102793485	0.0216266	0.00413037	1.64e-07	4.07e-05	9.56715	5	0.0884711	-0.000817124	0.0105212	0.941824	4.07226	4	0.396315	6	Inverse variance weighted (fixed effects)
PAM	Other	COFACTOR	ascorbic acid	4	CHEMBL196	DB00126	CHEMBL196	nicotine dependence	F17	fenland	pQTL	5_102793485:G:A	5_102793485	5	102793485	0.0216266	0.00413037	1.64e-07	4.07e-05	9.56715	5	0.0884711	-0.000817124	0.0105212	0.941824	4.07226	4	0.396315	6	Inverse variance weighted (fixed effects)
PAM	Other	COFACTOR	ascorbic acid	4	CHEMBL196	DB00126	CHEMBL196	heart disease	CUSTOM_CAD	fenland	pQTL	5_102793485:G:A	5_102793485	5	102793485	0.0216266	0.00413037	1.64e-07	4.07e-05	9.56715	5	0.0884711	-0.000817124	0.0105212	0.941824	4.07226	4	0.396315	6	Inverse variance weighted (fixed effects)
PAM	Other	COFACTOR	ascorbic acid	4	CHEMBL196	DB00126	CHEMBL196	depressive disorder	F32	fenland	pQTL	5_102793485:G:A	5_102793485	5	102793485	0.0216266	0.00413037	1.64e-07	4.07e-05	9.56715	5	0.0884711	-0.000817124	0.0105212	0.941824	4.07226	4	0.396315	6	Inverse variance weighted (fixed effects)
PAM	Other	COFACTOR	ascorbic acid	4	CHEMBL196	DB00126	CHEMBL196	heart disease	I51	fenland	pQTL	5_102793485:G:A	5_102793485	5	102793485	0.0216266	0.00413037	1.64e-07	4.07e-05	9.56715	5	0.0884711	-0.000817124	0.0105212	0.941824	4.07226	4	0.396315	6	Inverse variance weighted (fixed effects)
PAM	Other	COFACTOR	ascorbic acid	4	CHEMBL196	DB00126	CHEMBL196	diabetes mellitus	E10	fenland	pQTL	5_102793485:G:A	5_102793485	5	102793485	0.0216266	0.00413037	1.64e-07	4.07e-05	9.56715	5	0.0884711	-0.000817124	0.0105212	0.941824	4.07226	4	0.396315	6	Inverse variance weighted (fixed effects)
PAM	Other	COFACTOR	ascorbic acid	4	CHEMBL196	DB00126	CHEMBL196	epilepsy	G40	fenland	pQTL	5_102793485:G:A	5_102793485	5	102793485	0.0216266	0.00413037	1.64e-07	4.07e-05	9.56715	5	0.0884711	-0.000817124	0.0105212	0.941824	4.07226	4	0.396315	6	Inverse variance weighted (fixed effects)
PAM	Other	COFACTOR	ascorbic acid	4	CHEMBL196	DB00126	CHEMBL196	myocardial infarction	CUSTOM_CAD	fenland	pQTL	5_102793485:G:A	5_102793485	5	102793485	0.0216266	0.00413037	1.64e-07	4.07e-05	9.56715	5	0.0884711	-0.000817124	0.0105212	0.941824	4.07226	4	0.396315	6	Inverse variance weighted (fixed effects)
PAM	Other	COFACTOR	ascorbic acid	4	CHEMBL196	DB00126	CHEMBL196	cardiac arrest	I46	fenland	pQTL	5_102793485:G:A	5_102793485	5	102793485	0.0216266	0.00413037	1.64e-07	4.07e-05	9.56715	5	0.0884711	-0.000817124	0.0105212	0.941824	4.07226	4	0.396315	6	Inverse variance weighted (fixed effects)
PAM	Other	COFACTOR	ascorbic acid	4	CHEMBL196	DB00126	CHEMBL196	macular degeneration	H35	fenland	pQTL	5_102793485:G:A	5_102793485	5	102793485	0.0216266	0.00413037	1.64e-07	4.07e-05	9.56715	5	0.0884711	-0.000817124	0.0105212	0.941824	4.07226	4	0.396315	6	Inverse variance weighted (fixed effects)
PAM	Other	COFACTOR	ascorbic acid	4	CHEMBL196	DB00126	CHEMBL196	depressive disorder	F33	fenland	pQTL	5_102793485:G:A	5_102793485	5	102793485	0.0216266	0.00413037	1.64e-07	4.07e-05	9.56715	5	0.0884711	-0.000817124	0.0105212	0.941824	4.07226	4	0.396315	6	Inverse variance weighted (fixed effects)
PAM	Other	COFACTOR	ascorbic acid	4	CHEMBL196	DB00126	CHEMBL196	Myocardial Ischemia	I20	fenland	pQTL	5_102625980:C:T	5_102625980	5	102625980	0.0216266	0.00413037	1.64e-07	4.07e-05	9.56715	5	0.0884711	-0.000817124	0.0105212	0.941824	4.07226	4	0.396315	6	Inverse variance weighted (fixed effects)
PAM	Other	COFACTOR	ascorbic acid	4	CHEMBL196	DB00126	CHEMBL196	oral mucositis	K12	fenland	pQTL	5_102625980:C:T	5_102625980	5	102625980	0.0216266	0.00413037	1.64e-07	4.07e-05	9.56715	5	0.0884711	-0.000817124	0.0105212	0.941824	4.07226	4	0.396315	6	Inverse variance weighted (fixed effects)
PAM	Other	COFACTOR	ascorbic acid	4	CHEMBL196	DB00126	CHEMBL196	Anorexia	R63	fenland	pQTL	5_102625980:C:T	5_102625980	5	102625980	0.0216266	0.00413037	1.64e-07	4.07e-05	9.56715	5	0.0884711	-0.000817124	0.0105212	0.941824	4.07226	4	0.396315	6	Inverse variance weighted (fixed effects)
PAM	Other	COFACTOR	ascorbic acid	4	CHEMBL196	DB00126	CHEMBL196	muscular disease	G71	fenland	pQTL	5_102625980:C:T	5_102625980	5	102625980	0.0216266	0.00413037	1.64e-07	4.07e-05	9.56715	5	0.0884711	-0.000817124	0.0105212	0.941824	4.07226	4	0.396315	6	Inverse variance weighted (fixed effects)
PAM	Other	COFACTOR	ascorbic acid	4	CHEMBL196	DB00126	CHEMBL196	Myocardial Ischemia	CUSTOM_CAD	fenland	pQTL	5_102625980:C:T	5_102625980	5	102625980	0.0216266	0.00413037	1.64e-07	4.07e-05	9.56715	5	0.0884711	-0.000817124	0.0105212	0.941824	4.07226	4	0.396315	6	Inverse variance weighted (fixed effects)
PAM	Other	COFACTOR	ascorbic acid	4	CHEMBL196	DB00126	CHEMBL196	myelodysplastic syndrome	Q93	fenland	pQTL	5_102625980:C:T	5_102625980	5	102625980	0.0216266	0.00413037	1.64e-07	4.07e-05	9.56715	5	0.0884711	-0.000817124	0.0105212	0.941824	4.07226	4	0.396315	6	Inverse variance weighted (fixed effects)
PAM	Other	COFACTOR	ascorbic acid	4	CHEMBL196	DB00126	CHEMBL196	myocardial infarction	I21	fenland	pQTL	5_102625980:C:T	5_102625980	5	102625980	0.0216266	0.00413037	1.64e-07	4.07e-05	9.56715	5	0.0884711	-0.000817124	0.0105212	0.941824	4.07226	4	0.396315	6	Inverse variance weighted (fixed effects)
PAM	Other	COFACTOR	ascorbic acid	4	CHEMBL196	DB00126	CHEMBL196	myocardial infarction	I22	fenland	pQTL	5_102625980:C:T	5_102625980	5	102625980	0.0216266	0.00413037	1.64e-07	4.07e-05	9.56715	5	0.0884711	-0.000817124	0.0105212	0.941824	4.07226	4	0.396315	6	Inverse variance weighted (fixed effects)
PAM	Other	COFACTOR	ascorbic acid	4	CHEMBL196	DB00126	CHEMBL196	cerebral atherosclerosis	I67	fenland	pQTL	5_102625980:C:T	5_102625980	5	102625980	0.0216266	0.00413037	1.64e-07	4.07e-05	9.56715	5	0.0884711	-0.000817124	0.0105212	0.941824	4.07226	4	0.396315	6	Inverse variance weighted (fixed effects)
PAM	Other	COFACTOR	ascorbic acid	4	CHEMBL196	DB00126	CHEMBL196	beta-thalassemia major	D56	fenland	pQTL	5_102625980:C:T	5_102625980	5	102625980	0.0216266	0.00413037	1.64e-07	4.07e-05	9.56715	5	0.0884711	-0.000817124	0.0105212	0.941824	4.07226	4	0.396315	6	Inverse variance weighted (fixed effects)
PAM	Other	COFACTOR	ascorbic acid	4	CHEMBL196	DB00126	CHEMBL196	atrial fibrillation	I48	fenland	pQTL	5_102625980:C:T	5_102625980	5	102625980	0.0216266	0.00413037	1.64e-07	4.07e-05	9.56715	5	0.0884711	-0.000817124	0.0105212	0.941824	4.07226	4	0.396315	6	Inverse variance weighted (fixed effects)
PAM	Other	COFACTOR	ascorbic acid	4	CHEMBL196	DB00126	CHEMBL196	Charcot-Marie-Tooth disease	G60	fenland	pQTL	5_102625980:C:T	5_102625980	5	102625980	0.0216266	0.00413037	1.64e-07	4.07e-05	9.56715	5	0.0884711	-0.000817124	0.0105212	0.941824	4.07226	4	0.396315	6	Inverse variance weighted (fixed effects)
PAM	Other	COFACTOR	ascorbic acid	4	CHEMBL196	DB00126	CHEMBL196	heart disease	I24	fenland	pQTL	5_102625980:C:T	5_102625980	5	102625980	0.0216266	0.00413037	1.64e-07	4.07e-05	9.56715	5	0.0884711	-0.000817124	0.0105212	0.941824	4.07226	4	0.396315	6	Inverse variance weighted (fixed effects)
PAM	Other	COFACTOR	ascorbic acid	4	CHEMBL196	DB00126	CHEMBL196	diabetes mellitus	E08	fenland	pQTL	5_102625980:C:T	5_102625980	5	102625980	0.0216266	0.00413037	1.64e-07	4.07e-05	9.56715	5	0.0884711	-0.000817124	0.0105212	0.941824	4.07226	4	0.396315	6	Inverse variance weighted (fixed effects)
PAM	Other	COFACTOR	ascorbic acid	4	CHEMBL196	DB00126	CHEMBL196	muscular disease	M60	fenland	pQTL	5_102625980:C:T	5_102625980	5	102625980	0.0216266	0.00413037	1.64e-07	4.07e-05	9.56715	5	0.0884711	-0.000817124	0.0105212	0.941824	4.07226	4	0.396315	6	Inverse variance weighted (fixed effects)
PAM	Other	COFACTOR	ascorbic acid	4	CHEMBL196	DB00126	CHEMBL196	muscular disease	M62	fenland	pQTL	5_102625980:C:T	5_102625980	5	102625980	0.0216266	0.00413037	1.64e-07	4.07e-05	9.56715	5	0.0884711	-0.000817124	0.0105212	0.941824	4.07226	4	0.396315	6	Inverse variance weighted (fixed effects)
PAM	Other	COFACTOR	ascorbic acid	4	CHEMBL196	DB00126	CHEMBL196	urinary tract infection	N39	fenland	pQTL	5_102625980:C:T	5_102625980	5	102625980	0.0216266	0.00413037	1.64e-07	4.07e-05	9.56715	5	0.0884711	-0.000817124	0.0105212	0.941824	4.07226	4	0.396315	6	Inverse variance weighted (fixed effects)
PAM	Other	COFACTOR	ascorbic acid	4	CHEMBL196	DB00126	CHEMBL196	heart failure	I50	fenland	pQTL	5_102625980:C:T	5_102625980	5	102625980	0.0216266	0.00413037	1.64e-07	4.07e-05	9.56715	5	0.0884711	-0.000817124	0.0105212	0.941824	4.07226	4	0.396315	6	Inverse variance weighted (fixed effects)
PAM	Other	COFACTOR	ascorbic acid	4	CHEMBL196	DB00126	CHEMBL196	Fatigue	R53	fenland	pQTL	5_102625980:C:T	5_102625980	5	102625980	0.0216266	0.00413037	1.64e-07	4.07e-05	9.56715	5	0.0884711	-0.000817124	0.0105212	0.941824	4.07226	4	0.396315	6	Inverse variance weighted (fixed effects)
PAM	Other	COFACTOR	ascorbic acid	4	CHEMBL196	DB00126	CHEMBL196	depressive disorder	CUSTOM_DEPRESSION	fenland	pQTL	5_102625980:C:T	5_102625980	5	102625980	0.0216266	0.00413037	1.64e-07	4.07e-05	9.56715	5	0.0884711	-0.000817124	0.0105212	0.941824	4.07226	4	0.396315	6	Inverse variance weighted (fixed effects)
PAM	Other	COFACTOR	ascorbic acid	4	CHEMBL196	DB00126	CHEMBL196	pain	R52	fenland	pQTL	5_102625980:C:T	5_102625980	5	102625980	0.0216266	0.00413037	1.64e-07	4.07e-05	9.56715	5	0.0884711	-0.000817124	0.0105212	0.941824	4.07226	4	0.396315	6	Inverse variance weighted (fixed effects)
PAM	Other	COFACTOR	ascorbic acid	4	CHEMBL196	DB00126	CHEMBL196	chronic kidney disease	N18	fenland	pQTL	5_102625980:C:T	5_102625980	5	102625980	0.0216266	0.00413037	1.64e-07	4.07e-05	9.56715	5	0.0884711	-0.000817124	0.0105212	0.941824	4.07226	4	0.396315	6	Inverse variance weighted (fixed effects)
PAM	Other	COFACTOR	ascorbic acid	4	CHEMBL196	DB00126	CHEMBL196	eye disease	H44	fenland	pQTL	5_102625980:C:T	5_102625980	5	102625980	0.0216266	0.00413037	1.64e-07	4.07e-05	9.56715	5	0.0884711	-0.000817124	0.0105212	0.941824	4.07226	4	0.396315	6	Inverse variance weighted (fixed effects)
PAM	Other	COFACTOR	ascorbic acid	4	CHEMBL196	DB00126	CHEMBL196	pain	R07	fenland	pQTL	5_102625980:C:T	5_102625980	5	102625980	0.0216266	0.00413037	1.64e-07	4.07e-05	9.56715	5	0.0884711	-0.000817124	0.0105212	0.941824	4.07226	4	0.396315	6	Inverse variance weighted (fixed effects)
PAM	Other	COFACTOR	ascorbic acid	4	CHEMBL196	DB00126	CHEMBL196	depressive disorder	F34	fenland	pQTL	5_102625980:C:T	5_102625980	5	102625980	0.0216266	0.00413037	1.64e-07	4.07e-05	9.56715	5	0.0884711	-0.000817124	0.0105212	0.941824	4.07226	4	0.396315	6	Inverse variance weighted (fixed effects)
PAM	Other	COFACTOR	ascorbic acid	4	CHEMBL196	DB00126	CHEMBL196	schizophrenia	F20	fenland	pQTL	5_102625980:C:T	5_102625980	5	102625980	0.0216266	0.00413037	1.64e-07	4.07e-05	9.56715	5	0.0884711	-0.000817124	0.0105212	0.941824	4.07226	4	0.396315	6	Inverse variance weighted (fixed effects)
PAM	Other	COFACTOR	ascorbic acid	4	CHEMBL196	DB00126	CHEMBL196	cataract	H26	fenland	pQTL	5_102625980:C:T	5_102625980	5	102625980	0.0216266	0.00413037	1.64e-07	4.07e-05	9.56715	5	0.0884711	-0.000817124	0.0105212	0.941824	4.07226	4	0.396315	6	Inverse variance weighted (fixed effects)
PAM	Other	COFACTOR	ascorbic acid	4	CHEMBL196	DB00126	CHEMBL196	type 2 diabetes mellitus	E11	fenland	pQTL	5_102625980:C:T	5_102625980	5	102625980	0.0216266	0.00413037	1.64e-07	4.07e-05	9.56715	5	0.0884711	-0.000817124	0.0105212	0.941824	4.07226	4	0.396315	6	Inverse variance weighted (fixed effects)
PAM	Other	COFACTOR	ascorbic acid	4	CHEMBL196	DB00126	CHEMBL196	diabetes mellitus	E13	fenland	pQTL	5_102625980:C:T	5_102625980	5	102625980	0.0216266	0.00413037	1.64e-07	4.07e-05	9.56715	5	0.0884711	-0.000817124	0.0105212	0.941824	4.07226	4	0.396315	6	Inverse variance weighted (fixed effects)
PAM	Other	COFACTOR	ascorbic acid	4	CHEMBL196	DB00126	CHEMBL196	acute respiratory distress syndrome	J80	fenland	pQTL	5_102625980:C:T	5_102625980	5	102625980	0.0216266	0.00413037	1.64e-07	4.07e-05	9.56715	5	0.0884711	-0.000817124	0.0105212	0.941824	4.07226	4	0.396315	6	Inverse variance weighted (fixed effects)
PAM	Other	COFACTOR	ascorbic acid	4	CHEMBL196	DB00126	CHEMBL196	muscular disease	G72	fenland	pQTL	5_102625980:C:T	5_102625980	5	102625980	0.0216266	0.00413037	1.64e-07	4.07e-05	9.56715	5	0.0884711	-0.000817124	0.0105212	0.941824	4.07226	4	0.396315	6	Inverse variance weighted (fixed effects)
PAM	Other	COFACTOR	ascorbic acid	4	CHEMBL196	DB00126	CHEMBL196	nicotine dependence	F17	fenland	pQTL	5_102625980:C:T	5_102625980	5	102625980	0.0216266	0.00413037	1.64e-07	4.07e-05	9.56715	5	0.0884711	-0.000817124	0.0105212	0.941824	4.07226	4	0.396315	6	Inverse variance weighted (fixed effects)
PAM	Other	COFACTOR	ascorbic acid	4	CHEMBL196	DB00126	CHEMBL196	heart disease	CUSTOM_CAD	fenland	pQTL	5_102625980:C:T	5_102625980	5	102625980	0.0216266	0.00413037	1.64e-07	4.07e-05	9.56715	5	0.0884711	-0.000817124	0.0105212	0.941824	4.07226	4	0.396315	6	Inverse variance weighted (fixed effects)
PAM	Other	COFACTOR	ascorbic acid	4	CHEMBL196	DB00126	CHEMBL196	depressive disorder	F32	fenland	pQTL	5_102625980:C:T	5_102625980	5	102625980	0.0216266	0.00413037	1.64e-07	4.07e-05	9.56715	5	0.0884711	-0.000817124	0.0105212	0.941824	4.07226	4	0.396315	6	Inverse variance weighted (fixed effects)
PAM	Other	COFACTOR	ascorbic acid	4	CHEMBL196	DB00126	CHEMBL196	heart disease	I51	fenland	pQTL	5_102625980:C:T	5_102625980	5	102625980	0.0216266	0.00413037	1.64e-07	4.07e-05	9.56715	5	0.0884711	-0.000817124	0.0105212	0.941824	4.07226	4	0.396315	6	Inverse variance weighted (fixed effects)
PAM	Other	COFACTOR	ascorbic acid	4	CHEMBL196	DB00126	CHEMBL196	diabetes mellitus	E10	fenland	pQTL	5_102625980:C:T	5_102625980	5	102625980	0.0216266	0.00413037	1.64e-07	4.07e-05	9.56715	5	0.0884711	-0.000817124	0.0105212	0.941824	4.07226	4	0.396315	6	Inverse variance weighted (fixed effects)
PAM	Other	COFACTOR	ascorbic acid	4	CHEMBL196	DB00126	CHEMBL196	epilepsy	G40	fenland	pQTL	5_102625980:C:T	5_102625980	5	102625980	0.0216266	0.00413037	1.64e-07	4.07e-05	9.56715	5	0.0884711	-0.000817124	0.0105212	0.941824	4.07226	4	0.396315	6	Inverse variance weighted (fixed effects)
PAM	Other	COFACTOR	ascorbic acid	4	CHEMBL196	DB00126	CHEMBL196	myocardial infarction	CUSTOM_CAD	fenland	pQTL	5_102625980:C:T	5_102625980	5	102625980	0.0216266	0.00413037	1.64e-07	4.07e-05	9.56715	5	0.0884711	-0.000817124	0.0105212	0.941824	4.07226	4	0.396315	6	Inverse variance weighted (fixed effects)
PAM	Other	COFACTOR	ascorbic acid	4	CHEMBL196	DB00126	CHEMBL196	cardiac arrest	I46	fenland	pQTL	5_102625980:C:T	5_102625980	5	102625980	0.0216266	0.00413037	1.64e-07	4.07e-05	9.56715	5	0.0884711	-0.000817124	0.0105212	0.941824	4.07226	4	0.396315	6	Inverse variance weighted (fixed effects)
PAM	Other	COFACTOR	ascorbic acid	4	CHEMBL196	DB00126	CHEMBL196	macular degeneration	H35	fenland	pQTL	5_102625980:C:T	5_102625980	5	102625980	0.0216266	0.00413037	1.64e-07	4.07e-05	9.56715	5	0.0884711	-0.000817124	0.0105212	0.941824	4.07226	4	0.396315	6	Inverse variance weighted (fixed effects)
PAM	Other	COFACTOR	ascorbic acid	4	CHEMBL196	DB00126	CHEMBL196	depressive disorder	F33	fenland	pQTL	5_102625980:C:T	5_102625980	5	102625980	0.0216266	0.00413037	1.64e-07	4.07e-05	9.56715	5	0.0884711	-0.000817124	0.0105212	0.941824	4.07226	4	0.396315	6	Inverse variance weighted (fixed effects)
PAM	Other	COFACTOR	ascorbic acid	4	CHEMBL196	DB00126	CHEMBL196	Myocardial Ischemia	I20	fenland	pQTL	5_102230493:C:T	5_102230493	5	102230493	0.0216266	0.00413037	1.64e-07	4.07e-05	9.56715	5	0.0884711	-0.000817124	0.0105212	0.941824	4.07226	4	0.396315	6	Inverse variance weighted (fixed effects)
PAM	Other	COFACTOR	ascorbic acid	4	CHEMBL196	DB00126	CHEMBL196	oral mucositis	K12	fenland	pQTL	5_102230493:C:T	5_102230493	5	102230493	0.0216266	0.00413037	1.64e-07	4.07e-05	9.56715	5	0.0884711	-0.000817124	0.0105212	0.941824	4.07226	4	0.396315	6	Inverse variance weighted (fixed effects)
PAM	Other	COFACTOR	ascorbic acid	4	CHEMBL196	DB00126	CHEMBL196	Anorexia	R63	fenland	pQTL	5_102230493:C:T	5_102230493	5	102230493	0.0216266	0.00413037	1.64e-07	4.07e-05	9.56715	5	0.0884711	-0.000817124	0.0105212	0.941824	4.07226	4	0.396315	6	Inverse variance weighted (fixed effects)
PAM	Other	COFACTOR	ascorbic acid	4	CHEMBL196	DB00126	CHEMBL196	muscular disease	G71	fenland	pQTL	5_102230493:C:T	5_102230493	5	102230493	0.0216266	0.00413037	1.64e-07	4.07e-05	9.56715	5	0.0884711	-0.000817124	0.0105212	0.941824	4.07226	4	0.396315	6	Inverse variance weighted (fixed effects)
PAM	Other	COFACTOR	ascorbic acid	4	CHEMBL196	DB00126	CHEMBL196	Myocardial Ischemia	CUSTOM_CAD	fenland	pQTL	5_102230493:C:T	5_102230493	5	102230493	0.0216266	0.00413037	1.64e-07	4.07e-05	9.56715	5	0.0884711	-0.000817124	0.0105212	0.941824	4.07226	4	0.396315	6	Inverse variance weighted (fixed effects)
PAM	Other	COFACTOR	ascorbic acid	4	CHEMBL196	DB00126	CHEMBL196	myelodysplastic syndrome	Q93	fenland	pQTL	5_102230493:C:T	5_102230493	5	102230493	0.0216266	0.00413037	1.64e-07	4.07e-05	9.56715	5	0.0884711	-0.000817124	0.0105212	0.941824	4.07226	4	0.396315	6	Inverse variance weighted (fixed effects)
PAM	Other	COFACTOR	ascorbic acid	4	CHEMBL196	DB00126	CHEMBL196	myocardial infarction	I21	fenland	pQTL	5_102230493:C:T	5_102230493	5	102230493	0.0216266	0.00413037	1.64e-07	4.07e-05	9.56715	5	0.0884711	-0.000817124	0.0105212	0.941824	4.07226	4	0.396315	6	Inverse variance weighted (fixed effects)
PAM	Other	COFACTOR	ascorbic acid	4	CHEMBL196	DB00126	CHEMBL196	myocardial infarction	I22	fenland	pQTL	5_102230493:C:T	5_102230493	5	102230493	0.0216266	0.00413037	1.64e-07	4.07e-05	9.56715	5	0.0884711	-0.000817124	0.0105212	0.941824	4.07226	4	0.396315	6	Inverse variance weighted (fixed effects)
PAM	Other	COFACTOR	ascorbic acid	4	CHEMBL196	DB00126	CHEMBL196	cerebral atherosclerosis	I67	fenland	pQTL	5_102230493:C:T	5_102230493	5	102230493	0.0216266	0.00413037	1.64e-07	4.07e-05	9.56715	5	0.0884711	-0.000817124	0.0105212	0.941824	4.07226	4	0.396315	6	Inverse variance weighted (fixed effects)
PAM	Other	COFACTOR	ascorbic acid	4	CHEMBL196	DB00126	CHEMBL196	beta-thalassemia major	D56	fenland	pQTL	5_102230493:C:T	5_102230493	5	102230493	0.0216266	0.00413037	1.64e-07	4.07e-05	9.56715	5	0.0884711	-0.000817124	0.0105212	0.941824	4.07226	4	0.396315	6	Inverse variance weighted (fixed effects)
PAM	Other	COFACTOR	ascorbic acid	4	CHEMBL196	DB00126	CHEMBL196	atrial fibrillation	I48	fenland	pQTL	5_102230493:C:T	5_102230493	5	102230493	0.0216266	0.00413037	1.64e-07	4.07e-05	9.56715	5	0.0884711	-0.000817124	0.0105212	0.941824	4.07226	4	0.396315	6	Inverse variance weighted (fixed effects)
PAM	Other	COFACTOR	ascorbic acid	4	CHEMBL196	DB00126	CHEMBL196	Charcot-Marie-Tooth disease	G60	fenland	pQTL	5_102230493:C:T	5_102230493	5	102230493	0.0216266	0.00413037	1.64e-07	4.07e-05	9.56715	5	0.0884711	-0.000817124	0.0105212	0.941824	4.07226	4	0.396315	6	Inverse variance weighted (fixed effects)
PAM	Other	COFACTOR	ascorbic acid	4	CHEMBL196	DB00126	CHEMBL196	heart disease	I24	fenland	pQTL	5_102230493:C:T	5_102230493	5	102230493	0.0216266	0.00413037	1.64e-07	4.07e-05	9.56715	5	0.0884711	-0.000817124	0.0105212	0.941824	4.07226	4	0.396315	6	Inverse variance weighted (fixed effects)
PAM	Other	COFACTOR	ascorbic acid	4	CHEMBL196	DB00126	CHEMBL196	diabetes mellitus	E08	fenland	pQTL	5_102230493:C:T	5_102230493	5	102230493	0.0216266	0.00413037	1.64e-07	4.07e-05	9.56715	5	0.0884711	-0.000817124	0.0105212	0.941824	4.07226	4	0.396315	6	Inverse variance weighted (fixed effects)
PAM	Other	COFACTOR	ascorbic acid	4	CHEMBL196	DB00126	CHEMBL196	muscular disease	M60	fenland	pQTL	5_102230493:C:T	5_102230493	5	102230493	0.0216266	0.00413037	1.64e-07	4.07e-05	9.56715	5	0.0884711	-0.000817124	0.0105212	0.941824	4.07226	4	0.396315	6	Inverse variance weighted (fixed effects)
PAM	Other	COFACTOR	ascorbic acid	4	CHEMBL196	DB00126	CHEMBL196	muscular disease	M62	fenland	pQTL	5_102230493:C:T	5_102230493	5	102230493	0.0216266	0.00413037	1.64e-07	4.07e-05	9.56715	5	0.0884711	-0.000817124	0.0105212	0.941824	4.07226	4	0.396315	6	Inverse variance weighted (fixed effects)
PAM	Other	COFACTOR	ascorbic acid	4	CHEMBL196	DB00126	CHEMBL196	urinary tract infection	N39	fenland	pQTL	5_102230493:C:T	5_102230493	5	102230493	0.0216266	0.00413037	1.64e-07	4.07e-05	9.56715	5	0.0884711	-0.000817124	0.0105212	0.941824	4.07226	4	0.396315	6	Inverse variance weighted (fixed effects)
PAM	Other	COFACTOR	ascorbic acid	4	CHEMBL196	DB00126	CHEMBL196	heart failure	I50	fenland	pQTL	5_102230493:C:T	5_102230493	5	102230493	0.0216266	0.00413037	1.64e-07	4.07e-05	9.56715	5	0.0884711	-0.000817124	0.0105212	0.941824	4.07226	4	0.396315	6	Inverse variance weighted (fixed effects)
PAM	Other	COFACTOR	ascorbic acid	4	CHEMBL196	DB00126	CHEMBL196	Fatigue	R53	fenland	pQTL	5_102230493:C:T	5_102230493	5	102230493	0.0216266	0.00413037	1.64e-07	4.07e-05	9.56715	5	0.0884711	-0.000817124	0.0105212	0.941824	4.07226	4	0.396315	6	Inverse variance weighted (fixed effects)
PAM	Other	COFACTOR	ascorbic acid	4	CHEMBL196	DB00126	CHEMBL196	depressive disorder	CUSTOM_DEPRESSION	fenland	pQTL	5_102230493:C:T	5_102230493	5	102230493	0.0216266	0.00413037	1.64e-07	4.07e-05	9.56715	5	0.0884711	-0.000817124	0.0105212	0.941824	4.07226	4	0.396315	6	Inverse variance weighted (fixed effects)
PAM	Other	COFACTOR	ascorbic acid	4	CHEMBL196	DB00126	CHEMBL196	pain	R52	fenland	pQTL	5_102230493:C:T	5_102230493	5	102230493	0.0216266	0.00413037	1.64e-07	4.07e-05	9.56715	5	0.0884711	-0.000817124	0.0105212	0.941824	4.07226	4	0.396315	6	Inverse variance weighted (fixed effects)
PAM	Other	COFACTOR	ascorbic acid	4	CHEMBL196	DB00126	CHEMBL196	chronic kidney disease	N18	fenland	pQTL	5_102230493:C:T	5_102230493	5	102230493	0.0216266	0.00413037	1.64e-07	4.07e-05	9.56715	5	0.0884711	-0.000817124	0.0105212	0.941824	4.07226	4	0.396315	6	Inverse variance weighted (fixed effects)
PAM	Other	COFACTOR	ascorbic acid	4	CHEMBL196	DB00126	CHEMBL196	eye disease	H44	fenland	pQTL	5_102230493:C:T	5_102230493	5	102230493	0.0216266	0.00413037	1.64e-07	4.07e-05	9.56715	5	0.0884711	-0.000817124	0.0105212	0.941824	4.07226	4	0.396315	6	Inverse variance weighted (fixed effects)
PAM	Other	COFACTOR	ascorbic acid	4	CHEMBL196	DB00126	CHEMBL196	pain	R07	fenland	pQTL	5_102230493:C:T	5_102230493	5	102230493	0.0216266	0.00413037	1.64e-07	4.07e-05	9.56715	5	0.0884711	-0.000817124	0.0105212	0.941824	4.07226	4	0.396315	6	Inverse variance weighted (fixed effects)
PAM	Other	COFACTOR	ascorbic acid	4	CHEMBL196	DB00126	CHEMBL196	depressive disorder	F34	fenland	pQTL	5_102230493:C:T	5_102230493	5	102230493	0.0216266	0.00413037	1.64e-07	4.07e-05	9.56715	5	0.0884711	-0.000817124	0.0105212	0.941824	4.07226	4	0.396315	6	Inverse variance weighted (fixed effects)
PAM	Other	COFACTOR	ascorbic acid	4	CHEMBL196	DB00126	CHEMBL196	schizophrenia	F20	fenland	pQTL	5_102230493:C:T	5_102230493	5	102230493	0.0216266	0.00413037	1.64e-07	4.07e-05	9.56715	5	0.0884711	-0.000817124	0.0105212	0.941824	4.07226	4	0.396315	6	Inverse variance weighted (fixed effects)
PAM	Other	COFACTOR	ascorbic acid	4	CHEMBL196	DB00126	CHEMBL196	cataract	H26	fenland	pQTL	5_102230493:C:T	5_102230493	5	102230493	0.0216266	0.00413037	1.64e-07	4.07e-05	9.56715	5	0.0884711	-0.000817124	0.0105212	0.941824	4.07226	4	0.396315	6	Inverse variance weighted (fixed effects)
PAM	Other	COFACTOR	ascorbic acid	4	CHEMBL196	DB00126	CHEMBL196	type 2 diabetes mellitus	E11	fenland	pQTL	5_102230493:C:T	5_102230493	5	102230493	0.0216266	0.00413037	1.64e-07	4.07e-05	9.56715	5	0.0884711	-0.000817124	0.0105212	0.941824	4.07226	4	0.396315	6	Inverse variance weighted (fixed effects)
PAM	Other	COFACTOR	ascorbic acid	4	CHEMBL196	DB00126	CHEMBL196	diabetes mellitus	E13	fenland	pQTL	5_102230493:C:T	5_102230493	5	102230493	0.0216266	0.00413037	1.64e-07	4.07e-05	9.56715	5	0.0884711	-0.000817124	0.0105212	0.941824	4.07226	4	0.396315	6	Inverse variance weighted (fixed effects)
PAM	Other	COFACTOR	ascorbic acid	4	CHEMBL196	DB00126	CHEMBL196	acute respiratory distress syndrome	J80	fenland	pQTL	5_102230493:C:T	5_102230493	5	102230493	0.0216266	0.00413037	1.64e-07	4.07e-05	9.56715	5	0.0884711	-0.000817124	0.0105212	0.941824	4.07226	4	0.396315	6	Inverse variance weighted (fixed effects)
PAM	Other	COFACTOR	ascorbic acid	4	CHEMBL196	DB00126	CHEMBL196	muscular disease	G72	fenland	pQTL	5_102230493:C:T	5_102230493	5	102230493	0.0216266	0.00413037	1.64e-07	4.07e-05	9.56715	5	0.0884711	-0.000817124	0.0105212	0.941824	4.07226	4	0.396315	6	Inverse variance weighted (fixed effects)
PAM	Other	COFACTOR	ascorbic acid	4	CHEMBL196	DB00126	CHEMBL196	nicotine dependence	F17	fenland	pQTL	5_102230493:C:T	5_102230493	5	102230493	0.0216266	0.00413037	1.64e-07	4.07e-05	9.56715	5	0.0884711	-0.000817124	0.0105212	0.941824	4.07226	4	0.396315	6	Inverse variance weighted (fixed effects)
PAM	Other	COFACTOR	ascorbic acid	4	CHEMBL196	DB00126	CHEMBL196	heart disease	CUSTOM_CAD	fenland	pQTL	5_102230493:C:T	5_102230493	5	102230493	0.0216266	0.00413037	1.64e-07	4.07e-05	9.56715	5	0.0884711	-0.000817124	0.0105212	0.941824	4.07226	4	0.396315	6	Inverse variance weighted (fixed effects)
PAM	Other	COFACTOR	ascorbic acid	4	CHEMBL196	DB00126	CHEMBL196	depressive disorder	F32	fenland	pQTL	5_102230493:C:T	5_102230493	5	102230493	0.0216266	0.00413037	1.64e-07	4.07e-05	9.56715	5	0.0884711	-0.000817124	0.0105212	0.941824	4.07226	4	0.396315	6	Inverse variance weighted (fixed effects)
PAM	Other	COFACTOR	ascorbic acid	4	CHEMBL196	DB00126	CHEMBL196	heart disease	I51	fenland	pQTL	5_102230493:C:T	5_102230493	5	102230493	0.0216266	0.00413037	1.64e-07	4.07e-05	9.56715	5	0.0884711	-0.000817124	0.0105212	0.941824	4.07226	4	0.396315	6	Inverse variance weighted (fixed effects)
PAM	Other	COFACTOR	ascorbic acid	4	CHEMBL196	DB00126	CHEMBL196	diabetes mellitus	E10	fenland	pQTL	5_102230493:C:T	5_102230493	5	102230493	0.0216266	0.00413037	1.64e-07	4.07e-05	9.56715	5	0.0884711	-0.000817124	0.0105212	0.941824	4.07226	4	0.396315	6	Inverse variance weighted (fixed effects)
PAM	Other	COFACTOR	ascorbic acid	4	CHEMBL196	DB00126	CHEMBL196	epilepsy	G40	fenland	pQTL	5_102230493:C:T	5_102230493	5	102230493	0.0216266	0.00413037	1.64e-07	4.07e-05	9.56715	5	0.0884711	-0.000817124	0.0105212	0.941824	4.07226	4	0.396315	6	Inverse variance weighted (fixed effects)
PAM	Other	COFACTOR	ascorbic acid	4	CHEMBL196	DB00126	CHEMBL196	myocardial infarction	CUSTOM_CAD	fenland	pQTL	5_102230493:C:T	5_102230493	5	102230493	0.0216266	0.00413037	1.64e-07	4.07e-05	9.56715	5	0.0884711	-0.000817124	0.0105212	0.941824	4.07226	4	0.396315	6	Inverse variance weighted (fixed effects)
PAM	Other	COFACTOR	ascorbic acid	4	CHEMBL196	DB00126	CHEMBL196	cardiac arrest	I46	fenland	pQTL	5_102230493:C:T	5_102230493	5	102230493	0.0216266	0.00413037	1.64e-07	4.07e-05	9.56715	5	0.0884711	-0.000817124	0.0105212	0.941824	4.07226	4	0.396315	6	Inverse variance weighted (fixed effects)
PAM	Other	COFACTOR	ascorbic acid	4	CHEMBL196	DB00126	CHEMBL196	macular degeneration	H35	fenland	pQTL	5_102230493:C:T	5_102230493	5	102230493	0.0216266	0.00413037	1.64e-07	4.07e-05	9.56715	5	0.0884711	-0.000817124	0.0105212	0.941824	4.07226	4	0.396315	6	Inverse variance weighted (fixed effects)
PAM	Other	COFACTOR	ascorbic acid	4	CHEMBL196	DB00126	CHEMBL196	depressive disorder	F33	fenland	pQTL	5_102230493:C:T	5_102230493	5	102230493	0.0216266	0.00413037	1.64e-07	4.07e-05	9.56715	5	0.0884711	-0.000817124	0.0105212	0.941824	4.07226	4	0.396315	6	Inverse variance weighted (fixed effects)
PARP3	NA	INHIBITOR	olaparib	4	CHEMBL521686	DB09074	NA	ovarian cancer	NA	kidneylmm	NA	3_52771077:A:G	3_52771077	3	52771077	-0.515205	0.0826615	4.58e-10	1.56e-06	NA	NA	NA	NA	NA	NA	NA	NA	NA	1	Wald ratio
PARP3	NA	INHIBITOR	olaparib	4	CHEMBL521686	DB09074	NA	ovarian carcinoma	NA	kidneylmm	NA	3_52771077:A:G	3_52771077	3	52771077	-0.515205	0.0826615	4.58e-10	1.56e-06	NA	NA	NA	NA	NA	NA	NA	NA	NA	1	Wald ratio
PARP3	NA	INHIBITOR	olaparib	4	CHEMBL521686	DB09074	NA	soft tissue sarcoma	NA	kidneylmm	NA	3_52771077:A:G	3_52771077	3	52771077	-0.515205	0.0826615	4.58e-10	1.56e-06	NA	NA	NA	NA	NA	NA	NA	NA	NA	1	Wald ratio
PARP3	NA	INHIBITOR	olaparib	4	CHEMBL521686	DB09074	NA	carcinoma	NA	kidneylmm	NA	3_52771077:A:G	3_52771077	3	52771077	-0.515205	0.0826615	4.58e-10	1.56e-06	NA	NA	NA	NA	NA	NA	NA	NA	NA	1	Wald ratio
PARP3	NA	INHIBITOR	olaparib	4	CHEMBL521686	DB09074	NA	carcinosarcoma	NA	kidneylmm	NA	3_52771077:A:G	3_52771077	3	52771077	-0.515205	0.0826615	4.58e-10	1.56e-06	NA	NA	NA	NA	NA	NA	NA	NA	NA	1	Wald ratio
PARP3	NA	INHIBITOR	olaparib	4	CHEMBL521686	DB09074	NA	cervical cancer	NA	kidneylmm	NA	3_52771077:A:G	3_52771077	3	52771077	-0.515205	0.0826615	4.58e-10	1.56e-06	NA	NA	NA	NA	NA	NA	NA	NA	NA	1	Wald ratio
PARP3	NA	INHIBITOR	olaparib	4	CHEMBL521686	DB09074	NA	myeloid leukemia	NA	kidneylmm	NA	3_52771077:A:G	3_52771077	3	52771077	-0.515205	0.0826615	4.58e-10	1.56e-06	NA	NA	NA	NA	NA	NA	NA	NA	NA	1	Wald ratio
PARP3	NA	INHIBITOR	olaparib	4	CHEMBL521686	DB09074	NA	urinary bladder carcinoma	NA	kidneylmm	NA	3_52771077:A:G	3_52771077	3	52771077	-0.515205	0.0826615	4.58e-10	1.56e-06	NA	NA	NA	NA	NA	NA	NA	NA	NA	1	Wald ratio
PARP3	NA	INHIBITOR	olaparib	4	CHEMBL521686	DB09074	NA	cancer	NA	kidneylmm	NA	3_52771077:A:G	3_52771077	3	52771077	-0.515205	0.0826615	4.58e-10	1.56e-06	NA	NA	NA	NA	NA	NA	NA	NA	NA	1	Wald ratio
PARP3	NA	INHIBITOR	olaparib	4	CHEMBL521686	DB09074	NA	pancreatic ductal adenocarcinoma	NA	kidneylmm	NA	3_52771077:A:G	3_52771077	3	52771077	-0.515205	0.0826615	4.58e-10	1.56e-06	NA	NA	NA	NA	NA	NA	NA	NA	NA	1	Wald ratio
PARP3	NA	INHIBITOR	olaparib	4	CHEMBL521686	DB09074	NA	colorectal cancer	NA	kidneylmm	NA	3_52771077:A:G	3_52771077	3	52771077	-0.515205	0.0826615	4.58e-10	1.56e-06	NA	NA	NA	NA	NA	NA	NA	NA	NA	1	Wald ratio
PARP3	NA	INHIBITOR	olaparib	4	CHEMBL521686	DB09074	NA	breast cancer	NA	kidneylmm	NA	3_52771077:A:G	3_52771077	3	52771077	-0.515205	0.0826615	4.58e-10	1.56e-06	NA	NA	NA	NA	NA	NA	NA	NA	NA	1	Wald ratio
PARP3	NA	INHIBITOR	olaparib	4	CHEMBL521686	DB09074	NA	lung cancer	NA	kidneylmm	NA	3_52771077:A:G	3_52771077	3	52771077	-0.515205	0.0826615	4.58e-10	1.56e-06	NA	NA	NA	NA	NA	NA	NA	NA	NA	1	Wald ratio
PARP3	NA	INHIBITOR	olaparib	4	CHEMBL521686	DB09074	NA	endometrial cancer	NA	kidneylmm	NA	3_52771077:A:G	3_52771077	3	52771077	-0.515205	0.0826615	4.58e-10	1.56e-06	NA	NA	NA	NA	NA	NA	NA	NA	NA	1	Wald ratio
PARP3	NA	INHIBITOR	olaparib	4	CHEMBL521686	DB09074	NA	malignant epithelial tumor of ovary	NA	kidneylmm	NA	3_52771077:A:G	3_52771077	3	52771077	-0.515205	0.0826615	4.58e-10	1.56e-06	NA	NA	NA	NA	NA	NA	NA	NA	NA	1	Wald ratio
PARP3	NA	INHIBITOR	olaparib	4	CHEMBL521686	DB09074	NA	lung neoplasm	NA	kidneylmm	NA	3_52771077:A:G	3_52771077	3	52771077	-0.515205	0.0826615	4.58e-10	1.56e-06	NA	NA	NA	NA	NA	NA	NA	NA	NA	1	Wald ratio
PARP3	NA	INHIBITOR	olaparib	4	CHEMBL521686	DB09074	NA	malignant glioma	NA	kidneylmm	NA	3_52771077:A:G	3_52771077	3	52771077	-0.515205	0.0826615	4.58e-10	1.56e-06	NA	NA	NA	NA	NA	NA	NA	NA	NA	1	Wald ratio
PARP3	NA	INHIBITOR	olaparib	4	CHEMBL521686	DB09074	NA	angiosarcoma	NA	kidneylmm	NA	3_52771077:A:G	3_52771077	3	52771077	-0.515205	0.0826615	4.58e-10	1.56e-06	NA	NA	NA	NA	NA	NA	NA	NA	NA	1	Wald ratio
PARP3	NA	INHIBITOR	olaparib	4	CHEMBL521686	DB09074	NA	prostate adenocarcinoma	NA	kidneylmm	NA	3_52771077:A:G	3_52771077	3	52771077	-0.515205	0.0826615	4.58e-10	1.56e-06	NA	NA	NA	NA	NA	NA	NA	NA	NA	1	Wald ratio
PARP3	NA	INHIBITOR	olaparib	4	CHEMBL521686	DB09074	NA	breast carcinoma	NA	kidneylmm	NA	3_52771077:A:G	3_52771077	3	52771077	-0.515205	0.0826615	4.58e-10	1.56e-06	NA	NA	NA	NA	NA	NA	NA	NA	NA	1	Wald ratio
PARP3	NA	INHIBITOR	olaparib	4	CHEMBL521686	DB09074	NA	adrenal gland pheochromocytoma	NA	kidneylmm	NA	3_52771077:A:G	3_52771077	3	52771077	-0.515205	0.0826615	4.58e-10	1.56e-06	NA	NA	NA	NA	NA	NA	NA	NA	NA	1	Wald ratio
PARP3	NA	INHIBITOR	olaparib	4	CHEMBL521686	DB09074	NA	bladder tumor	NA	kidneylmm	NA	3_52771077:A:G	3_52771077	3	52771077	-0.515205	0.0826615	4.58e-10	1.56e-06	NA	NA	NA	NA	NA	NA	NA	NA	NA	1	Wald ratio
PARP3	NA	INHIBITOR	olaparib	4	CHEMBL521686	DB09074	NA	gastric adenocarcinoma	NA	kidneylmm	NA	3_52771077:A:G	3_52771077	3	52771077	-0.515205	0.0826615	4.58e-10	1.56e-06	NA	NA	NA	NA	NA	NA	NA	NA	NA	1	Wald ratio
PARP3	NA	INHIBITOR	olaparib	4	CHEMBL521686	DB09074	NA	germ cell tumor	NA	kidneylmm	NA	3_52771077:A:G	3_52771077	3	52771077	-0.515205	0.0826615	4.58e-10	1.56e-06	NA	NA	NA	NA	NA	NA	NA	NA	NA	1	Wald ratio
PARP3	NA	INHIBITOR	olaparib	4	CHEMBL521686	DB09074	NA	glioblastoma multiforme	NA	kidneylmm	NA	3_52771077:A:G	3_52771077	3	52771077	-0.515205	0.0826615	4.58e-10	1.56e-06	NA	NA	NA	NA	NA	NA	NA	NA	NA	1	Wald ratio
PARP3	NA	INHIBITOR	olaparib	4	CHEMBL521686	DB09074	NA	leiomyosarcoma	NA	kidneylmm	NA	3_52771077:A:G	3_52771077	3	52771077	-0.515205	0.0826615	4.58e-10	1.56e-06	NA	NA	NA	NA	NA	NA	NA	NA	NA	1	Wald ratio
PARP3	NA	INHIBITOR	olaparib	4	CHEMBL521686	DB09074	NA	biliary tract cancer	NA	kidneylmm	NA	3_52771077:A:G	3_52771077	3	52771077	-0.515205	0.0826615	4.58e-10	1.56e-06	NA	NA	NA	NA	NA	NA	NA	NA	NA	1	Wald ratio
PARP3	NA	INHIBITOR	olaparib	4	CHEMBL521686	DB09074	NA	endometrial carcinoma	NA	kidneylmm	NA	3_52771077:A:G	3_52771077	3	52771077	-0.515205	0.0826615	4.58e-10	1.56e-06	NA	NA	NA	NA	NA	NA	NA	NA	NA	1	Wald ratio
PARP3	NA	INHIBITOR	olaparib	4	CHEMBL521686	DB09074	NA	Uveal Melanoma	NA	kidneylmm	NA	3_52771077:A:G	3_52771077	3	52771077	-0.515205	0.0826615	4.58e-10	1.56e-06	NA	NA	NA	NA	NA	NA	NA	NA	NA	1	Wald ratio
PARP3	NA	INHIBITOR	olaparib	4	CHEMBL521686	DB09074	NA	peritoneal neoplasm	NA	kidneylmm	NA	3_52771077:A:G	3_52771077	3	52771077	-0.515205	0.0826615	4.58e-10	1.56e-06	NA	NA	NA	NA	NA	NA	NA	NA	NA	1	Wald ratio
PARP3	NA	INHIBITOR	olaparib	4	CHEMBL521686	DB09074	NA	gastric cancer	NA	kidneylmm	NA	3_52771077:A:G	3_52771077	3	52771077	-0.515205	0.0826615	4.58e-10	1.56e-06	NA	NA	NA	NA	NA	NA	NA	NA	NA	1	Wald ratio
PARP3	NA	INHIBITOR	olaparib	4	CHEMBL521686	DB09074	NA	urinary bladder cancer	NA	kidneylmm	NA	3_52771077:A:G	3_52771077	3	52771077	-0.515205	0.0826615	4.58e-10	1.56e-06	NA	NA	NA	NA	NA	NA	NA	NA	NA	1	Wald ratio
PARP3	NA	INHIBITOR	olaparib	4	CHEMBL521686	DB09074	NA	peritoneum cancer	NA	kidneylmm	NA	3_52771077:A:G	3_52771077	3	52771077	-0.515205	0.0826615	4.58e-10	1.56e-06	NA	NA	NA	NA	NA	NA	NA	NA	NA	1	Wald ratio
PARP3	NA	INHIBITOR	olaparib	4	CHEMBL521686	DB09074	NA	fallopian tube cancer	NA	kidneylmm	NA	3_52771077:A:G	3_52771077	3	52771077	-0.515205	0.0826615	4.58e-10	1.56e-06	NA	NA	NA	NA	NA	NA	NA	NA	NA	1	Wald ratio
PARP3	NA	INHIBITOR	olaparib	4	CHEMBL521686	DB09074	NA	Ewing sarcoma	NA	kidneylmm	NA	3_52771077:A:G	3_52771077	3	52771077	-0.515205	0.0826615	4.58e-10	1.56e-06	NA	NA	NA	NA	NA	NA	NA	NA	NA	1	Wald ratio
PARP3	NA	INHIBITOR	olaparib	4	CHEMBL521686	DB09074	NA	prostate carcinoma	NA	kidneylmm	NA	3_52771077:A:G	3_52771077	3	52771077	-0.515205	0.0826615	4.58e-10	1.56e-06	NA	NA	NA	NA	NA	NA	NA	NA	NA	1	Wald ratio
PARP3	NA	INHIBITOR	olaparib	4	CHEMBL521686	DB09074	NA	osteosarcoma	NA	kidneylmm	NA	3_52771077:A:G	3_52771077	3	52771077	-0.515205	0.0826615	4.58e-10	1.56e-06	NA	NA	NA	NA	NA	NA	NA	NA	NA	1	Wald ratio
PARP3	NA	INHIBITOR	olaparib	4	CHEMBL521686	DB09074	NA	metastatic prostate cancer	NA	kidneylmm	NA	3_52771077:A:G	3_52771077	3	52771077	-0.515205	0.0826615	4.58e-10	1.56e-06	NA	NA	NA	NA	NA	NA	NA	NA	NA	1	Wald ratio
PARP3	NA	INHIBITOR	olaparib	4	CHEMBL521686	DB09074	NA	myelodysplastic syndrome	Q93	kidneylmm	NA	3_52771077:A:G	3_52771077	3	52771077	-0.515205	0.0826615	4.58e-10	1.56e-06	NA	NA	NA	NA	NA	NA	NA	NA	NA	1	Wald ratio
PARP3	NA	INHIBITOR	olaparib	4	CHEMBL521686	DB09074	NA	unspecified peripheral T-cell lymphoma	NA	kidneylmm	NA	3_52771077:A:G	3_52771077	3	52771077	-0.515205	0.0826615	4.58e-10	1.56e-06	NA	NA	NA	NA	NA	NA	NA	NA	NA	1	Wald ratio
PARP3	NA	INHIBITOR	olaparib	4	CHEMBL521686	DB09074	NA	acute myeloid leukemia	NA	kidneylmm	NA	3_52771077:A:G	3_52771077	3	52771077	-0.515205	0.0826615	4.58e-10	1.56e-06	NA	NA	NA	NA	NA	NA	NA	NA	NA	1	Wald ratio
PARP3	NA	INHIBITOR	olaparib	4	CHEMBL521686	DB09074	NA	mesothelioma	NA	kidneylmm	NA	3_52771077:A:G	3_52771077	3	52771077	-0.515205	0.0826615	4.58e-10	1.56e-06	NA	NA	NA	NA	NA	NA	NA	NA	NA	1	Wald ratio
PARP3	NA	INHIBITOR	olaparib	4	CHEMBL521686	DB09074	NA	neoplasm	NA	kidneylmm	NA	3_52771077:A:G	3_52771077	3	52771077	-0.515205	0.0826615	4.58e-10	1.56e-06	NA	NA	NA	NA	NA	NA	NA	NA	NA	1	Wald ratio
PARP3	NA	INHIBITOR	olaparib	4	CHEMBL521686	DB09074	NA	ovarian neoplasm	NA	kidneylmm	NA	3_52771077:A:G	3_52771077	3	52771077	-0.515205	0.0826615	4.58e-10	1.56e-06	NA	NA	NA	NA	NA	NA	NA	NA	NA	1	Wald ratio
PARP3	NA	INHIBITOR	olaparib	4	CHEMBL521686	DB09074	NA	renal cell carcinoma	NA	kidneylmm	NA	3_52771077:A:G	3_52771077	3	52771077	-0.515205	0.0826615	4.58e-10	1.56e-06	NA	NA	NA	NA	NA	NA	NA	NA	NA	1	Wald ratio
PARP3	NA	INHIBITOR	olaparib	4	CHEMBL521686	DB09074	NA	sarcoma	NA	kidneylmm	NA	3_52771077:A:G	3_52771077	3	52771077	-0.515205	0.0826615	4.58e-10	1.56e-06	NA	NA	NA	NA	NA	NA	NA	NA	NA	1	Wald ratio
PARP3	NA	INHIBITOR	olaparib	4	CHEMBL521686	DB09074	NA	small cell lung carcinoma	NA	kidneylmm	NA	3_52771077:A:G	3_52771077	3	52771077	-0.515205	0.0826615	4.58e-10	1.56e-06	NA	NA	NA	NA	NA	NA	NA	NA	NA	1	Wald ratio
PARP3	NA	INHIBITOR	olaparib	4	CHEMBL521686	DB09074	NA	squamous cell carcinoma	NA	kidneylmm	NA	3_52771077:A:G	3_52771077	3	52771077	-0.515205	0.0826615	4.58e-10	1.56e-06	NA	NA	NA	NA	NA	NA	NA	NA	NA	1	Wald ratio
PARP3	NA	INHIBITOR	olaparib	4	CHEMBL521686	DB09074	NA	melanoma	NA	kidneylmm	NA	3_52771077:A:G	3_52771077	3	52771077	-0.515205	0.0826615	4.58e-10	1.56e-06	NA	NA	NA	NA	NA	NA	NA	NA	NA	1	Wald ratio
PARP3	NA	INHIBITOR	olaparib	4	CHEMBL521686	DB09074	NA	cervical carcinoma	NA	kidneylmm	NA	3_52771077:A:G	3_52771077	3	52771077	-0.515205	0.0826615	4.58e-10	1.56e-06	NA	NA	NA	NA	NA	NA	NA	NA	NA	1	Wald ratio
PARP3	NA	INHIBITOR	olaparib	4	CHEMBL521686	DB09074	NA	prostate cancer	NA	kidneylmm	NA	3_52771077:A:G	3_52771077	3	52771077	-0.515205	0.0826615	4.58e-10	1.56e-06	NA	NA	NA	NA	NA	NA	NA	NA	NA	1	Wald ratio
PARP3	NA	INHIBITOR	olaparib	4	CHEMBL521686	DB09074	NA	prostate carcinoma	NA	kidneylmm	NA	3_52771077:A:G	3_52771077	3	52771077	-0.515205	0.0826615	4.58e-10	1.56e-06	NA	NA	NA	NA	NA	NA	NA	NA	NA	1	Wald ratio
PARP3	NA	INHIBITOR	olaparib	4	CHEMBL521686	DB09074	NA	metastatic melanoma	NA	kidneylmm	NA	3_52771077:A:G	3_52771077	3	52771077	-0.515205	0.0826615	4.58e-10	1.56e-06	NA	NA	NA	NA	NA	NA	NA	NA	NA	1	Wald ratio
PARP3	NA	INHIBITOR	olaparib	4	CHEMBL521686	DB09074	NA	pancreatic carcinoma	NA	kidneylmm	NA	3_52771077:A:G	3_52771077	3	52771077	-0.515205	0.0826615	4.58e-10	1.56e-06	NA	NA	NA	NA	NA	NA	NA	NA	NA	1	Wald ratio
PARP3	NA	INHIBITOR	olaparib	4	CHEMBL521686	DB09074	NA	non-small cell lung carcinoma	NA	kidneylmm	NA	3_52771077:A:G	3_52771077	3	52771077	-0.515205	0.0826615	4.58e-10	1.56e-06	NA	NA	NA	NA	NA	NA	NA	NA	NA	1	Wald ratio
PARP3	NA	INHIBITOR	olaparib	4	CHEMBL521686	DB09074	NA	pancreatic neoplasm	NA	kidneylmm	NA	3_52771077:A:G	3_52771077	3	52771077	-0.515205	0.0826615	4.58e-10	1.56e-06	NA	NA	NA	NA	NA	NA	NA	NA	NA	1	Wald ratio
PARP3	NA	INHIBITOR	olaparib	4	CHEMBL521686	DB09074	NA	breast neoplasm	NA	kidneylmm	NA	3_52771077:A:G	3_52771077	3	52771077	-0.515205	0.0826615	4.58e-10	1.56e-06	NA	NA	NA	NA	NA	NA	NA	NA	NA	1	Wald ratio
PARP3	NA	INHIBITOR	olaparib	4	CHEMBL521686	DB09074	NA	bile duct cancer	NA	kidneylmm	NA	3_52771077:A:G	3_52771077	3	52771077	-0.515205	0.0826615	4.58e-10	1.56e-06	NA	NA	NA	NA	NA	NA	NA	NA	NA	1	Wald ratio
PARP3	NA	INHIBITOR	olaparib	4	CHEMBL521686	DB09074	NA	head and neck squamous cell carcinoma	NA	kidneylmm	NA	3_52771077:A:G	3_52771077	3	52771077	-0.515205	0.0826615	4.58e-10	1.56e-06	NA	NA	NA	NA	NA	NA	NA	NA	NA	1	Wald ratio
PARP3	NA	INHIBITOR	olaparib	4	CHEMBL521686	DB09074	NA	endometrial neoplasm	NA	kidneylmm	NA	3_52771077:A:G	3_52771077	3	52771077	-0.515205	0.0826615	4.58e-10	1.56e-06	NA	NA	NA	NA	NA	NA	NA	NA	NA	1	Wald ratio
PARP3	NA	INHIBITOR	olaparib	4	CHEMBL521686	DB09074	NA	cholangiocarcinoma	NA	kidneylmm	NA	3_52771077:A:G	3_52771077	3	52771077	-0.515205	0.0826615	4.58e-10	1.56e-06	NA	NA	NA	NA	NA	NA	NA	NA	NA	1	Wald ratio
PARP3	NA	INHIBITOR	olaparib	4	CHEMBL521686	DB09074	NA	triple-negative breast cancer	NA	kidneylmm	NA	3_52771077:A:G	3_52771077	3	52771077	-0.515205	0.0826615	4.58e-10	1.56e-06	NA	NA	NA	NA	NA	NA	NA	NA	NA	1	Wald ratio
PARP3	NA	INHIBITOR	olaparib	4	CHEMBL521686	DB09074	NA	Fallopian Tube Carcinoma	NA	kidneylmm	NA	3_52771077:A:G	3_52771077	3	52771077	-0.515205	0.0826615	4.58e-10	1.56e-06	NA	NA	NA	NA	NA	NA	NA	NA	NA	1	Wald ratio
PARP3	NA	INHIBITOR	rucaparib	4	CHEMBL1173055	DB12332	NA	mesothelioma	NA	kidneylmm	NA	3_52771077:A:G	3_52771077	3	52771077	-0.515205	0.0826615	4.58e-10	1.56e-06	NA	NA	NA	NA	NA	NA	NA	NA	NA	1	Wald ratio
PARP3	NA	INHIBITOR	rucaparib	4	CHEMBL1173055	DB12332	NA	Hereditary breast and ovarian cancer syndrome	NA	kidneylmm	NA	3_52771077:A:G	3_52771077	3	52771077	-0.515205	0.0826615	4.58e-10	1.56e-06	NA	NA	NA	NA	NA	NA	NA	NA	NA	1	Wald ratio
PARP3	NA	INHIBITOR	rucaparib	4	CHEMBL1173055	DB12332	NA	leiomyosarcoma	NA	kidneylmm	NA	3_52771077:A:G	3_52771077	3	52771077	-0.515205	0.0826615	4.58e-10	1.56e-06	NA	NA	NA	NA	NA	NA	NA	NA	NA	1	Wald ratio
PARP3	NA	INHIBITOR	rucaparib	4	CHEMBL1173055	DB12332	NA	Uterine Carcinosarcoma	NA	kidneylmm	NA	3_52771077:A:G	3_52771077	3	52771077	-0.515205	0.0826615	4.58e-10	1.56e-06	NA	NA	NA	NA	NA	NA	NA	NA	NA	1	Wald ratio
PARP3	NA	INHIBITOR	rucaparib	4	CHEMBL1173055	DB12332	NA	neoplasm	NA	kidneylmm	NA	3_52771077:A:G	3_52771077	3	52771077	-0.515205	0.0826615	4.58e-10	1.56e-06	NA	NA	NA	NA	NA	NA	NA	NA	NA	1	Wald ratio
PARP3	NA	INHIBITOR	rucaparib	4	CHEMBL1173055	DB12332	NA	pancreatic carcinoma	NA	kidneylmm	NA	3_52771077:A:G	3_52771077	3	52771077	-0.515205	0.0826615	4.58e-10	1.56e-06	NA	NA	NA	NA	NA	NA	NA	NA	NA	1	Wald ratio
PARP3	NA	INHIBITOR	rucaparib	4	CHEMBL1173055	DB12332	NA	cervical cancer	NA	kidneylmm	NA	3_52771077:A:G	3_52771077	3	52771077	-0.515205	0.0826615	4.58e-10	1.56e-06	NA	NA	NA	NA	NA	NA	NA	NA	NA	1	Wald ratio
PARP3	NA	INHIBITOR	rucaparib	4	CHEMBL1173055	DB12332	NA	prostate cancer	NA	kidneylmm	NA	3_52771077:A:G	3_52771077	3	52771077	-0.515205	0.0826615	4.58e-10	1.56e-06	NA	NA	NA	NA	NA	NA	NA	NA	NA	1	Wald ratio
PARP3	NA	INHIBITOR	rucaparib	4	CHEMBL1173055	DB12332	NA	ovarian cancer	NA	kidneylmm	NA	3_52771077:A:G	3_52771077	3	52771077	-0.515205	0.0826615	4.58e-10	1.56e-06	NA	NA	NA	NA	NA	NA	NA	NA	NA	1	Wald ratio
PARP3	NA	INHIBITOR	rucaparib	4	CHEMBL1173055	DB12332	NA	endometrial cancer	NA	kidneylmm	NA	3_52771077:A:G	3_52771077	3	52771077	-0.515205	0.0826615	4.58e-10	1.56e-06	NA	NA	NA	NA	NA	NA	NA	NA	NA	1	Wald ratio
PARP3	NA	INHIBITOR	rucaparib	4	CHEMBL1173055	DB12332	NA	cancer	NA	kidneylmm	NA	3_52771077:A:G	3_52771077	3	52771077	-0.515205	0.0826615	4.58e-10	1.56e-06	NA	NA	NA	NA	NA	NA	NA	NA	NA	1	Wald ratio
PARP3	NA	INHIBITOR	rucaparib	4	CHEMBL1173055	DB12332	NA	biliary tract cancer	NA	kidneylmm	NA	3_52771077:A:G	3_52771077	3	52771077	-0.515205	0.0826615	4.58e-10	1.56e-06	NA	NA	NA	NA	NA	NA	NA	NA	NA	1	Wald ratio
PARP3	NA	INHIBITOR	rucaparib	4	CHEMBL1173055	DB12332	NA	fallopian tube cancer	NA	kidneylmm	NA	3_52771077:A:G	3_52771077	3	52771077	-0.515205	0.0826615	4.58e-10	1.56e-06	NA	NA	NA	NA	NA	NA	NA	NA	NA	1	Wald ratio
PARP3	NA	INHIBITOR	rucaparib	4	CHEMBL1173055	DB12332	NA	peritoneum cancer	NA	kidneylmm	NA	3_52771077:A:G	3_52771077	3	52771077	-0.515205	0.0826615	4.58e-10	1.56e-06	NA	NA	NA	NA	NA	NA	NA	NA	NA	1	Wald ratio
PARP3	NA	INHIBITOR	rucaparib	4	CHEMBL1173055	DB12332	NA	gastric cancer	NA	kidneylmm	NA	3_52771077:A:G	3_52771077	3	52771077	-0.515205	0.0826615	4.58e-10	1.56e-06	NA	NA	NA	NA	NA	NA	NA	NA	NA	1	Wald ratio
PARP3	NA	INHIBITOR	rucaparib	4	CHEMBL1173055	DB12332	NA	breast cancer	NA	kidneylmm	NA	3_52771077:A:G	3_52771077	3	52771077	-0.515205	0.0826615	4.58e-10	1.56e-06	NA	NA	NA	NA	NA	NA	NA	NA	NA	1	Wald ratio
PARP3	NA	INHIBITOR	rucaparib	4	CHEMBL1173055	DB12332	NA	pancreatic ductal adenocarcinoma	NA	kidneylmm	NA	3_52771077:A:G	3_52771077	3	52771077	-0.515205	0.0826615	4.58e-10	1.56e-06	NA	NA	NA	NA	NA	NA	NA	NA	NA	1	Wald ratio
PARP3	NA	INHIBITOR	rucaparib camsylate	4	CHEMBL3833368	NA	NA	ovarian cancer	NA	kidneylmm	NA	3_52771077:A:G	3_52771077	3	52771077	-0.515205	0.0826615	4.58e-10	1.56e-06	NA	NA	NA	NA	NA	NA	NA	NA	NA	1	Wald ratio
PARP3	NA	INHIBITOR	rucaparib camsylate	4	CHEMBL3833368	NA	NA	prostate adenocarcinoma	NA	kidneylmm	NA	3_52771077:A:G	3_52771077	3	52771077	-0.515205	0.0826615	4.58e-10	1.56e-06	NA	NA	NA	NA	NA	NA	NA	NA	NA	1	Wald ratio
PARP3	NA	INHIBITOR	rucaparib camsylate	4	CHEMBL3833368	NA	NA	prostate carcinoma	NA	kidneylmm	NA	3_52771077:A:G	3_52771077	3	52771077	-0.515205	0.0826615	4.58e-10	1.56e-06	NA	NA	NA	NA	NA	NA	NA	NA	NA	1	Wald ratio
PARP3	NA	INHIBITOR	rucaparib camsylate	4	CHEMBL3833368	NA	NA	ovarian carcinoma	NA	kidneylmm	NA	3_52771077:A:G	3_52771077	3	52771077	-0.515205	0.0826615	4.58e-10	1.56e-06	NA	NA	NA	NA	NA	NA	NA	NA	NA	1	Wald ratio
PARP3	NA	INHIBITOR	rucaparib camsylate	4	CHEMBL3833368	NA	NA	ovarian neoplasm	NA	kidneylmm	NA	3_52771077:A:G	3_52771077	3	52771077	-0.515205	0.0826615	4.58e-10	1.56e-06	NA	NA	NA	NA	NA	NA	NA	NA	NA	1	Wald ratio
PDF	Negative modulator	INHIBITOR	meprobamate	4	CHEMBL979	DB00371	CHEMBL979	anxiety disorder	F41	gtex	Muscle_Skeletal	16_69205112:C:T	16_69205112	16	69205112	-0.0274992	0.00350697	4.46e-15	3.76e-13	7.36973	16	0.965459	-0.00159897	0.0132653	0.905657	3.27109	15	0.999315	17	Inverse variance weighted (fixed effects)
PDF	Negative modulator	INHIBITOR	meprobamate	4	CHEMBL979	DB00371	CHEMBL979	anxiety	F41	gtex	Muscle_Skeletal	16_69205112:C:T	16_69205112	16	69205112	-0.0274992	0.00350697	4.46e-15	3.76e-13	7.36973	16	0.965459	-0.00159897	0.0132653	0.905657	3.27109	15	0.999315	17	Inverse variance weighted (fixed effects)
PDF	Negative modulator	INHIBITOR	meprobamate	4	CHEMBL979	DB00371	CHEMBL979	anxiety	R45	gtex	Muscle_Skeletal	16_69205112:C:T	16_69205112	16	69205112	-0.0274992	0.00350697	4.46e-15	3.76e-13	7.36973	16	0.965459	-0.00159897	0.0132653	0.905657	3.27109	15	0.999315	17	Inverse variance weighted (fixed effects)
PDF	Negative modulator	INHIBITOR	ruboxistaurin	4	CHEMBL91829	DB11829	CHEMBL91829	diabetes mellitus	E08	gtex	Muscle_Skeletal	16_69205112:C:T	16_69205112	16	69205112	-0.0274992	0.00350697	4.46e-15	3.76e-13	7.36973	16	0.965459	-0.00159897	0.0132653	0.905657	3.27109	15	0.999315	17	Inverse variance weighted (fixed effects)
PDF	Negative modulator	INHIBITOR	ruboxistaurin	4	CHEMBL91829	DB11829	CHEMBL91829	diabetic neuropathy	G59	gtex	Muscle_Skeletal	16_69205112:C:T	16_69205112	16	69205112	-0.0274992	0.00350697	4.46e-15	3.76e-13	7.36973	16	0.965459	-0.00159897	0.0132653	0.905657	3.27109	15	0.999315	17	Inverse variance weighted (fixed effects)
PDF	Negative modulator	INHIBITOR	ruboxistaurin	4	CHEMBL91829	DB11829	CHEMBL91829	diabetes mellitus	E13	gtex	Muscle_Skeletal	16_69205112:C:T	16_69205112	16	69205112	-0.0274992	0.00350697	4.46e-15	3.76e-13	7.36973	16	0.965459	-0.00159897	0.0132653	0.905657	3.27109	15	0.999315	17	Inverse variance weighted (fixed effects)
PDF	Negative modulator	INHIBITOR	ruboxistaurin	4	CHEMBL91829	DB11829	CHEMBL91829	type 1 diabetes mellitus	E10	gtex	Muscle_Skeletal	16_69205112:C:T	16_69205112	16	69205112	-0.0274992	0.00350697	4.46e-15	3.76e-13	7.36973	16	0.965459	-0.00159897	0.0132653	0.905657	3.27109	15	0.999315	17	Inverse variance weighted (fixed effects)
PDF	Negative modulator	INHIBITOR	ruboxistaurin	4	CHEMBL91829	DB11829	CHEMBL91829	diabetic neuropathy	G63	gtex	Muscle_Skeletal	16_69205112:C:T	16_69205112	16	69205112	-0.0274992	0.00350697	4.46e-15	3.76e-13	7.36973	16	0.965459	-0.00159897	0.0132653	0.905657	3.27109	15	0.999315	17	Inverse variance weighted (fixed effects)
PDF	Negative modulator	INHIBITOR	ruboxistaurin	4	CHEMBL91829	DB11829	CHEMBL91829	diabetic retinopathy	H36	gtex	Muscle_Skeletal	16_69205112:C:T	16_69205112	16	69205112	-0.0274992	0.00350697	4.46e-15	3.76e-13	7.36973	16	0.965459	-0.00159897	0.0132653	0.905657	3.27109	15	0.999315	17	Inverse variance weighted (fixed effects)
PDF	Negative modulator	INHIBITOR	ruboxistaurin	4	CHEMBL91829	DB11829	CHEMBL91829	type 2 diabetes mellitus	E11	gtex	Muscle_Skeletal	16_69205112:C:T	16_69205112	16	69205112	-0.0274992	0.00350697	4.46e-15	3.76e-13	7.36973	16	0.965459	-0.00159897	0.0132653	0.905657	3.27109	15	0.999315	17	Inverse variance weighted (fixed effects)
PDF	Negative modulator	INHIBITOR	ruboxistaurin	4	CHEMBL91829	DB11829	CHEMBL91829	diabetes mellitus	E10	gtex	Muscle_Skeletal	16_69205112:C:T	16_69205112	16	69205112	-0.0274992	0.00350697	4.46e-15	3.76e-13	7.36973	16	0.965459	-0.00159897	0.0132653	0.905657	3.27109	15	0.999315	17	Inverse variance weighted (fixed effects)
PDF	Negative modulator	INHIBITOR	meprobamate	4	CHEMBL979	DB00371	CHEMBL979	anxiety disorder	F41	gtex	Artery_Aorta	16_69341755:G:A	16_69341755	16	69341755	-0.0274992	0.00350697	4.46e-15	3.76e-13	7.36973	16	0.965459	-0.00159897	0.0132653	0.905657	3.27109	15	0.999315	17	Inverse variance weighted (fixed effects)
PDF	Negative modulator	INHIBITOR	meprobamate	4	CHEMBL979	DB00371	CHEMBL979	anxiety	F41	gtex	Artery_Aorta	16_69341755:G:A	16_69341755	16	69341755	-0.0274992	0.00350697	4.46e-15	3.76e-13	7.36973	16	0.965459	-0.00159897	0.0132653	0.905657	3.27109	15	0.999315	17	Inverse variance weighted (fixed effects)
PDF	Negative modulator	INHIBITOR	meprobamate	4	CHEMBL979	DB00371	CHEMBL979	anxiety	R45	gtex	Artery_Aorta	16_69341755:G:A	16_69341755	16	69341755	-0.0274992	0.00350697	4.46e-15	3.76e-13	7.36973	16	0.965459	-0.00159897	0.0132653	0.905657	3.27109	15	0.999315	17	Inverse variance weighted (fixed effects)
PDF	Negative modulator	INHIBITOR	ruboxistaurin	4	CHEMBL91829	DB11829	CHEMBL91829	diabetes mellitus	E08	gtex	Artery_Aorta	16_69341755:G:A	16_69341755	16	69341755	-0.0274992	0.00350697	4.46e-15	3.76e-13	7.36973	16	0.965459	-0.00159897	0.0132653	0.905657	3.27109	15	0.999315	17	Inverse variance weighted (fixed effects)
PDF	Negative modulator	INHIBITOR	ruboxistaurin	4	CHEMBL91829	DB11829	CHEMBL91829	diabetic neuropathy	G59	gtex	Artery_Aorta	16_69341755:G:A	16_69341755	16	69341755	-0.0274992	0.00350697	4.46e-15	3.76e-13	7.36973	16	0.965459	-0.00159897	0.0132653	0.905657	3.27109	15	0.999315	17	Inverse variance weighted (fixed effects)
PDF	Negative modulator	INHIBITOR	ruboxistaurin	4	CHEMBL91829	DB11829	CHEMBL91829	diabetes mellitus	E13	gtex	Artery_Aorta	16_69341755:G:A	16_69341755	16	69341755	-0.0274992	0.00350697	4.46e-15	3.76e-13	7.36973	16	0.965459	-0.00159897	0.0132653	0.905657	3.27109	15	0.999315	17	Inverse variance weighted (fixed effects)
PDF	Negative modulator	INHIBITOR	ruboxistaurin	4	CHEMBL91829	DB11829	CHEMBL91829	type 1 diabetes mellitus	E10	gtex	Artery_Aorta	16_69341755:G:A	16_69341755	16	69341755	-0.0274992	0.00350697	4.46e-15	3.76e-13	7.36973	16	0.965459	-0.00159897	0.0132653	0.905657	3.27109	15	0.999315	17	Inverse variance weighted (fixed effects)
PDF	Negative modulator	INHIBITOR	ruboxistaurin	4	CHEMBL91829	DB11829	CHEMBL91829	diabetic neuropathy	G63	gtex	Artery_Aorta	16_69341755:G:A	16_69341755	16	69341755	-0.0274992	0.00350697	4.46e-15	3.76e-13	7.36973	16	0.965459	-0.00159897	0.0132653	0.905657	3.27109	15	0.999315	17	Inverse variance weighted (fixed effects)
PDF	Negative modulator	INHIBITOR	ruboxistaurin	4	CHEMBL91829	DB11829	CHEMBL91829	diabetic retinopathy	H36	gtex	Artery_Aorta	16_69341755:G:A	16_69341755	16	69341755	-0.0274992	0.00350697	4.46e-15	3.76e-13	7.36973	16	0.965459	-0.00159897	0.0132653	0.905657	3.27109	15	0.999315	17	Inverse variance weighted (fixed effects)
PDF	Negative modulator	INHIBITOR	ruboxistaurin	4	CHEMBL91829	DB11829	CHEMBL91829	type 2 diabetes mellitus	E11	gtex	Artery_Aorta	16_69341755:G:A	16_69341755	16	69341755	-0.0274992	0.00350697	4.46e-15	3.76e-13	7.36973	16	0.965459	-0.00159897	0.0132653	0.905657	3.27109	15	0.999315	17	Inverse variance weighted (fixed effects)
PDF	Negative modulator	INHIBITOR	ruboxistaurin	4	CHEMBL91829	DB11829	CHEMBL91829	diabetes mellitus	E10	gtex	Artery_Aorta	16_69341755:G:A	16_69341755	16	69341755	-0.0274992	0.00350697	4.46e-15	3.76e-13	7.36973	16	0.965459	-0.00159897	0.0132653	0.905657	3.27109	15	0.999315	17	Inverse variance weighted (fixed effects)
PDF	Negative modulator	INHIBITOR	meprobamate	4	CHEMBL979	DB00371	CHEMBL979	anxiety disorder	F41	gtex	Artery_Tibial	16_69339024:T:C	16_69339024	16	69339024	-0.0274992	0.00350697	4.46e-15	3.76e-13	7.36973	16	0.965459	-0.00159897	0.0132653	0.905657	3.27109	15	0.999315	17	Inverse variance weighted (fixed effects)
PDF	Negative modulator	INHIBITOR	meprobamate	4	CHEMBL979	DB00371	CHEMBL979	anxiety	F41	gtex	Artery_Tibial	16_69339024:T:C	16_69339024	16	69339024	-0.0274992	0.00350697	4.46e-15	3.76e-13	7.36973	16	0.965459	-0.00159897	0.0132653	0.905657	3.27109	15	0.999315	17	Inverse variance weighted (fixed effects)
PDF	Negative modulator	INHIBITOR	meprobamate	4	CHEMBL979	DB00371	CHEMBL979	anxiety	R45	gtex	Artery_Tibial	16_69339024:T:C	16_69339024	16	69339024	-0.0274992	0.00350697	4.46e-15	3.76e-13	7.36973	16	0.965459	-0.00159897	0.0132653	0.905657	3.27109	15	0.999315	17	Inverse variance weighted (fixed effects)
PDF	Negative modulator	INHIBITOR	ruboxistaurin	4	CHEMBL91829	DB11829	CHEMBL91829	diabetes mellitus	E08	gtex	Artery_Tibial	16_69339024:T:C	16_69339024	16	69339024	-0.0274992	0.00350697	4.46e-15	3.76e-13	7.36973	16	0.965459	-0.00159897	0.0132653	0.905657	3.27109	15	0.999315	17	Inverse variance weighted (fixed effects)
PDF	Negative modulator	INHIBITOR	ruboxistaurin	4	CHEMBL91829	DB11829	CHEMBL91829	diabetic neuropathy	G59	gtex	Artery_Tibial	16_69339024:T:C	16_69339024	16	69339024	-0.0274992	0.00350697	4.46e-15	3.76e-13	7.36973	16	0.965459	-0.00159897	0.0132653	0.905657	3.27109	15	0.999315	17	Inverse variance weighted (fixed effects)
PDF	Negative modulator	INHIBITOR	ruboxistaurin	4	CHEMBL91829	DB11829	CHEMBL91829	diabetes mellitus	E13	gtex	Artery_Tibial	16_69339024:T:C	16_69339024	16	69339024	-0.0274992	0.00350697	4.46e-15	3.76e-13	7.36973	16	0.965459	-0.00159897	0.0132653	0.905657	3.27109	15	0.999315	17	Inverse variance weighted (fixed effects)
PDF	Negative modulator	INHIBITOR	ruboxistaurin	4	CHEMBL91829	DB11829	CHEMBL91829	type 1 diabetes mellitus	E10	gtex	Artery_Tibial	16_69339024:T:C	16_69339024	16	69339024	-0.0274992	0.00350697	4.46e-15	3.76e-13	7.36973	16	0.965459	-0.00159897	0.0132653	0.905657	3.27109	15	0.999315	17	Inverse variance weighted (fixed effects)
PDF	Negative modulator	INHIBITOR	ruboxistaurin	4	CHEMBL91829	DB11829	CHEMBL91829	diabetic neuropathy	G63	gtex	Artery_Tibial	16_69339024:T:C	16_69339024	16	69339024	-0.0274992	0.00350697	4.46e-15	3.76e-13	7.36973	16	0.965459	-0.00159897	0.0132653	0.905657	3.27109	15	0.999315	17	Inverse variance weighted (fixed effects)
PDF	Negative modulator	INHIBITOR	ruboxistaurin	4	CHEMBL91829	DB11829	CHEMBL91829	diabetic retinopathy	H36	gtex	Artery_Tibial	16_69339024:T:C	16_69339024	16	69339024	-0.0274992	0.00350697	4.46e-15	3.76e-13	7.36973	16	0.965459	-0.00159897	0.0132653	0.905657	3.27109	15	0.999315	17	Inverse variance weighted (fixed effects)
PDF	Negative modulator	INHIBITOR	ruboxistaurin	4	CHEMBL91829	DB11829	CHEMBL91829	type 2 diabetes mellitus	E11	gtex	Artery_Tibial	16_69339024:T:C	16_69339024	16	69339024	-0.0274992	0.00350697	4.46e-15	3.76e-13	7.36973	16	0.965459	-0.00159897	0.0132653	0.905657	3.27109	15	0.999315	17	Inverse variance weighted (fixed effects)
PDF	Negative modulator	INHIBITOR	ruboxistaurin	4	CHEMBL91829	DB11829	CHEMBL91829	diabetes mellitus	E10	gtex	Artery_Tibial	16_69339024:T:C	16_69339024	16	69339024	-0.0274992	0.00350697	4.46e-15	3.76e-13	7.36973	16	0.965459	-0.00159897	0.0132653	0.905657	3.27109	15	0.999315	17	Inverse variance weighted (fixed effects)
PDF	Negative modulator	INHIBITOR	meprobamate	4	CHEMBL979	DB00371	CHEMBL979	anxiety disorder	F41	gtex	Lung	16_69154209:A:G	16_69154209	16	69154209	-0.0274992	0.00350697	4.46e-15	3.76e-13	7.36973	16	0.965459	-0.00159897	0.0132653	0.905657	3.27109	15	0.999315	17	Inverse variance weighted (fixed effects)
PDF	Negative modulator	INHIBITOR	meprobamate	4	CHEMBL979	DB00371	CHEMBL979	anxiety	F41	gtex	Lung	16_69154209:A:G	16_69154209	16	69154209	-0.0274992	0.00350697	4.46e-15	3.76e-13	7.36973	16	0.965459	-0.00159897	0.0132653	0.905657	3.27109	15	0.999315	17	Inverse variance weighted (fixed effects)
PDF	Negative modulator	INHIBITOR	meprobamate	4	CHEMBL979	DB00371	CHEMBL979	anxiety	R45	gtex	Lung	16_69154209:A:G	16_69154209	16	69154209	-0.0274992	0.00350697	4.46e-15	3.76e-13	7.36973	16	0.965459	-0.00159897	0.0132653	0.905657	3.27109	15	0.999315	17	Inverse variance weighted (fixed effects)
PDF	Negative modulator	INHIBITOR	ruboxistaurin	4	CHEMBL91829	DB11829	CHEMBL91829	diabetes mellitus	E08	gtex	Lung	16_69154209:A:G	16_69154209	16	69154209	-0.0274992	0.00350697	4.46e-15	3.76e-13	7.36973	16	0.965459	-0.00159897	0.0132653	0.905657	3.27109	15	0.999315	17	Inverse variance weighted (fixed effects)
PDF	Negative modulator	INHIBITOR	ruboxistaurin	4	CHEMBL91829	DB11829	CHEMBL91829	diabetic neuropathy	G59	gtex	Lung	16_69154209:A:G	16_69154209	16	69154209	-0.0274992	0.00350697	4.46e-15	3.76e-13	7.36973	16	0.965459	-0.00159897	0.0132653	0.905657	3.27109	15	0.999315	17	Inverse variance weighted (fixed effects)
PDF	Negative modulator	INHIBITOR	ruboxistaurin	4	CHEMBL91829	DB11829	CHEMBL91829	diabetes mellitus	E13	gtex	Lung	16_69154209:A:G	16_69154209	16	69154209	-0.0274992	0.00350697	4.46e-15	3.76e-13	7.36973	16	0.965459	-0.00159897	0.0132653	0.905657	3.27109	15	0.999315	17	Inverse variance weighted (fixed effects)
PDF	Negative modulator	INHIBITOR	ruboxistaurin	4	CHEMBL91829	DB11829	CHEMBL91829	type 1 diabetes mellitus	E10	gtex	Lung	16_69154209:A:G	16_69154209	16	69154209	-0.0274992	0.00350697	4.46e-15	3.76e-13	7.36973	16	0.965459	-0.00159897	0.0132653	0.905657	3.27109	15	0.999315	17	Inverse variance weighted (fixed effects)
PDF	Negative modulator	INHIBITOR	ruboxistaurin	4	CHEMBL91829	DB11829	CHEMBL91829	diabetic neuropathy	G63	gtex	Lung	16_69154209:A:G	16_69154209	16	69154209	-0.0274992	0.00350697	4.46e-15	3.76e-13	7.36973	16	0.965459	-0.00159897	0.0132653	0.905657	3.27109	15	0.999315	17	Inverse variance weighted (fixed effects)
PDF	Negative modulator	INHIBITOR	ruboxistaurin	4	CHEMBL91829	DB11829	CHEMBL91829	diabetic retinopathy	H36	gtex	Lung	16_69154209:A:G	16_69154209	16	69154209	-0.0274992	0.00350697	4.46e-15	3.76e-13	7.36973	16	0.965459	-0.00159897	0.0132653	0.905657	3.27109	15	0.999315	17	Inverse variance weighted (fixed effects)
PDF	Negative modulator	INHIBITOR	ruboxistaurin	4	CHEMBL91829	DB11829	CHEMBL91829	type 2 diabetes mellitus	E11	gtex	Lung	16_69154209:A:G	16_69154209	16	69154209	-0.0274992	0.00350697	4.46e-15	3.76e-13	7.36973	16	0.965459	-0.00159897	0.0132653	0.905657	3.27109	15	0.999315	17	Inverse variance weighted (fixed effects)
PDF	Negative modulator	INHIBITOR	ruboxistaurin	4	CHEMBL91829	DB11829	CHEMBL91829	diabetes mellitus	E10	gtex	Lung	16_69154209:A:G	16_69154209	16	69154209	-0.0274992	0.00350697	4.46e-15	3.76e-13	7.36973	16	0.965459	-0.00159897	0.0132653	0.905657	3.27109	15	0.999315	17	Inverse variance weighted (fixed effects)
PDF	Negative modulator	INHIBITOR	meprobamate	4	CHEMBL979	DB00371	CHEMBL979	anxiety disorder	F41	gtex	Adipose_Subcutaneous	16_69314201:C:T	16_69314201	16	69314201	-0.0274992	0.00350697	4.46e-15	3.76e-13	7.36973	16	0.965459	-0.00159897	0.0132653	0.905657	3.27109	15	0.999315	17	Inverse variance weighted (fixed effects)
PDF	Negative modulator	INHIBITOR	meprobamate	4	CHEMBL979	DB00371	CHEMBL979	anxiety	F41	gtex	Adipose_Subcutaneous	16_69314201:C:T	16_69314201	16	69314201	-0.0274992	0.00350697	4.46e-15	3.76e-13	7.36973	16	0.965459	-0.00159897	0.0132653	0.905657	3.27109	15	0.999315	17	Inverse variance weighted (fixed effects)
PDF	Negative modulator	INHIBITOR	meprobamate	4	CHEMBL979	DB00371	CHEMBL979	anxiety	R45	gtex	Adipose_Subcutaneous	16_69314201:C:T	16_69314201	16	69314201	-0.0274992	0.00350697	4.46e-15	3.76e-13	7.36973	16	0.965459	-0.00159897	0.0132653	0.905657	3.27109	15	0.999315	17	Inverse variance weighted (fixed effects)
PDF	Negative modulator	INHIBITOR	ruboxistaurin	4	CHEMBL91829	DB11829	CHEMBL91829	diabetes mellitus	E08	gtex	Adipose_Subcutaneous	16_69314201:C:T	16_69314201	16	69314201	-0.0274992	0.00350697	4.46e-15	3.76e-13	7.36973	16	0.965459	-0.00159897	0.0132653	0.905657	3.27109	15	0.999315	17	Inverse variance weighted (fixed effects)
PDF	Negative modulator	INHIBITOR	ruboxistaurin	4	CHEMBL91829	DB11829	CHEMBL91829	diabetic neuropathy	G59	gtex	Adipose_Subcutaneous	16_69314201:C:T	16_69314201	16	69314201	-0.0274992	0.00350697	4.46e-15	3.76e-13	7.36973	16	0.965459	-0.00159897	0.0132653	0.905657	3.27109	15	0.999315	17	Inverse variance weighted (fixed effects)
PDF	Negative modulator	INHIBITOR	ruboxistaurin	4	CHEMBL91829	DB11829	CHEMBL91829	diabetes mellitus	E13	gtex	Adipose_Subcutaneous	16_69314201:C:T	16_69314201	16	69314201	-0.0274992	0.00350697	4.46e-15	3.76e-13	7.36973	16	0.965459	-0.00159897	0.0132653	0.905657	3.27109	15	0.999315	17	Inverse variance weighted (fixed effects)
PDF	Negative modulator	INHIBITOR	ruboxistaurin	4	CHEMBL91829	DB11829	CHEMBL91829	type 1 diabetes mellitus	E10	gtex	Adipose_Subcutaneous	16_69314201:C:T	16_69314201	16	69314201	-0.0274992	0.00350697	4.46e-15	3.76e-13	7.36973	16	0.965459	-0.00159897	0.0132653	0.905657	3.27109	15	0.999315	17	Inverse variance weighted (fixed effects)
PDF	Negative modulator	INHIBITOR	ruboxistaurin	4	CHEMBL91829	DB11829	CHEMBL91829	diabetic neuropathy	G63	gtex	Adipose_Subcutaneous	16_69314201:C:T	16_69314201	16	69314201	-0.0274992	0.00350697	4.46e-15	3.76e-13	7.36973	16	0.965459	-0.00159897	0.0132653	0.905657	3.27109	15	0.999315	17	Inverse variance weighted (fixed effects)
PDF	Negative modulator	INHIBITOR	ruboxistaurin	4	CHEMBL91829	DB11829	CHEMBL91829	diabetic retinopathy	H36	gtex	Adipose_Subcutaneous	16_69314201:C:T	16_69314201	16	69314201	-0.0274992	0.00350697	4.46e-15	3.76e-13	7.36973	16	0.965459	-0.00159897	0.0132653	0.905657	3.27109	15	0.999315	17	Inverse variance weighted (fixed effects)
PDF	Negative modulator	INHIBITOR	ruboxistaurin	4	CHEMBL91829	DB11829	CHEMBL91829	type 2 diabetes mellitus	E11	gtex	Adipose_Subcutaneous	16_69314201:C:T	16_69314201	16	69314201	-0.0274992	0.00350697	4.46e-15	3.76e-13	7.36973	16	0.965459	-0.00159897	0.0132653	0.905657	3.27109	15	0.999315	17	Inverse variance weighted (fixed effects)
PDF	Negative modulator	INHIBITOR	ruboxistaurin	4	CHEMBL91829	DB11829	CHEMBL91829	diabetes mellitus	E10	gtex	Adipose_Subcutaneous	16_69314201:C:T	16_69314201	16	69314201	-0.0274992	0.00350697	4.46e-15	3.76e-13	7.36973	16	0.965459	-0.00159897	0.0132653	0.905657	3.27109	15	0.999315	17	Inverse variance weighted (fixed effects)
PDF	Negative modulator	INHIBITOR	meprobamate	4	CHEMBL979	DB00371	CHEMBL979	anxiety disorder	F41	gtex	Esophagus_Muscularis	16_69339024:T:C	16_69339024	16	69339024	-0.0274992	0.00350697	4.46e-15	3.76e-13	7.36973	16	0.965459	-0.00159897	0.0132653	0.905657	3.27109	15	0.999315	17	Inverse variance weighted (fixed effects)
PDF	Negative modulator	INHIBITOR	meprobamate	4	CHEMBL979	DB00371	CHEMBL979	anxiety	F41	gtex	Esophagus_Muscularis	16_69339024:T:C	16_69339024	16	69339024	-0.0274992	0.00350697	4.46e-15	3.76e-13	7.36973	16	0.965459	-0.00159897	0.0132653	0.905657	3.27109	15	0.999315	17	Inverse variance weighted (fixed effects)
PDF	Negative modulator	INHIBITOR	meprobamate	4	CHEMBL979	DB00371	CHEMBL979	anxiety	R45	gtex	Esophagus_Muscularis	16_69339024:T:C	16_69339024	16	69339024	-0.0274992	0.00350697	4.46e-15	3.76e-13	7.36973	16	0.965459	-0.00159897	0.0132653	0.905657	3.27109	15	0.999315	17	Inverse variance weighted (fixed effects)
PDF	Negative modulator	INHIBITOR	ruboxistaurin	4	CHEMBL91829	DB11829	CHEMBL91829	diabetes mellitus	E08	gtex	Esophagus_Muscularis	16_69339024:T:C	16_69339024	16	69339024	-0.0274992	0.00350697	4.46e-15	3.76e-13	7.36973	16	0.965459	-0.00159897	0.0132653	0.905657	3.27109	15	0.999315	17	Inverse variance weighted (fixed effects)
PDF	Negative modulator	INHIBITOR	ruboxistaurin	4	CHEMBL91829	DB11829	CHEMBL91829	diabetic neuropathy	G59	gtex	Esophagus_Muscularis	16_69339024:T:C	16_69339024	16	69339024	-0.0274992	0.00350697	4.46e-15	3.76e-13	7.36973	16	0.965459	-0.00159897	0.0132653	0.905657	3.27109	15	0.999315	17	Inverse variance weighted (fixed effects)
PDF	Negative modulator	INHIBITOR	ruboxistaurin	4	CHEMBL91829	DB11829	CHEMBL91829	diabetes mellitus	E13	gtex	Esophagus_Muscularis	16_69339024:T:C	16_69339024	16	69339024	-0.0274992	0.00350697	4.46e-15	3.76e-13	7.36973	16	0.965459	-0.00159897	0.0132653	0.905657	3.27109	15	0.999315	17	Inverse variance weighted (fixed effects)
PDF	Negative modulator	INHIBITOR	ruboxistaurin	4	CHEMBL91829	DB11829	CHEMBL91829	type 1 diabetes mellitus	E10	gtex	Esophagus_Muscularis	16_69339024:T:C	16_69339024	16	69339024	-0.0274992	0.00350697	4.46e-15	3.76e-13	7.36973	16	0.965459	-0.00159897	0.0132653	0.905657	3.27109	15	0.999315	17	Inverse variance weighted (fixed effects)
PDF	Negative modulator	INHIBITOR	ruboxistaurin	4	CHEMBL91829	DB11829	CHEMBL91829	diabetic neuropathy	G63	gtex	Esophagus_Muscularis	16_69339024:T:C	16_69339024	16	69339024	-0.0274992	0.00350697	4.46e-15	3.76e-13	7.36973	16	0.965459	-0.00159897	0.0132653	0.905657	3.27109	15	0.999315	17	Inverse variance weighted (fixed effects)
PDF	Negative modulator	INHIBITOR	ruboxistaurin	4	CHEMBL91829	DB11829	CHEMBL91829	diabetic retinopathy	H36	gtex	Esophagus_Muscularis	16_69339024:T:C	16_69339024	16	69339024	-0.0274992	0.00350697	4.46e-15	3.76e-13	7.36973	16	0.965459	-0.00159897	0.0132653	0.905657	3.27109	15	0.999315	17	Inverse variance weighted (fixed effects)
PDF	Negative modulator	INHIBITOR	ruboxistaurin	4	CHEMBL91829	DB11829	CHEMBL91829	type 2 diabetes mellitus	E11	gtex	Esophagus_Muscularis	16_69339024:T:C	16_69339024	16	69339024	-0.0274992	0.00350697	4.46e-15	3.76e-13	7.36973	16	0.965459	-0.00159897	0.0132653	0.905657	3.27109	15	0.999315	17	Inverse variance weighted (fixed effects)
PDF	Negative modulator	INHIBITOR	ruboxistaurin	4	CHEMBL91829	DB11829	CHEMBL91829	diabetes mellitus	E10	gtex	Esophagus_Muscularis	16_69339024:T:C	16_69339024	16	69339024	-0.0274992	0.00350697	4.46e-15	3.76e-13	7.36973	16	0.965459	-0.00159897	0.0132653	0.905657	3.27109	15	0.999315	17	Inverse variance weighted (fixed effects)
PDF	Negative modulator	INHIBITOR	meprobamate	4	CHEMBL979	DB00371	CHEMBL979	anxiety disorder	F41	gtex	Whole_Blood	16_69388783:C:T	16_69388783	16	69388783	-0.0274992	0.00350697	4.46e-15	3.76e-13	7.36973	16	0.965459	-0.00159897	0.0132653	0.905657	3.27109	15	0.999315	17	Inverse variance weighted (fixed effects)
PDF	Negative modulator	INHIBITOR	meprobamate	4	CHEMBL979	DB00371	CHEMBL979	anxiety	F41	gtex	Whole_Blood	16_69388783:C:T	16_69388783	16	69388783	-0.0274992	0.00350697	4.46e-15	3.76e-13	7.36973	16	0.965459	-0.00159897	0.0132653	0.905657	3.27109	15	0.999315	17	Inverse variance weighted (fixed effects)
PDF	Negative modulator	INHIBITOR	meprobamate	4	CHEMBL979	DB00371	CHEMBL979	anxiety	R45	gtex	Whole_Blood	16_69388783:C:T	16_69388783	16	69388783	-0.0274992	0.00350697	4.46e-15	3.76e-13	7.36973	16	0.965459	-0.00159897	0.0132653	0.905657	3.27109	15	0.999315	17	Inverse variance weighted (fixed effects)
PDF	Negative modulator	INHIBITOR	ruboxistaurin	4	CHEMBL91829	DB11829	CHEMBL91829	diabetes mellitus	E08	gtex	Whole_Blood	16_69388783:C:T	16_69388783	16	69388783	-0.0274992	0.00350697	4.46e-15	3.76e-13	7.36973	16	0.965459	-0.00159897	0.0132653	0.905657	3.27109	15	0.999315	17	Inverse variance weighted (fixed effects)
PDF	Negative modulator	INHIBITOR	ruboxistaurin	4	CHEMBL91829	DB11829	CHEMBL91829	diabetic neuropathy	G59	gtex	Whole_Blood	16_69388783:C:T	16_69388783	16	69388783	-0.0274992	0.00350697	4.46e-15	3.76e-13	7.36973	16	0.965459	-0.00159897	0.0132653	0.905657	3.27109	15	0.999315	17	Inverse variance weighted (fixed effects)
PDF	Negative modulator	INHIBITOR	ruboxistaurin	4	CHEMBL91829	DB11829	CHEMBL91829	diabetes mellitus	E13	gtex	Whole_Blood	16_69388783:C:T	16_69388783	16	69388783	-0.0274992	0.00350697	4.46e-15	3.76e-13	7.36973	16	0.965459	-0.00159897	0.0132653	0.905657	3.27109	15	0.999315	17	Inverse variance weighted (fixed effects)
PDF	Negative modulator	INHIBITOR	ruboxistaurin	4	CHEMBL91829	DB11829	CHEMBL91829	type 1 diabetes mellitus	E10	gtex	Whole_Blood	16_69388783:C:T	16_69388783	16	69388783	-0.0274992	0.00350697	4.46e-15	3.76e-13	7.36973	16	0.965459	-0.00159897	0.0132653	0.905657	3.27109	15	0.999315	17	Inverse variance weighted (fixed effects)
PDF	Negative modulator	INHIBITOR	ruboxistaurin	4	CHEMBL91829	DB11829	CHEMBL91829	diabetic neuropathy	G63	gtex	Whole_Blood	16_69388783:C:T	16_69388783	16	69388783	-0.0274992	0.00350697	4.46e-15	3.76e-13	7.36973	16	0.965459	-0.00159897	0.0132653	0.905657	3.27109	15	0.999315	17	Inverse variance weighted (fixed effects)
PDF	Negative modulator	INHIBITOR	ruboxistaurin	4	CHEMBL91829	DB11829	CHEMBL91829	diabetic retinopathy	H36	gtex	Whole_Blood	16_69388783:C:T	16_69388783	16	69388783	-0.0274992	0.00350697	4.46e-15	3.76e-13	7.36973	16	0.965459	-0.00159897	0.0132653	0.905657	3.27109	15	0.999315	17	Inverse variance weighted (fixed effects)
PDF	Negative modulator	INHIBITOR	ruboxistaurin	4	CHEMBL91829	DB11829	CHEMBL91829	type 2 diabetes mellitus	E11	gtex	Whole_Blood	16_69388783:C:T	16_69388783	16	69388783	-0.0274992	0.00350697	4.46e-15	3.76e-13	7.36973	16	0.965459	-0.00159897	0.0132653	0.905657	3.27109	15	0.999315	17	Inverse variance weighted (fixed effects)
PDF	Negative modulator	INHIBITOR	ruboxistaurin	4	CHEMBL91829	DB11829	CHEMBL91829	diabetes mellitus	E10	gtex	Whole_Blood	16_69388783:C:T	16_69388783	16	69388783	-0.0274992	0.00350697	4.46e-15	3.76e-13	7.36973	16	0.965459	-0.00159897	0.0132653	0.905657	3.27109	15	0.999315	17	Inverse variance weighted (fixed effects)
PDF	Negative modulator	INHIBITOR	meprobamate	4	CHEMBL979	DB00371	CHEMBL979	anxiety disorder	F41	gtex	Pancreas	16_69154209:A:G	16_69154209	16	69154209	-0.0274992	0.00350697	4.46e-15	3.76e-13	7.36973	16	0.965459	-0.00159897	0.0132653	0.905657	3.27109	15	0.999315	17	Inverse variance weighted (fixed effects)
PDF	Negative modulator	INHIBITOR	meprobamate	4	CHEMBL979	DB00371	CHEMBL979	anxiety	F41	gtex	Pancreas	16_69154209:A:G	16_69154209	16	69154209	-0.0274992	0.00350697	4.46e-15	3.76e-13	7.36973	16	0.965459	-0.00159897	0.0132653	0.905657	3.27109	15	0.999315	17	Inverse variance weighted (fixed effects)
PDF	Negative modulator	INHIBITOR	meprobamate	4	CHEMBL979	DB00371	CHEMBL979	anxiety	R45	gtex	Pancreas	16_69154209:A:G	16_69154209	16	69154209	-0.0274992	0.00350697	4.46e-15	3.76e-13	7.36973	16	0.965459	-0.00159897	0.0132653	0.905657	3.27109	15	0.999315	17	Inverse variance weighted (fixed effects)
PDF	Negative modulator	INHIBITOR	ruboxistaurin	4	CHEMBL91829	DB11829	CHEMBL91829	diabetes mellitus	E08	gtex	Pancreas	16_69154209:A:G	16_69154209	16	69154209	-0.0274992	0.00350697	4.46e-15	3.76e-13	7.36973	16	0.965459	-0.00159897	0.0132653	0.905657	3.27109	15	0.999315	17	Inverse variance weighted (fixed effects)
PDF	Negative modulator	INHIBITOR	ruboxistaurin	4	CHEMBL91829	DB11829	CHEMBL91829	diabetic neuropathy	G59	gtex	Pancreas	16_69154209:A:G	16_69154209	16	69154209	-0.0274992	0.00350697	4.46e-15	3.76e-13	7.36973	16	0.965459	-0.00159897	0.0132653	0.905657	3.27109	15	0.999315	17	Inverse variance weighted (fixed effects)
PDF	Negative modulator	INHIBITOR	ruboxistaurin	4	CHEMBL91829	DB11829	CHEMBL91829	diabetes mellitus	E13	gtex	Pancreas	16_69154209:A:G	16_69154209	16	69154209	-0.0274992	0.00350697	4.46e-15	3.76e-13	7.36973	16	0.965459	-0.00159897	0.0132653	0.905657	3.27109	15	0.999315	17	Inverse variance weighted (fixed effects)
PDF	Negative modulator	INHIBITOR	ruboxistaurin	4	CHEMBL91829	DB11829	CHEMBL91829	type 1 diabetes mellitus	E10	gtex	Pancreas	16_69154209:A:G	16_69154209	16	69154209	-0.0274992	0.00350697	4.46e-15	3.76e-13	7.36973	16	0.965459	-0.00159897	0.0132653	0.905657	3.27109	15	0.999315	17	Inverse variance weighted (fixed effects)
PDF	Negative modulator	INHIBITOR	ruboxistaurin	4	CHEMBL91829	DB11829	CHEMBL91829	diabetic neuropathy	G63	gtex	Pancreas	16_69154209:A:G	16_69154209	16	69154209	-0.0274992	0.00350697	4.46e-15	3.76e-13	7.36973	16	0.965459	-0.00159897	0.0132653	0.905657	3.27109	15	0.999315	17	Inverse variance weighted (fixed effects)
PDF	Negative modulator	INHIBITOR	ruboxistaurin	4	CHEMBL91829	DB11829	CHEMBL91829	diabetic retinopathy	H36	gtex	Pancreas	16_69154209:A:G	16_69154209	16	69154209	-0.0274992	0.00350697	4.46e-15	3.76e-13	7.36973	16	0.965459	-0.00159897	0.0132653	0.905657	3.27109	15	0.999315	17	Inverse variance weighted (fixed effects)
PDF	Negative modulator	INHIBITOR	ruboxistaurin	4	CHEMBL91829	DB11829	CHEMBL91829	type 2 diabetes mellitus	E11	gtex	Pancreas	16_69154209:A:G	16_69154209	16	69154209	-0.0274992	0.00350697	4.46e-15	3.76e-13	7.36973	16	0.965459	-0.00159897	0.0132653	0.905657	3.27109	15	0.999315	17	Inverse variance weighted (fixed effects)
PDF	Negative modulator	INHIBITOR	ruboxistaurin	4	CHEMBL91829	DB11829	CHEMBL91829	diabetes mellitus	E10	gtex	Pancreas	16_69154209:A:G	16_69154209	16	69154209	-0.0274992	0.00350697	4.46e-15	3.76e-13	7.36973	16	0.965459	-0.00159897	0.0132653	0.905657	3.27109	15	0.999315	17	Inverse variance weighted (fixed effects)
PDF	Negative modulator	INHIBITOR	meprobamate	4	CHEMBL979	DB00371	CHEMBL979	anxiety disorder	F41	gtex	Nerve_Tibial	16_69127022:A:G	16_69127022	16	69127022	-0.0274992	0.00350697	4.46e-15	3.76e-13	7.36973	16	0.965459	-0.00159897	0.0132653	0.905657	3.27109	15	0.999315	17	Inverse variance weighted (fixed effects)
PDF	Negative modulator	INHIBITOR	meprobamate	4	CHEMBL979	DB00371	CHEMBL979	anxiety	F41	gtex	Nerve_Tibial	16_69127022:A:G	16_69127022	16	69127022	-0.0274992	0.00350697	4.46e-15	3.76e-13	7.36973	16	0.965459	-0.00159897	0.0132653	0.905657	3.27109	15	0.999315	17	Inverse variance weighted (fixed effects)
PDF	Negative modulator	INHIBITOR	meprobamate	4	CHEMBL979	DB00371	CHEMBL979	anxiety	R45	gtex	Nerve_Tibial	16_69127022:A:G	16_69127022	16	69127022	-0.0274992	0.00350697	4.46e-15	3.76e-13	7.36973	16	0.965459	-0.00159897	0.0132653	0.905657	3.27109	15	0.999315	17	Inverse variance weighted (fixed effects)
PDF	Negative modulator	INHIBITOR	ruboxistaurin	4	CHEMBL91829	DB11829	CHEMBL91829	diabetes mellitus	E08	gtex	Nerve_Tibial	16_69127022:A:G	16_69127022	16	69127022	-0.0274992	0.00350697	4.46e-15	3.76e-13	7.36973	16	0.965459	-0.00159897	0.0132653	0.905657	3.27109	15	0.999315	17	Inverse variance weighted (fixed effects)
PDF	Negative modulator	INHIBITOR	ruboxistaurin	4	CHEMBL91829	DB11829	CHEMBL91829	diabetic neuropathy	G59	gtex	Nerve_Tibial	16_69127022:A:G	16_69127022	16	69127022	-0.0274992	0.00350697	4.46e-15	3.76e-13	7.36973	16	0.965459	-0.00159897	0.0132653	0.905657	3.27109	15	0.999315	17	Inverse variance weighted (fixed effects)
PDF	Negative modulator	INHIBITOR	ruboxistaurin	4	CHEMBL91829	DB11829	CHEMBL91829	diabetes mellitus	E13	gtex	Nerve_Tibial	16_69127022:A:G	16_69127022	16	69127022	-0.0274992	0.00350697	4.46e-15	3.76e-13	7.36973	16	0.965459	-0.00159897	0.0132653	0.905657	3.27109	15	0.999315	17	Inverse variance weighted (fixed effects)
PDF	Negative modulator	INHIBITOR	ruboxistaurin	4	CHEMBL91829	DB11829	CHEMBL91829	type 1 diabetes mellitus	E10	gtex	Nerve_Tibial	16_69127022:A:G	16_69127022	16	69127022	-0.0274992	0.00350697	4.46e-15	3.76e-13	7.36973	16	0.965459	-0.00159897	0.0132653	0.905657	3.27109	15	0.999315	17	Inverse variance weighted (fixed effects)
PDF	Negative modulator	INHIBITOR	ruboxistaurin	4	CHEMBL91829	DB11829	CHEMBL91829	diabetic neuropathy	G63	gtex	Nerve_Tibial	16_69127022:A:G	16_69127022	16	69127022	-0.0274992	0.00350697	4.46e-15	3.76e-13	7.36973	16	0.965459	-0.00159897	0.0132653	0.905657	3.27109	15	0.999315	17	Inverse variance weighted (fixed effects)
PDF	Negative modulator	INHIBITOR	ruboxistaurin	4	CHEMBL91829	DB11829	CHEMBL91829	diabetic retinopathy	H36	gtex	Nerve_Tibial	16_69127022:A:G	16_69127022	16	69127022	-0.0274992	0.00350697	4.46e-15	3.76e-13	7.36973	16	0.965459	-0.00159897	0.0132653	0.905657	3.27109	15	0.999315	17	Inverse variance weighted (fixed effects)
PDF	Negative modulator	INHIBITOR	ruboxistaurin	4	CHEMBL91829	DB11829	CHEMBL91829	type 2 diabetes mellitus	E11	gtex	Nerve_Tibial	16_69127022:A:G	16_69127022	16	69127022	-0.0274992	0.00350697	4.46e-15	3.76e-13	7.36973	16	0.965459	-0.00159897	0.0132653	0.905657	3.27109	15	0.999315	17	Inverse variance weighted (fixed effects)
PDF	Negative modulator	INHIBITOR	ruboxistaurin	4	CHEMBL91829	DB11829	CHEMBL91829	diabetes mellitus	E10	gtex	Nerve_Tibial	16_69127022:A:G	16_69127022	16	69127022	-0.0274992	0.00350697	4.46e-15	3.76e-13	7.36973	16	0.965459	-0.00159897	0.0132653	0.905657	3.27109	15	0.999315	17	Inverse variance weighted (fixed effects)
PDF	Negative modulator	INHIBITOR	meprobamate	4	CHEMBL979	DB00371	CHEMBL979	anxiety disorder	F41	gtex	Skin_Sun_Exposed_Lower_leg	16_69329831:A:G	16_69329831	16	69329831	-0.0274992	0.00350697	4.46e-15	3.76e-13	7.36973	16	0.965459	-0.00159897	0.0132653	0.905657	3.27109	15	0.999315	17	Inverse variance weighted (fixed effects)
PDF	Negative modulator	INHIBITOR	meprobamate	4	CHEMBL979	DB00371	CHEMBL979	anxiety	F41	gtex	Skin_Sun_Exposed_Lower_leg	16_69329831:A:G	16_69329831	16	69329831	-0.0274992	0.00350697	4.46e-15	3.76e-13	7.36973	16	0.965459	-0.00159897	0.0132653	0.905657	3.27109	15	0.999315	17	Inverse variance weighted (fixed effects)
PDF	Negative modulator	INHIBITOR	meprobamate	4	CHEMBL979	DB00371	CHEMBL979	anxiety	R45	gtex	Skin_Sun_Exposed_Lower_leg	16_69329831:A:G	16_69329831	16	69329831	-0.0274992	0.00350697	4.46e-15	3.76e-13	7.36973	16	0.965459	-0.00159897	0.0132653	0.905657	3.27109	15	0.999315	17	Inverse variance weighted (fixed effects)
PDF	Negative modulator	INHIBITOR	ruboxistaurin	4	CHEMBL91829	DB11829	CHEMBL91829	diabetes mellitus	E08	gtex	Skin_Sun_Exposed_Lower_leg	16_69329831:A:G	16_69329831	16	69329831	-0.0274992	0.00350697	4.46e-15	3.76e-13	7.36973	16	0.965459	-0.00159897	0.0132653	0.905657	3.27109	15	0.999315	17	Inverse variance weighted (fixed effects)
PDF	Negative modulator	INHIBITOR	ruboxistaurin	4	CHEMBL91829	DB11829	CHEMBL91829	diabetic neuropathy	G59	gtex	Skin_Sun_Exposed_Lower_leg	16_69329831:A:G	16_69329831	16	69329831	-0.0274992	0.00350697	4.46e-15	3.76e-13	7.36973	16	0.965459	-0.00159897	0.0132653	0.905657	3.27109	15	0.999315	17	Inverse variance weighted (fixed effects)
PDF	Negative modulator	INHIBITOR	ruboxistaurin	4	CHEMBL91829	DB11829	CHEMBL91829	diabetes mellitus	E13	gtex	Skin_Sun_Exposed_Lower_leg	16_69329831:A:G	16_69329831	16	69329831	-0.0274992	0.00350697	4.46e-15	3.76e-13	7.36973	16	0.965459	-0.00159897	0.0132653	0.905657	3.27109	15	0.999315	17	Inverse variance weighted (fixed effects)
PDF	Negative modulator	INHIBITOR	ruboxistaurin	4	CHEMBL91829	DB11829	CHEMBL91829	type 1 diabetes mellitus	E10	gtex	Skin_Sun_Exposed_Lower_leg	16_69329831:A:G	16_69329831	16	69329831	-0.0274992	0.00350697	4.46e-15	3.76e-13	7.36973	16	0.965459	-0.00159897	0.0132653	0.905657	3.27109	15	0.999315	17	Inverse variance weighted (fixed effects)
PDF	Negative modulator	INHIBITOR	ruboxistaurin	4	CHEMBL91829	DB11829	CHEMBL91829	diabetic neuropathy	G63	gtex	Skin_Sun_Exposed_Lower_leg	16_69329831:A:G	16_69329831	16	69329831	-0.0274992	0.00350697	4.46e-15	3.76e-13	7.36973	16	0.965459	-0.00159897	0.0132653	0.905657	3.27109	15	0.999315	17	Inverse variance weighted (fixed effects)
PDF	Negative modulator	INHIBITOR	ruboxistaurin	4	CHEMBL91829	DB11829	CHEMBL91829	diabetic retinopathy	H36	gtex	Skin_Sun_Exposed_Lower_leg	16_69329831:A:G	16_69329831	16	69329831	-0.0274992	0.00350697	4.46e-15	3.76e-13	7.36973	16	0.965459	-0.00159897	0.0132653	0.905657	3.27109	15	0.999315	17	Inverse variance weighted (fixed effects)
PDF	Negative modulator	INHIBITOR	ruboxistaurin	4	CHEMBL91829	DB11829	CHEMBL91829	type 2 diabetes mellitus	E11	gtex	Skin_Sun_Exposed_Lower_leg	16_69329831:A:G	16_69329831	16	69329831	-0.0274992	0.00350697	4.46e-15	3.76e-13	7.36973	16	0.965459	-0.00159897	0.0132653	0.905657	3.27109	15	0.999315	17	Inverse variance weighted (fixed effects)
PDF	Negative modulator	INHIBITOR	ruboxistaurin	4	CHEMBL91829	DB11829	CHEMBL91829	diabetes mellitus	E10	gtex	Skin_Sun_Exposed_Lower_leg	16_69329831:A:G	16_69329831	16	69329831	-0.0274992	0.00350697	4.46e-15	3.76e-13	7.36973	16	0.965459	-0.00159897	0.0132653	0.905657	3.27109	15	0.999315	17	Inverse variance weighted (fixed effects)
PDF	Negative modulator	INHIBITOR	meprobamate	4	CHEMBL979	DB00371	CHEMBL979	anxiety disorder	F41	gtex	Esophagus_Gastroesophageal_Junction	16_69136024:T:C	16_69136024	16	69136024	-0.0274992	0.00350697	4.46e-15	3.76e-13	7.36973	16	0.965459	-0.00159897	0.0132653	0.905657	3.27109	15	0.999315	17	Inverse variance weighted (fixed effects)
PDF	Negative modulator	INHIBITOR	meprobamate	4	CHEMBL979	DB00371	CHEMBL979	anxiety	F41	gtex	Esophagus_Gastroesophageal_Junction	16_69136024:T:C	16_69136024	16	69136024	-0.0274992	0.00350697	4.46e-15	3.76e-13	7.36973	16	0.965459	-0.00159897	0.0132653	0.905657	3.27109	15	0.999315	17	Inverse variance weighted (fixed effects)
PDF	Negative modulator	INHIBITOR	meprobamate	4	CHEMBL979	DB00371	CHEMBL979	anxiety	R45	gtex	Esophagus_Gastroesophageal_Junction	16_69136024:T:C	16_69136024	16	69136024	-0.0274992	0.00350697	4.46e-15	3.76e-13	7.36973	16	0.965459	-0.00159897	0.0132653	0.905657	3.27109	15	0.999315	17	Inverse variance weighted (fixed effects)
PDF	Negative modulator	INHIBITOR	ruboxistaurin	4	CHEMBL91829	DB11829	CHEMBL91829	diabetes mellitus	E08	gtex	Esophagus_Gastroesophageal_Junction	16_69136024:T:C	16_69136024	16	69136024	-0.0274992	0.00350697	4.46e-15	3.76e-13	7.36973	16	0.965459	-0.00159897	0.0132653	0.905657	3.27109	15	0.999315	17	Inverse variance weighted (fixed effects)
PDF	Negative modulator	INHIBITOR	ruboxistaurin	4	CHEMBL91829	DB11829	CHEMBL91829	diabetic neuropathy	G59	gtex	Esophagus_Gastroesophageal_Junction	16_69136024:T:C	16_69136024	16	69136024	-0.0274992	0.00350697	4.46e-15	3.76e-13	7.36973	16	0.965459	-0.00159897	0.0132653	0.905657	3.27109	15	0.999315	17	Inverse variance weighted (fixed effects)
PDF	Negative modulator	INHIBITOR	ruboxistaurin	4	CHEMBL91829	DB11829	CHEMBL91829	diabetes mellitus	E13	gtex	Esophagus_Gastroesophageal_Junction	16_69136024:T:C	16_69136024	16	69136024	-0.0274992	0.00350697	4.46e-15	3.76e-13	7.36973	16	0.965459	-0.00159897	0.0132653	0.905657	3.27109	15	0.999315	17	Inverse variance weighted (fixed effects)
PDF	Negative modulator	INHIBITOR	ruboxistaurin	4	CHEMBL91829	DB11829	CHEMBL91829	type 1 diabetes mellitus	E10	gtex	Esophagus_Gastroesophageal_Junction	16_69136024:T:C	16_69136024	16	69136024	-0.0274992	0.00350697	4.46e-15	3.76e-13	7.36973	16	0.965459	-0.00159897	0.0132653	0.905657	3.27109	15	0.999315	17	Inverse variance weighted (fixed effects)
PDF	Negative modulator	INHIBITOR	ruboxistaurin	4	CHEMBL91829	DB11829	CHEMBL91829	diabetic neuropathy	G63	gtex	Esophagus_Gastroesophageal_Junction	16_69136024:T:C	16_69136024	16	69136024	-0.0274992	0.00350697	4.46e-15	3.76e-13	7.36973	16	0.965459	-0.00159897	0.0132653	0.905657	3.27109	15	0.999315	17	Inverse variance weighted (fixed effects)
PDF	Negative modulator	INHIBITOR	ruboxistaurin	4	CHEMBL91829	DB11829	CHEMBL91829	diabetic retinopathy	H36	gtex	Esophagus_Gastroesophageal_Junction	16_69136024:T:C	16_69136024	16	69136024	-0.0274992	0.00350697	4.46e-15	3.76e-13	7.36973	16	0.965459	-0.00159897	0.0132653	0.905657	3.27109	15	0.999315	17	Inverse variance weighted (fixed effects)
PDF	Negative modulator	INHIBITOR	ruboxistaurin	4	CHEMBL91829	DB11829	CHEMBL91829	type 2 diabetes mellitus	E11	gtex	Esophagus_Gastroesophageal_Junction	16_69136024:T:C	16_69136024	16	69136024	-0.0274992	0.00350697	4.46e-15	3.76e-13	7.36973	16	0.965459	-0.00159897	0.0132653	0.905657	3.27109	15	0.999315	17	Inverse variance weighted (fixed effects)
PDF	Negative modulator	INHIBITOR	ruboxistaurin	4	CHEMBL91829	DB11829	CHEMBL91829	diabetes mellitus	E10	gtex	Esophagus_Gastroesophageal_Junction	16_69136024:T:C	16_69136024	16	69136024	-0.0274992	0.00350697	4.46e-15	3.76e-13	7.36973	16	0.965459	-0.00159897	0.0132653	0.905657	3.27109	15	0.999315	17	Inverse variance weighted (fixed effects)
PDF	Negative modulator	INHIBITOR	meprobamate	4	CHEMBL979	DB00371	CHEMBL979	anxiety disorder	F41	gtex	Small_Intestine_Terminal_Ileum	16_69375506:A:G	16_69375506	16	69375506	-0.0274992	0.00350697	4.46e-15	3.76e-13	7.36973	16	0.965459	-0.00159897	0.0132653	0.905657	3.27109	15	0.999315	17	Inverse variance weighted (fixed effects)
PDF	Negative modulator	INHIBITOR	meprobamate	4	CHEMBL979	DB00371	CHEMBL979	anxiety	F41	gtex	Small_Intestine_Terminal_Ileum	16_69375506:A:G	16_69375506	16	69375506	-0.0274992	0.00350697	4.46e-15	3.76e-13	7.36973	16	0.965459	-0.00159897	0.0132653	0.905657	3.27109	15	0.999315	17	Inverse variance weighted (fixed effects)
PDF	Negative modulator	INHIBITOR	meprobamate	4	CHEMBL979	DB00371	CHEMBL979	anxiety	R45	gtex	Small_Intestine_Terminal_Ileum	16_69375506:A:G	16_69375506	16	69375506	-0.0274992	0.00350697	4.46e-15	3.76e-13	7.36973	16	0.965459	-0.00159897	0.0132653	0.905657	3.27109	15	0.999315	17	Inverse variance weighted (fixed effects)
PDF	Negative modulator	INHIBITOR	ruboxistaurin	4	CHEMBL91829	DB11829	CHEMBL91829	diabetes mellitus	E08	gtex	Small_Intestine_Terminal_Ileum	16_69375506:A:G	16_69375506	16	69375506	-0.0274992	0.00350697	4.46e-15	3.76e-13	7.36973	16	0.965459	-0.00159897	0.0132653	0.905657	3.27109	15	0.999315	17	Inverse variance weighted (fixed effects)
PDF	Negative modulator	INHIBITOR	ruboxistaurin	4	CHEMBL91829	DB11829	CHEMBL91829	diabetic neuropathy	G59	gtex	Small_Intestine_Terminal_Ileum	16_69375506:A:G	16_69375506	16	69375506	-0.0274992	0.00350697	4.46e-15	3.76e-13	7.36973	16	0.965459	-0.00159897	0.0132653	0.905657	3.27109	15	0.999315	17	Inverse variance weighted (fixed effects)
PDF	Negative modulator	INHIBITOR	ruboxistaurin	4	CHEMBL91829	DB11829	CHEMBL91829	diabetes mellitus	E13	gtex	Small_Intestine_Terminal_Ileum	16_69375506:A:G	16_69375506	16	69375506	-0.0274992	0.00350697	4.46e-15	3.76e-13	7.36973	16	0.965459	-0.00159897	0.0132653	0.905657	3.27109	15	0.999315	17	Inverse variance weighted (fixed effects)
PDF	Negative modulator	INHIBITOR	ruboxistaurin	4	CHEMBL91829	DB11829	CHEMBL91829	type 1 diabetes mellitus	E10	gtex	Small_Intestine_Terminal_Ileum	16_69375506:A:G	16_69375506	16	69375506	-0.0274992	0.00350697	4.46e-15	3.76e-13	7.36973	16	0.965459	-0.00159897	0.0132653	0.905657	3.27109	15	0.999315	17	Inverse variance weighted (fixed effects)
PDF	Negative modulator	INHIBITOR	ruboxistaurin	4	CHEMBL91829	DB11829	CHEMBL91829	diabetic neuropathy	G63	gtex	Small_Intestine_Terminal_Ileum	16_69375506:A:G	16_69375506	16	69375506	-0.0274992	0.00350697	4.46e-15	3.76e-13	7.36973	16	0.965459	-0.00159897	0.0132653	0.905657	3.27109	15	0.999315	17	Inverse variance weighted (fixed effects)
PDF	Negative modulator	INHIBITOR	ruboxistaurin	4	CHEMBL91829	DB11829	CHEMBL91829	diabetic retinopathy	H36	gtex	Small_Intestine_Terminal_Ileum	16_69375506:A:G	16_69375506	16	69375506	-0.0274992	0.00350697	4.46e-15	3.76e-13	7.36973	16	0.965459	-0.00159897	0.0132653	0.905657	3.27109	15	0.999315	17	Inverse variance weighted (fixed effects)
PDF	Negative modulator	INHIBITOR	ruboxistaurin	4	CHEMBL91829	DB11829	CHEMBL91829	type 2 diabetes mellitus	E11	gtex	Small_Intestine_Terminal_Ileum	16_69375506:A:G	16_69375506	16	69375506	-0.0274992	0.00350697	4.46e-15	3.76e-13	7.36973	16	0.965459	-0.00159897	0.0132653	0.905657	3.27109	15	0.999315	17	Inverse variance weighted (fixed effects)
PDF	Negative modulator	INHIBITOR	ruboxistaurin	4	CHEMBL91829	DB11829	CHEMBL91829	diabetes mellitus	E10	gtex	Small_Intestine_Terminal_Ileum	16_69375506:A:G	16_69375506	16	69375506	-0.0274992	0.00350697	4.46e-15	3.76e-13	7.36973	16	0.965459	-0.00159897	0.0132653	0.905657	3.27109	15	0.999315	17	Inverse variance weighted (fixed effects)
PDF	Negative modulator	INHIBITOR	meprobamate	4	CHEMBL979	DB00371	CHEMBL979	anxiety disorder	F41	gtex	Breast_Mammary_Tissue	16_69364450:G:T	16_69364450	16	69364450	-0.0274992	0.00350697	4.46e-15	3.76e-13	7.36973	16	0.965459	-0.00159897	0.0132653	0.905657	3.27109	15	0.999315	17	Inverse variance weighted (fixed effects)
PDF	Negative modulator	INHIBITOR	meprobamate	4	CHEMBL979	DB00371	CHEMBL979	anxiety	F41	gtex	Breast_Mammary_Tissue	16_69364450:G:T	16_69364450	16	69364450	-0.0274992	0.00350697	4.46e-15	3.76e-13	7.36973	16	0.965459	-0.00159897	0.0132653	0.905657	3.27109	15	0.999315	17	Inverse variance weighted (fixed effects)
PDF	Negative modulator	INHIBITOR	meprobamate	4	CHEMBL979	DB00371	CHEMBL979	anxiety	R45	gtex	Breast_Mammary_Tissue	16_69364450:G:T	16_69364450	16	69364450	-0.0274992	0.00350697	4.46e-15	3.76e-13	7.36973	16	0.965459	-0.00159897	0.0132653	0.905657	3.27109	15	0.999315	17	Inverse variance weighted (fixed effects)
PDF	Negative modulator	INHIBITOR	ruboxistaurin	4	CHEMBL91829	DB11829	CHEMBL91829	diabetes mellitus	E08	gtex	Breast_Mammary_Tissue	16_69364450:G:T	16_69364450	16	69364450	-0.0274992	0.00350697	4.46e-15	3.76e-13	7.36973	16	0.965459	-0.00159897	0.0132653	0.905657	3.27109	15	0.999315	17	Inverse variance weighted (fixed effects)
PDF	Negative modulator	INHIBITOR	ruboxistaurin	4	CHEMBL91829	DB11829	CHEMBL91829	diabetic neuropathy	G59	gtex	Breast_Mammary_Tissue	16_69364450:G:T	16_69364450	16	69364450	-0.0274992	0.00350697	4.46e-15	3.76e-13	7.36973	16	0.965459	-0.00159897	0.0132653	0.905657	3.27109	15	0.999315	17	Inverse variance weighted (fixed effects)
PDF	Negative modulator	INHIBITOR	ruboxistaurin	4	CHEMBL91829	DB11829	CHEMBL91829	diabetes mellitus	E13	gtex	Breast_Mammary_Tissue	16_69364450:G:T	16_69364450	16	69364450	-0.0274992	0.00350697	4.46e-15	3.76e-13	7.36973	16	0.965459	-0.00159897	0.0132653	0.905657	3.27109	15	0.999315	17	Inverse variance weighted (fixed effects)
PDF	Negative modulator	INHIBITOR	ruboxistaurin	4	CHEMBL91829	DB11829	CHEMBL91829	type 1 diabetes mellitus	E10	gtex	Breast_Mammary_Tissue	16_69364450:G:T	16_69364450	16	69364450	-0.0274992	0.00350697	4.46e-15	3.76e-13	7.36973	16	0.965459	-0.00159897	0.0132653	0.905657	3.27109	15	0.999315	17	Inverse variance weighted (fixed effects)
PDF	Negative modulator	INHIBITOR	ruboxistaurin	4	CHEMBL91829	DB11829	CHEMBL91829	diabetic neuropathy	G63	gtex	Breast_Mammary_Tissue	16_69364450:G:T	16_69364450	16	69364450	-0.0274992	0.00350697	4.46e-15	3.76e-13	7.36973	16	0.965459	-0.00159897	0.0132653	0.905657	3.27109	15	0.999315	17	Inverse variance weighted (fixed effects)
PDF	Negative modulator	INHIBITOR	ruboxistaurin	4	CHEMBL91829	DB11829	CHEMBL91829	diabetic retinopathy	H36	gtex	Breast_Mammary_Tissue	16_69364450:G:T	16_69364450	16	69364450	-0.0274992	0.00350697	4.46e-15	3.76e-13	7.36973	16	0.965459	-0.00159897	0.0132653	0.905657	3.27109	15	0.999315	17	Inverse variance weighted (fixed effects)
PDF	Negative modulator	INHIBITOR	ruboxistaurin	4	CHEMBL91829	DB11829	CHEMBL91829	type 2 diabetes mellitus	E11	gtex	Breast_Mammary_Tissue	16_69364450:G:T	16_69364450	16	69364450	-0.0274992	0.00350697	4.46e-15	3.76e-13	7.36973	16	0.965459	-0.00159897	0.0132653	0.905657	3.27109	15	0.999315	17	Inverse variance weighted (fixed effects)
PDF	Negative modulator	INHIBITOR	ruboxistaurin	4	CHEMBL91829	DB11829	CHEMBL91829	diabetes mellitus	E10	gtex	Breast_Mammary_Tissue	16_69364450:G:T	16_69364450	16	69364450	-0.0274992	0.00350697	4.46e-15	3.76e-13	7.36973	16	0.965459	-0.00159897	0.0132653	0.905657	3.27109	15	0.999315	17	Inverse variance weighted (fixed effects)
PDF	Negative modulator	INHIBITOR	meprobamate	4	CHEMBL979	DB00371	CHEMBL979	anxiety disorder	F41	gtex	Cells_Cultured_fibroblasts	16_69338024:A:G	16_69338024	16	69338024	-0.0274992	0.00350697	4.46e-15	3.76e-13	7.36973	16	0.965459	-0.00159897	0.0132653	0.905657	3.27109	15	0.999315	17	Inverse variance weighted (fixed effects)
PDF	Negative modulator	INHIBITOR	meprobamate	4	CHEMBL979	DB00371	CHEMBL979	anxiety	F41	gtex	Cells_Cultured_fibroblasts	16_69338024:A:G	16_69338024	16	69338024	-0.0274992	0.00350697	4.46e-15	3.76e-13	7.36973	16	0.965459	-0.00159897	0.0132653	0.905657	3.27109	15	0.999315	17	Inverse variance weighted (fixed effects)
PDF	Negative modulator	INHIBITOR	meprobamate	4	CHEMBL979	DB00371	CHEMBL979	anxiety	R45	gtex	Cells_Cultured_fibroblasts	16_69338024:A:G	16_69338024	16	69338024	-0.0274992	0.00350697	4.46e-15	3.76e-13	7.36973	16	0.965459	-0.00159897	0.0132653	0.905657	3.27109	15	0.999315	17	Inverse variance weighted (fixed effects)
PDF	Negative modulator	INHIBITOR	ruboxistaurin	4	CHEMBL91829	DB11829	CHEMBL91829	diabetes mellitus	E08	gtex	Cells_Cultured_fibroblasts	16_69338024:A:G	16_69338024	16	69338024	-0.0274992	0.00350697	4.46e-15	3.76e-13	7.36973	16	0.965459	-0.00159897	0.0132653	0.905657	3.27109	15	0.999315	17	Inverse variance weighted (fixed effects)
PDF	Negative modulator	INHIBITOR	ruboxistaurin	4	CHEMBL91829	DB11829	CHEMBL91829	diabetic neuropathy	G59	gtex	Cells_Cultured_fibroblasts	16_69338024:A:G	16_69338024	16	69338024	-0.0274992	0.00350697	4.46e-15	3.76e-13	7.36973	16	0.965459	-0.00159897	0.0132653	0.905657	3.27109	15	0.999315	17	Inverse variance weighted (fixed effects)
PDF	Negative modulator	INHIBITOR	ruboxistaurin	4	CHEMBL91829	DB11829	CHEMBL91829	diabetes mellitus	E13	gtex	Cells_Cultured_fibroblasts	16_69338024:A:G	16_69338024	16	69338024	-0.0274992	0.00350697	4.46e-15	3.76e-13	7.36973	16	0.965459	-0.00159897	0.0132653	0.905657	3.27109	15	0.999315	17	Inverse variance weighted (fixed effects)
PDF	Negative modulator	INHIBITOR	ruboxistaurin	4	CHEMBL91829	DB11829	CHEMBL91829	type 1 diabetes mellitus	E10	gtex	Cells_Cultured_fibroblasts	16_69338024:A:G	16_69338024	16	69338024	-0.0274992	0.00350697	4.46e-15	3.76e-13	7.36973	16	0.965459	-0.00159897	0.0132653	0.905657	3.27109	15	0.999315	17	Inverse variance weighted (fixed effects)
PDF	Negative modulator	INHIBITOR	ruboxistaurin	4	CHEMBL91829	DB11829	CHEMBL91829	diabetic neuropathy	G63	gtex	Cells_Cultured_fibroblasts	16_69338024:A:G	16_69338024	16	69338024	-0.0274992	0.00350697	4.46e-15	3.76e-13	7.36973	16	0.965459	-0.00159897	0.0132653	0.905657	3.27109	15	0.999315	17	Inverse variance weighted (fixed effects)
PDF	Negative modulator	INHIBITOR	ruboxistaurin	4	CHEMBL91829	DB11829	CHEMBL91829	diabetic retinopathy	H36	gtex	Cells_Cultured_fibroblasts	16_69338024:A:G	16_69338024	16	69338024	-0.0274992	0.00350697	4.46e-15	3.76e-13	7.36973	16	0.965459	-0.00159897	0.0132653	0.905657	3.27109	15	0.999315	17	Inverse variance weighted (fixed effects)
PDF	Negative modulator	INHIBITOR	ruboxistaurin	4	CHEMBL91829	DB11829	CHEMBL91829	type 2 diabetes mellitus	E11	gtex	Cells_Cultured_fibroblasts	16_69338024:A:G	16_69338024	16	69338024	-0.0274992	0.00350697	4.46e-15	3.76e-13	7.36973	16	0.965459	-0.00159897	0.0132653	0.905657	3.27109	15	0.999315	17	Inverse variance weighted (fixed effects)
PDF	Negative modulator	INHIBITOR	ruboxistaurin	4	CHEMBL91829	DB11829	CHEMBL91829	diabetes mellitus	E10	gtex	Cells_Cultured_fibroblasts	16_69338024:A:G	16_69338024	16	69338024	-0.0274992	0.00350697	4.46e-15	3.76e-13	7.36973	16	0.965459	-0.00159897	0.0132653	0.905657	3.27109	15	0.999315	17	Inverse variance weighted (fixed effects)
PDF	Negative modulator	INHIBITOR	meprobamate	4	CHEMBL979	DB00371	CHEMBL979	anxiety disorder	F41	gtex	Esophagus_Mucosa	16_69315882:T:C	16_69315882	16	69315882	-0.0274992	0.00350697	4.46e-15	3.76e-13	7.36973	16	0.965459	-0.00159897	0.0132653	0.905657	3.27109	15	0.999315	17	Inverse variance weighted (fixed effects)
PDF	Negative modulator	INHIBITOR	meprobamate	4	CHEMBL979	DB00371	CHEMBL979	anxiety	F41	gtex	Esophagus_Mucosa	16_69315882:T:C	16_69315882	16	69315882	-0.0274992	0.00350697	4.46e-15	3.76e-13	7.36973	16	0.965459	-0.00159897	0.0132653	0.905657	3.27109	15	0.999315	17	Inverse variance weighted (fixed effects)
PDF	Negative modulator	INHIBITOR	meprobamate	4	CHEMBL979	DB00371	CHEMBL979	anxiety	R45	gtex	Esophagus_Mucosa	16_69315882:T:C	16_69315882	16	69315882	-0.0274992	0.00350697	4.46e-15	3.76e-13	7.36973	16	0.965459	-0.00159897	0.0132653	0.905657	3.27109	15	0.999315	17	Inverse variance weighted (fixed effects)
PDF	Negative modulator	INHIBITOR	ruboxistaurin	4	CHEMBL91829	DB11829	CHEMBL91829	diabetes mellitus	E08	gtex	Esophagus_Mucosa	16_69315882:T:C	16_69315882	16	69315882	-0.0274992	0.00350697	4.46e-15	3.76e-13	7.36973	16	0.965459	-0.00159897	0.0132653	0.905657	3.27109	15	0.999315	17	Inverse variance weighted (fixed effects)
PDF	Negative modulator	INHIBITOR	ruboxistaurin	4	CHEMBL91829	DB11829	CHEMBL91829	diabetic neuropathy	G59	gtex	Esophagus_Mucosa	16_69315882:T:C	16_69315882	16	69315882	-0.0274992	0.00350697	4.46e-15	3.76e-13	7.36973	16	0.965459	-0.00159897	0.0132653	0.905657	3.27109	15	0.999315	17	Inverse variance weighted (fixed effects)
PDF	Negative modulator	INHIBITOR	ruboxistaurin	4	CHEMBL91829	DB11829	CHEMBL91829	diabetes mellitus	E13	gtex	Esophagus_Mucosa	16_69315882:T:C	16_69315882	16	69315882	-0.0274992	0.00350697	4.46e-15	3.76e-13	7.36973	16	0.965459	-0.00159897	0.0132653	0.905657	3.27109	15	0.999315	17	Inverse variance weighted (fixed effects)
PDF	Negative modulator	INHIBITOR	ruboxistaurin	4	CHEMBL91829	DB11829	CHEMBL91829	type 1 diabetes mellitus	E10	gtex	Esophagus_Mucosa	16_69315882:T:C	16_69315882	16	69315882	-0.0274992	0.00350697	4.46e-15	3.76e-13	7.36973	16	0.965459	-0.00159897	0.0132653	0.905657	3.27109	15	0.999315	17	Inverse variance weighted (fixed effects)
PDF	Negative modulator	INHIBITOR	ruboxistaurin	4	CHEMBL91829	DB11829	CHEMBL91829	diabetic neuropathy	G63	gtex	Esophagus_Mucosa	16_69315882:T:C	16_69315882	16	69315882	-0.0274992	0.00350697	4.46e-15	3.76e-13	7.36973	16	0.965459	-0.00159897	0.0132653	0.905657	3.27109	15	0.999315	17	Inverse variance weighted (fixed effects)
PDF	Negative modulator	INHIBITOR	ruboxistaurin	4	CHEMBL91829	DB11829	CHEMBL91829	diabetic retinopathy	H36	gtex	Esophagus_Mucosa	16_69315882:T:C	16_69315882	16	69315882	-0.0274992	0.00350697	4.46e-15	3.76e-13	7.36973	16	0.965459	-0.00159897	0.0132653	0.905657	3.27109	15	0.999315	17	Inverse variance weighted (fixed effects)
PDF	Negative modulator	INHIBITOR	ruboxistaurin	4	CHEMBL91829	DB11829	CHEMBL91829	type 2 diabetes mellitus	E11	gtex	Esophagus_Mucosa	16_69315882:T:C	16_69315882	16	69315882	-0.0274992	0.00350697	4.46e-15	3.76e-13	7.36973	16	0.965459	-0.00159897	0.0132653	0.905657	3.27109	15	0.999315	17	Inverse variance weighted (fixed effects)
PDF	Negative modulator	INHIBITOR	ruboxistaurin	4	CHEMBL91829	DB11829	CHEMBL91829	diabetes mellitus	E10	gtex	Esophagus_Mucosa	16_69315882:T:C	16_69315882	16	69315882	-0.0274992	0.00350697	4.46e-15	3.76e-13	7.36973	16	0.965459	-0.00159897	0.0132653	0.905657	3.27109	15	0.999315	17	Inverse variance weighted (fixed effects)
PDF	Negative modulator	INHIBITOR	meprobamate	4	CHEMBL979	DB00371	CHEMBL979	anxiety disorder	F41	gtex	Skin_Not_Sun_Exposed_Suprapubic	16_69329831:A:G	16_69329831	16	69329831	-0.0274992	0.00350697	4.46e-15	3.76e-13	7.36973	16	0.965459	-0.00159897	0.0132653	0.905657	3.27109	15	0.999315	17	Inverse variance weighted (fixed effects)
PDF	Negative modulator	INHIBITOR	meprobamate	4	CHEMBL979	DB00371	CHEMBL979	anxiety	F41	gtex	Skin_Not_Sun_Exposed_Suprapubic	16_69329831:A:G	16_69329831	16	69329831	-0.0274992	0.00350697	4.46e-15	3.76e-13	7.36973	16	0.965459	-0.00159897	0.0132653	0.905657	3.27109	15	0.999315	17	Inverse variance weighted (fixed effects)
PDF	Negative modulator	INHIBITOR	meprobamate	4	CHEMBL979	DB00371	CHEMBL979	anxiety	R45	gtex	Skin_Not_Sun_Exposed_Suprapubic	16_69329831:A:G	16_69329831	16	69329831	-0.0274992	0.00350697	4.46e-15	3.76e-13	7.36973	16	0.965459	-0.00159897	0.0132653	0.905657	3.27109	15	0.999315	17	Inverse variance weighted (fixed effects)
PDF	Negative modulator	INHIBITOR	ruboxistaurin	4	CHEMBL91829	DB11829	CHEMBL91829	diabetes mellitus	E08	gtex	Skin_Not_Sun_Exposed_Suprapubic	16_69329831:A:G	16_69329831	16	69329831	-0.0274992	0.00350697	4.46e-15	3.76e-13	7.36973	16	0.965459	-0.00159897	0.0132653	0.905657	3.27109	15	0.999315	17	Inverse variance weighted (fixed effects)
PDF	Negative modulator	INHIBITOR	ruboxistaurin	4	CHEMBL91829	DB11829	CHEMBL91829	diabetic neuropathy	G59	gtex	Skin_Not_Sun_Exposed_Suprapubic	16_69329831:A:G	16_69329831	16	69329831	-0.0274992	0.00350697	4.46e-15	3.76e-13	7.36973	16	0.965459	-0.00159897	0.0132653	0.905657	3.27109	15	0.999315	17	Inverse variance weighted (fixed effects)
PDF	Negative modulator	INHIBITOR	ruboxistaurin	4	CHEMBL91829	DB11829	CHEMBL91829	diabetes mellitus	E13	gtex	Skin_Not_Sun_Exposed_Suprapubic	16_69329831:A:G	16_69329831	16	69329831	-0.0274992	0.00350697	4.46e-15	3.76e-13	7.36973	16	0.965459	-0.00159897	0.0132653	0.905657	3.27109	15	0.999315	17	Inverse variance weighted (fixed effects)
PDF	Negative modulator	INHIBITOR	ruboxistaurin	4	CHEMBL91829	DB11829	CHEMBL91829	type 1 diabetes mellitus	E10	gtex	Skin_Not_Sun_Exposed_Suprapubic	16_69329831:A:G	16_69329831	16	69329831	-0.0274992	0.00350697	4.46e-15	3.76e-13	7.36973	16	0.965459	-0.00159897	0.0132653	0.905657	3.27109	15	0.999315	17	Inverse variance weighted (fixed effects)
PDF	Negative modulator	INHIBITOR	ruboxistaurin	4	CHEMBL91829	DB11829	CHEMBL91829	diabetic neuropathy	G63	gtex	Skin_Not_Sun_Exposed_Suprapubic	16_69329831:A:G	16_69329831	16	69329831	-0.0274992	0.00350697	4.46e-15	3.76e-13	7.36973	16	0.965459	-0.00159897	0.0132653	0.905657	3.27109	15	0.999315	17	Inverse variance weighted (fixed effects)
PDF	Negative modulator	INHIBITOR	ruboxistaurin	4	CHEMBL91829	DB11829	CHEMBL91829	diabetic retinopathy	H36	gtex	Skin_Not_Sun_Exposed_Suprapubic	16_69329831:A:G	16_69329831	16	69329831	-0.0274992	0.00350697	4.46e-15	3.76e-13	7.36973	16	0.965459	-0.00159897	0.0132653	0.905657	3.27109	15	0.999315	17	Inverse variance weighted (fixed effects)
PDF	Negative modulator	INHIBITOR	ruboxistaurin	4	CHEMBL91829	DB11829	CHEMBL91829	type 2 diabetes mellitus	E11	gtex	Skin_Not_Sun_Exposed_Suprapubic	16_69329831:A:G	16_69329831	16	69329831	-0.0274992	0.00350697	4.46e-15	3.76e-13	7.36973	16	0.965459	-0.00159897	0.0132653	0.905657	3.27109	15	0.999315	17	Inverse variance weighted (fixed effects)
PDF	Negative modulator	INHIBITOR	ruboxistaurin	4	CHEMBL91829	DB11829	CHEMBL91829	diabetes mellitus	E10	gtex	Skin_Not_Sun_Exposed_Suprapubic	16_69329831:A:G	16_69329831	16	69329831	-0.0274992	0.00350697	4.46e-15	3.76e-13	7.36973	16	0.965459	-0.00159897	0.0132653	0.905657	3.27109	15	0.999315	17	Inverse variance weighted (fixed effects)
PDF	Negative modulator	INHIBITOR	meprobamate	4	CHEMBL979	DB00371	CHEMBL979	anxiety disorder	F41	gtex	Thyroid	16_69190712:C:T	16_69190712	16	69190712	-0.0274992	0.00350697	4.46e-15	3.76e-13	7.36973	16	0.965459	-0.00159897	0.0132653	0.905657	3.27109	15	0.999315	17	Inverse variance weighted (fixed effects)
PDF	Negative modulator	INHIBITOR	meprobamate	4	CHEMBL979	DB00371	CHEMBL979	anxiety	F41	gtex	Thyroid	16_69190712:C:T	16_69190712	16	69190712	-0.0274992	0.00350697	4.46e-15	3.76e-13	7.36973	16	0.965459	-0.00159897	0.0132653	0.905657	3.27109	15	0.999315	17	Inverse variance weighted (fixed effects)
PDF	Negative modulator	INHIBITOR	meprobamate	4	CHEMBL979	DB00371	CHEMBL979	anxiety	R45	gtex	Thyroid	16_69190712:C:T	16_69190712	16	69190712	-0.0274992	0.00350697	4.46e-15	3.76e-13	7.36973	16	0.965459	-0.00159897	0.0132653	0.905657	3.27109	15	0.999315	17	Inverse variance weighted (fixed effects)
PDF	Negative modulator	INHIBITOR	ruboxistaurin	4	CHEMBL91829	DB11829	CHEMBL91829	diabetes mellitus	E08	gtex	Thyroid	16_69190712:C:T	16_69190712	16	69190712	-0.0274992	0.00350697	4.46e-15	3.76e-13	7.36973	16	0.965459	-0.00159897	0.0132653	0.905657	3.27109	15	0.999315	17	Inverse variance weighted (fixed effects)
PDF	Negative modulator	INHIBITOR	ruboxistaurin	4	CHEMBL91829	DB11829	CHEMBL91829	diabetic neuropathy	G59	gtex	Thyroid	16_69190712:C:T	16_69190712	16	69190712	-0.0274992	0.00350697	4.46e-15	3.76e-13	7.36973	16	0.965459	-0.00159897	0.0132653	0.905657	3.27109	15	0.999315	17	Inverse variance weighted (fixed effects)
PDF	Negative modulator	INHIBITOR	ruboxistaurin	4	CHEMBL91829	DB11829	CHEMBL91829	diabetes mellitus	E13	gtex	Thyroid	16_69190712:C:T	16_69190712	16	69190712	-0.0274992	0.00350697	4.46e-15	3.76e-13	7.36973	16	0.965459	-0.00159897	0.0132653	0.905657	3.27109	15	0.999315	17	Inverse variance weighted (fixed effects)
PDF	Negative modulator	INHIBITOR	ruboxistaurin	4	CHEMBL91829	DB11829	CHEMBL91829	type 1 diabetes mellitus	E10	gtex	Thyroid	16_69190712:C:T	16_69190712	16	69190712	-0.0274992	0.00350697	4.46e-15	3.76e-13	7.36973	16	0.965459	-0.00159897	0.0132653	0.905657	3.27109	15	0.999315	17	Inverse variance weighted (fixed effects)
PDF	Negative modulator	INHIBITOR	ruboxistaurin	4	CHEMBL91829	DB11829	CHEMBL91829	diabetic neuropathy	G63	gtex	Thyroid	16_69190712:C:T	16_69190712	16	69190712	-0.0274992	0.00350697	4.46e-15	3.76e-13	7.36973	16	0.965459	-0.00159897	0.0132653	0.905657	3.27109	15	0.999315	17	Inverse variance weighted (fixed effects)
PDF	Negative modulator	INHIBITOR	ruboxistaurin	4	CHEMBL91829	DB11829	CHEMBL91829	diabetic retinopathy	H36	gtex	Thyroid	16_69190712:C:T	16_69190712	16	69190712	-0.0274992	0.00350697	4.46e-15	3.76e-13	7.36973	16	0.965459	-0.00159897	0.0132653	0.905657	3.27109	15	0.999315	17	Inverse variance weighted (fixed effects)
PDF	Negative modulator	INHIBITOR	ruboxistaurin	4	CHEMBL91829	DB11829	CHEMBL91829	type 2 diabetes mellitus	E11	gtex	Thyroid	16_69190712:C:T	16_69190712	16	69190712	-0.0274992	0.00350697	4.46e-15	3.76e-13	7.36973	16	0.965459	-0.00159897	0.0132653	0.905657	3.27109	15	0.999315	17	Inverse variance weighted (fixed effects)
PDF	Negative modulator	INHIBITOR	ruboxistaurin	4	CHEMBL91829	DB11829	CHEMBL91829	diabetes mellitus	E10	gtex	Thyroid	16_69190712:C:T	16_69190712	16	69190712	-0.0274992	0.00350697	4.46e-15	3.76e-13	7.36973	16	0.965459	-0.00159897	0.0132653	0.905657	3.27109	15	0.999315	17	Inverse variance weighted (fixed effects)
PDF	Negative modulator	INHIBITOR	meprobamate	4	CHEMBL979	DB00371	CHEMBL979	anxiety disorder	F41	gtex	Stomach	16_69339024:T:C	16_69339024	16	69339024	-0.0274992	0.00350697	4.46e-15	3.76e-13	7.36973	16	0.965459	-0.00159897	0.0132653	0.905657	3.27109	15	0.999315	17	Inverse variance weighted (fixed effects)
PDF	Negative modulator	INHIBITOR	meprobamate	4	CHEMBL979	DB00371	CHEMBL979	anxiety	F41	gtex	Stomach	16_69339024:T:C	16_69339024	16	69339024	-0.0274992	0.00350697	4.46e-15	3.76e-13	7.36973	16	0.965459	-0.00159897	0.0132653	0.905657	3.27109	15	0.999315	17	Inverse variance weighted (fixed effects)
PDF	Negative modulator	INHIBITOR	meprobamate	4	CHEMBL979	DB00371	CHEMBL979	anxiety	R45	gtex	Stomach	16_69339024:T:C	16_69339024	16	69339024	-0.0274992	0.00350697	4.46e-15	3.76e-13	7.36973	16	0.965459	-0.00159897	0.0132653	0.905657	3.27109	15	0.999315	17	Inverse variance weighted (fixed effects)
PDF	Negative modulator	INHIBITOR	ruboxistaurin	4	CHEMBL91829	DB11829	CHEMBL91829	diabetes mellitus	E08	gtex	Stomach	16_69339024:T:C	16_69339024	16	69339024	-0.0274992	0.00350697	4.46e-15	3.76e-13	7.36973	16	0.965459	-0.00159897	0.0132653	0.905657	3.27109	15	0.999315	17	Inverse variance weighted (fixed effects)
PDF	Negative modulator	INHIBITOR	ruboxistaurin	4	CHEMBL91829	DB11829	CHEMBL91829	diabetic neuropathy	G59	gtex	Stomach	16_69339024:T:C	16_69339024	16	69339024	-0.0274992	0.00350697	4.46e-15	3.76e-13	7.36973	16	0.965459	-0.00159897	0.0132653	0.905657	3.27109	15	0.999315	17	Inverse variance weighted (fixed effects)
PDF	Negative modulator	INHIBITOR	ruboxistaurin	4	CHEMBL91829	DB11829	CHEMBL91829	diabetes mellitus	E13	gtex	Stomach	16_69339024:T:C	16_69339024	16	69339024	-0.0274992	0.00350697	4.46e-15	3.76e-13	7.36973	16	0.965459	-0.00159897	0.0132653	0.905657	3.27109	15	0.999315	17	Inverse variance weighted (fixed effects)
PDF	Negative modulator	INHIBITOR	ruboxistaurin	4	CHEMBL91829	DB11829	CHEMBL91829	type 1 diabetes mellitus	E10	gtex	Stomach	16_69339024:T:C	16_69339024	16	69339024	-0.0274992	0.00350697	4.46e-15	3.76e-13	7.36973	16	0.965459	-0.00159897	0.0132653	0.905657	3.27109	15	0.999315	17	Inverse variance weighted (fixed effects)
PDF	Negative modulator	INHIBITOR	ruboxistaurin	4	CHEMBL91829	DB11829	CHEMBL91829	diabetic neuropathy	G63	gtex	Stomach	16_69339024:T:C	16_69339024	16	69339024	-0.0274992	0.00350697	4.46e-15	3.76e-13	7.36973	16	0.965459	-0.00159897	0.0132653	0.905657	3.27109	15	0.999315	17	Inverse variance weighted (fixed effects)
PDF	Negative modulator	INHIBITOR	ruboxistaurin	4	CHEMBL91829	DB11829	CHEMBL91829	diabetic retinopathy	H36	gtex	Stomach	16_69339024:T:C	16_69339024	16	69339024	-0.0274992	0.00350697	4.46e-15	3.76e-13	7.36973	16	0.965459	-0.00159897	0.0132653	0.905657	3.27109	15	0.999315	17	Inverse variance weighted (fixed effects)
PDF	Negative modulator	INHIBITOR	ruboxistaurin	4	CHEMBL91829	DB11829	CHEMBL91829	type 2 diabetes mellitus	E11	gtex	Stomach	16_69339024:T:C	16_69339024	16	69339024	-0.0274992	0.00350697	4.46e-15	3.76e-13	7.36973	16	0.965459	-0.00159897	0.0132653	0.905657	3.27109	15	0.999315	17	Inverse variance weighted (fixed effects)
PDF	Negative modulator	INHIBITOR	ruboxistaurin	4	CHEMBL91829	DB11829	CHEMBL91829	diabetes mellitus	E10	gtex	Stomach	16_69339024:T:C	16_69339024	16	69339024	-0.0274992	0.00350697	4.46e-15	3.76e-13	7.36973	16	0.965459	-0.00159897	0.0132653	0.905657	3.27109	15	0.999315	17	Inverse variance weighted (fixed effects)
PDF	Negative modulator	INHIBITOR	meprobamate	4	CHEMBL979	DB00371	CHEMBL979	anxiety disorder	F41	gtex	Artery_Coronary	16_69147971:C:T	16_69147971	16	69147971	-0.0274992	0.00350697	4.46e-15	3.76e-13	7.36973	16	0.965459	-0.00159897	0.0132653	0.905657	3.27109	15	0.999315	17	Inverse variance weighted (fixed effects)
PDF	Negative modulator	INHIBITOR	meprobamate	4	CHEMBL979	DB00371	CHEMBL979	anxiety	F41	gtex	Artery_Coronary	16_69147971:C:T	16_69147971	16	69147971	-0.0274992	0.00350697	4.46e-15	3.76e-13	7.36973	16	0.965459	-0.00159897	0.0132653	0.905657	3.27109	15	0.999315	17	Inverse variance weighted (fixed effects)
PDF	Negative modulator	INHIBITOR	meprobamate	4	CHEMBL979	DB00371	CHEMBL979	anxiety	R45	gtex	Artery_Coronary	16_69147971:C:T	16_69147971	16	69147971	-0.0274992	0.00350697	4.46e-15	3.76e-13	7.36973	16	0.965459	-0.00159897	0.0132653	0.905657	3.27109	15	0.999315	17	Inverse variance weighted (fixed effects)
PDF	Negative modulator	INHIBITOR	ruboxistaurin	4	CHEMBL91829	DB11829	CHEMBL91829	diabetes mellitus	E08	gtex	Artery_Coronary	16_69147971:C:T	16_69147971	16	69147971	-0.0274992	0.00350697	4.46e-15	3.76e-13	7.36973	16	0.965459	-0.00159897	0.0132653	0.905657	3.27109	15	0.999315	17	Inverse variance weighted (fixed effects)
PDF	Negative modulator	INHIBITOR	ruboxistaurin	4	CHEMBL91829	DB11829	CHEMBL91829	diabetic neuropathy	G59	gtex	Artery_Coronary	16_69147971:C:T	16_69147971	16	69147971	-0.0274992	0.00350697	4.46e-15	3.76e-13	7.36973	16	0.965459	-0.00159897	0.0132653	0.905657	3.27109	15	0.999315	17	Inverse variance weighted (fixed effects)
PDF	Negative modulator	INHIBITOR	ruboxistaurin	4	CHEMBL91829	DB11829	CHEMBL91829	diabetes mellitus	E13	gtex	Artery_Coronary	16_69147971:C:T	16_69147971	16	69147971	-0.0274992	0.00350697	4.46e-15	3.76e-13	7.36973	16	0.965459	-0.00159897	0.0132653	0.905657	3.27109	15	0.999315	17	Inverse variance weighted (fixed effects)
PDF	Negative modulator	INHIBITOR	ruboxistaurin	4	CHEMBL91829	DB11829	CHEMBL91829	type 1 diabetes mellitus	E10	gtex	Artery_Coronary	16_69147971:C:T	16_69147971	16	69147971	-0.0274992	0.00350697	4.46e-15	3.76e-13	7.36973	16	0.965459	-0.00159897	0.0132653	0.905657	3.27109	15	0.999315	17	Inverse variance weighted (fixed effects)
PDF	Negative modulator	INHIBITOR	ruboxistaurin	4	CHEMBL91829	DB11829	CHEMBL91829	diabetic neuropathy	G63	gtex	Artery_Coronary	16_69147971:C:T	16_69147971	16	69147971	-0.0274992	0.00350697	4.46e-15	3.76e-13	7.36973	16	0.965459	-0.00159897	0.0132653	0.905657	3.27109	15	0.999315	17	Inverse variance weighted (fixed effects)
PDF	Negative modulator	INHIBITOR	ruboxistaurin	4	CHEMBL91829	DB11829	CHEMBL91829	diabetic retinopathy	H36	gtex	Artery_Coronary	16_69147971:C:T	16_69147971	16	69147971	-0.0274992	0.00350697	4.46e-15	3.76e-13	7.36973	16	0.965459	-0.00159897	0.0132653	0.905657	3.27109	15	0.999315	17	Inverse variance weighted (fixed effects)
PDF	Negative modulator	INHIBITOR	ruboxistaurin	4	CHEMBL91829	DB11829	CHEMBL91829	type 2 diabetes mellitus	E11	gtex	Artery_Coronary	16_69147971:C:T	16_69147971	16	69147971	-0.0274992	0.00350697	4.46e-15	3.76e-13	7.36973	16	0.965459	-0.00159897	0.0132653	0.905657	3.27109	15	0.999315	17	Inverse variance weighted (fixed effects)
PDF	Negative modulator	INHIBITOR	ruboxistaurin	4	CHEMBL91829	DB11829	CHEMBL91829	diabetes mellitus	E10	gtex	Artery_Coronary	16_69147971:C:T	16_69147971	16	69147971	-0.0274992	0.00350697	4.46e-15	3.76e-13	7.36973	16	0.965459	-0.00159897	0.0132653	0.905657	3.27109	15	0.999315	17	Inverse variance weighted (fixed effects)
PDF	Negative modulator	INHIBITOR	meprobamate	4	CHEMBL979	DB00371	CHEMBL979	anxiety disorder	F41	gtex	Colon_Transverse	16_69344542:A:G	16_69344542	16	69344542	-0.0274992	0.00350697	4.46e-15	3.76e-13	7.36973	16	0.965459	-0.00159897	0.0132653	0.905657	3.27109	15	0.999315	17	Inverse variance weighted (fixed effects)
PDF	Negative modulator	INHIBITOR	meprobamate	4	CHEMBL979	DB00371	CHEMBL979	anxiety	F41	gtex	Colon_Transverse	16_69344542:A:G	16_69344542	16	69344542	-0.0274992	0.00350697	4.46e-15	3.76e-13	7.36973	16	0.965459	-0.00159897	0.0132653	0.905657	3.27109	15	0.999315	17	Inverse variance weighted (fixed effects)
PDF	Negative modulator	INHIBITOR	meprobamate	4	CHEMBL979	DB00371	CHEMBL979	anxiety	R45	gtex	Colon_Transverse	16_69344542:A:G	16_69344542	16	69344542	-0.0274992	0.00350697	4.46e-15	3.76e-13	7.36973	16	0.965459	-0.00159897	0.0132653	0.905657	3.27109	15	0.999315	17	Inverse variance weighted (fixed effects)
PDF	Negative modulator	INHIBITOR	ruboxistaurin	4	CHEMBL91829	DB11829	CHEMBL91829	diabetes mellitus	E08	gtex	Colon_Transverse	16_69344542:A:G	16_69344542	16	69344542	-0.0274992	0.00350697	4.46e-15	3.76e-13	7.36973	16	0.965459	-0.00159897	0.0132653	0.905657	3.27109	15	0.999315	17	Inverse variance weighted (fixed effects)
PDF	Negative modulator	INHIBITOR	ruboxistaurin	4	CHEMBL91829	DB11829	CHEMBL91829	diabetic neuropathy	G59	gtex	Colon_Transverse	16_69344542:A:G	16_69344542	16	69344542	-0.0274992	0.00350697	4.46e-15	3.76e-13	7.36973	16	0.965459	-0.00159897	0.0132653	0.905657	3.27109	15	0.999315	17	Inverse variance weighted (fixed effects)
PDF	Negative modulator	INHIBITOR	ruboxistaurin	4	CHEMBL91829	DB11829	CHEMBL91829	diabetes mellitus	E13	gtex	Colon_Transverse	16_69344542:A:G	16_69344542	16	69344542	-0.0274992	0.00350697	4.46e-15	3.76e-13	7.36973	16	0.965459	-0.00159897	0.0132653	0.905657	3.27109	15	0.999315	17	Inverse variance weighted (fixed effects)
PDF	Negative modulator	INHIBITOR	ruboxistaurin	4	CHEMBL91829	DB11829	CHEMBL91829	type 1 diabetes mellitus	E10	gtex	Colon_Transverse	16_69344542:A:G	16_69344542	16	69344542	-0.0274992	0.00350697	4.46e-15	3.76e-13	7.36973	16	0.965459	-0.00159897	0.0132653	0.905657	3.27109	15	0.999315	17	Inverse variance weighted (fixed effects)
PDF	Negative modulator	INHIBITOR	ruboxistaurin	4	CHEMBL91829	DB11829	CHEMBL91829	diabetic neuropathy	G63	gtex	Colon_Transverse	16_69344542:A:G	16_69344542	16	69344542	-0.0274992	0.00350697	4.46e-15	3.76e-13	7.36973	16	0.965459	-0.00159897	0.0132653	0.905657	3.27109	15	0.999315	17	Inverse variance weighted (fixed effects)
PDF	Negative modulator	INHIBITOR	ruboxistaurin	4	CHEMBL91829	DB11829	CHEMBL91829	diabetic retinopathy	H36	gtex	Colon_Transverse	16_69344542:A:G	16_69344542	16	69344542	-0.0274992	0.00350697	4.46e-15	3.76e-13	7.36973	16	0.965459	-0.00159897	0.0132653	0.905657	3.27109	15	0.999315	17	Inverse variance weighted (fixed effects)
PDF	Negative modulator	INHIBITOR	ruboxistaurin	4	CHEMBL91829	DB11829	CHEMBL91829	type 2 diabetes mellitus	E11	gtex	Colon_Transverse	16_69344542:A:G	16_69344542	16	69344542	-0.0274992	0.00350697	4.46e-15	3.76e-13	7.36973	16	0.965459	-0.00159897	0.0132653	0.905657	3.27109	15	0.999315	17	Inverse variance weighted (fixed effects)
PDF	Negative modulator	INHIBITOR	ruboxistaurin	4	CHEMBL91829	DB11829	CHEMBL91829	diabetes mellitus	E10	gtex	Colon_Transverse	16_69344542:A:G	16_69344542	16	69344542	-0.0274992	0.00350697	4.46e-15	3.76e-13	7.36973	16	0.965459	-0.00159897	0.0132653	0.905657	3.27109	15	0.999315	17	Inverse variance weighted (fixed effects)
PDF	Negative modulator	INHIBITOR	meprobamate	4	CHEMBL979	DB00371	CHEMBL979	anxiety disorder	F41	gtex	Adipose_Visceral_Omentum	16_69162112:T:C	16_69162112	16	69162112	-0.0274992	0.00350697	4.46e-15	3.76e-13	7.36973	16	0.965459	-0.00159897	0.0132653	0.905657	3.27109	15	0.999315	17	Inverse variance weighted (fixed effects)
PDF	Negative modulator	INHIBITOR	meprobamate	4	CHEMBL979	DB00371	CHEMBL979	anxiety	F41	gtex	Adipose_Visceral_Omentum	16_69162112:T:C	16_69162112	16	69162112	-0.0274992	0.00350697	4.46e-15	3.76e-13	7.36973	16	0.965459	-0.00159897	0.0132653	0.905657	3.27109	15	0.999315	17	Inverse variance weighted (fixed effects)
PDF	Negative modulator	INHIBITOR	meprobamate	4	CHEMBL979	DB00371	CHEMBL979	anxiety	R45	gtex	Adipose_Visceral_Omentum	16_69162112:T:C	16_69162112	16	69162112	-0.0274992	0.00350697	4.46e-15	3.76e-13	7.36973	16	0.965459	-0.00159897	0.0132653	0.905657	3.27109	15	0.999315	17	Inverse variance weighted (fixed effects)
PDF	Negative modulator	INHIBITOR	ruboxistaurin	4	CHEMBL91829	DB11829	CHEMBL91829	diabetes mellitus	E08	gtex	Adipose_Visceral_Omentum	16_69162112:T:C	16_69162112	16	69162112	-0.0274992	0.00350697	4.46e-15	3.76e-13	7.36973	16	0.965459	-0.00159897	0.0132653	0.905657	3.27109	15	0.999315	17	Inverse variance weighted (fixed effects)
PDF	Negative modulator	INHIBITOR	ruboxistaurin	4	CHEMBL91829	DB11829	CHEMBL91829	diabetic neuropathy	G59	gtex	Adipose_Visceral_Omentum	16_69162112:T:C	16_69162112	16	69162112	-0.0274992	0.00350697	4.46e-15	3.76e-13	7.36973	16	0.965459	-0.00159897	0.0132653	0.905657	3.27109	15	0.999315	17	Inverse variance weighted (fixed effects)
PDF	Negative modulator	INHIBITOR	ruboxistaurin	4	CHEMBL91829	DB11829	CHEMBL91829	diabetes mellitus	E13	gtex	Adipose_Visceral_Omentum	16_69162112:T:C	16_69162112	16	69162112	-0.0274992	0.00350697	4.46e-15	3.76e-13	7.36973	16	0.965459	-0.00159897	0.0132653	0.905657	3.27109	15	0.999315	17	Inverse variance weighted (fixed effects)
PDF	Negative modulator	INHIBITOR	ruboxistaurin	4	CHEMBL91829	DB11829	CHEMBL91829	type 1 diabetes mellitus	E10	gtex	Adipose_Visceral_Omentum	16_69162112:T:C	16_69162112	16	69162112	-0.0274992	0.00350697	4.46e-15	3.76e-13	7.36973	16	0.965459	-0.00159897	0.0132653	0.905657	3.27109	15	0.999315	17	Inverse variance weighted (fixed effects)
PDF	Negative modulator	INHIBITOR	ruboxistaurin	4	CHEMBL91829	DB11829	CHEMBL91829	diabetic neuropathy	G63	gtex	Adipose_Visceral_Omentum	16_69162112:T:C	16_69162112	16	69162112	-0.0274992	0.00350697	4.46e-15	3.76e-13	7.36973	16	0.965459	-0.00159897	0.0132653	0.905657	3.27109	15	0.999315	17	Inverse variance weighted (fixed effects)
PDF	Negative modulator	INHIBITOR	ruboxistaurin	4	CHEMBL91829	DB11829	CHEMBL91829	diabetic retinopathy	H36	gtex	Adipose_Visceral_Omentum	16_69162112:T:C	16_69162112	16	69162112	-0.0274992	0.00350697	4.46e-15	3.76e-13	7.36973	16	0.965459	-0.00159897	0.0132653	0.905657	3.27109	15	0.999315	17	Inverse variance weighted (fixed effects)
PDF	Negative modulator	INHIBITOR	ruboxistaurin	4	CHEMBL91829	DB11829	CHEMBL91829	type 2 diabetes mellitus	E11	gtex	Adipose_Visceral_Omentum	16_69162112:T:C	16_69162112	16	69162112	-0.0274992	0.00350697	4.46e-15	3.76e-13	7.36973	16	0.965459	-0.00159897	0.0132653	0.905657	3.27109	15	0.999315	17	Inverse variance weighted (fixed effects)
PDF	Negative modulator	INHIBITOR	ruboxistaurin	4	CHEMBL91829	DB11829	CHEMBL91829	diabetes mellitus	E10	gtex	Adipose_Visceral_Omentum	16_69162112:T:C	16_69162112	16	69162112	-0.0274992	0.00350697	4.46e-15	3.76e-13	7.36973	16	0.965459	-0.00159897	0.0132653	0.905657	3.27109	15	0.999315	17	Inverse variance weighted (fixed effects)
PNPO	Other	COFACTOR	pyridoxal phosphate	4	CHEMBL82202	DB00114	CHEMBL82202	movement disorder	G25	gtex	Adipose_Visceral_Omentum	17_48011578:T:C	17_48011578	17	48011578	-0.0249388	0.00415209	1.9e-09	8.01e-08	12.6835	11	0.314517	0.00442217	0.0142944	0.763395	8.07571	10	0.621441	12	Inverse variance weighted (fixed effects)
PNPO	Other	COFACTOR	pyridoxal phosphate	4	CHEMBL82202	DB00114	CHEMBL82202	movement disorder	G25	gtex	Brain_Cerebellum	17_47952066:T:G	17_47952066	17	47952066	-0.0249388	0.00415209	1.9e-09	8.01e-08	12.6835	11	0.314517	0.00442217	0.0142944	0.763395	8.07571	10	0.621441	12	Inverse variance weighted (fixed effects)
PNPO	Other	COFACTOR	pyridoxal phosphate	4	CHEMBL82202	DB00114	CHEMBL82202	movement disorder	G25	gtex	Esophagus_Mucosa	17_47947607:C:A	17_47947607	17	47947607	-0.0249388	0.00415209	1.9e-09	8.01e-08	12.6835	11	0.314517	0.00442217	0.0142944	0.763395	8.07571	10	0.621441	12	Inverse variance weighted (fixed effects)
PNPO	Other	COFACTOR	pyridoxal phosphate	4	CHEMBL82202	DB00114	CHEMBL82202	movement disorder	G25	gtex	Nerve_Tibial	17_47947294:A:C	17_47947294	17	47947294	-0.0249388	0.00415209	1.9e-09	8.01e-08	12.6835	11	0.314517	0.00442217	0.0142944	0.763395	8.07571	10	0.621441	12	Inverse variance weighted (fixed effects)
PNPO	Other	COFACTOR	pyridoxal phosphate	4	CHEMBL82202	DB00114	CHEMBL82202	movement disorder	G25	gtex	Thyroid	17_47966004:A:G	17_47966004	17	47966004	-0.0249388	0.00415209	1.9e-09	8.01e-08	12.6835	11	0.314517	0.00442217	0.0142944	0.763395	8.07571	10	0.621441	12	Inverse variance weighted (fixed effects)
PNPO	Other	COFACTOR	pyridoxal phosphate	4	CHEMBL82202	DB00114	CHEMBL82202	movement disorder	G25	gtex	Cells_Cultured_fibroblasts	17_47926493:T:G	17_47926493	17	47926493	-0.0249388	0.00415209	1.9e-09	8.01e-08	12.6835	11	0.314517	0.00442217	0.0142944	0.763395	8.07571	10	0.621441	12	Inverse variance weighted (fixed effects)
PNPO	Other	COFACTOR	pyridoxal phosphate	4	CHEMBL82202	DB00114	CHEMBL82202	movement disorder	G25	gtex	Skin_Not_Sun_Exposed_Suprapubic	17_47945523:C:T	17_47945523	17	47945523	-0.0249388	0.00415209	1.9e-09	8.01e-08	12.6835	11	0.314517	0.00442217	0.0142944	0.763395	8.07571	10	0.621441	12	Inverse variance weighted (fixed effects)
PNPO	Other	COFACTOR	pyridoxal phosphate	4	CHEMBL82202	DB00114	CHEMBL82202	movement disorder	G25	gtex	Lung	17_47947294:A:C	17_47947294	17	47947294	-0.0249388	0.00415209	1.9e-09	8.01e-08	12.6835	11	0.314517	0.00442217	0.0142944	0.763395	8.07571	10	0.621441	12	Inverse variance weighted (fixed effects)
PNPO	Other	COFACTOR	pyridoxal phosphate	4	CHEMBL82202	DB00114	CHEMBL82202	movement disorder	G25	gtex	Breast_Mammary_Tissue	17_47945523:C:T	17_47945523	17	47945523	-0.0249388	0.00415209	1.9e-09	8.01e-08	12.6835	11	0.314517	0.00442217	0.0142944	0.763395	8.07571	10	0.621441	12	Inverse variance weighted (fixed effects)
PNPO	Other	COFACTOR	pyridoxal phosphate	4	CHEMBL82202	DB00114	CHEMBL82202	movement disorder	G25	gtex	Adrenal_Gland	17_47947294:A:C	17_47947294	17	47947294	-0.0249388	0.00415209	1.9e-09	8.01e-08	12.6835	11	0.314517	0.00442217	0.0142944	0.763395	8.07571	10	0.621441	12	Inverse variance weighted (fixed effects)
PNPO	Other	COFACTOR	pyridoxal phosphate	4	CHEMBL82202	DB00114	CHEMBL82202	movement disorder	G25	gtex	Muscle_Skeletal	17_47933527:C:A	17_47933527	17	47933527	-0.0249388	0.00415209	1.9e-09	8.01e-08	12.6835	11	0.314517	0.00442217	0.0142944	0.763395	8.07571	10	0.621441	12	Inverse variance weighted (fixed effects)
PNPO	Other	COFACTOR	pyridoxal phosphate	4	CHEMBL82202	DB00114	CHEMBL82202	movement disorder	G25	gtex	Artery_Aorta	17_47933527:C:A	17_47933527	17	47933527	-0.0249388	0.00415209	1.9e-09	8.01e-08	12.6835	11	0.314517	0.00442217	0.0142944	0.763395	8.07571	10	0.621441	12	Inverse variance weighted (fixed effects)
PNPO	Other	COFACTOR	pyridoxal phosphate	4	CHEMBL82202	DB00114	CHEMBL82202	movement disorder	G25	gtex	Brain_Cerebellar_Hemisphere	17_47964891:A:C	17_47964891	17	47964891	-0.0249388	0.00415209	1.9e-09	8.01e-08	12.6835	11	0.314517	0.00442217	0.0142944	0.763395	8.07571	10	0.621441	12	Inverse variance weighted (fixed effects)
PNPO	Other	COFACTOR	pyridoxal phosphate	4	CHEMBL82202	DB00114	CHEMBL82202	movement disorder	G25	gtex	Adipose_Subcutaneous	17_47947294:A:C	17_47947294	17	47947294	-0.0249388	0.00415209	1.9e-09	8.01e-08	12.6835	11	0.314517	0.00442217	0.0142944	0.763395	8.07571	10	0.621441	12	Inverse variance weighted (fixed effects)
PNPO	Other	COFACTOR	pyridoxal phosphate	4	CHEMBL82202	DB00114	CHEMBL82202	movement disorder	G25	gtex	Skin_Sun_Exposed_Lower_leg	17_47945523:C:T	17_47945523	17	47945523	-0.0249388	0.00415209	1.9e-09	8.01e-08	12.6835	11	0.314517	0.00442217	0.0142944	0.763395	8.07571	10	0.621441	12	Inverse variance weighted (fixed effects)
PNPO	Other	COFACTOR	pyridoxal phosphate	4	CHEMBL82202	DB00114	CHEMBL82202	movement disorder	G25	gtex	Brain_Cortex	17_47952676:C:T	17_47952676	17	47952676	-0.0249388	0.00415209	1.9e-09	8.01e-08	12.6835	11	0.314517	0.00442217	0.0142944	0.763395	8.07571	10	0.621441	12	Inverse variance weighted (fixed effects)
PNPO	Other	COFACTOR	pyridoxal phosphate	4	CHEMBL82202	DB00114	CHEMBL82202	movement disorder	G25	gtex	Brain_Frontal_Cortex_BA9	17_47932522:T:C	17_47932522	17	47932522	-0.0249388	0.00415209	1.9e-09	8.01e-08	12.6835	11	0.314517	0.00442217	0.0142944	0.763395	8.07571	10	0.621441	12	Inverse variance weighted (fixed effects)
PNPO	Other	COFACTOR	pyridoxal phosphate	4	CHEMBL82202	DB00114	CHEMBL82202	movement disorder	G25	gtex	Pituitary	17_47920684:G:A	17_47920684	17	47920684	-0.0249388	0.00415209	1.9e-09	8.01e-08	12.6835	11	0.314517	0.00442217	0.0142944	0.763395	8.07571	10	0.621441	12	Inverse variance weighted (fixed effects)
PSMB1	Negative modulator	INHIBITOR	carfilzomib	4	CHEMBL451887	DB08889	CHEMBL451887	lymphoma	NA	gtex	Whole_Blood	6_170548957:T:C	6_170548957	6	170548957	-0.0344344	0.00586712	4.38e-09	1.73e-07	17.4127	12	0.134721	-0.026904	0.0193031	0.190905	17.1358	11	0.103923	13	Inverse variance weighted (fixed effects)
PSMB1	Negative modulator	INHIBITOR	carfilzomib	4	CHEMBL451887	DB08889	CHEMBL451887	neoplasm of mature B-cells	NA	gtex	Whole_Blood	6_170548957:T:C	6_170548957	6	170548957	-0.0344344	0.00586712	4.38e-09	1.73e-07	17.4127	12	0.134721	-0.026904	0.0193031	0.190905	17.1358	11	0.103923	13	Inverse variance weighted (fixed effects)
PSMB1	Negative modulator	INHIBITOR	carfilzomib	4	CHEMBL451887	DB08889	CHEMBL451887	prostate cancer	NA	gtex	Whole_Blood	6_170548957:T:C	6_170548957	6	170548957	-0.0344344	0.00586712	4.38e-09	1.73e-07	17.4127	12	0.134721	-0.026904	0.0193031	0.190905	17.1358	11	0.103923	13	Inverse variance weighted (fixed effects)
PSMB1	Negative modulator	INHIBITOR	carfilzomib	4	CHEMBL451887	DB08889	CHEMBL451887	chronic graft versus host disease	D89	gtex	Whole_Blood	6_170548957:T:C	6_170548957	6	170548957	-0.0344344	0.00586712	4.38e-09	1.73e-07	17.4127	12	0.134721	-0.026904	0.0193031	0.190905	17.1358	11	0.103923	13	Inverse variance weighted (fixed effects)
PSMB1	Negative modulator	INHIBITOR	carfilzomib	4	CHEMBL451887	DB08889	CHEMBL451887	follicular lymphoma	NA	gtex	Whole_Blood	6_170548957:T:C	6_170548957	6	170548957	-0.0344344	0.00586712	4.38e-09	1.73e-07	17.4127	12	0.134721	-0.026904	0.0193031	0.190905	17.1358	11	0.103923	13	Inverse variance weighted (fixed effects)
PSMB1	Negative modulator	INHIBITOR	carfilzomib	4	CHEMBL451887	DB08889	CHEMBL451887	neuroendocrine carcinoma	NA	gtex	Whole_Blood	6_170548957:T:C	6_170548957	6	170548957	-0.0344344	0.00586712	4.38e-09	1.73e-07	17.4127	12	0.134721	-0.026904	0.0193031	0.190905	17.1358	11	0.103923	13	Inverse variance weighted (fixed effects)
PSMB1	Negative modulator	INHIBITOR	carfilzomib	4	CHEMBL451887	DB08889	CHEMBL451887	Mantle cell lymphoma	NA	gtex	Whole_Blood	6_170548957:T:C	6_170548957	6	170548957	-0.0344344	0.00586712	4.38e-09	1.73e-07	17.4127	12	0.134721	-0.026904	0.0193031	0.190905	17.1358	11	0.103923	13	Inverse variance weighted (fixed effects)
PSMB1	Negative modulator	INHIBITOR	carfilzomib	4	CHEMBL451887	DB08889	CHEMBL451887	neoplasm	NA	gtex	Whole_Blood	6_170548957:T:C	6_170548957	6	170548957	-0.0344344	0.00586712	4.38e-09	1.73e-07	17.4127	12	0.134721	-0.026904	0.0193031	0.190905	17.1358	11	0.103923	13	Inverse variance weighted (fixed effects)
PSMB1	Negative modulator	INHIBITOR	carfilzomib	4	CHEMBL451887	DB08889	CHEMBL451887	multiple myeloma	NA	gtex	Whole_Blood	6_170548957:T:C	6_170548957	6	170548957	-0.0344344	0.00586712	4.38e-09	1.73e-07	17.4127	12	0.134721	-0.026904	0.0193031	0.190905	17.1358	11	0.103923	13	Inverse variance weighted (fixed effects)
PSMB1	Negative modulator	INHIBITOR	carfilzomib	4	CHEMBL451887	DB08889	CHEMBL451887	asymptomatic myeloma	NA	gtex	Whole_Blood	6_170548957:T:C	6_170548957	6	170548957	-0.0344344	0.00586712	4.38e-09	1.73e-07	17.4127	12	0.134721	-0.026904	0.0193031	0.190905	17.1358	11	0.103923	13	Inverse variance weighted (fixed effects)
PSMB1	Negative modulator	INHIBITOR	carfilzomib	4	CHEMBL451887	DB08889	CHEMBL451887	Waldenstrom macroglobulinemia	NA	gtex	Whole_Blood	6_170548957:T:C	6_170548957	6	170548957	-0.0344344	0.00586712	4.38e-09	1.73e-07	17.4127	12	0.134721	-0.026904	0.0193031	0.190905	17.1358	11	0.103923	13	Inverse variance weighted (fixed effects)
PSMB1	Negative modulator	INHIBITOR	carfilzomib	4	CHEMBL451887	DB08889	CHEMBL451887	kidney cancer	NA	gtex	Whole_Blood	6_170548957:T:C	6_170548957	6	170548957	-0.0344344	0.00586712	4.38e-09	1.73e-07	17.4127	12	0.134721	-0.026904	0.0193031	0.190905	17.1358	11	0.103923	13	Inverse variance weighted (fixed effects)
PSMB1	Negative modulator	INHIBITOR	carfilzomib	4	CHEMBL451887	DB08889	CHEMBL451887	cancer	NA	gtex	Whole_Blood	6_170548957:T:C	6_170548957	6	170548957	-0.0344344	0.00586712	4.38e-09	1.73e-07	17.4127	12	0.134721	-0.026904	0.0193031	0.190905	17.1358	11	0.103923	13	Inverse variance weighted (fixed effects)
PSMB1	Negative modulator	INHIBITOR	ixazomib citrate	4	CHEMBL3545432	NA	CHEMBL3545432	chronic graft versus host disease	D89	gtex	Whole_Blood	6_170548957:T:C	6_170548957	6	170548957	-0.0344344	0.00586712	4.38e-09	1.73e-07	17.4127	12	0.134721	-0.026904	0.0193031	0.190905	17.1358	11	0.103923	13	Inverse variance weighted (fixed effects)
PSMB1	Negative modulator	INHIBITOR	ixazomib citrate	4	CHEMBL3545432	NA	CHEMBL3545432	Mantle cell lymphoma	NA	gtex	Whole_Blood	6_170548957:T:C	6_170548957	6	170548957	-0.0344344	0.00586712	4.38e-09	1.73e-07	17.4127	12	0.134721	-0.026904	0.0193031	0.190905	17.1358	11	0.103923	13	Inverse variance weighted (fixed effects)
PSMB1	Negative modulator	INHIBITOR	ixazomib citrate	4	CHEMBL3545432	NA	CHEMBL3545432	Waldenstrom macroglobulinemia	NA	gtex	Whole_Blood	6_170548957:T:C	6_170548957	6	170548957	-0.0344344	0.00586712	4.38e-09	1.73e-07	17.4127	12	0.134721	-0.026904	0.0193031	0.190905	17.1358	11	0.103923	13	Inverse variance weighted (fixed effects)
PSMB1	Negative modulator	INHIBITOR	ixazomib citrate	4	CHEMBL3545432	NA	CHEMBL3545432	plasmacytoma	NA	gtex	Whole_Blood	6_170548957:T:C	6_170548957	6	170548957	-0.0344344	0.00586712	4.38e-09	1.73e-07	17.4127	12	0.134721	-0.026904	0.0193031	0.190905	17.1358	11	0.103923	13	Inverse variance weighted (fixed effects)
PSMB1	Negative modulator	INHIBITOR	ixazomib citrate	4	CHEMBL3545432	NA	CHEMBL3545432	multiple myeloma	NA	gtex	Whole_Blood	6_170548957:T:C	6_170548957	6	170548957	-0.0344344	0.00586712	4.38e-09	1.73e-07	17.4127	12	0.134721	-0.026904	0.0193031	0.190905	17.1358	11	0.103923	13	Inverse variance weighted (fixed effects)
PSMB1	Negative modulator	INHIBITOR	ixazomib citrate	4	CHEMBL3545432	NA	CHEMBL3545432	Kaposi's sarcoma	NA	gtex	Whole_Blood	6_170548957:T:C	6_170548957	6	170548957	-0.0344344	0.00586712	4.38e-09	1.73e-07	17.4127	12	0.134721	-0.026904	0.0193031	0.190905	17.1358	11	0.103923	13	Inverse variance weighted (fixed effects)
PSMB1	Negative modulator	INHIBITOR	ixazomib citrate	4	CHEMBL3545432	NA	CHEMBL3545432	lymphoma	NA	gtex	Whole_Blood	6_170548957:T:C	6_170548957	6	170548957	-0.0344344	0.00586712	4.38e-09	1.73e-07	17.4127	12	0.134721	-0.026904	0.0193031	0.190905	17.1358	11	0.103923	13	Inverse variance weighted (fixed effects)
PSMB1	Negative modulator	INHIBITOR	ixazomib citrate	4	CHEMBL3545432	NA	CHEMBL3545432	plasma cell leukemia	NA	gtex	Whole_Blood	6_170548957:T:C	6_170548957	6	170548957	-0.0344344	0.00586712	4.38e-09	1.73e-07	17.4127	12	0.134721	-0.026904	0.0193031	0.190905	17.1358	11	0.103923	13	Inverse variance weighted (fixed effects)
PSMB1	NA	INHIBITOR	bortezomib d-mannitol	4	CHEMBL5315122	NA	NA	neoplasm of mature B-cells	NA	gtex	Whole_Blood	6_170548957:T:C	6_170548957	6	170548957	-0.0344344	0.00586712	4.38e-09	1.73e-07	17.4127	12	0.134721	-0.026904	0.0193031	0.190905	17.1358	11	0.103923	13	Inverse variance weighted (fixed effects)
PSMB1	NA	INHIBITOR	bortezomib d-mannitol	4	CHEMBL5315122	NA	NA	nasopharyngeal carcinoma	NA	gtex	Whole_Blood	6_170548957:T:C	6_170548957	6	170548957	-0.0344344	0.00586712	4.38e-09	1.73e-07	17.4127	12	0.134721	-0.026904	0.0193031	0.190905	17.1358	11	0.103923	13	Inverse variance weighted (fixed effects)
PSMB1	NA	INHIBITOR	bortezomib d-mannitol	4	CHEMBL5315122	NA	NA	mesothelioma	NA	gtex	Whole_Blood	6_170548957:T:C	6_170548957	6	170548957	-0.0344344	0.00586712	4.38e-09	1.73e-07	17.4127	12	0.134721	-0.026904	0.0193031	0.190905	17.1358	11	0.103923	13	Inverse variance weighted (fixed effects)
PSMB1	NA	INHIBITOR	bortezomib d-mannitol	4	CHEMBL5315122	NA	NA	acute lymphoblastic leukemia	NA	gtex	Whole_Blood	6_170548957:T:C	6_170548957	6	170548957	-0.0344344	0.00586712	4.38e-09	1.73e-07	17.4127	12	0.134721	-0.026904	0.0193031	0.190905	17.1358	11	0.103923	13	Inverse variance weighted (fixed effects)
PSMB1	NA	INHIBITOR	bortezomib d-mannitol	4	CHEMBL5315122	NA	NA	Mantle cell lymphoma	NA	gtex	Whole_Blood	6_170548957:T:C	6_170548957	6	170548957	-0.0344344	0.00586712	4.38e-09	1.73e-07	17.4127	12	0.134721	-0.026904	0.0193031	0.190905	17.1358	11	0.103923	13	Inverse variance weighted (fixed effects)
PSMB1	NA	INHIBITOR	bortezomib d-mannitol	4	CHEMBL5315122	NA	NA	cervical cancer	NA	gtex	Whole_Blood	6_170548957:T:C	6_170548957	6	170548957	-0.0344344	0.00586712	4.38e-09	1.73e-07	17.4127	12	0.134721	-0.026904	0.0193031	0.190905	17.1358	11	0.103923	13	Inverse variance weighted (fixed effects)
PSMB1	NA	INHIBITOR	bortezomib d-mannitol	4	CHEMBL5315122	NA	NA	Waldenstrom macroglobulinemia	NA	gtex	Whole_Blood	6_170548957:T:C	6_170548957	6	170548957	-0.0344344	0.00586712	4.38e-09	1.73e-07	17.4127	12	0.134721	-0.026904	0.0193031	0.190905	17.1358	11	0.103923	13	Inverse variance weighted (fixed effects)
PSMB1	NA	INHIBITOR	bortezomib d-mannitol	4	CHEMBL5315122	NA	NA	prostate cancer	NA	gtex	Whole_Blood	6_170548957:T:C	6_170548957	6	170548957	-0.0344344	0.00586712	4.38e-09	1.73e-07	17.4127	12	0.134721	-0.026904	0.0193031	0.190905	17.1358	11	0.103923	13	Inverse variance weighted (fixed effects)
PSMB1	NA	INHIBITOR	bortezomib d-mannitol	4	CHEMBL5315122	NA	NA	follicular lymphoma	NA	gtex	Whole_Blood	6_170548957:T:C	6_170548957	6	170548957	-0.0344344	0.00586712	4.38e-09	1.73e-07	17.4127	12	0.134721	-0.026904	0.0193031	0.190905	17.1358	11	0.103923	13	Inverse variance weighted (fixed effects)
PSMB1	NA	INHIBITOR	bortezomib d-mannitol	4	CHEMBL5315122	NA	NA	non-small cell lung carcinoma	NA	gtex	Whole_Blood	6_170548957:T:C	6_170548957	6	170548957	-0.0344344	0.00586712	4.38e-09	1.73e-07	17.4127	12	0.134721	-0.026904	0.0193031	0.190905	17.1358	11	0.103923	13	Inverse variance weighted (fixed effects)
PSMB1	NA	INHIBITOR	bortezomib d-mannitol	4	CHEMBL5315122	NA	NA	diffuse large B-cell lymphoma	NA	gtex	Whole_Blood	6_170548957:T:C	6_170548957	6	170548957	-0.0344344	0.00586712	4.38e-09	1.73e-07	17.4127	12	0.134721	-0.026904	0.0193031	0.190905	17.1358	11	0.103923	13	Inverse variance weighted (fixed effects)
PSMB1	NA	INHIBITOR	bortezomib d-mannitol	4	CHEMBL5315122	NA	NA	leukemia	NA	gtex	Whole_Blood	6_170548957:T:C	6_170548957	6	170548957	-0.0344344	0.00586712	4.38e-09	1.73e-07	17.4127	12	0.134721	-0.026904	0.0193031	0.190905	17.1358	11	0.103923	13	Inverse variance weighted (fixed effects)
PSMB1	NA	INHIBITOR	bortezomib d-mannitol	4	CHEMBL5315122	NA	NA	lymphoma	NA	gtex	Whole_Blood	6_170548957:T:C	6_170548957	6	170548957	-0.0344344	0.00586712	4.38e-09	1.73e-07	17.4127	12	0.134721	-0.026904	0.0193031	0.190905	17.1358	11	0.103923	13	Inverse variance weighted (fixed effects)
PSMB1	NA	INHIBITOR	bortezomib d-mannitol	4	CHEMBL5315122	NA	NA	multiple myeloma	NA	gtex	Whole_Blood	6_170548957:T:C	6_170548957	6	170548957	-0.0344344	0.00586712	4.38e-09	1.73e-07	17.4127	12	0.134721	-0.026904	0.0193031	0.190905	17.1358	11	0.103923	13	Inverse variance weighted (fixed effects)
PSMB1	NA	INHIBITOR	bortezomib d-mannitol	4	CHEMBL5315122	NA	NA	non-Hodgkins lymphoma	NA	gtex	Whole_Blood	6_170548957:T:C	6_170548957	6	170548957	-0.0344344	0.00586712	4.38e-09	1.73e-07	17.4127	12	0.134721	-0.026904	0.0193031	0.190905	17.1358	11	0.103923	13	Inverse variance weighted (fixed effects)
PSMB1	NA	INHIBITOR	bortezomib d-mannitol	4	CHEMBL5315122	NA	NA	colorectal carcinoma	NA	gtex	Whole_Blood	6_170548957:T:C	6_170548957	6	170548957	-0.0344344	0.00586712	4.38e-09	1.73e-07	17.4127	12	0.134721	-0.026904	0.0193031	0.190905	17.1358	11	0.103923	13	Inverse variance weighted (fixed effects)
PSMB1	NA	INHIBITOR	bortezomib d-mannitol	4	CHEMBL5315122	NA	NA	lymphoblastic lymphoma	NA	gtex	Whole_Blood	6_170548957:T:C	6_170548957	6	170548957	-0.0344344	0.00586712	4.38e-09	1.73e-07	17.4127	12	0.134721	-0.026904	0.0193031	0.190905	17.1358	11	0.103923	13	Inverse variance weighted (fixed effects)
PSMB1	NA	INHIBITOR	bortezomib d-mannitol	4	CHEMBL5315122	NA	NA	MALT lymphoma	NA	gtex	Whole_Blood	6_170548957:T:C	6_170548957	6	170548957	-0.0344344	0.00586712	4.38e-09	1.73e-07	17.4127	12	0.134721	-0.026904	0.0193031	0.190905	17.1358	11	0.103923	13	Inverse variance weighted (fixed effects)
PSMB1	NA	INHIBITOR	bortezomib d-mannitol	4	CHEMBL5315122	NA	NA	bronchoalveolar adenocarcinoma	NA	gtex	Whole_Blood	6_170548957:T:C	6_170548957	6	170548957	-0.0344344	0.00586712	4.38e-09	1.73e-07	17.4127	12	0.134721	-0.026904	0.0193031	0.190905	17.1358	11	0.103923	13	Inverse variance weighted (fixed effects)
PSMB1	NA	INHIBITOR	bortezomib d-mannitol	4	CHEMBL5315122	NA	NA	unspecified peripheral T-cell lymphoma	NA	gtex	Whole_Blood	6_170548957:T:C	6_170548957	6	170548957	-0.0344344	0.00586712	4.38e-09	1.73e-07	17.4127	12	0.134721	-0.026904	0.0193031	0.190905	17.1358	11	0.103923	13	Inverse variance weighted (fixed effects)
PSMB1	NA	INHIBITOR	bortezomib d-mannitol	4	CHEMBL5315122	NA	NA	myelodysplastic syndrome	Q93	gtex	Whole_Blood	6_170548957:T:C	6_170548957	6	170548957	-0.0344344	0.00586712	4.38e-09	1.73e-07	17.4127	12	0.134721	-0.026904	0.0193031	0.190905	17.1358	11	0.103923	13	Inverse variance weighted (fixed effects)
PSMB1	Negative modulator	INHIBITOR	bortezomib	4	CHEMBL325041	DB00188	CHEMBL325041	bronchiolitis obliterans	J44	gtex	Whole_Blood	6_170548957:T:C	6_170548957	6	170548957	-0.0344344	0.00586712	4.38e-09	1.73e-07	17.4127	12	0.134721	-0.026904	0.0193031	0.190905	17.1358	11	0.103923	13	Inverse variance weighted (fixed effects)
PSMB1	Negative modulator	INHIBITOR	bortezomib	4	CHEMBL325041	DB00188	CHEMBL325041	autoimmune thrombocytopenic purpura	D69	gtex	Whole_Blood	6_170548957:T:C	6_170548957	6	170548957	-0.0344344	0.00586712	4.38e-09	1.73e-07	17.4127	12	0.134721	-0.026904	0.0193031	0.190905	17.1358	11	0.103923	13	Inverse variance weighted (fixed effects)
PSMB1	Negative modulator	INHIBITOR	bortezomib	4	CHEMBL325041	DB00188	CHEMBL325041	chronic graft versus host disease	D89	gtex	Whole_Blood	6_170548957:T:C	6_170548957	6	170548957	-0.0344344	0.00586712	4.38e-09	1.73e-07	17.4127	12	0.134721	-0.026904	0.0193031	0.190905	17.1358	11	0.103923	13	Inverse variance weighted (fixed effects)
PSMB1	Negative modulator	INHIBITOR	bortezomib	4	CHEMBL325041	DB00188	CHEMBL325041	cold agglutinin disease	D59	gtex	Whole_Blood	6_170548957:T:C	6_170548957	6	170548957	-0.0344344	0.00586712	4.38e-09	1.73e-07	17.4127	12	0.134721	-0.026904	0.0193031	0.190905	17.1358	11	0.103923	13	Inverse variance weighted (fixed effects)
PSMB1	Negative modulator	INHIBITOR	bortezomib	4	CHEMBL325041	DB00188	CHEMBL325041	lymphoproliferative syndrome	D82	gtex	Whole_Blood	6_170548957:T:C	6_170548957	6	170548957	-0.0344344	0.00586712	4.38e-09	1.73e-07	17.4127	12	0.134721	-0.026904	0.0193031	0.190905	17.1358	11	0.103923	13	Inverse variance weighted (fixed effects)
PSMB1	Negative modulator	INHIBITOR	bortezomib	4	CHEMBL325041	DB00188	CHEMBL325041	graft versus host disease	D89	gtex	Whole_Blood	6_170548957:T:C	6_170548957	6	170548957	-0.0344344	0.00586712	4.38e-09	1.73e-07	17.4127	12	0.134721	-0.026904	0.0193031	0.190905	17.1358	11	0.103923	13	Inverse variance weighted (fixed effects)
PSMB1	Negative modulator	INHIBITOR	bortezomib	4	CHEMBL325041	DB00188	CHEMBL325041	amyloidosis	E85	gtex	Whole_Blood	6_170548957:T:C	6_170548957	6	170548957	-0.0344344	0.00586712	4.38e-09	1.73e-07	17.4127	12	0.134721	-0.026904	0.0193031	0.190905	17.1358	11	0.103923	13	Inverse variance weighted (fixed effects)
PSMB1	Negative modulator	INHIBITOR	bortezomib	4	CHEMBL325041	DB00188	CHEMBL325041	gliosarcoma	G71	gtex	Whole_Blood	6_170548957:T:C	6_170548957	6	170548957	-0.0344344	0.00586712	4.38e-09	1.73e-07	17.4127	12	0.134721	-0.026904	0.0193031	0.190905	17.1358	11	0.103923	13	Inverse variance weighted (fixed effects)
PSMB1	Negative modulator	INHIBITOR	bortezomib	4	CHEMBL325041	DB00188	CHEMBL325041	neuromyelitis optica	G36	gtex	Whole_Blood	6_170548957:T:C	6_170548957	6	170548957	-0.0344344	0.00586712	4.38e-09	1.73e-07	17.4127	12	0.134721	-0.026904	0.0193031	0.190905	17.1358	11	0.103923	13	Inverse variance weighted (fixed effects)
PSMB1	Negative modulator	INHIBITOR	bortezomib	4	CHEMBL325041	DB00188	CHEMBL325041	chronic kidney disease	N18	gtex	Whole_Blood	6_170548957:T:C	6_170548957	6	170548957	-0.0344344	0.00586712	4.38e-09	1.73e-07	17.4127	12	0.134721	-0.026904	0.0193031	0.190905	17.1358	11	0.103923	13	Inverse variance weighted (fixed effects)
PSMB1	Negative modulator	INHIBITOR	bortezomib	4	CHEMBL325041	DB00188	CHEMBL325041	immune system disease	M30	gtex	Whole_Blood	6_170548957:T:C	6_170548957	6	170548957	-0.0344344	0.00586712	4.38e-09	1.73e-07	17.4127	12	0.134721	-0.026904	0.0193031	0.190905	17.1358	11	0.103923	13	Inverse variance weighted (fixed effects)
PSMB1	Negative modulator	INHIBITOR	bortezomib	4	CHEMBL325041	DB00188	CHEMBL325041	immune system disease	D89	gtex	Whole_Blood	6_170548957:T:C	6_170548957	6	170548957	-0.0344344	0.00586712	4.38e-09	1.73e-07	17.4127	12	0.134721	-0.026904	0.0193031	0.190905	17.1358	11	0.103923	13	Inverse variance weighted (fixed effects)
PSMB1	Negative modulator	INHIBITOR	bortezomib	4	CHEMBL325041	DB00188	CHEMBL325041	myelodysplastic syndrome	Q93	gtex	Whole_Blood	6_170548957:T:C	6_170548957	6	170548957	-0.0344344	0.00586712	4.38e-09	1.73e-07	17.4127	12	0.134721	-0.026904	0.0193031	0.190905	17.1358	11	0.103923	13	Inverse variance weighted (fixed effects)
PSMB1	Negative modulator	INHIBITOR	carfilzomib	4	CHEMBL451887	DB08889	CHEMBL451887	lymphoma	NA	gtex	Whole_Blood	6_170597319:T:C	6_170597319	6	170597319	-0.0344344	0.00586712	4.38e-09	1.73e-07	17.4127	12	0.134721	-0.026904	0.0193031	0.190905	17.1358	11	0.103923	13	Inverse variance weighted (fixed effects)
PSMB1	Negative modulator	INHIBITOR	carfilzomib	4	CHEMBL451887	DB08889	CHEMBL451887	neoplasm of mature B-cells	NA	gtex	Whole_Blood	6_170597319:T:C	6_170597319	6	170597319	-0.0344344	0.00586712	4.38e-09	1.73e-07	17.4127	12	0.134721	-0.026904	0.0193031	0.190905	17.1358	11	0.103923	13	Inverse variance weighted (fixed effects)
PSMB1	Negative modulator	INHIBITOR	carfilzomib	4	CHEMBL451887	DB08889	CHEMBL451887	prostate cancer	NA	gtex	Whole_Blood	6_170597319:T:C	6_170597319	6	170597319	-0.0344344	0.00586712	4.38e-09	1.73e-07	17.4127	12	0.134721	-0.026904	0.0193031	0.190905	17.1358	11	0.103923	13	Inverse variance weighted (fixed effects)
PSMB1	Negative modulator	INHIBITOR	carfilzomib	4	CHEMBL451887	DB08889	CHEMBL451887	chronic graft versus host disease	D89	gtex	Whole_Blood	6_170597319:T:C	6_170597319	6	170597319	-0.0344344	0.00586712	4.38e-09	1.73e-07	17.4127	12	0.134721	-0.026904	0.0193031	0.190905	17.1358	11	0.103923	13	Inverse variance weighted (fixed effects)
PSMB1	Negative modulator	INHIBITOR	carfilzomib	4	CHEMBL451887	DB08889	CHEMBL451887	follicular lymphoma	NA	gtex	Whole_Blood	6_170597319:T:C	6_170597319	6	170597319	-0.0344344	0.00586712	4.38e-09	1.73e-07	17.4127	12	0.134721	-0.026904	0.0193031	0.190905	17.1358	11	0.103923	13	Inverse variance weighted (fixed effects)
PSMB1	Negative modulator	INHIBITOR	carfilzomib	4	CHEMBL451887	DB08889	CHEMBL451887	neuroendocrine carcinoma	NA	gtex	Whole_Blood	6_170597319:T:C	6_170597319	6	170597319	-0.0344344	0.00586712	4.38e-09	1.73e-07	17.4127	12	0.134721	-0.026904	0.0193031	0.190905	17.1358	11	0.103923	13	Inverse variance weighted (fixed effects)
PSMB1	Negative modulator	INHIBITOR	carfilzomib	4	CHEMBL451887	DB08889	CHEMBL451887	Mantle cell lymphoma	NA	gtex	Whole_Blood	6_170597319:T:C	6_170597319	6	170597319	-0.0344344	0.00586712	4.38e-09	1.73e-07	17.4127	12	0.134721	-0.026904	0.0193031	0.190905	17.1358	11	0.103923	13	Inverse variance weighted (fixed effects)
PSMB1	Negative modulator	INHIBITOR	carfilzomib	4	CHEMBL451887	DB08889	CHEMBL451887	neoplasm	NA	gtex	Whole_Blood	6_170597319:T:C	6_170597319	6	170597319	-0.0344344	0.00586712	4.38e-09	1.73e-07	17.4127	12	0.134721	-0.026904	0.0193031	0.190905	17.1358	11	0.103923	13	Inverse variance weighted (fixed effects)
PSMB1	Negative modulator	INHIBITOR	carfilzomib	4	CHEMBL451887	DB08889	CHEMBL451887	multiple myeloma	NA	gtex	Whole_Blood	6_170597319:T:C	6_170597319	6	170597319	-0.0344344	0.00586712	4.38e-09	1.73e-07	17.4127	12	0.134721	-0.026904	0.0193031	0.190905	17.1358	11	0.103923	13	Inverse variance weighted (fixed effects)
PSMB1	Negative modulator	INHIBITOR	carfilzomib	4	CHEMBL451887	DB08889	CHEMBL451887	asymptomatic myeloma	NA	gtex	Whole_Blood	6_170597319:T:C	6_170597319	6	170597319	-0.0344344	0.00586712	4.38e-09	1.73e-07	17.4127	12	0.134721	-0.026904	0.0193031	0.190905	17.1358	11	0.103923	13	Inverse variance weighted (fixed effects)
PSMB1	Negative modulator	INHIBITOR	carfilzomib	4	CHEMBL451887	DB08889	CHEMBL451887	Waldenstrom macroglobulinemia	NA	gtex	Whole_Blood	6_170597319:T:C	6_170597319	6	170597319	-0.0344344	0.00586712	4.38e-09	1.73e-07	17.4127	12	0.134721	-0.026904	0.0193031	0.190905	17.1358	11	0.103923	13	Inverse variance weighted (fixed effects)
PSMB1	Negative modulator	INHIBITOR	carfilzomib	4	CHEMBL451887	DB08889	CHEMBL451887	kidney cancer	NA	gtex	Whole_Blood	6_170597319:T:C	6_170597319	6	170597319	-0.0344344	0.00586712	4.38e-09	1.73e-07	17.4127	12	0.134721	-0.026904	0.0193031	0.190905	17.1358	11	0.103923	13	Inverse variance weighted (fixed effects)
PSMB1	Negative modulator	INHIBITOR	carfilzomib	4	CHEMBL451887	DB08889	CHEMBL451887	cancer	NA	gtex	Whole_Blood	6_170597319:T:C	6_170597319	6	170597319	-0.0344344	0.00586712	4.38e-09	1.73e-07	17.4127	12	0.134721	-0.026904	0.0193031	0.190905	17.1358	11	0.103923	13	Inverse variance weighted (fixed effects)
PSMB1	Negative modulator	INHIBITOR	ixazomib citrate	4	CHEMBL3545432	NA	CHEMBL3545432	chronic graft versus host disease	D89	gtex	Whole_Blood	6_170597319:T:C	6_170597319	6	170597319	-0.0344344	0.00586712	4.38e-09	1.73e-07	17.4127	12	0.134721	-0.026904	0.0193031	0.190905	17.1358	11	0.103923	13	Inverse variance weighted (fixed effects)
PSMB1	Negative modulator	INHIBITOR	ixazomib citrate	4	CHEMBL3545432	NA	CHEMBL3545432	Mantle cell lymphoma	NA	gtex	Whole_Blood	6_170597319:T:C	6_170597319	6	170597319	-0.0344344	0.00586712	4.38e-09	1.73e-07	17.4127	12	0.134721	-0.026904	0.0193031	0.190905	17.1358	11	0.103923	13	Inverse variance weighted (fixed effects)
PSMB1	Negative modulator	INHIBITOR	ixazomib citrate	4	CHEMBL3545432	NA	CHEMBL3545432	Waldenstrom macroglobulinemia	NA	gtex	Whole_Blood	6_170597319:T:C	6_170597319	6	170597319	-0.0344344	0.00586712	4.38e-09	1.73e-07	17.4127	12	0.134721	-0.026904	0.0193031	0.190905	17.1358	11	0.103923	13	Inverse variance weighted (fixed effects)
PSMB1	Negative modulator	INHIBITOR	ixazomib citrate	4	CHEMBL3545432	NA	CHEMBL3545432	plasmacytoma	NA	gtex	Whole_Blood	6_170597319:T:C	6_170597319	6	170597319	-0.0344344	0.00586712	4.38e-09	1.73e-07	17.4127	12	0.134721	-0.026904	0.0193031	0.190905	17.1358	11	0.103923	13	Inverse variance weighted (fixed effects)
PSMB1	Negative modulator	INHIBITOR	ixazomib citrate	4	CHEMBL3545432	NA	CHEMBL3545432	multiple myeloma	NA	gtex	Whole_Blood	6_170597319:T:C	6_170597319	6	170597319	-0.0344344	0.00586712	4.38e-09	1.73e-07	17.4127	12	0.134721	-0.026904	0.0193031	0.190905	17.1358	11	0.103923	13	Inverse variance weighted (fixed effects)
PSMB1	Negative modulator	INHIBITOR	ixazomib citrate	4	CHEMBL3545432	NA	CHEMBL3545432	Kaposi's sarcoma	NA	gtex	Whole_Blood	6_170597319:T:C	6_170597319	6	170597319	-0.0344344	0.00586712	4.38e-09	1.73e-07	17.4127	12	0.134721	-0.026904	0.0193031	0.190905	17.1358	11	0.103923	13	Inverse variance weighted (fixed effects)
PSMB1	Negative modulator	INHIBITOR	ixazomib citrate	4	CHEMBL3545432	NA	CHEMBL3545432	lymphoma	NA	gtex	Whole_Blood	6_170597319:T:C	6_170597319	6	170597319	-0.0344344	0.00586712	4.38e-09	1.73e-07	17.4127	12	0.134721	-0.026904	0.0193031	0.190905	17.1358	11	0.103923	13	Inverse variance weighted (fixed effects)
PSMB1	Negative modulator	INHIBITOR	ixazomib citrate	4	CHEMBL3545432	NA	CHEMBL3545432	plasma cell leukemia	NA	gtex	Whole_Blood	6_170597319:T:C	6_170597319	6	170597319	-0.0344344	0.00586712	4.38e-09	1.73e-07	17.4127	12	0.134721	-0.026904	0.0193031	0.190905	17.1358	11	0.103923	13	Inverse variance weighted (fixed effects)
PSMB1	NA	INHIBITOR	bortezomib d-mannitol	4	CHEMBL5315122	NA	NA	neoplasm of mature B-cells	NA	gtex	Whole_Blood	6_170597319:T:C	6_170597319	6	170597319	-0.0344344	0.00586712	4.38e-09	1.73e-07	17.4127	12	0.134721	-0.026904	0.0193031	0.190905	17.1358	11	0.103923	13	Inverse variance weighted (fixed effects)
PSMB1	NA	INHIBITOR	bortezomib d-mannitol	4	CHEMBL5315122	NA	NA	nasopharyngeal carcinoma	NA	gtex	Whole_Blood	6_170597319:T:C	6_170597319	6	170597319	-0.0344344	0.00586712	4.38e-09	1.73e-07	17.4127	12	0.134721	-0.026904	0.0193031	0.190905	17.1358	11	0.103923	13	Inverse variance weighted (fixed effects)
PSMB1	NA	INHIBITOR	bortezomib d-mannitol	4	CHEMBL5315122	NA	NA	mesothelioma	NA	gtex	Whole_Blood	6_170597319:T:C	6_170597319	6	170597319	-0.0344344	0.00586712	4.38e-09	1.73e-07	17.4127	12	0.134721	-0.026904	0.0193031	0.190905	17.1358	11	0.103923	13	Inverse variance weighted (fixed effects)
PSMB1	NA	INHIBITOR	bortezomib d-mannitol	4	CHEMBL5315122	NA	NA	acute lymphoblastic leukemia	NA	gtex	Whole_Blood	6_170597319:T:C	6_170597319	6	170597319	-0.0344344	0.00586712	4.38e-09	1.73e-07	17.4127	12	0.134721	-0.026904	0.0193031	0.190905	17.1358	11	0.103923	13	Inverse variance weighted (fixed effects)
PSMB1	NA	INHIBITOR	bortezomib d-mannitol	4	CHEMBL5315122	NA	NA	Mantle cell lymphoma	NA	gtex	Whole_Blood	6_170597319:T:C	6_170597319	6	170597319	-0.0344344	0.00586712	4.38e-09	1.73e-07	17.4127	12	0.134721	-0.026904	0.0193031	0.190905	17.1358	11	0.103923	13	Inverse variance weighted (fixed effects)
PSMB1	NA	INHIBITOR	bortezomib d-mannitol	4	CHEMBL5315122	NA	NA	cervical cancer	NA	gtex	Whole_Blood	6_170597319:T:C	6_170597319	6	170597319	-0.0344344	0.00586712	4.38e-09	1.73e-07	17.4127	12	0.134721	-0.026904	0.0193031	0.190905	17.1358	11	0.103923	13	Inverse variance weighted (fixed effects)
PSMB1	NA	INHIBITOR	bortezomib d-mannitol	4	CHEMBL5315122	NA	NA	Waldenstrom macroglobulinemia	NA	gtex	Whole_Blood	6_170597319:T:C	6_170597319	6	170597319	-0.0344344	0.00586712	4.38e-09	1.73e-07	17.4127	12	0.134721	-0.026904	0.0193031	0.190905	17.1358	11	0.103923	13	Inverse variance weighted (fixed effects)
PSMB1	NA	INHIBITOR	bortezomib d-mannitol	4	CHEMBL5315122	NA	NA	prostate cancer	NA	gtex	Whole_Blood	6_170597319:T:C	6_170597319	6	170597319	-0.0344344	0.00586712	4.38e-09	1.73e-07	17.4127	12	0.134721	-0.026904	0.0193031	0.190905	17.1358	11	0.103923	13	Inverse variance weighted (fixed effects)
PSMB1	NA	INHIBITOR	bortezomib d-mannitol	4	CHEMBL5315122	NA	NA	follicular lymphoma	NA	gtex	Whole_Blood	6_170597319:T:C	6_170597319	6	170597319	-0.0344344	0.00586712	4.38e-09	1.73e-07	17.4127	12	0.134721	-0.026904	0.0193031	0.190905	17.1358	11	0.103923	13	Inverse variance weighted (fixed effects)
PSMB1	NA	INHIBITOR	bortezomib d-mannitol	4	CHEMBL5315122	NA	NA	non-small cell lung carcinoma	NA	gtex	Whole_Blood	6_170597319:T:C	6_170597319	6	170597319	-0.0344344	0.00586712	4.38e-09	1.73e-07	17.4127	12	0.134721	-0.026904	0.0193031	0.190905	17.1358	11	0.103923	13	Inverse variance weighted (fixed effects)
PSMB1	NA	INHIBITOR	bortezomib d-mannitol	4	CHEMBL5315122	NA	NA	diffuse large B-cell lymphoma	NA	gtex	Whole_Blood	6_170597319:T:C	6_170597319	6	170597319	-0.0344344	0.00586712	4.38e-09	1.73e-07	17.4127	12	0.134721	-0.026904	0.0193031	0.190905	17.1358	11	0.103923	13	Inverse variance weighted (fixed effects)
PSMB1	NA	INHIBITOR	bortezomib d-mannitol	4	CHEMBL5315122	NA	NA	leukemia	NA	gtex	Whole_Blood	6_170597319:T:C	6_170597319	6	170597319	-0.0344344	0.00586712	4.38e-09	1.73e-07	17.4127	12	0.134721	-0.026904	0.0193031	0.190905	17.1358	11	0.103923	13	Inverse variance weighted (fixed effects)
PSMB1	NA	INHIBITOR	bortezomib d-mannitol	4	CHEMBL5315122	NA	NA	lymphoma	NA	gtex	Whole_Blood	6_170597319:T:C	6_170597319	6	170597319	-0.0344344	0.00586712	4.38e-09	1.73e-07	17.4127	12	0.134721	-0.026904	0.0193031	0.190905	17.1358	11	0.103923	13	Inverse variance weighted (fixed effects)
PSMB1	NA	INHIBITOR	bortezomib d-mannitol	4	CHEMBL5315122	NA	NA	multiple myeloma	NA	gtex	Whole_Blood	6_170597319:T:C	6_170597319	6	170597319	-0.0344344	0.00586712	4.38e-09	1.73e-07	17.4127	12	0.134721	-0.026904	0.0193031	0.190905	17.1358	11	0.103923	13	Inverse variance weighted (fixed effects)
PSMB1	NA	INHIBITOR	bortezomib d-mannitol	4	CHEMBL5315122	NA	NA	non-Hodgkins lymphoma	NA	gtex	Whole_Blood	6_170597319:T:C	6_170597319	6	170597319	-0.0344344	0.00586712	4.38e-09	1.73e-07	17.4127	12	0.134721	-0.026904	0.0193031	0.190905	17.1358	11	0.103923	13	Inverse variance weighted (fixed effects)
PSMB1	NA	INHIBITOR	bortezomib d-mannitol	4	CHEMBL5315122	NA	NA	colorectal carcinoma	NA	gtex	Whole_Blood	6_170597319:T:C	6_170597319	6	170597319	-0.0344344	0.00586712	4.38e-09	1.73e-07	17.4127	12	0.134721	-0.026904	0.0193031	0.190905	17.1358	11	0.103923	13	Inverse variance weighted (fixed effects)
PSMB1	NA	INHIBITOR	bortezomib d-mannitol	4	CHEMBL5315122	NA	NA	lymphoblastic lymphoma	NA	gtex	Whole_Blood	6_170597319:T:C	6_170597319	6	170597319	-0.0344344	0.00586712	4.38e-09	1.73e-07	17.4127	12	0.134721	-0.026904	0.0193031	0.190905	17.1358	11	0.103923	13	Inverse variance weighted (fixed effects)
PSMB1	NA	INHIBITOR	bortezomib d-mannitol	4	CHEMBL5315122	NA	NA	MALT lymphoma	NA	gtex	Whole_Blood	6_170597319:T:C	6_170597319	6	170597319	-0.0344344	0.00586712	4.38e-09	1.73e-07	17.4127	12	0.134721	-0.026904	0.0193031	0.190905	17.1358	11	0.103923	13	Inverse variance weighted (fixed effects)
PSMB1	NA	INHIBITOR	bortezomib d-mannitol	4	CHEMBL5315122	NA	NA	bronchoalveolar adenocarcinoma	NA	gtex	Whole_Blood	6_170597319:T:C	6_170597319	6	170597319	-0.0344344	0.00586712	4.38e-09	1.73e-07	17.4127	12	0.134721	-0.026904	0.0193031	0.190905	17.1358	11	0.103923	13	Inverse variance weighted (fixed effects)
PSMB1	NA	INHIBITOR	bortezomib d-mannitol	4	CHEMBL5315122	NA	NA	unspecified peripheral T-cell lymphoma	NA	gtex	Whole_Blood	6_170597319:T:C	6_170597319	6	170597319	-0.0344344	0.00586712	4.38e-09	1.73e-07	17.4127	12	0.134721	-0.026904	0.0193031	0.190905	17.1358	11	0.103923	13	Inverse variance weighted (fixed effects)
PSMB1	NA	INHIBITOR	bortezomib d-mannitol	4	CHEMBL5315122	NA	NA	myelodysplastic syndrome	Q93	gtex	Whole_Blood	6_170597319:T:C	6_170597319	6	170597319	-0.0344344	0.00586712	4.38e-09	1.73e-07	17.4127	12	0.134721	-0.026904	0.0193031	0.190905	17.1358	11	0.103923	13	Inverse variance weighted (fixed effects)
PSMB1	Negative modulator	INHIBITOR	bortezomib	4	CHEMBL325041	DB00188	CHEMBL325041	bronchiolitis obliterans	J44	gtex	Whole_Blood	6_170597319:T:C	6_170597319	6	170597319	-0.0344344	0.00586712	4.38e-09	1.73e-07	17.4127	12	0.134721	-0.026904	0.0193031	0.190905	17.1358	11	0.103923	13	Inverse variance weighted (fixed effects)
PSMB1	Negative modulator	INHIBITOR	bortezomib	4	CHEMBL325041	DB00188	CHEMBL325041	autoimmune thrombocytopenic purpura	D69	gtex	Whole_Blood	6_170597319:T:C	6_170597319	6	170597319	-0.0344344	0.00586712	4.38e-09	1.73e-07	17.4127	12	0.134721	-0.026904	0.0193031	0.190905	17.1358	11	0.103923	13	Inverse variance weighted (fixed effects)
PSMB1	Negative modulator	INHIBITOR	bortezomib	4	CHEMBL325041	DB00188	CHEMBL325041	chronic graft versus host disease	D89	gtex	Whole_Blood	6_170597319:T:C	6_170597319	6	170597319	-0.0344344	0.00586712	4.38e-09	1.73e-07	17.4127	12	0.134721	-0.026904	0.0193031	0.190905	17.1358	11	0.103923	13	Inverse variance weighted (fixed effects)
PSMB1	Negative modulator	INHIBITOR	bortezomib	4	CHEMBL325041	DB00188	CHEMBL325041	cold agglutinin disease	D59	gtex	Whole_Blood	6_170597319:T:C	6_170597319	6	170597319	-0.0344344	0.00586712	4.38e-09	1.73e-07	17.4127	12	0.134721	-0.026904	0.0193031	0.190905	17.1358	11	0.103923	13	Inverse variance weighted (fixed effects)
PSMB1	Negative modulator	INHIBITOR	bortezomib	4	CHEMBL325041	DB00188	CHEMBL325041	lymphoproliferative syndrome	D82	gtex	Whole_Blood	6_170597319:T:C	6_170597319	6	170597319	-0.0344344	0.00586712	4.38e-09	1.73e-07	17.4127	12	0.134721	-0.026904	0.0193031	0.190905	17.1358	11	0.103923	13	Inverse variance weighted (fixed effects)
PSMB1	Negative modulator	INHIBITOR	bortezomib	4	CHEMBL325041	DB00188	CHEMBL325041	graft versus host disease	D89	gtex	Whole_Blood	6_170597319:T:C	6_170597319	6	170597319	-0.0344344	0.00586712	4.38e-09	1.73e-07	17.4127	12	0.134721	-0.026904	0.0193031	0.190905	17.1358	11	0.103923	13	Inverse variance weighted (fixed effects)
PSMB1	Negative modulator	INHIBITOR	bortezomib	4	CHEMBL325041	DB00188	CHEMBL325041	amyloidosis	E85	gtex	Whole_Blood	6_170597319:T:C	6_170597319	6	170597319	-0.0344344	0.00586712	4.38e-09	1.73e-07	17.4127	12	0.134721	-0.026904	0.0193031	0.190905	17.1358	11	0.103923	13	Inverse variance weighted (fixed effects)
PSMB1	Negative modulator	INHIBITOR	bortezomib	4	CHEMBL325041	DB00188	CHEMBL325041	gliosarcoma	G71	gtex	Whole_Blood	6_170597319:T:C	6_170597319	6	170597319	-0.0344344	0.00586712	4.38e-09	1.73e-07	17.4127	12	0.134721	-0.026904	0.0193031	0.190905	17.1358	11	0.103923	13	Inverse variance weighted (fixed effects)
PSMB1	Negative modulator	INHIBITOR	bortezomib	4	CHEMBL325041	DB00188	CHEMBL325041	neuromyelitis optica	G36	gtex	Whole_Blood	6_170597319:T:C	6_170597319	6	170597319	-0.0344344	0.00586712	4.38e-09	1.73e-07	17.4127	12	0.134721	-0.026904	0.0193031	0.190905	17.1358	11	0.103923	13	Inverse variance weighted (fixed effects)
PSMB1	Negative modulator	INHIBITOR	bortezomib	4	CHEMBL325041	DB00188	CHEMBL325041	chronic kidney disease	N18	gtex	Whole_Blood	6_170597319:T:C	6_170597319	6	170597319	-0.0344344	0.00586712	4.38e-09	1.73e-07	17.4127	12	0.134721	-0.026904	0.0193031	0.190905	17.1358	11	0.103923	13	Inverse variance weighted (fixed effects)
PSMB1	Negative modulator	INHIBITOR	bortezomib	4	CHEMBL325041	DB00188	CHEMBL325041	immune system disease	M30	gtex	Whole_Blood	6_170597319:T:C	6_170597319	6	170597319	-0.0344344	0.00586712	4.38e-09	1.73e-07	17.4127	12	0.134721	-0.026904	0.0193031	0.190905	17.1358	11	0.103923	13	Inverse variance weighted (fixed effects)
PSMB1	Negative modulator	INHIBITOR	bortezomib	4	CHEMBL325041	DB00188	CHEMBL325041	immune system disease	D89	gtex	Whole_Blood	6_170597319:T:C	6_170597319	6	170597319	-0.0344344	0.00586712	4.38e-09	1.73e-07	17.4127	12	0.134721	-0.026904	0.0193031	0.190905	17.1358	11	0.103923	13	Inverse variance weighted (fixed effects)
PSMB1	Negative modulator	INHIBITOR	bortezomib	4	CHEMBL325041	DB00188	CHEMBL325041	myelodysplastic syndrome	Q93	gtex	Whole_Blood	6_170597319:T:C	6_170597319	6	170597319	-0.0344344	0.00586712	4.38e-09	1.73e-07	17.4127	12	0.134721	-0.026904	0.0193031	0.190905	17.1358	11	0.103923	13	Inverse variance weighted (fixed effects)
PSMB1	Negative modulator	INHIBITOR	carfilzomib	4	CHEMBL451887	DB08889	CHEMBL451887	lymphoma	NA	gtex	Artery_Tibial	6_170489824:A:G	6_170489824	6	170489824	-0.0344344	0.00586712	4.38e-09	1.73e-07	17.4127	12	0.134721	-0.026904	0.0193031	0.190905	17.1358	11	0.103923	13	Inverse variance weighted (fixed effects)
PSMB1	Negative modulator	INHIBITOR	carfilzomib	4	CHEMBL451887	DB08889	CHEMBL451887	neoplasm of mature B-cells	NA	gtex	Artery_Tibial	6_170489824:A:G	6_170489824	6	170489824	-0.0344344	0.00586712	4.38e-09	1.73e-07	17.4127	12	0.134721	-0.026904	0.0193031	0.190905	17.1358	11	0.103923	13	Inverse variance weighted (fixed effects)
PSMB1	Negative modulator	INHIBITOR	carfilzomib	4	CHEMBL451887	DB08889	CHEMBL451887	prostate cancer	NA	gtex	Artery_Tibial	6_170489824:A:G	6_170489824	6	170489824	-0.0344344	0.00586712	4.38e-09	1.73e-07	17.4127	12	0.134721	-0.026904	0.0193031	0.190905	17.1358	11	0.103923	13	Inverse variance weighted (fixed effects)
PSMB1	Negative modulator	INHIBITOR	carfilzomib	4	CHEMBL451887	DB08889	CHEMBL451887	chronic graft versus host disease	D89	gtex	Artery_Tibial	6_170489824:A:G	6_170489824	6	170489824	-0.0344344	0.00586712	4.38e-09	1.73e-07	17.4127	12	0.134721	-0.026904	0.0193031	0.190905	17.1358	11	0.103923	13	Inverse variance weighted (fixed effects)
PSMB1	Negative modulator	INHIBITOR	carfilzomib	4	CHEMBL451887	DB08889	CHEMBL451887	follicular lymphoma	NA	gtex	Artery_Tibial	6_170489824:A:G	6_170489824	6	170489824	-0.0344344	0.00586712	4.38e-09	1.73e-07	17.4127	12	0.134721	-0.026904	0.0193031	0.190905	17.1358	11	0.103923	13	Inverse variance weighted (fixed effects)
PSMB1	Negative modulator	INHIBITOR	carfilzomib	4	CHEMBL451887	DB08889	CHEMBL451887	neuroendocrine carcinoma	NA	gtex	Artery_Tibial	6_170489824:A:G	6_170489824	6	170489824	-0.0344344	0.00586712	4.38e-09	1.73e-07	17.4127	12	0.134721	-0.026904	0.0193031	0.190905	17.1358	11	0.103923	13	Inverse variance weighted (fixed effects)
PSMB1	Negative modulator	INHIBITOR	carfilzomib	4	CHEMBL451887	DB08889	CHEMBL451887	Mantle cell lymphoma	NA	gtex	Artery_Tibial	6_170489824:A:G	6_170489824	6	170489824	-0.0344344	0.00586712	4.38e-09	1.73e-07	17.4127	12	0.134721	-0.026904	0.0193031	0.190905	17.1358	11	0.103923	13	Inverse variance weighted (fixed effects)
PSMB1	Negative modulator	INHIBITOR	carfilzomib	4	CHEMBL451887	DB08889	CHEMBL451887	neoplasm	NA	gtex	Artery_Tibial	6_170489824:A:G	6_170489824	6	170489824	-0.0344344	0.00586712	4.38e-09	1.73e-07	17.4127	12	0.134721	-0.026904	0.0193031	0.190905	17.1358	11	0.103923	13	Inverse variance weighted (fixed effects)
PSMB1	Negative modulator	INHIBITOR	carfilzomib	4	CHEMBL451887	DB08889	CHEMBL451887	multiple myeloma	NA	gtex	Artery_Tibial	6_170489824:A:G	6_170489824	6	170489824	-0.0344344	0.00586712	4.38e-09	1.73e-07	17.4127	12	0.134721	-0.026904	0.0193031	0.190905	17.1358	11	0.103923	13	Inverse variance weighted (fixed effects)
PSMB1	Negative modulator	INHIBITOR	carfilzomib	4	CHEMBL451887	DB08889	CHEMBL451887	asymptomatic myeloma	NA	gtex	Artery_Tibial	6_170489824:A:G	6_170489824	6	170489824	-0.0344344	0.00586712	4.38e-09	1.73e-07	17.4127	12	0.134721	-0.026904	0.0193031	0.190905	17.1358	11	0.103923	13	Inverse variance weighted (fixed effects)
PSMB1	Negative modulator	INHIBITOR	carfilzomib	4	CHEMBL451887	DB08889	CHEMBL451887	Waldenstrom macroglobulinemia	NA	gtex	Artery_Tibial	6_170489824:A:G	6_170489824	6	170489824	-0.0344344	0.00586712	4.38e-09	1.73e-07	17.4127	12	0.134721	-0.026904	0.0193031	0.190905	17.1358	11	0.103923	13	Inverse variance weighted (fixed effects)
PSMB1	Negative modulator	INHIBITOR	carfilzomib	4	CHEMBL451887	DB08889	CHEMBL451887	kidney cancer	NA	gtex	Artery_Tibial	6_170489824:A:G	6_170489824	6	170489824	-0.0344344	0.00586712	4.38e-09	1.73e-07	17.4127	12	0.134721	-0.026904	0.0193031	0.190905	17.1358	11	0.103923	13	Inverse variance weighted (fixed effects)
PSMB1	Negative modulator	INHIBITOR	carfilzomib	4	CHEMBL451887	DB08889	CHEMBL451887	cancer	NA	gtex	Artery_Tibial	6_170489824:A:G	6_170489824	6	170489824	-0.0344344	0.00586712	4.38e-09	1.73e-07	17.4127	12	0.134721	-0.026904	0.0193031	0.190905	17.1358	11	0.103923	13	Inverse variance weighted (fixed effects)
PSMB1	Negative modulator	INHIBITOR	ixazomib citrate	4	CHEMBL3545432	NA	CHEMBL3545432	chronic graft versus host disease	D89	gtex	Artery_Tibial	6_170489824:A:G	6_170489824	6	170489824	-0.0344344	0.00586712	4.38e-09	1.73e-07	17.4127	12	0.134721	-0.026904	0.0193031	0.190905	17.1358	11	0.103923	13	Inverse variance weighted (fixed effects)
PSMB1	Negative modulator	INHIBITOR	ixazomib citrate	4	CHEMBL3545432	NA	CHEMBL3545432	Mantle cell lymphoma	NA	gtex	Artery_Tibial	6_170489824:A:G	6_170489824	6	170489824	-0.0344344	0.00586712	4.38e-09	1.73e-07	17.4127	12	0.134721	-0.026904	0.0193031	0.190905	17.1358	11	0.103923	13	Inverse variance weighted (fixed effects)
PSMB1	Negative modulator	INHIBITOR	ixazomib citrate	4	CHEMBL3545432	NA	CHEMBL3545432	Waldenstrom macroglobulinemia	NA	gtex	Artery_Tibial	6_170489824:A:G	6_170489824	6	170489824	-0.0344344	0.00586712	4.38e-09	1.73e-07	17.4127	12	0.134721	-0.026904	0.0193031	0.190905	17.1358	11	0.103923	13	Inverse variance weighted (fixed effects)
PSMB1	Negative modulator	INHIBITOR	ixazomib citrate	4	CHEMBL3545432	NA	CHEMBL3545432	plasmacytoma	NA	gtex	Artery_Tibial	6_170489824:A:G	6_170489824	6	170489824	-0.0344344	0.00586712	4.38e-09	1.73e-07	17.4127	12	0.134721	-0.026904	0.0193031	0.190905	17.1358	11	0.103923	13	Inverse variance weighted (fixed effects)
PSMB1	Negative modulator	INHIBITOR	ixazomib citrate	4	CHEMBL3545432	NA	CHEMBL3545432	multiple myeloma	NA	gtex	Artery_Tibial	6_170489824:A:G	6_170489824	6	170489824	-0.0344344	0.00586712	4.38e-09	1.73e-07	17.4127	12	0.134721	-0.026904	0.0193031	0.190905	17.1358	11	0.103923	13	Inverse variance weighted (fixed effects)
PSMB1	Negative modulator	INHIBITOR	ixazomib citrate	4	CHEMBL3545432	NA	CHEMBL3545432	Kaposi's sarcoma	NA	gtex	Artery_Tibial	6_170489824:A:G	6_170489824	6	170489824	-0.0344344	0.00586712	4.38e-09	1.73e-07	17.4127	12	0.134721	-0.026904	0.0193031	0.190905	17.1358	11	0.103923	13	Inverse variance weighted (fixed effects)
PSMB1	Negative modulator	INHIBITOR	ixazomib citrate	4	CHEMBL3545432	NA	CHEMBL3545432	lymphoma	NA	gtex	Artery_Tibial	6_170489824:A:G	6_170489824	6	170489824	-0.0344344	0.00586712	4.38e-09	1.73e-07	17.4127	12	0.134721	-0.026904	0.0193031	0.190905	17.1358	11	0.103923	13	Inverse variance weighted (fixed effects)
PSMB1	Negative modulator	INHIBITOR	ixazomib citrate	4	CHEMBL3545432	NA	CHEMBL3545432	plasma cell leukemia	NA	gtex	Artery_Tibial	6_170489824:A:G	6_170489824	6	170489824	-0.0344344	0.00586712	4.38e-09	1.73e-07	17.4127	12	0.134721	-0.026904	0.0193031	0.190905	17.1358	11	0.103923	13	Inverse variance weighted (fixed effects)
PSMB1	NA	INHIBITOR	bortezomib d-mannitol	4	CHEMBL5315122	NA	NA	neoplasm of mature B-cells	NA	gtex	Artery_Tibial	6_170489824:A:G	6_170489824	6	170489824	-0.0344344	0.00586712	4.38e-09	1.73e-07	17.4127	12	0.134721	-0.026904	0.0193031	0.190905	17.1358	11	0.103923	13	Inverse variance weighted (fixed effects)
PSMB1	NA	INHIBITOR	bortezomib d-mannitol	4	CHEMBL5315122	NA	NA	nasopharyngeal carcinoma	NA	gtex	Artery_Tibial	6_170489824:A:G	6_170489824	6	170489824	-0.0344344	0.00586712	4.38e-09	1.73e-07	17.4127	12	0.134721	-0.026904	0.0193031	0.190905	17.1358	11	0.103923	13	Inverse variance weighted (fixed effects)
PSMB1	NA	INHIBITOR	bortezomib d-mannitol	4	CHEMBL5315122	NA	NA	mesothelioma	NA	gtex	Artery_Tibial	6_170489824:A:G	6_170489824	6	170489824	-0.0344344	0.00586712	4.38e-09	1.73e-07	17.4127	12	0.134721	-0.026904	0.0193031	0.190905	17.1358	11	0.103923	13	Inverse variance weighted (fixed effects)
PSMB1	NA	INHIBITOR	bortezomib d-mannitol	4	CHEMBL5315122	NA	NA	acute lymphoblastic leukemia	NA	gtex	Artery_Tibial	6_170489824:A:G	6_170489824	6	170489824	-0.0344344	0.00586712	4.38e-09	1.73e-07	17.4127	12	0.134721	-0.026904	0.0193031	0.190905	17.1358	11	0.103923	13	Inverse variance weighted (fixed effects)
PSMB1	NA	INHIBITOR	bortezomib d-mannitol	4	CHEMBL5315122	NA	NA	Mantle cell lymphoma	NA	gtex	Artery_Tibial	6_170489824:A:G	6_170489824	6	170489824	-0.0344344	0.00586712	4.38e-09	1.73e-07	17.4127	12	0.134721	-0.026904	0.0193031	0.190905	17.1358	11	0.103923	13	Inverse variance weighted (fixed effects)
PSMB1	NA	INHIBITOR	bortezomib d-mannitol	4	CHEMBL5315122	NA	NA	cervical cancer	NA	gtex	Artery_Tibial	6_170489824:A:G	6_170489824	6	170489824	-0.0344344	0.00586712	4.38e-09	1.73e-07	17.4127	12	0.134721	-0.026904	0.0193031	0.190905	17.1358	11	0.103923	13	Inverse variance weighted (fixed effects)
PSMB1	NA	INHIBITOR	bortezomib d-mannitol	4	CHEMBL5315122	NA	NA	Waldenstrom macroglobulinemia	NA	gtex	Artery_Tibial	6_170489824:A:G	6_170489824	6	170489824	-0.0344344	0.00586712	4.38e-09	1.73e-07	17.4127	12	0.134721	-0.026904	0.0193031	0.190905	17.1358	11	0.103923	13	Inverse variance weighted (fixed effects)
PSMB1	NA	INHIBITOR	bortezomib d-mannitol	4	CHEMBL5315122	NA	NA	prostate cancer	NA	gtex	Artery_Tibial	6_170489824:A:G	6_170489824	6	170489824	-0.0344344	0.00586712	4.38e-09	1.73e-07	17.4127	12	0.134721	-0.026904	0.0193031	0.190905	17.1358	11	0.103923	13	Inverse variance weighted (fixed effects)
PSMB1	NA	INHIBITOR	bortezomib d-mannitol	4	CHEMBL5315122	NA	NA	follicular lymphoma	NA	gtex	Artery_Tibial	6_170489824:A:G	6_170489824	6	170489824	-0.0344344	0.00586712	4.38e-09	1.73e-07	17.4127	12	0.134721	-0.026904	0.0193031	0.190905	17.1358	11	0.103923	13	Inverse variance weighted (fixed effects)
PSMB1	NA	INHIBITOR	bortezomib d-mannitol	4	CHEMBL5315122	NA	NA	non-small cell lung carcinoma	NA	gtex	Artery_Tibial	6_170489824:A:G	6_170489824	6	170489824	-0.0344344	0.00586712	4.38e-09	1.73e-07	17.4127	12	0.134721	-0.026904	0.0193031	0.190905	17.1358	11	0.103923	13	Inverse variance weighted (fixed effects)
PSMB1	NA	INHIBITOR	bortezomib d-mannitol	4	CHEMBL5315122	NA	NA	diffuse large B-cell lymphoma	NA	gtex	Artery_Tibial	6_170489824:A:G	6_170489824	6	170489824	-0.0344344	0.00586712	4.38e-09	1.73e-07	17.4127	12	0.134721	-0.026904	0.0193031	0.190905	17.1358	11	0.103923	13	Inverse variance weighted (fixed effects)
PSMB1	NA	INHIBITOR	bortezomib d-mannitol	4	CHEMBL5315122	NA	NA	leukemia	NA	gtex	Artery_Tibial	6_170489824:A:G	6_170489824	6	170489824	-0.0344344	0.00586712	4.38e-09	1.73e-07	17.4127	12	0.134721	-0.026904	0.0193031	0.190905	17.1358	11	0.103923	13	Inverse variance weighted (fixed effects)
PSMB1	NA	INHIBITOR	bortezomib d-mannitol	4	CHEMBL5315122	NA	NA	lymphoma	NA	gtex	Artery_Tibial	6_170489824:A:G	6_170489824	6	170489824	-0.0344344	0.00586712	4.38e-09	1.73e-07	17.4127	12	0.134721	-0.026904	0.0193031	0.190905	17.1358	11	0.103923	13	Inverse variance weighted (fixed effects)
PSMB1	NA	INHIBITOR	bortezomib d-mannitol	4	CHEMBL5315122	NA	NA	multiple myeloma	NA	gtex	Artery_Tibial	6_170489824:A:G	6_170489824	6	170489824	-0.0344344	0.00586712	4.38e-09	1.73e-07	17.4127	12	0.134721	-0.026904	0.0193031	0.190905	17.1358	11	0.103923	13	Inverse variance weighted (fixed effects)
PSMB1	NA	INHIBITOR	bortezomib d-mannitol	4	CHEMBL5315122	NA	NA	non-Hodgkins lymphoma	NA	gtex	Artery_Tibial	6_170489824:A:G	6_170489824	6	170489824	-0.0344344	0.00586712	4.38e-09	1.73e-07	17.4127	12	0.134721	-0.026904	0.0193031	0.190905	17.1358	11	0.103923	13	Inverse variance weighted (fixed effects)
PSMB1	NA	INHIBITOR	bortezomib d-mannitol	4	CHEMBL5315122	NA	NA	colorectal carcinoma	NA	gtex	Artery_Tibial	6_170489824:A:G	6_170489824	6	170489824	-0.0344344	0.00586712	4.38e-09	1.73e-07	17.4127	12	0.134721	-0.026904	0.0193031	0.190905	17.1358	11	0.103923	13	Inverse variance weighted (fixed effects)
PSMB1	NA	INHIBITOR	bortezomib d-mannitol	4	CHEMBL5315122	NA	NA	lymphoblastic lymphoma	NA	gtex	Artery_Tibial	6_170489824:A:G	6_170489824	6	170489824	-0.0344344	0.00586712	4.38e-09	1.73e-07	17.4127	12	0.134721	-0.026904	0.0193031	0.190905	17.1358	11	0.103923	13	Inverse variance weighted (fixed effects)
PSMB1	NA	INHIBITOR	bortezomib d-mannitol	4	CHEMBL5315122	NA	NA	MALT lymphoma	NA	gtex	Artery_Tibial	6_170489824:A:G	6_170489824	6	170489824	-0.0344344	0.00586712	4.38e-09	1.73e-07	17.4127	12	0.134721	-0.026904	0.0193031	0.190905	17.1358	11	0.103923	13	Inverse variance weighted (fixed effects)
PSMB1	NA	INHIBITOR	bortezomib d-mannitol	4	CHEMBL5315122	NA	NA	bronchoalveolar adenocarcinoma	NA	gtex	Artery_Tibial	6_170489824:A:G	6_170489824	6	170489824	-0.0344344	0.00586712	4.38e-09	1.73e-07	17.4127	12	0.134721	-0.026904	0.0193031	0.190905	17.1358	11	0.103923	13	Inverse variance weighted (fixed effects)
PSMB1	NA	INHIBITOR	bortezomib d-mannitol	4	CHEMBL5315122	NA	NA	unspecified peripheral T-cell lymphoma	NA	gtex	Artery_Tibial	6_170489824:A:G	6_170489824	6	170489824	-0.0344344	0.00586712	4.38e-09	1.73e-07	17.4127	12	0.134721	-0.026904	0.0193031	0.190905	17.1358	11	0.103923	13	Inverse variance weighted (fixed effects)
PSMB1	NA	INHIBITOR	bortezomib d-mannitol	4	CHEMBL5315122	NA	NA	myelodysplastic syndrome	Q93	gtex	Artery_Tibial	6_170489824:A:G	6_170489824	6	170489824	-0.0344344	0.00586712	4.38e-09	1.73e-07	17.4127	12	0.134721	-0.026904	0.0193031	0.190905	17.1358	11	0.103923	13	Inverse variance weighted (fixed effects)
PSMB1	Negative modulator	INHIBITOR	bortezomib	4	CHEMBL325041	DB00188	CHEMBL325041	bronchiolitis obliterans	J44	gtex	Artery_Tibial	6_170489824:A:G	6_170489824	6	170489824	-0.0344344	0.00586712	4.38e-09	1.73e-07	17.4127	12	0.134721	-0.026904	0.0193031	0.190905	17.1358	11	0.103923	13	Inverse variance weighted (fixed effects)
PSMB1	Negative modulator	INHIBITOR	bortezomib	4	CHEMBL325041	DB00188	CHEMBL325041	autoimmune thrombocytopenic purpura	D69	gtex	Artery_Tibial	6_170489824:A:G	6_170489824	6	170489824	-0.0344344	0.00586712	4.38e-09	1.73e-07	17.4127	12	0.134721	-0.026904	0.0193031	0.190905	17.1358	11	0.103923	13	Inverse variance weighted (fixed effects)
PSMB1	Negative modulator	INHIBITOR	bortezomib	4	CHEMBL325041	DB00188	CHEMBL325041	chronic graft versus host disease	D89	gtex	Artery_Tibial	6_170489824:A:G	6_170489824	6	170489824	-0.0344344	0.00586712	4.38e-09	1.73e-07	17.4127	12	0.134721	-0.026904	0.0193031	0.190905	17.1358	11	0.103923	13	Inverse variance weighted (fixed effects)
PSMB1	Negative modulator	INHIBITOR	bortezomib	4	CHEMBL325041	DB00188	CHEMBL325041	cold agglutinin disease	D59	gtex	Artery_Tibial	6_170489824:A:G	6_170489824	6	170489824	-0.0344344	0.00586712	4.38e-09	1.73e-07	17.4127	12	0.134721	-0.026904	0.0193031	0.190905	17.1358	11	0.103923	13	Inverse variance weighted (fixed effects)
PSMB1	Negative modulator	INHIBITOR	bortezomib	4	CHEMBL325041	DB00188	CHEMBL325041	lymphoproliferative syndrome	D82	gtex	Artery_Tibial	6_170489824:A:G	6_170489824	6	170489824	-0.0344344	0.00586712	4.38e-09	1.73e-07	17.4127	12	0.134721	-0.026904	0.0193031	0.190905	17.1358	11	0.103923	13	Inverse variance weighted (fixed effects)
PSMB1	Negative modulator	INHIBITOR	bortezomib	4	CHEMBL325041	DB00188	CHEMBL325041	graft versus host disease	D89	gtex	Artery_Tibial	6_170489824:A:G	6_170489824	6	170489824	-0.0344344	0.00586712	4.38e-09	1.73e-07	17.4127	12	0.134721	-0.026904	0.0193031	0.190905	17.1358	11	0.103923	13	Inverse variance weighted (fixed effects)
PSMB1	Negative modulator	INHIBITOR	bortezomib	4	CHEMBL325041	DB00188	CHEMBL325041	amyloidosis	E85	gtex	Artery_Tibial	6_170489824:A:G	6_170489824	6	170489824	-0.0344344	0.00586712	4.38e-09	1.73e-07	17.4127	12	0.134721	-0.026904	0.0193031	0.190905	17.1358	11	0.103923	13	Inverse variance weighted (fixed effects)
PSMB1	Negative modulator	INHIBITOR	bortezomib	4	CHEMBL325041	DB00188	CHEMBL325041	gliosarcoma	G71	gtex	Artery_Tibial	6_170489824:A:G	6_170489824	6	170489824	-0.0344344	0.00586712	4.38e-09	1.73e-07	17.4127	12	0.134721	-0.026904	0.0193031	0.190905	17.1358	11	0.103923	13	Inverse variance weighted (fixed effects)
PSMB1	Negative modulator	INHIBITOR	bortezomib	4	CHEMBL325041	DB00188	CHEMBL325041	neuromyelitis optica	G36	gtex	Artery_Tibial	6_170489824:A:G	6_170489824	6	170489824	-0.0344344	0.00586712	4.38e-09	1.73e-07	17.4127	12	0.134721	-0.026904	0.0193031	0.190905	17.1358	11	0.103923	13	Inverse variance weighted (fixed effects)
PSMB1	Negative modulator	INHIBITOR	bortezomib	4	CHEMBL325041	DB00188	CHEMBL325041	chronic kidney disease	N18	gtex	Artery_Tibial	6_170489824:A:G	6_170489824	6	170489824	-0.0344344	0.00586712	4.38e-09	1.73e-07	17.4127	12	0.134721	-0.026904	0.0193031	0.190905	17.1358	11	0.103923	13	Inverse variance weighted (fixed effects)
PSMB1	Negative modulator	INHIBITOR	bortezomib	4	CHEMBL325041	DB00188	CHEMBL325041	immune system disease	M30	gtex	Artery_Tibial	6_170489824:A:G	6_170489824	6	170489824	-0.0344344	0.00586712	4.38e-09	1.73e-07	17.4127	12	0.134721	-0.026904	0.0193031	0.190905	17.1358	11	0.103923	13	Inverse variance weighted (fixed effects)
PSMB1	Negative modulator	INHIBITOR	bortezomib	4	CHEMBL325041	DB00188	CHEMBL325041	immune system disease	D89	gtex	Artery_Tibial	6_170489824:A:G	6_170489824	6	170489824	-0.0344344	0.00586712	4.38e-09	1.73e-07	17.4127	12	0.134721	-0.026904	0.0193031	0.190905	17.1358	11	0.103923	13	Inverse variance weighted (fixed effects)
PSMB1	Negative modulator	INHIBITOR	bortezomib	4	CHEMBL325041	DB00188	CHEMBL325041	myelodysplastic syndrome	Q93	gtex	Artery_Tibial	6_170489824:A:G	6_170489824	6	170489824	-0.0344344	0.00586712	4.38e-09	1.73e-07	17.4127	12	0.134721	-0.026904	0.0193031	0.190905	17.1358	11	0.103923	13	Inverse variance weighted (fixed effects)
PSMB1	Negative modulator	INHIBITOR	carfilzomib	4	CHEMBL451887	DB08889	CHEMBL451887	lymphoma	NA	gtex	Skin_Not_Sun_Exposed_Suprapubic	6_170578141:A:G	6_170578141	6	170578141	-0.0344344	0.00586712	4.38e-09	1.73e-07	17.4127	12	0.134721	-0.026904	0.0193031	0.190905	17.1358	11	0.103923	13	Inverse variance weighted (fixed effects)
PSMB1	Negative modulator	INHIBITOR	carfilzomib	4	CHEMBL451887	DB08889	CHEMBL451887	neoplasm of mature B-cells	NA	gtex	Skin_Not_Sun_Exposed_Suprapubic	6_170578141:A:G	6_170578141	6	170578141	-0.0344344	0.00586712	4.38e-09	1.73e-07	17.4127	12	0.134721	-0.026904	0.0193031	0.190905	17.1358	11	0.103923	13	Inverse variance weighted (fixed effects)
PSMB1	Negative modulator	INHIBITOR	carfilzomib	4	CHEMBL451887	DB08889	CHEMBL451887	prostate cancer	NA	gtex	Skin_Not_Sun_Exposed_Suprapubic	6_170578141:A:G	6_170578141	6	170578141	-0.0344344	0.00586712	4.38e-09	1.73e-07	17.4127	12	0.134721	-0.026904	0.0193031	0.190905	17.1358	11	0.103923	13	Inverse variance weighted (fixed effects)
PSMB1	Negative modulator	INHIBITOR	carfilzomib	4	CHEMBL451887	DB08889	CHEMBL451887	chronic graft versus host disease	D89	gtex	Skin_Not_Sun_Exposed_Suprapubic	6_170578141:A:G	6_170578141	6	170578141	-0.0344344	0.00586712	4.38e-09	1.73e-07	17.4127	12	0.134721	-0.026904	0.0193031	0.190905	17.1358	11	0.103923	13	Inverse variance weighted (fixed effects)
PSMB1	Negative modulator	INHIBITOR	carfilzomib	4	CHEMBL451887	DB08889	CHEMBL451887	follicular lymphoma	NA	gtex	Skin_Not_Sun_Exposed_Suprapubic	6_170578141:A:G	6_170578141	6	170578141	-0.0344344	0.00586712	4.38e-09	1.73e-07	17.4127	12	0.134721	-0.026904	0.0193031	0.190905	17.1358	11	0.103923	13	Inverse variance weighted (fixed effects)
PSMB1	Negative modulator	INHIBITOR	carfilzomib	4	CHEMBL451887	DB08889	CHEMBL451887	neuroendocrine carcinoma	NA	gtex	Skin_Not_Sun_Exposed_Suprapubic	6_170578141:A:G	6_170578141	6	170578141	-0.0344344	0.00586712	4.38e-09	1.73e-07	17.4127	12	0.134721	-0.026904	0.0193031	0.190905	17.1358	11	0.103923	13	Inverse variance weighted (fixed effects)
PSMB1	Negative modulator	INHIBITOR	carfilzomib	4	CHEMBL451887	DB08889	CHEMBL451887	Mantle cell lymphoma	NA	gtex	Skin_Not_Sun_Exposed_Suprapubic	6_170578141:A:G	6_170578141	6	170578141	-0.0344344	0.00586712	4.38e-09	1.73e-07	17.4127	12	0.134721	-0.026904	0.0193031	0.190905	17.1358	11	0.103923	13	Inverse variance weighted (fixed effects)
PSMB1	Negative modulator	INHIBITOR	carfilzomib	4	CHEMBL451887	DB08889	CHEMBL451887	neoplasm	NA	gtex	Skin_Not_Sun_Exposed_Suprapubic	6_170578141:A:G	6_170578141	6	170578141	-0.0344344	0.00586712	4.38e-09	1.73e-07	17.4127	12	0.134721	-0.026904	0.0193031	0.190905	17.1358	11	0.103923	13	Inverse variance weighted (fixed effects)
PSMB1	Negative modulator	INHIBITOR	carfilzomib	4	CHEMBL451887	DB08889	CHEMBL451887	multiple myeloma	NA	gtex	Skin_Not_Sun_Exposed_Suprapubic	6_170578141:A:G	6_170578141	6	170578141	-0.0344344	0.00586712	4.38e-09	1.73e-07	17.4127	12	0.134721	-0.026904	0.0193031	0.190905	17.1358	11	0.103923	13	Inverse variance weighted (fixed effects)
PSMB1	Negative modulator	INHIBITOR	carfilzomib	4	CHEMBL451887	DB08889	CHEMBL451887	asymptomatic myeloma	NA	gtex	Skin_Not_Sun_Exposed_Suprapubic	6_170578141:A:G	6_170578141	6	170578141	-0.0344344	0.00586712	4.38e-09	1.73e-07	17.4127	12	0.134721	-0.026904	0.0193031	0.190905	17.1358	11	0.103923	13	Inverse variance weighted (fixed effects)
PSMB1	Negative modulator	INHIBITOR	carfilzomib	4	CHEMBL451887	DB08889	CHEMBL451887	Waldenstrom macroglobulinemia	NA	gtex	Skin_Not_Sun_Exposed_Suprapubic	6_170578141:A:G	6_170578141	6	170578141	-0.0344344	0.00586712	4.38e-09	1.73e-07	17.4127	12	0.134721	-0.026904	0.0193031	0.190905	17.1358	11	0.103923	13	Inverse variance weighted (fixed effects)
PSMB1	Negative modulator	INHIBITOR	carfilzomib	4	CHEMBL451887	DB08889	CHEMBL451887	kidney cancer	NA	gtex	Skin_Not_Sun_Exposed_Suprapubic	6_170578141:A:G	6_170578141	6	170578141	-0.0344344	0.00586712	4.38e-09	1.73e-07	17.4127	12	0.134721	-0.026904	0.0193031	0.190905	17.1358	11	0.103923	13	Inverse variance weighted (fixed effects)
PSMB1	Negative modulator	INHIBITOR	carfilzomib	4	CHEMBL451887	DB08889	CHEMBL451887	cancer	NA	gtex	Skin_Not_Sun_Exposed_Suprapubic	6_170578141:A:G	6_170578141	6	170578141	-0.0344344	0.00586712	4.38e-09	1.73e-07	17.4127	12	0.134721	-0.026904	0.0193031	0.190905	17.1358	11	0.103923	13	Inverse variance weighted (fixed effects)
PSMB1	Negative modulator	INHIBITOR	ixazomib citrate	4	CHEMBL3545432	NA	CHEMBL3545432	chronic graft versus host disease	D89	gtex	Skin_Not_Sun_Exposed_Suprapubic	6_170578141:A:G	6_170578141	6	170578141	-0.0344344	0.00586712	4.38e-09	1.73e-07	17.4127	12	0.134721	-0.026904	0.0193031	0.190905	17.1358	11	0.103923	13	Inverse variance weighted (fixed effects)
PSMB1	Negative modulator	INHIBITOR	ixazomib citrate	4	CHEMBL3545432	NA	CHEMBL3545432	Mantle cell lymphoma	NA	gtex	Skin_Not_Sun_Exposed_Suprapubic	6_170578141:A:G	6_170578141	6	170578141	-0.0344344	0.00586712	4.38e-09	1.73e-07	17.4127	12	0.134721	-0.026904	0.0193031	0.190905	17.1358	11	0.103923	13	Inverse variance weighted (fixed effects)
PSMB1	Negative modulator	INHIBITOR	ixazomib citrate	4	CHEMBL3545432	NA	CHEMBL3545432	Waldenstrom macroglobulinemia	NA	gtex	Skin_Not_Sun_Exposed_Suprapubic	6_170578141:A:G	6_170578141	6	170578141	-0.0344344	0.00586712	4.38e-09	1.73e-07	17.4127	12	0.134721	-0.026904	0.0193031	0.190905	17.1358	11	0.103923	13	Inverse variance weighted (fixed effects)
PSMB1	Negative modulator	INHIBITOR	ixazomib citrate	4	CHEMBL3545432	NA	CHEMBL3545432	plasmacytoma	NA	gtex	Skin_Not_Sun_Exposed_Suprapubic	6_170578141:A:G	6_170578141	6	170578141	-0.0344344	0.00586712	4.38e-09	1.73e-07	17.4127	12	0.134721	-0.026904	0.0193031	0.190905	17.1358	11	0.103923	13	Inverse variance weighted (fixed effects)
PSMB1	Negative modulator	INHIBITOR	ixazomib citrate	4	CHEMBL3545432	NA	CHEMBL3545432	multiple myeloma	NA	gtex	Skin_Not_Sun_Exposed_Suprapubic	6_170578141:A:G	6_170578141	6	170578141	-0.0344344	0.00586712	4.38e-09	1.73e-07	17.4127	12	0.134721	-0.026904	0.0193031	0.190905	17.1358	11	0.103923	13	Inverse variance weighted (fixed effects)
PSMB1	Negative modulator	INHIBITOR	ixazomib citrate	4	CHEMBL3545432	NA	CHEMBL3545432	Kaposi's sarcoma	NA	gtex	Skin_Not_Sun_Exposed_Suprapubic	6_170578141:A:G	6_170578141	6	170578141	-0.0344344	0.00586712	4.38e-09	1.73e-07	17.4127	12	0.134721	-0.026904	0.0193031	0.190905	17.1358	11	0.103923	13	Inverse variance weighted (fixed effects)
PSMB1	Negative modulator	INHIBITOR	ixazomib citrate	4	CHEMBL3545432	NA	CHEMBL3545432	lymphoma	NA	gtex	Skin_Not_Sun_Exposed_Suprapubic	6_170578141:A:G	6_170578141	6	170578141	-0.0344344	0.00586712	4.38e-09	1.73e-07	17.4127	12	0.134721	-0.026904	0.0193031	0.190905	17.1358	11	0.103923	13	Inverse variance weighted (fixed effects)
PSMB1	Negative modulator	INHIBITOR	ixazomib citrate	4	CHEMBL3545432	NA	CHEMBL3545432	plasma cell leukemia	NA	gtex	Skin_Not_Sun_Exposed_Suprapubic	6_170578141:A:G	6_170578141	6	170578141	-0.0344344	0.00586712	4.38e-09	1.73e-07	17.4127	12	0.134721	-0.026904	0.0193031	0.190905	17.1358	11	0.103923	13	Inverse variance weighted (fixed effects)
PSMB1	NA	INHIBITOR	bortezomib d-mannitol	4	CHEMBL5315122	NA	NA	neoplasm of mature B-cells	NA	gtex	Skin_Not_Sun_Exposed_Suprapubic	6_170578141:A:G	6_170578141	6	170578141	-0.0344344	0.00586712	4.38e-09	1.73e-07	17.4127	12	0.134721	-0.026904	0.0193031	0.190905	17.1358	11	0.103923	13	Inverse variance weighted (fixed effects)
PSMB1	NA	INHIBITOR	bortezomib d-mannitol	4	CHEMBL5315122	NA	NA	nasopharyngeal carcinoma	NA	gtex	Skin_Not_Sun_Exposed_Suprapubic	6_170578141:A:G	6_170578141	6	170578141	-0.0344344	0.00586712	4.38e-09	1.73e-07	17.4127	12	0.134721	-0.026904	0.0193031	0.190905	17.1358	11	0.103923	13	Inverse variance weighted (fixed effects)
PSMB1	NA	INHIBITOR	bortezomib d-mannitol	4	CHEMBL5315122	NA	NA	mesothelioma	NA	gtex	Skin_Not_Sun_Exposed_Suprapubic	6_170578141:A:G	6_170578141	6	170578141	-0.0344344	0.00586712	4.38e-09	1.73e-07	17.4127	12	0.134721	-0.026904	0.0193031	0.190905	17.1358	11	0.103923	13	Inverse variance weighted (fixed effects)
PSMB1	NA	INHIBITOR	bortezomib d-mannitol	4	CHEMBL5315122	NA	NA	acute lymphoblastic leukemia	NA	gtex	Skin_Not_Sun_Exposed_Suprapubic	6_170578141:A:G	6_170578141	6	170578141	-0.0344344	0.00586712	4.38e-09	1.73e-07	17.4127	12	0.134721	-0.026904	0.0193031	0.190905	17.1358	11	0.103923	13	Inverse variance weighted (fixed effects)
PSMB1	NA	INHIBITOR	bortezomib d-mannitol	4	CHEMBL5315122	NA	NA	Mantle cell lymphoma	NA	gtex	Skin_Not_Sun_Exposed_Suprapubic	6_170578141:A:G	6_170578141	6	170578141	-0.0344344	0.00586712	4.38e-09	1.73e-07	17.4127	12	0.134721	-0.026904	0.0193031	0.190905	17.1358	11	0.103923	13	Inverse variance weighted (fixed effects)
PSMB1	NA	INHIBITOR	bortezomib d-mannitol	4	CHEMBL5315122	NA	NA	cervical cancer	NA	gtex	Skin_Not_Sun_Exposed_Suprapubic	6_170578141:A:G	6_170578141	6	170578141	-0.0344344	0.00586712	4.38e-09	1.73e-07	17.4127	12	0.134721	-0.026904	0.0193031	0.190905	17.1358	11	0.103923	13	Inverse variance weighted (fixed effects)
PSMB1	NA	INHIBITOR	bortezomib d-mannitol	4	CHEMBL5315122	NA	NA	Waldenstrom macroglobulinemia	NA	gtex	Skin_Not_Sun_Exposed_Suprapubic	6_170578141:A:G	6_170578141	6	170578141	-0.0344344	0.00586712	4.38e-09	1.73e-07	17.4127	12	0.134721	-0.026904	0.0193031	0.190905	17.1358	11	0.103923	13	Inverse variance weighted (fixed effects)
PSMB1	NA	INHIBITOR	bortezomib d-mannitol	4	CHEMBL5315122	NA	NA	prostate cancer	NA	gtex	Skin_Not_Sun_Exposed_Suprapubic	6_170578141:A:G	6_170578141	6	170578141	-0.0344344	0.00586712	4.38e-09	1.73e-07	17.4127	12	0.134721	-0.026904	0.0193031	0.190905	17.1358	11	0.103923	13	Inverse variance weighted (fixed effects)
PSMB1	NA	INHIBITOR	bortezomib d-mannitol	4	CHEMBL5315122	NA	NA	follicular lymphoma	NA	gtex	Skin_Not_Sun_Exposed_Suprapubic	6_170578141:A:G	6_170578141	6	170578141	-0.0344344	0.00586712	4.38e-09	1.73e-07	17.4127	12	0.134721	-0.026904	0.0193031	0.190905	17.1358	11	0.103923	13	Inverse variance weighted (fixed effects)
PSMB1	NA	INHIBITOR	bortezomib d-mannitol	4	CHEMBL5315122	NA	NA	non-small cell lung carcinoma	NA	gtex	Skin_Not_Sun_Exposed_Suprapubic	6_170578141:A:G	6_170578141	6	170578141	-0.0344344	0.00586712	4.38e-09	1.73e-07	17.4127	12	0.134721	-0.026904	0.0193031	0.190905	17.1358	11	0.103923	13	Inverse variance weighted (fixed effects)
PSMB1	NA	INHIBITOR	bortezomib d-mannitol	4	CHEMBL5315122	NA	NA	diffuse large B-cell lymphoma	NA	gtex	Skin_Not_Sun_Exposed_Suprapubic	6_170578141:A:G	6_170578141	6	170578141	-0.0344344	0.00586712	4.38e-09	1.73e-07	17.4127	12	0.134721	-0.026904	0.0193031	0.190905	17.1358	11	0.103923	13	Inverse variance weighted (fixed effects)
PSMB1	NA	INHIBITOR	bortezomib d-mannitol	4	CHEMBL5315122	NA	NA	leukemia	NA	gtex	Skin_Not_Sun_Exposed_Suprapubic	6_170578141:A:G	6_170578141	6	170578141	-0.0344344	0.00586712	4.38e-09	1.73e-07	17.4127	12	0.134721	-0.026904	0.0193031	0.190905	17.1358	11	0.103923	13	Inverse variance weighted (fixed effects)
PSMB1	NA	INHIBITOR	bortezomib d-mannitol	4	CHEMBL5315122	NA	NA	lymphoma	NA	gtex	Skin_Not_Sun_Exposed_Suprapubic	6_170578141:A:G	6_170578141	6	170578141	-0.0344344	0.00586712	4.38e-09	1.73e-07	17.4127	12	0.134721	-0.026904	0.0193031	0.190905	17.1358	11	0.103923	13	Inverse variance weighted (fixed effects)
PSMB1	NA	INHIBITOR	bortezomib d-mannitol	4	CHEMBL5315122	NA	NA	multiple myeloma	NA	gtex	Skin_Not_Sun_Exposed_Suprapubic	6_170578141:A:G	6_170578141	6	170578141	-0.0344344	0.00586712	4.38e-09	1.73e-07	17.4127	12	0.134721	-0.026904	0.0193031	0.190905	17.1358	11	0.103923	13	Inverse variance weighted (fixed effects)
PSMB1	NA	INHIBITOR	bortezomib d-mannitol	4	CHEMBL5315122	NA	NA	non-Hodgkins lymphoma	NA	gtex	Skin_Not_Sun_Exposed_Suprapubic	6_170578141:A:G	6_170578141	6	170578141	-0.0344344	0.00586712	4.38e-09	1.73e-07	17.4127	12	0.134721	-0.026904	0.0193031	0.190905	17.1358	11	0.103923	13	Inverse variance weighted (fixed effects)
PSMB1	NA	INHIBITOR	bortezomib d-mannitol	4	CHEMBL5315122	NA	NA	colorectal carcinoma	NA	gtex	Skin_Not_Sun_Exposed_Suprapubic	6_170578141:A:G	6_170578141	6	170578141	-0.0344344	0.00586712	4.38e-09	1.73e-07	17.4127	12	0.134721	-0.026904	0.0193031	0.190905	17.1358	11	0.103923	13	Inverse variance weighted (fixed effects)
PSMB1	NA	INHIBITOR	bortezomib d-mannitol	4	CHEMBL5315122	NA	NA	lymphoblastic lymphoma	NA	gtex	Skin_Not_Sun_Exposed_Suprapubic	6_170578141:A:G	6_170578141	6	170578141	-0.0344344	0.00586712	4.38e-09	1.73e-07	17.4127	12	0.134721	-0.026904	0.0193031	0.190905	17.1358	11	0.103923	13	Inverse variance weighted (fixed effects)
PSMB1	NA	INHIBITOR	bortezomib d-mannitol	4	CHEMBL5315122	NA	NA	MALT lymphoma	NA	gtex	Skin_Not_Sun_Exposed_Suprapubic	6_170578141:A:G	6_170578141	6	170578141	-0.0344344	0.00586712	4.38e-09	1.73e-07	17.4127	12	0.134721	-0.026904	0.0193031	0.190905	17.1358	11	0.103923	13	Inverse variance weighted (fixed effects)
PSMB1	NA	INHIBITOR	bortezomib d-mannitol	4	CHEMBL5315122	NA	NA	bronchoalveolar adenocarcinoma	NA	gtex	Skin_Not_Sun_Exposed_Suprapubic	6_170578141:A:G	6_170578141	6	170578141	-0.0344344	0.00586712	4.38e-09	1.73e-07	17.4127	12	0.134721	-0.026904	0.0193031	0.190905	17.1358	11	0.103923	13	Inverse variance weighted (fixed effects)
PSMB1	NA	INHIBITOR	bortezomib d-mannitol	4	CHEMBL5315122	NA	NA	unspecified peripheral T-cell lymphoma	NA	gtex	Skin_Not_Sun_Exposed_Suprapubic	6_170578141:A:G	6_170578141	6	170578141	-0.0344344	0.00586712	4.38e-09	1.73e-07	17.4127	12	0.134721	-0.026904	0.0193031	0.190905	17.1358	11	0.103923	13	Inverse variance weighted (fixed effects)
PSMB1	NA	INHIBITOR	bortezomib d-mannitol	4	CHEMBL5315122	NA	NA	myelodysplastic syndrome	Q93	gtex	Skin_Not_Sun_Exposed_Suprapubic	6_170578141:A:G	6_170578141	6	170578141	-0.0344344	0.00586712	4.38e-09	1.73e-07	17.4127	12	0.134721	-0.026904	0.0193031	0.190905	17.1358	11	0.103923	13	Inverse variance weighted (fixed effects)
PSMB1	Negative modulator	INHIBITOR	bortezomib	4	CHEMBL325041	DB00188	CHEMBL325041	bronchiolitis obliterans	J44	gtex	Skin_Not_Sun_Exposed_Suprapubic	6_170578141:A:G	6_170578141	6	170578141	-0.0344344	0.00586712	4.38e-09	1.73e-07	17.4127	12	0.134721	-0.026904	0.0193031	0.190905	17.1358	11	0.103923	13	Inverse variance weighted (fixed effects)
PSMB1	Negative modulator	INHIBITOR	bortezomib	4	CHEMBL325041	DB00188	CHEMBL325041	autoimmune thrombocytopenic purpura	D69	gtex	Skin_Not_Sun_Exposed_Suprapubic	6_170578141:A:G	6_170578141	6	170578141	-0.0344344	0.00586712	4.38e-09	1.73e-07	17.4127	12	0.134721	-0.026904	0.0193031	0.190905	17.1358	11	0.103923	13	Inverse variance weighted (fixed effects)
PSMB1	Negative modulator	INHIBITOR	bortezomib	4	CHEMBL325041	DB00188	CHEMBL325041	chronic graft versus host disease	D89	gtex	Skin_Not_Sun_Exposed_Suprapubic	6_170578141:A:G	6_170578141	6	170578141	-0.0344344	0.00586712	4.38e-09	1.73e-07	17.4127	12	0.134721	-0.026904	0.0193031	0.190905	17.1358	11	0.103923	13	Inverse variance weighted (fixed effects)
PSMB1	Negative modulator	INHIBITOR	bortezomib	4	CHEMBL325041	DB00188	CHEMBL325041	cold agglutinin disease	D59	gtex	Skin_Not_Sun_Exposed_Suprapubic	6_170578141:A:G	6_170578141	6	170578141	-0.0344344	0.00586712	4.38e-09	1.73e-07	17.4127	12	0.134721	-0.026904	0.0193031	0.190905	17.1358	11	0.103923	13	Inverse variance weighted (fixed effects)
PSMB1	Negative modulator	INHIBITOR	bortezomib	4	CHEMBL325041	DB00188	CHEMBL325041	lymphoproliferative syndrome	D82	gtex	Skin_Not_Sun_Exposed_Suprapubic	6_170578141:A:G	6_170578141	6	170578141	-0.0344344	0.00586712	4.38e-09	1.73e-07	17.4127	12	0.134721	-0.026904	0.0193031	0.190905	17.1358	11	0.103923	13	Inverse variance weighted (fixed effects)
PSMB1	Negative modulator	INHIBITOR	bortezomib	4	CHEMBL325041	DB00188	CHEMBL325041	graft versus host disease	D89	gtex	Skin_Not_Sun_Exposed_Suprapubic	6_170578141:A:G	6_170578141	6	170578141	-0.0344344	0.00586712	4.38e-09	1.73e-07	17.4127	12	0.134721	-0.026904	0.0193031	0.190905	17.1358	11	0.103923	13	Inverse variance weighted (fixed effects)
PSMB1	Negative modulator	INHIBITOR	bortezomib	4	CHEMBL325041	DB00188	CHEMBL325041	amyloidosis	E85	gtex	Skin_Not_Sun_Exposed_Suprapubic	6_170578141:A:G	6_170578141	6	170578141	-0.0344344	0.00586712	4.38e-09	1.73e-07	17.4127	12	0.134721	-0.026904	0.0193031	0.190905	17.1358	11	0.103923	13	Inverse variance weighted (fixed effects)
PSMB1	Negative modulator	INHIBITOR	bortezomib	4	CHEMBL325041	DB00188	CHEMBL325041	gliosarcoma	G71	gtex	Skin_Not_Sun_Exposed_Suprapubic	6_170578141:A:G	6_170578141	6	170578141	-0.0344344	0.00586712	4.38e-09	1.73e-07	17.4127	12	0.134721	-0.026904	0.0193031	0.190905	17.1358	11	0.103923	13	Inverse variance weighted (fixed effects)
PSMB1	Negative modulator	INHIBITOR	bortezomib	4	CHEMBL325041	DB00188	CHEMBL325041	neuromyelitis optica	G36	gtex	Skin_Not_Sun_Exposed_Suprapubic	6_170578141:A:G	6_170578141	6	170578141	-0.0344344	0.00586712	4.38e-09	1.73e-07	17.4127	12	0.134721	-0.026904	0.0193031	0.190905	17.1358	11	0.103923	13	Inverse variance weighted (fixed effects)
PSMB1	Negative modulator	INHIBITOR	bortezomib	4	CHEMBL325041	DB00188	CHEMBL325041	chronic kidney disease	N18	gtex	Skin_Not_Sun_Exposed_Suprapubic	6_170578141:A:G	6_170578141	6	170578141	-0.0344344	0.00586712	4.38e-09	1.73e-07	17.4127	12	0.134721	-0.026904	0.0193031	0.190905	17.1358	11	0.103923	13	Inverse variance weighted (fixed effects)
PSMB1	Negative modulator	INHIBITOR	bortezomib	4	CHEMBL325041	DB00188	CHEMBL325041	immune system disease	M30	gtex	Skin_Not_Sun_Exposed_Suprapubic	6_170578141:A:G	6_170578141	6	170578141	-0.0344344	0.00586712	4.38e-09	1.73e-07	17.4127	12	0.134721	-0.026904	0.0193031	0.190905	17.1358	11	0.103923	13	Inverse variance weighted (fixed effects)
PSMB1	Negative modulator	INHIBITOR	bortezomib	4	CHEMBL325041	DB00188	CHEMBL325041	immune system disease	D89	gtex	Skin_Not_Sun_Exposed_Suprapubic	6_170578141:A:G	6_170578141	6	170578141	-0.0344344	0.00586712	4.38e-09	1.73e-07	17.4127	12	0.134721	-0.026904	0.0193031	0.190905	17.1358	11	0.103923	13	Inverse variance weighted (fixed effects)
PSMB1	Negative modulator	INHIBITOR	bortezomib	4	CHEMBL325041	DB00188	CHEMBL325041	myelodysplastic syndrome	Q93	gtex	Skin_Not_Sun_Exposed_Suprapubic	6_170578141:A:G	6_170578141	6	170578141	-0.0344344	0.00586712	4.38e-09	1.73e-07	17.4127	12	0.134721	-0.026904	0.0193031	0.190905	17.1358	11	0.103923	13	Inverse variance weighted (fixed effects)
PSMB1	Negative modulator	INHIBITOR	carfilzomib	4	CHEMBL451887	DB08889	CHEMBL451887	lymphoma	NA	gtex	Cells_Cultured_fibroblasts	6_170489824:A:G	6_170489824	6	170489824	-0.0344344	0.00586712	4.38e-09	1.73e-07	17.4127	12	0.134721	-0.026904	0.0193031	0.190905	17.1358	11	0.103923	13	Inverse variance weighted (fixed effects)
PSMB1	Negative modulator	INHIBITOR	carfilzomib	4	CHEMBL451887	DB08889	CHEMBL451887	neoplasm of mature B-cells	NA	gtex	Cells_Cultured_fibroblasts	6_170489824:A:G	6_170489824	6	170489824	-0.0344344	0.00586712	4.38e-09	1.73e-07	17.4127	12	0.134721	-0.026904	0.0193031	0.190905	17.1358	11	0.103923	13	Inverse variance weighted (fixed effects)
PSMB1	Negative modulator	INHIBITOR	carfilzomib	4	CHEMBL451887	DB08889	CHEMBL451887	prostate cancer	NA	gtex	Cells_Cultured_fibroblasts	6_170489824:A:G	6_170489824	6	170489824	-0.0344344	0.00586712	4.38e-09	1.73e-07	17.4127	12	0.134721	-0.026904	0.0193031	0.190905	17.1358	11	0.103923	13	Inverse variance weighted (fixed effects)
PSMB1	Negative modulator	INHIBITOR	carfilzomib	4	CHEMBL451887	DB08889	CHEMBL451887	chronic graft versus host disease	D89	gtex	Cells_Cultured_fibroblasts	6_170489824:A:G	6_170489824	6	170489824	-0.0344344	0.00586712	4.38e-09	1.73e-07	17.4127	12	0.134721	-0.026904	0.0193031	0.190905	17.1358	11	0.103923	13	Inverse variance weighted (fixed effects)
PSMB1	Negative modulator	INHIBITOR	carfilzomib	4	CHEMBL451887	DB08889	CHEMBL451887	follicular lymphoma	NA	gtex	Cells_Cultured_fibroblasts	6_170489824:A:G	6_170489824	6	170489824	-0.0344344	0.00586712	4.38e-09	1.73e-07	17.4127	12	0.134721	-0.026904	0.0193031	0.190905	17.1358	11	0.103923	13	Inverse variance weighted (fixed effects)
PSMB1	Negative modulator	INHIBITOR	carfilzomib	4	CHEMBL451887	DB08889	CHEMBL451887	neuroendocrine carcinoma	NA	gtex	Cells_Cultured_fibroblasts	6_170489824:A:G	6_170489824	6	170489824	-0.0344344	0.00586712	4.38e-09	1.73e-07	17.4127	12	0.134721	-0.026904	0.0193031	0.190905	17.1358	11	0.103923	13	Inverse variance weighted (fixed effects)
PSMB1	Negative modulator	INHIBITOR	carfilzomib	4	CHEMBL451887	DB08889	CHEMBL451887	Mantle cell lymphoma	NA	gtex	Cells_Cultured_fibroblasts	6_170489824:A:G	6_170489824	6	170489824	-0.0344344	0.00586712	4.38e-09	1.73e-07	17.4127	12	0.134721	-0.026904	0.0193031	0.190905	17.1358	11	0.103923	13	Inverse variance weighted (fixed effects)
PSMB1	Negative modulator	INHIBITOR	carfilzomib	4	CHEMBL451887	DB08889	CHEMBL451887	neoplasm	NA	gtex	Cells_Cultured_fibroblasts	6_170489824:A:G	6_170489824	6	170489824	-0.0344344	0.00586712	4.38e-09	1.73e-07	17.4127	12	0.134721	-0.026904	0.0193031	0.190905	17.1358	11	0.103923	13	Inverse variance weighted (fixed effects)
PSMB1	Negative modulator	INHIBITOR	carfilzomib	4	CHEMBL451887	DB08889	CHEMBL451887	multiple myeloma	NA	gtex	Cells_Cultured_fibroblasts	6_170489824:A:G	6_170489824	6	170489824	-0.0344344	0.00586712	4.38e-09	1.73e-07	17.4127	12	0.134721	-0.026904	0.0193031	0.190905	17.1358	11	0.103923	13	Inverse variance weighted (fixed effects)
PSMB1	Negative modulator	INHIBITOR	carfilzomib	4	CHEMBL451887	DB08889	CHEMBL451887	asymptomatic myeloma	NA	gtex	Cells_Cultured_fibroblasts	6_170489824:A:G	6_170489824	6	170489824	-0.0344344	0.00586712	4.38e-09	1.73e-07	17.4127	12	0.134721	-0.026904	0.0193031	0.190905	17.1358	11	0.103923	13	Inverse variance weighted (fixed effects)
PSMB1	Negative modulator	INHIBITOR	carfilzomib	4	CHEMBL451887	DB08889	CHEMBL451887	Waldenstrom macroglobulinemia	NA	gtex	Cells_Cultured_fibroblasts	6_170489824:A:G	6_170489824	6	170489824	-0.0344344	0.00586712	4.38e-09	1.73e-07	17.4127	12	0.134721	-0.026904	0.0193031	0.190905	17.1358	11	0.103923	13	Inverse variance weighted (fixed effects)
PSMB1	Negative modulator	INHIBITOR	carfilzomib	4	CHEMBL451887	DB08889	CHEMBL451887	kidney cancer	NA	gtex	Cells_Cultured_fibroblasts	6_170489824:A:G	6_170489824	6	170489824	-0.0344344	0.00586712	4.38e-09	1.73e-07	17.4127	12	0.134721	-0.026904	0.0193031	0.190905	17.1358	11	0.103923	13	Inverse variance weighted (fixed effects)
PSMB1	Negative modulator	INHIBITOR	carfilzomib	4	CHEMBL451887	DB08889	CHEMBL451887	cancer	NA	gtex	Cells_Cultured_fibroblasts	6_170489824:A:G	6_170489824	6	170489824	-0.0344344	0.00586712	4.38e-09	1.73e-07	17.4127	12	0.134721	-0.026904	0.0193031	0.190905	17.1358	11	0.103923	13	Inverse variance weighted (fixed effects)
PSMB1	Negative modulator	INHIBITOR	ixazomib citrate	4	CHEMBL3545432	NA	CHEMBL3545432	chronic graft versus host disease	D89	gtex	Cells_Cultured_fibroblasts	6_170489824:A:G	6_170489824	6	170489824	-0.0344344	0.00586712	4.38e-09	1.73e-07	17.4127	12	0.134721	-0.026904	0.0193031	0.190905	17.1358	11	0.103923	13	Inverse variance weighted (fixed effects)
PSMB1	Negative modulator	INHIBITOR	ixazomib citrate	4	CHEMBL3545432	NA	CHEMBL3545432	Mantle cell lymphoma	NA	gtex	Cells_Cultured_fibroblasts	6_170489824:A:G	6_170489824	6	170489824	-0.0344344	0.00586712	4.38e-09	1.73e-07	17.4127	12	0.134721	-0.026904	0.0193031	0.190905	17.1358	11	0.103923	13	Inverse variance weighted (fixed effects)
PSMB1	Negative modulator	INHIBITOR	ixazomib citrate	4	CHEMBL3545432	NA	CHEMBL3545432	Waldenstrom macroglobulinemia	NA	gtex	Cells_Cultured_fibroblasts	6_170489824:A:G	6_170489824	6	170489824	-0.0344344	0.00586712	4.38e-09	1.73e-07	17.4127	12	0.134721	-0.026904	0.0193031	0.190905	17.1358	11	0.103923	13	Inverse variance weighted (fixed effects)
PSMB1	Negative modulator	INHIBITOR	ixazomib citrate	4	CHEMBL3545432	NA	CHEMBL3545432	plasmacytoma	NA	gtex	Cells_Cultured_fibroblasts	6_170489824:A:G	6_170489824	6	170489824	-0.0344344	0.00586712	4.38e-09	1.73e-07	17.4127	12	0.134721	-0.026904	0.0193031	0.190905	17.1358	11	0.103923	13	Inverse variance weighted (fixed effects)
PSMB1	Negative modulator	INHIBITOR	ixazomib citrate	4	CHEMBL3545432	NA	CHEMBL3545432	multiple myeloma	NA	gtex	Cells_Cultured_fibroblasts	6_170489824:A:G	6_170489824	6	170489824	-0.0344344	0.00586712	4.38e-09	1.73e-07	17.4127	12	0.134721	-0.026904	0.0193031	0.190905	17.1358	11	0.103923	13	Inverse variance weighted (fixed effects)
PSMB1	Negative modulator	INHIBITOR	ixazomib citrate	4	CHEMBL3545432	NA	CHEMBL3545432	Kaposi's sarcoma	NA	gtex	Cells_Cultured_fibroblasts	6_170489824:A:G	6_170489824	6	170489824	-0.0344344	0.00586712	4.38e-09	1.73e-07	17.4127	12	0.134721	-0.026904	0.0193031	0.190905	17.1358	11	0.103923	13	Inverse variance weighted (fixed effects)
PSMB1	Negative modulator	INHIBITOR	ixazomib citrate	4	CHEMBL3545432	NA	CHEMBL3545432	lymphoma	NA	gtex	Cells_Cultured_fibroblasts	6_170489824:A:G	6_170489824	6	170489824	-0.0344344	0.00586712	4.38e-09	1.73e-07	17.4127	12	0.134721	-0.026904	0.0193031	0.190905	17.1358	11	0.103923	13	Inverse variance weighted (fixed effects)
PSMB1	Negative modulator	INHIBITOR	ixazomib citrate	4	CHEMBL3545432	NA	CHEMBL3545432	plasma cell leukemia	NA	gtex	Cells_Cultured_fibroblasts	6_170489824:A:G	6_170489824	6	170489824	-0.0344344	0.00586712	4.38e-09	1.73e-07	17.4127	12	0.134721	-0.026904	0.0193031	0.190905	17.1358	11	0.103923	13	Inverse variance weighted (fixed effects)
PSMB1	NA	INHIBITOR	bortezomib d-mannitol	4	CHEMBL5315122	NA	NA	neoplasm of mature B-cells	NA	gtex	Cells_Cultured_fibroblasts	6_170489824:A:G	6_170489824	6	170489824	-0.0344344	0.00586712	4.38e-09	1.73e-07	17.4127	12	0.134721	-0.026904	0.0193031	0.190905	17.1358	11	0.103923	13	Inverse variance weighted (fixed effects)
PSMB1	NA	INHIBITOR	bortezomib d-mannitol	4	CHEMBL5315122	NA	NA	nasopharyngeal carcinoma	NA	gtex	Cells_Cultured_fibroblasts	6_170489824:A:G	6_170489824	6	170489824	-0.0344344	0.00586712	4.38e-09	1.73e-07	17.4127	12	0.134721	-0.026904	0.0193031	0.190905	17.1358	11	0.103923	13	Inverse variance weighted (fixed effects)
PSMB1	NA	INHIBITOR	bortezomib d-mannitol	4	CHEMBL5315122	NA	NA	mesothelioma	NA	gtex	Cells_Cultured_fibroblasts	6_170489824:A:G	6_170489824	6	170489824	-0.0344344	0.00586712	4.38e-09	1.73e-07	17.4127	12	0.134721	-0.026904	0.0193031	0.190905	17.1358	11	0.103923	13	Inverse variance weighted (fixed effects)
PSMB1	NA	INHIBITOR	bortezomib d-mannitol	4	CHEMBL5315122	NA	NA	acute lymphoblastic leukemia	NA	gtex	Cells_Cultured_fibroblasts	6_170489824:A:G	6_170489824	6	170489824	-0.0344344	0.00586712	4.38e-09	1.73e-07	17.4127	12	0.134721	-0.026904	0.0193031	0.190905	17.1358	11	0.103923	13	Inverse variance weighted (fixed effects)
PSMB1	NA	INHIBITOR	bortezomib d-mannitol	4	CHEMBL5315122	NA	NA	Mantle cell lymphoma	NA	gtex	Cells_Cultured_fibroblasts	6_170489824:A:G	6_170489824	6	170489824	-0.0344344	0.00586712	4.38e-09	1.73e-07	17.4127	12	0.134721	-0.026904	0.0193031	0.190905	17.1358	11	0.103923	13	Inverse variance weighted (fixed effects)
PSMB1	NA	INHIBITOR	bortezomib d-mannitol	4	CHEMBL5315122	NA	NA	cervical cancer	NA	gtex	Cells_Cultured_fibroblasts	6_170489824:A:G	6_170489824	6	170489824	-0.0344344	0.00586712	4.38e-09	1.73e-07	17.4127	12	0.134721	-0.026904	0.0193031	0.190905	17.1358	11	0.103923	13	Inverse variance weighted (fixed effects)
PSMB1	NA	INHIBITOR	bortezomib d-mannitol	4	CHEMBL5315122	NA	NA	Waldenstrom macroglobulinemia	NA	gtex	Cells_Cultured_fibroblasts	6_170489824:A:G	6_170489824	6	170489824	-0.0344344	0.00586712	4.38e-09	1.73e-07	17.4127	12	0.134721	-0.026904	0.0193031	0.190905	17.1358	11	0.103923	13	Inverse variance weighted (fixed effects)
PSMB1	NA	INHIBITOR	bortezomib d-mannitol	4	CHEMBL5315122	NA	NA	prostate cancer	NA	gtex	Cells_Cultured_fibroblasts	6_170489824:A:G	6_170489824	6	170489824	-0.0344344	0.00586712	4.38e-09	1.73e-07	17.4127	12	0.134721	-0.026904	0.0193031	0.190905	17.1358	11	0.103923	13	Inverse variance weighted (fixed effects)
PSMB1	NA	INHIBITOR	bortezomib d-mannitol	4	CHEMBL5315122	NA	NA	follicular lymphoma	NA	gtex	Cells_Cultured_fibroblasts	6_170489824:A:G	6_170489824	6	170489824	-0.0344344	0.00586712	4.38e-09	1.73e-07	17.4127	12	0.134721	-0.026904	0.0193031	0.190905	17.1358	11	0.103923	13	Inverse variance weighted (fixed effects)
PSMB1	NA	INHIBITOR	bortezomib d-mannitol	4	CHEMBL5315122	NA	NA	non-small cell lung carcinoma	NA	gtex	Cells_Cultured_fibroblasts	6_170489824:A:G	6_170489824	6	170489824	-0.0344344	0.00586712	4.38e-09	1.73e-07	17.4127	12	0.134721	-0.026904	0.0193031	0.190905	17.1358	11	0.103923	13	Inverse variance weighted (fixed effects)
PSMB1	NA	INHIBITOR	bortezomib d-mannitol	4	CHEMBL5315122	NA	NA	diffuse large B-cell lymphoma	NA	gtex	Cells_Cultured_fibroblasts	6_170489824:A:G	6_170489824	6	170489824	-0.0344344	0.00586712	4.38e-09	1.73e-07	17.4127	12	0.134721	-0.026904	0.0193031	0.190905	17.1358	11	0.103923	13	Inverse variance weighted (fixed effects)
PSMB1	NA	INHIBITOR	bortezomib d-mannitol	4	CHEMBL5315122	NA	NA	leukemia	NA	gtex	Cells_Cultured_fibroblasts	6_170489824:A:G	6_170489824	6	170489824	-0.0344344	0.00586712	4.38e-09	1.73e-07	17.4127	12	0.134721	-0.026904	0.0193031	0.190905	17.1358	11	0.103923	13	Inverse variance weighted (fixed effects)
PSMB1	NA	INHIBITOR	bortezomib d-mannitol	4	CHEMBL5315122	NA	NA	lymphoma	NA	gtex	Cells_Cultured_fibroblasts	6_170489824:A:G	6_170489824	6	170489824	-0.0344344	0.00586712	4.38e-09	1.73e-07	17.4127	12	0.134721	-0.026904	0.0193031	0.190905	17.1358	11	0.103923	13	Inverse variance weighted (fixed effects)
PSMB1	NA	INHIBITOR	bortezomib d-mannitol	4	CHEMBL5315122	NA	NA	multiple myeloma	NA	gtex	Cells_Cultured_fibroblasts	6_170489824:A:G	6_170489824	6	170489824	-0.0344344	0.00586712	4.38e-09	1.73e-07	17.4127	12	0.134721	-0.026904	0.0193031	0.190905	17.1358	11	0.103923	13	Inverse variance weighted (fixed effects)
PSMB1	NA	INHIBITOR	bortezomib d-mannitol	4	CHEMBL5315122	NA	NA	non-Hodgkins lymphoma	NA	gtex	Cells_Cultured_fibroblasts	6_170489824:A:G	6_170489824	6	170489824	-0.0344344	0.00586712	4.38e-09	1.73e-07	17.4127	12	0.134721	-0.026904	0.0193031	0.190905	17.1358	11	0.103923	13	Inverse variance weighted (fixed effects)
PSMB1	NA	INHIBITOR	bortezomib d-mannitol	4	CHEMBL5315122	NA	NA	colorectal carcinoma	NA	gtex	Cells_Cultured_fibroblasts	6_170489824:A:G	6_170489824	6	170489824	-0.0344344	0.00586712	4.38e-09	1.73e-07	17.4127	12	0.134721	-0.026904	0.0193031	0.190905	17.1358	11	0.103923	13	Inverse variance weighted (fixed effects)
PSMB1	NA	INHIBITOR	bortezomib d-mannitol	4	CHEMBL5315122	NA	NA	lymphoblastic lymphoma	NA	gtex	Cells_Cultured_fibroblasts	6_170489824:A:G	6_170489824	6	170489824	-0.0344344	0.00586712	4.38e-09	1.73e-07	17.4127	12	0.134721	-0.026904	0.0193031	0.190905	17.1358	11	0.103923	13	Inverse variance weighted (fixed effects)
PSMB1	NA	INHIBITOR	bortezomib d-mannitol	4	CHEMBL5315122	NA	NA	MALT lymphoma	NA	gtex	Cells_Cultured_fibroblasts	6_170489824:A:G	6_170489824	6	170489824	-0.0344344	0.00586712	4.38e-09	1.73e-07	17.4127	12	0.134721	-0.026904	0.0193031	0.190905	17.1358	11	0.103923	13	Inverse variance weighted (fixed effects)
PSMB1	NA	INHIBITOR	bortezomib d-mannitol	4	CHEMBL5315122	NA	NA	bronchoalveolar adenocarcinoma	NA	gtex	Cells_Cultured_fibroblasts	6_170489824:A:G	6_170489824	6	170489824	-0.0344344	0.00586712	4.38e-09	1.73e-07	17.4127	12	0.134721	-0.026904	0.0193031	0.190905	17.1358	11	0.103923	13	Inverse variance weighted (fixed effects)
PSMB1	NA	INHIBITOR	bortezomib d-mannitol	4	CHEMBL5315122	NA	NA	unspecified peripheral T-cell lymphoma	NA	gtex	Cells_Cultured_fibroblasts	6_170489824:A:G	6_170489824	6	170489824	-0.0344344	0.00586712	4.38e-09	1.73e-07	17.4127	12	0.134721	-0.026904	0.0193031	0.190905	17.1358	11	0.103923	13	Inverse variance weighted (fixed effects)
PSMB1	NA	INHIBITOR	bortezomib d-mannitol	4	CHEMBL5315122	NA	NA	myelodysplastic syndrome	Q93	gtex	Cells_Cultured_fibroblasts	6_170489824:A:G	6_170489824	6	170489824	-0.0344344	0.00586712	4.38e-09	1.73e-07	17.4127	12	0.134721	-0.026904	0.0193031	0.190905	17.1358	11	0.103923	13	Inverse variance weighted (fixed effects)
PSMB1	Negative modulator	INHIBITOR	bortezomib	4	CHEMBL325041	DB00188	CHEMBL325041	bronchiolitis obliterans	J44	gtex	Cells_Cultured_fibroblasts	6_170489824:A:G	6_170489824	6	170489824	-0.0344344	0.00586712	4.38e-09	1.73e-07	17.4127	12	0.134721	-0.026904	0.0193031	0.190905	17.1358	11	0.103923	13	Inverse variance weighted (fixed effects)
PSMB1	Negative modulator	INHIBITOR	bortezomib	4	CHEMBL325041	DB00188	CHEMBL325041	autoimmune thrombocytopenic purpura	D69	gtex	Cells_Cultured_fibroblasts	6_170489824:A:G	6_170489824	6	170489824	-0.0344344	0.00586712	4.38e-09	1.73e-07	17.4127	12	0.134721	-0.026904	0.0193031	0.190905	17.1358	11	0.103923	13	Inverse variance weighted (fixed effects)
PSMB1	Negative modulator	INHIBITOR	bortezomib	4	CHEMBL325041	DB00188	CHEMBL325041	chronic graft versus host disease	D89	gtex	Cells_Cultured_fibroblasts	6_170489824:A:G	6_170489824	6	170489824	-0.0344344	0.00586712	4.38e-09	1.73e-07	17.4127	12	0.134721	-0.026904	0.0193031	0.190905	17.1358	11	0.103923	13	Inverse variance weighted (fixed effects)
PSMB1	Negative modulator	INHIBITOR	bortezomib	4	CHEMBL325041	DB00188	CHEMBL325041	cold agglutinin disease	D59	gtex	Cells_Cultured_fibroblasts	6_170489824:A:G	6_170489824	6	170489824	-0.0344344	0.00586712	4.38e-09	1.73e-07	17.4127	12	0.134721	-0.026904	0.0193031	0.190905	17.1358	11	0.103923	13	Inverse variance weighted (fixed effects)
PSMB1	Negative modulator	INHIBITOR	bortezomib	4	CHEMBL325041	DB00188	CHEMBL325041	lymphoproliferative syndrome	D82	gtex	Cells_Cultured_fibroblasts	6_170489824:A:G	6_170489824	6	170489824	-0.0344344	0.00586712	4.38e-09	1.73e-07	17.4127	12	0.134721	-0.026904	0.0193031	0.190905	17.1358	11	0.103923	13	Inverse variance weighted (fixed effects)
PSMB1	Negative modulator	INHIBITOR	bortezomib	4	CHEMBL325041	DB00188	CHEMBL325041	graft versus host disease	D89	gtex	Cells_Cultured_fibroblasts	6_170489824:A:G	6_170489824	6	170489824	-0.0344344	0.00586712	4.38e-09	1.73e-07	17.4127	12	0.134721	-0.026904	0.0193031	0.190905	17.1358	11	0.103923	13	Inverse variance weighted (fixed effects)
PSMB1	Negative modulator	INHIBITOR	bortezomib	4	CHEMBL325041	DB00188	CHEMBL325041	amyloidosis	E85	gtex	Cells_Cultured_fibroblasts	6_170489824:A:G	6_170489824	6	170489824	-0.0344344	0.00586712	4.38e-09	1.73e-07	17.4127	12	0.134721	-0.026904	0.0193031	0.190905	17.1358	11	0.103923	13	Inverse variance weighted (fixed effects)
PSMB1	Negative modulator	INHIBITOR	bortezomib	4	CHEMBL325041	DB00188	CHEMBL325041	gliosarcoma	G71	gtex	Cells_Cultured_fibroblasts	6_170489824:A:G	6_170489824	6	170489824	-0.0344344	0.00586712	4.38e-09	1.73e-07	17.4127	12	0.134721	-0.026904	0.0193031	0.190905	17.1358	11	0.103923	13	Inverse variance weighted (fixed effects)
PSMB1	Negative modulator	INHIBITOR	bortezomib	4	CHEMBL325041	DB00188	CHEMBL325041	neuromyelitis optica	G36	gtex	Cells_Cultured_fibroblasts	6_170489824:A:G	6_170489824	6	170489824	-0.0344344	0.00586712	4.38e-09	1.73e-07	17.4127	12	0.134721	-0.026904	0.0193031	0.190905	17.1358	11	0.103923	13	Inverse variance weighted (fixed effects)
PSMB1	Negative modulator	INHIBITOR	bortezomib	4	CHEMBL325041	DB00188	CHEMBL325041	chronic kidney disease	N18	gtex	Cells_Cultured_fibroblasts	6_170489824:A:G	6_170489824	6	170489824	-0.0344344	0.00586712	4.38e-09	1.73e-07	17.4127	12	0.134721	-0.026904	0.0193031	0.190905	17.1358	11	0.103923	13	Inverse variance weighted (fixed effects)
PSMB1	Negative modulator	INHIBITOR	bortezomib	4	CHEMBL325041	DB00188	CHEMBL325041	immune system disease	M30	gtex	Cells_Cultured_fibroblasts	6_170489824:A:G	6_170489824	6	170489824	-0.0344344	0.00586712	4.38e-09	1.73e-07	17.4127	12	0.134721	-0.026904	0.0193031	0.190905	17.1358	11	0.103923	13	Inverse variance weighted (fixed effects)
PSMB1	Negative modulator	INHIBITOR	bortezomib	4	CHEMBL325041	DB00188	CHEMBL325041	immune system disease	D89	gtex	Cells_Cultured_fibroblasts	6_170489824:A:G	6_170489824	6	170489824	-0.0344344	0.00586712	4.38e-09	1.73e-07	17.4127	12	0.134721	-0.026904	0.0193031	0.190905	17.1358	11	0.103923	13	Inverse variance weighted (fixed effects)
PSMB1	Negative modulator	INHIBITOR	bortezomib	4	CHEMBL325041	DB00188	CHEMBL325041	myelodysplastic syndrome	Q93	gtex	Cells_Cultured_fibroblasts	6_170489824:A:G	6_170489824	6	170489824	-0.0344344	0.00586712	4.38e-09	1.73e-07	17.4127	12	0.134721	-0.026904	0.0193031	0.190905	17.1358	11	0.103923	13	Inverse variance weighted (fixed effects)
PSMB1	Negative modulator	INHIBITOR	carfilzomib	4	CHEMBL451887	DB08889	CHEMBL451887	lymphoma	NA	gtex	Muscle_Skeletal	6_170584276:C:T	6_170584276	6	170584276	-0.0344344	0.00586712	4.38e-09	1.73e-07	17.4127	12	0.134721	-0.026904	0.0193031	0.190905	17.1358	11	0.103923	13	Inverse variance weighted (fixed effects)
PSMB1	Negative modulator	INHIBITOR	carfilzomib	4	CHEMBL451887	DB08889	CHEMBL451887	neoplasm of mature B-cells	NA	gtex	Muscle_Skeletal	6_170584276:C:T	6_170584276	6	170584276	-0.0344344	0.00586712	4.38e-09	1.73e-07	17.4127	12	0.134721	-0.026904	0.0193031	0.190905	17.1358	11	0.103923	13	Inverse variance weighted (fixed effects)
PSMB1	Negative modulator	INHIBITOR	carfilzomib	4	CHEMBL451887	DB08889	CHEMBL451887	prostate cancer	NA	gtex	Muscle_Skeletal	6_170584276:C:T	6_170584276	6	170584276	-0.0344344	0.00586712	4.38e-09	1.73e-07	17.4127	12	0.134721	-0.026904	0.0193031	0.190905	17.1358	11	0.103923	13	Inverse variance weighted (fixed effects)
PSMB1	Negative modulator	INHIBITOR	carfilzomib	4	CHEMBL451887	DB08889	CHEMBL451887	chronic graft versus host disease	D89	gtex	Muscle_Skeletal	6_170584276:C:T	6_170584276	6	170584276	-0.0344344	0.00586712	4.38e-09	1.73e-07	17.4127	12	0.134721	-0.026904	0.0193031	0.190905	17.1358	11	0.103923	13	Inverse variance weighted (fixed effects)
PSMB1	Negative modulator	INHIBITOR	carfilzomib	4	CHEMBL451887	DB08889	CHEMBL451887	follicular lymphoma	NA	gtex	Muscle_Skeletal	6_170584276:C:T	6_170584276	6	170584276	-0.0344344	0.00586712	4.38e-09	1.73e-07	17.4127	12	0.134721	-0.026904	0.0193031	0.190905	17.1358	11	0.103923	13	Inverse variance weighted (fixed effects)
PSMB1	Negative modulator	INHIBITOR	carfilzomib	4	CHEMBL451887	DB08889	CHEMBL451887	neuroendocrine carcinoma	NA	gtex	Muscle_Skeletal	6_170584276:C:T	6_170584276	6	170584276	-0.0344344	0.00586712	4.38e-09	1.73e-07	17.4127	12	0.134721	-0.026904	0.0193031	0.190905	17.1358	11	0.103923	13	Inverse variance weighted (fixed effects)
PSMB1	Negative modulator	INHIBITOR	carfilzomib	4	CHEMBL451887	DB08889	CHEMBL451887	Mantle cell lymphoma	NA	gtex	Muscle_Skeletal	6_170584276:C:T	6_170584276	6	170584276	-0.0344344	0.00586712	4.38e-09	1.73e-07	17.4127	12	0.134721	-0.026904	0.0193031	0.190905	17.1358	11	0.103923	13	Inverse variance weighted (fixed effects)
PSMB1	Negative modulator	INHIBITOR	carfilzomib	4	CHEMBL451887	DB08889	CHEMBL451887	neoplasm	NA	gtex	Muscle_Skeletal	6_170584276:C:T	6_170584276	6	170584276	-0.0344344	0.00586712	4.38e-09	1.73e-07	17.4127	12	0.134721	-0.026904	0.0193031	0.190905	17.1358	11	0.103923	13	Inverse variance weighted (fixed effects)
PSMB1	Negative modulator	INHIBITOR	carfilzomib	4	CHEMBL451887	DB08889	CHEMBL451887	multiple myeloma	NA	gtex	Muscle_Skeletal	6_170584276:C:T	6_170584276	6	170584276	-0.0344344	0.00586712	4.38e-09	1.73e-07	17.4127	12	0.134721	-0.026904	0.0193031	0.190905	17.1358	11	0.103923	13	Inverse variance weighted (fixed effects)
PSMB1	Negative modulator	INHIBITOR	carfilzomib	4	CHEMBL451887	DB08889	CHEMBL451887	asymptomatic myeloma	NA	gtex	Muscle_Skeletal	6_170584276:C:T	6_170584276	6	170584276	-0.0344344	0.00586712	4.38e-09	1.73e-07	17.4127	12	0.134721	-0.026904	0.0193031	0.190905	17.1358	11	0.103923	13	Inverse variance weighted (fixed effects)
PSMB1	Negative modulator	INHIBITOR	carfilzomib	4	CHEMBL451887	DB08889	CHEMBL451887	Waldenstrom macroglobulinemia	NA	gtex	Muscle_Skeletal	6_170584276:C:T	6_170584276	6	170584276	-0.0344344	0.00586712	4.38e-09	1.73e-07	17.4127	12	0.134721	-0.026904	0.0193031	0.190905	17.1358	11	0.103923	13	Inverse variance weighted (fixed effects)
PSMB1	Negative modulator	INHIBITOR	carfilzomib	4	CHEMBL451887	DB08889	CHEMBL451887	kidney cancer	NA	gtex	Muscle_Skeletal	6_170584276:C:T	6_170584276	6	170584276	-0.0344344	0.00586712	4.38e-09	1.73e-07	17.4127	12	0.134721	-0.026904	0.0193031	0.190905	17.1358	11	0.103923	13	Inverse variance weighted (fixed effects)
PSMB1	Negative modulator	INHIBITOR	carfilzomib	4	CHEMBL451887	DB08889	CHEMBL451887	cancer	NA	gtex	Muscle_Skeletal	6_170584276:C:T	6_170584276	6	170584276	-0.0344344	0.00586712	4.38e-09	1.73e-07	17.4127	12	0.134721	-0.026904	0.0193031	0.190905	17.1358	11	0.103923	13	Inverse variance weighted (fixed effects)
PSMB1	Negative modulator	INHIBITOR	ixazomib citrate	4	CHEMBL3545432	NA	CHEMBL3545432	chronic graft versus host disease	D89	gtex	Muscle_Skeletal	6_170584276:C:T	6_170584276	6	170584276	-0.0344344	0.00586712	4.38e-09	1.73e-07	17.4127	12	0.134721	-0.026904	0.0193031	0.190905	17.1358	11	0.103923	13	Inverse variance weighted (fixed effects)
PSMB1	Negative modulator	INHIBITOR	ixazomib citrate	4	CHEMBL3545432	NA	CHEMBL3545432	Mantle cell lymphoma	NA	gtex	Muscle_Skeletal	6_170584276:C:T	6_170584276	6	170584276	-0.0344344	0.00586712	4.38e-09	1.73e-07	17.4127	12	0.134721	-0.026904	0.0193031	0.190905	17.1358	11	0.103923	13	Inverse variance weighted (fixed effects)
PSMB1	Negative modulator	INHIBITOR	ixazomib citrate	4	CHEMBL3545432	NA	CHEMBL3545432	Waldenstrom macroglobulinemia	NA	gtex	Muscle_Skeletal	6_170584276:C:T	6_170584276	6	170584276	-0.0344344	0.00586712	4.38e-09	1.73e-07	17.4127	12	0.134721	-0.026904	0.0193031	0.190905	17.1358	11	0.103923	13	Inverse variance weighted (fixed effects)
PSMB1	Negative modulator	INHIBITOR	ixazomib citrate	4	CHEMBL3545432	NA	CHEMBL3545432	plasmacytoma	NA	gtex	Muscle_Skeletal	6_170584276:C:T	6_170584276	6	170584276	-0.0344344	0.00586712	4.38e-09	1.73e-07	17.4127	12	0.134721	-0.026904	0.0193031	0.190905	17.1358	11	0.103923	13	Inverse variance weighted (fixed effects)
PSMB1	Negative modulator	INHIBITOR	ixazomib citrate	4	CHEMBL3545432	NA	CHEMBL3545432	multiple myeloma	NA	gtex	Muscle_Skeletal	6_170584276:C:T	6_170584276	6	170584276	-0.0344344	0.00586712	4.38e-09	1.73e-07	17.4127	12	0.134721	-0.026904	0.0193031	0.190905	17.1358	11	0.103923	13	Inverse variance weighted (fixed effects)
PSMB1	Negative modulator	INHIBITOR	ixazomib citrate	4	CHEMBL3545432	NA	CHEMBL3545432	Kaposi's sarcoma	NA	gtex	Muscle_Skeletal	6_170584276:C:T	6_170584276	6	170584276	-0.0344344	0.00586712	4.38e-09	1.73e-07	17.4127	12	0.134721	-0.026904	0.0193031	0.190905	17.1358	11	0.103923	13	Inverse variance weighted (fixed effects)
PSMB1	Negative modulator	INHIBITOR	ixazomib citrate	4	CHEMBL3545432	NA	CHEMBL3545432	lymphoma	NA	gtex	Muscle_Skeletal	6_170584276:C:T	6_170584276	6	170584276	-0.0344344	0.00586712	4.38e-09	1.73e-07	17.4127	12	0.134721	-0.026904	0.0193031	0.190905	17.1358	11	0.103923	13	Inverse variance weighted (fixed effects)
PSMB1	Negative modulator	INHIBITOR	ixazomib citrate	4	CHEMBL3545432	NA	CHEMBL3545432	plasma cell leukemia	NA	gtex	Muscle_Skeletal	6_170584276:C:T	6_170584276	6	170584276	-0.0344344	0.00586712	4.38e-09	1.73e-07	17.4127	12	0.134721	-0.026904	0.0193031	0.190905	17.1358	11	0.103923	13	Inverse variance weighted (fixed effects)
PSMB1	NA	INHIBITOR	bortezomib d-mannitol	4	CHEMBL5315122	NA	NA	neoplasm of mature B-cells	NA	gtex	Muscle_Skeletal	6_170584276:C:T	6_170584276	6	170584276	-0.0344344	0.00586712	4.38e-09	1.73e-07	17.4127	12	0.134721	-0.026904	0.0193031	0.190905	17.1358	11	0.103923	13	Inverse variance weighted (fixed effects)
PSMB1	NA	INHIBITOR	bortezomib d-mannitol	4	CHEMBL5315122	NA	NA	nasopharyngeal carcinoma	NA	gtex	Muscle_Skeletal	6_170584276:C:T	6_170584276	6	170584276	-0.0344344	0.00586712	4.38e-09	1.73e-07	17.4127	12	0.134721	-0.026904	0.0193031	0.190905	17.1358	11	0.103923	13	Inverse variance weighted (fixed effects)
PSMB1	NA	INHIBITOR	bortezomib d-mannitol	4	CHEMBL5315122	NA	NA	mesothelioma	NA	gtex	Muscle_Skeletal	6_170584276:C:T	6_170584276	6	170584276	-0.0344344	0.00586712	4.38e-09	1.73e-07	17.4127	12	0.134721	-0.026904	0.0193031	0.190905	17.1358	11	0.103923	13	Inverse variance weighted (fixed effects)
PSMB1	NA	INHIBITOR	bortezomib d-mannitol	4	CHEMBL5315122	NA	NA	acute lymphoblastic leukemia	NA	gtex	Muscle_Skeletal	6_170584276:C:T	6_170584276	6	170584276	-0.0344344	0.00586712	4.38e-09	1.73e-07	17.4127	12	0.134721	-0.026904	0.0193031	0.190905	17.1358	11	0.103923	13	Inverse variance weighted (fixed effects)
PSMB1	NA	INHIBITOR	bortezomib d-mannitol	4	CHEMBL5315122	NA	NA	Mantle cell lymphoma	NA	gtex	Muscle_Skeletal	6_170584276:C:T	6_170584276	6	170584276	-0.0344344	0.00586712	4.38e-09	1.73e-07	17.4127	12	0.134721	-0.026904	0.0193031	0.190905	17.1358	11	0.103923	13	Inverse variance weighted (fixed effects)
PSMB1	NA	INHIBITOR	bortezomib d-mannitol	4	CHEMBL5315122	NA	NA	cervical cancer	NA	gtex	Muscle_Skeletal	6_170584276:C:T	6_170584276	6	170584276	-0.0344344	0.00586712	4.38e-09	1.73e-07	17.4127	12	0.134721	-0.026904	0.0193031	0.190905	17.1358	11	0.103923	13	Inverse variance weighted (fixed effects)
PSMB1	NA	INHIBITOR	bortezomib d-mannitol	4	CHEMBL5315122	NA	NA	Waldenstrom macroglobulinemia	NA	gtex	Muscle_Skeletal	6_170584276:C:T	6_170584276	6	170584276	-0.0344344	0.00586712	4.38e-09	1.73e-07	17.4127	12	0.134721	-0.026904	0.0193031	0.190905	17.1358	11	0.103923	13	Inverse variance weighted (fixed effects)
PSMB1	NA	INHIBITOR	bortezomib d-mannitol	4	CHEMBL5315122	NA	NA	prostate cancer	NA	gtex	Muscle_Skeletal	6_170584276:C:T	6_170584276	6	170584276	-0.0344344	0.00586712	4.38e-09	1.73e-07	17.4127	12	0.134721	-0.026904	0.0193031	0.190905	17.1358	11	0.103923	13	Inverse variance weighted (fixed effects)
PSMB1	NA	INHIBITOR	bortezomib d-mannitol	4	CHEMBL5315122	NA	NA	follicular lymphoma	NA	gtex	Muscle_Skeletal	6_170584276:C:T	6_170584276	6	170584276	-0.0344344	0.00586712	4.38e-09	1.73e-07	17.4127	12	0.134721	-0.026904	0.0193031	0.190905	17.1358	11	0.103923	13	Inverse variance weighted (fixed effects)
PSMB1	NA	INHIBITOR	bortezomib d-mannitol	4	CHEMBL5315122	NA	NA	non-small cell lung carcinoma	NA	gtex	Muscle_Skeletal	6_170584276:C:T	6_170584276	6	170584276	-0.0344344	0.00586712	4.38e-09	1.73e-07	17.4127	12	0.134721	-0.026904	0.0193031	0.190905	17.1358	11	0.103923	13	Inverse variance weighted (fixed effects)
PSMB1	NA	INHIBITOR	bortezomib d-mannitol	4	CHEMBL5315122	NA	NA	diffuse large B-cell lymphoma	NA	gtex	Muscle_Skeletal	6_170584276:C:T	6_170584276	6	170584276	-0.0344344	0.00586712	4.38e-09	1.73e-07	17.4127	12	0.134721	-0.026904	0.0193031	0.190905	17.1358	11	0.103923	13	Inverse variance weighted (fixed effects)
PSMB1	NA	INHIBITOR	bortezomib d-mannitol	4	CHEMBL5315122	NA	NA	leukemia	NA	gtex	Muscle_Skeletal	6_170584276:C:T	6_170584276	6	170584276	-0.0344344	0.00586712	4.38e-09	1.73e-07	17.4127	12	0.134721	-0.026904	0.0193031	0.190905	17.1358	11	0.103923	13	Inverse variance weighted (fixed effects)
PSMB1	NA	INHIBITOR	bortezomib d-mannitol	4	CHEMBL5315122	NA	NA	lymphoma	NA	gtex	Muscle_Skeletal	6_170584276:C:T	6_170584276	6	170584276	-0.0344344	0.00586712	4.38e-09	1.73e-07	17.4127	12	0.134721	-0.026904	0.0193031	0.190905	17.1358	11	0.103923	13	Inverse variance weighted (fixed effects)
PSMB1	NA	INHIBITOR	bortezomib d-mannitol	4	CHEMBL5315122	NA	NA	multiple myeloma	NA	gtex	Muscle_Skeletal	6_170584276:C:T	6_170584276	6	170584276	-0.0344344	0.00586712	4.38e-09	1.73e-07	17.4127	12	0.134721	-0.026904	0.0193031	0.190905	17.1358	11	0.103923	13	Inverse variance weighted (fixed effects)
PSMB1	NA	INHIBITOR	bortezomib d-mannitol	4	CHEMBL5315122	NA	NA	non-Hodgkins lymphoma	NA	gtex	Muscle_Skeletal	6_170584276:C:T	6_170584276	6	170584276	-0.0344344	0.00586712	4.38e-09	1.73e-07	17.4127	12	0.134721	-0.026904	0.0193031	0.190905	17.1358	11	0.103923	13	Inverse variance weighted (fixed effects)
PSMB1	NA	INHIBITOR	bortezomib d-mannitol	4	CHEMBL5315122	NA	NA	colorectal carcinoma	NA	gtex	Muscle_Skeletal	6_170584276:C:T	6_170584276	6	170584276	-0.0344344	0.00586712	4.38e-09	1.73e-07	17.4127	12	0.134721	-0.026904	0.0193031	0.190905	17.1358	11	0.103923	13	Inverse variance weighted (fixed effects)
PSMB1	NA	INHIBITOR	bortezomib d-mannitol	4	CHEMBL5315122	NA	NA	lymphoblastic lymphoma	NA	gtex	Muscle_Skeletal	6_170584276:C:T	6_170584276	6	170584276	-0.0344344	0.00586712	4.38e-09	1.73e-07	17.4127	12	0.134721	-0.026904	0.0193031	0.190905	17.1358	11	0.103923	13	Inverse variance weighted (fixed effects)
PSMB1	NA	INHIBITOR	bortezomib d-mannitol	4	CHEMBL5315122	NA	NA	MALT lymphoma	NA	gtex	Muscle_Skeletal	6_170584276:C:T	6_170584276	6	170584276	-0.0344344	0.00586712	4.38e-09	1.73e-07	17.4127	12	0.134721	-0.026904	0.0193031	0.190905	17.1358	11	0.103923	13	Inverse variance weighted (fixed effects)
PSMB1	NA	INHIBITOR	bortezomib d-mannitol	4	CHEMBL5315122	NA	NA	bronchoalveolar adenocarcinoma	NA	gtex	Muscle_Skeletal	6_170584276:C:T	6_170584276	6	170584276	-0.0344344	0.00586712	4.38e-09	1.73e-07	17.4127	12	0.134721	-0.026904	0.0193031	0.190905	17.1358	11	0.103923	13	Inverse variance weighted (fixed effects)
PSMB1	NA	INHIBITOR	bortezomib d-mannitol	4	CHEMBL5315122	NA	NA	unspecified peripheral T-cell lymphoma	NA	gtex	Muscle_Skeletal	6_170584276:C:T	6_170584276	6	170584276	-0.0344344	0.00586712	4.38e-09	1.73e-07	17.4127	12	0.134721	-0.026904	0.0193031	0.190905	17.1358	11	0.103923	13	Inverse variance weighted (fixed effects)
PSMB1	NA	INHIBITOR	bortezomib d-mannitol	4	CHEMBL5315122	NA	NA	myelodysplastic syndrome	Q93	gtex	Muscle_Skeletal	6_170584276:C:T	6_170584276	6	170584276	-0.0344344	0.00586712	4.38e-09	1.73e-07	17.4127	12	0.134721	-0.026904	0.0193031	0.190905	17.1358	11	0.103923	13	Inverse variance weighted (fixed effects)
PSMB1	Negative modulator	INHIBITOR	bortezomib	4	CHEMBL325041	DB00188	CHEMBL325041	bronchiolitis obliterans	J44	gtex	Muscle_Skeletal	6_170584276:C:T	6_170584276	6	170584276	-0.0344344	0.00586712	4.38e-09	1.73e-07	17.4127	12	0.134721	-0.026904	0.0193031	0.190905	17.1358	11	0.103923	13	Inverse variance weighted (fixed effects)
PSMB1	Negative modulator	INHIBITOR	bortezomib	4	CHEMBL325041	DB00188	CHEMBL325041	autoimmune thrombocytopenic purpura	D69	gtex	Muscle_Skeletal	6_170584276:C:T	6_170584276	6	170584276	-0.0344344	0.00586712	4.38e-09	1.73e-07	17.4127	12	0.134721	-0.026904	0.0193031	0.190905	17.1358	11	0.103923	13	Inverse variance weighted (fixed effects)
PSMB1	Negative modulator	INHIBITOR	bortezomib	4	CHEMBL325041	DB00188	CHEMBL325041	chronic graft versus host disease	D89	gtex	Muscle_Skeletal	6_170584276:C:T	6_170584276	6	170584276	-0.0344344	0.00586712	4.38e-09	1.73e-07	17.4127	12	0.134721	-0.026904	0.0193031	0.190905	17.1358	11	0.103923	13	Inverse variance weighted (fixed effects)
PSMB1	Negative modulator	INHIBITOR	bortezomib	4	CHEMBL325041	DB00188	CHEMBL325041	cold agglutinin disease	D59	gtex	Muscle_Skeletal	6_170584276:C:T	6_170584276	6	170584276	-0.0344344	0.00586712	4.38e-09	1.73e-07	17.4127	12	0.134721	-0.026904	0.0193031	0.190905	17.1358	11	0.103923	13	Inverse variance weighted (fixed effects)
PSMB1	Negative modulator	INHIBITOR	bortezomib	4	CHEMBL325041	DB00188	CHEMBL325041	lymphoproliferative syndrome	D82	gtex	Muscle_Skeletal	6_170584276:C:T	6_170584276	6	170584276	-0.0344344	0.00586712	4.38e-09	1.73e-07	17.4127	12	0.134721	-0.026904	0.0193031	0.190905	17.1358	11	0.103923	13	Inverse variance weighted (fixed effects)
PSMB1	Negative modulator	INHIBITOR	bortezomib	4	CHEMBL325041	DB00188	CHEMBL325041	graft versus host disease	D89	gtex	Muscle_Skeletal	6_170584276:C:T	6_170584276	6	170584276	-0.0344344	0.00586712	4.38e-09	1.73e-07	17.4127	12	0.134721	-0.026904	0.0193031	0.190905	17.1358	11	0.103923	13	Inverse variance weighted (fixed effects)
PSMB1	Negative modulator	INHIBITOR	bortezomib	4	CHEMBL325041	DB00188	CHEMBL325041	amyloidosis	E85	gtex	Muscle_Skeletal	6_170584276:C:T	6_170584276	6	170584276	-0.0344344	0.00586712	4.38e-09	1.73e-07	17.4127	12	0.134721	-0.026904	0.0193031	0.190905	17.1358	11	0.103923	13	Inverse variance weighted (fixed effects)
PSMB1	Negative modulator	INHIBITOR	bortezomib	4	CHEMBL325041	DB00188	CHEMBL325041	gliosarcoma	G71	gtex	Muscle_Skeletal	6_170584276:C:T	6_170584276	6	170584276	-0.0344344	0.00586712	4.38e-09	1.73e-07	17.4127	12	0.134721	-0.026904	0.0193031	0.190905	17.1358	11	0.103923	13	Inverse variance weighted (fixed effects)
PSMB1	Negative modulator	INHIBITOR	bortezomib	4	CHEMBL325041	DB00188	CHEMBL325041	neuromyelitis optica	G36	gtex	Muscle_Skeletal	6_170584276:C:T	6_170584276	6	170584276	-0.0344344	0.00586712	4.38e-09	1.73e-07	17.4127	12	0.134721	-0.026904	0.0193031	0.190905	17.1358	11	0.103923	13	Inverse variance weighted (fixed effects)
PSMB1	Negative modulator	INHIBITOR	bortezomib	4	CHEMBL325041	DB00188	CHEMBL325041	chronic kidney disease	N18	gtex	Muscle_Skeletal	6_170584276:C:T	6_170584276	6	170584276	-0.0344344	0.00586712	4.38e-09	1.73e-07	17.4127	12	0.134721	-0.026904	0.0193031	0.190905	17.1358	11	0.103923	13	Inverse variance weighted (fixed effects)
PSMB1	Negative modulator	INHIBITOR	bortezomib	4	CHEMBL325041	DB00188	CHEMBL325041	immune system disease	M30	gtex	Muscle_Skeletal	6_170584276:C:T	6_170584276	6	170584276	-0.0344344	0.00586712	4.38e-09	1.73e-07	17.4127	12	0.134721	-0.026904	0.0193031	0.190905	17.1358	11	0.103923	13	Inverse variance weighted (fixed effects)
PSMB1	Negative modulator	INHIBITOR	bortezomib	4	CHEMBL325041	DB00188	CHEMBL325041	immune system disease	D89	gtex	Muscle_Skeletal	6_170584276:C:T	6_170584276	6	170584276	-0.0344344	0.00586712	4.38e-09	1.73e-07	17.4127	12	0.134721	-0.026904	0.0193031	0.190905	17.1358	11	0.103923	13	Inverse variance weighted (fixed effects)
PSMB1	Negative modulator	INHIBITOR	bortezomib	4	CHEMBL325041	DB00188	CHEMBL325041	myelodysplastic syndrome	Q93	gtex	Muscle_Skeletal	6_170584276:C:T	6_170584276	6	170584276	-0.0344344	0.00586712	4.38e-09	1.73e-07	17.4127	12	0.134721	-0.026904	0.0193031	0.190905	17.1358	11	0.103923	13	Inverse variance weighted (fixed effects)
PSMB1	Negative modulator	INHIBITOR	carfilzomib	4	CHEMBL451887	DB08889	CHEMBL451887	lymphoma	NA	gtex	Nerve_Tibial	6_170487636:A:G	6_170487636	6	170487636	-0.0344344	0.00586712	4.38e-09	1.73e-07	17.4127	12	0.134721	-0.026904	0.0193031	0.190905	17.1358	11	0.103923	13	Inverse variance weighted (fixed effects)
PSMB1	Negative modulator	INHIBITOR	carfilzomib	4	CHEMBL451887	DB08889	CHEMBL451887	neoplasm of mature B-cells	NA	gtex	Nerve_Tibial	6_170487636:A:G	6_170487636	6	170487636	-0.0344344	0.00586712	4.38e-09	1.73e-07	17.4127	12	0.134721	-0.026904	0.0193031	0.190905	17.1358	11	0.103923	13	Inverse variance weighted (fixed effects)
PSMB1	Negative modulator	INHIBITOR	carfilzomib	4	CHEMBL451887	DB08889	CHEMBL451887	prostate cancer	NA	gtex	Nerve_Tibial	6_170487636:A:G	6_170487636	6	170487636	-0.0344344	0.00586712	4.38e-09	1.73e-07	17.4127	12	0.134721	-0.026904	0.0193031	0.190905	17.1358	11	0.103923	13	Inverse variance weighted (fixed effects)
PSMB1	Negative modulator	INHIBITOR	carfilzomib	4	CHEMBL451887	DB08889	CHEMBL451887	chronic graft versus host disease	D89	gtex	Nerve_Tibial	6_170487636:A:G	6_170487636	6	170487636	-0.0344344	0.00586712	4.38e-09	1.73e-07	17.4127	12	0.134721	-0.026904	0.0193031	0.190905	17.1358	11	0.103923	13	Inverse variance weighted (fixed effects)
PSMB1	Negative modulator	INHIBITOR	carfilzomib	4	CHEMBL451887	DB08889	CHEMBL451887	follicular lymphoma	NA	gtex	Nerve_Tibial	6_170487636:A:G	6_170487636	6	170487636	-0.0344344	0.00586712	4.38e-09	1.73e-07	17.4127	12	0.134721	-0.026904	0.0193031	0.190905	17.1358	11	0.103923	13	Inverse variance weighted (fixed effects)
PSMB1	Negative modulator	INHIBITOR	carfilzomib	4	CHEMBL451887	DB08889	CHEMBL451887	neuroendocrine carcinoma	NA	gtex	Nerve_Tibial	6_170487636:A:G	6_170487636	6	170487636	-0.0344344	0.00586712	4.38e-09	1.73e-07	17.4127	12	0.134721	-0.026904	0.0193031	0.190905	17.1358	11	0.103923	13	Inverse variance weighted (fixed effects)
PSMB1	Negative modulator	INHIBITOR	carfilzomib	4	CHEMBL451887	DB08889	CHEMBL451887	Mantle cell lymphoma	NA	gtex	Nerve_Tibial	6_170487636:A:G	6_170487636	6	170487636	-0.0344344	0.00586712	4.38e-09	1.73e-07	17.4127	12	0.134721	-0.026904	0.0193031	0.190905	17.1358	11	0.103923	13	Inverse variance weighted (fixed effects)
PSMB1	Negative modulator	INHIBITOR	carfilzomib	4	CHEMBL451887	DB08889	CHEMBL451887	neoplasm	NA	gtex	Nerve_Tibial	6_170487636:A:G	6_170487636	6	170487636	-0.0344344	0.00586712	4.38e-09	1.73e-07	17.4127	12	0.134721	-0.026904	0.0193031	0.190905	17.1358	11	0.103923	13	Inverse variance weighted (fixed effects)
PSMB1	Negative modulator	INHIBITOR	carfilzomib	4	CHEMBL451887	DB08889	CHEMBL451887	multiple myeloma	NA	gtex	Nerve_Tibial	6_170487636:A:G	6_170487636	6	170487636	-0.0344344	0.00586712	4.38e-09	1.73e-07	17.4127	12	0.134721	-0.026904	0.0193031	0.190905	17.1358	11	0.103923	13	Inverse variance weighted (fixed effects)
PSMB1	Negative modulator	INHIBITOR	carfilzomib	4	CHEMBL451887	DB08889	CHEMBL451887	asymptomatic myeloma	NA	gtex	Nerve_Tibial	6_170487636:A:G	6_170487636	6	170487636	-0.0344344	0.00586712	4.38e-09	1.73e-07	17.4127	12	0.134721	-0.026904	0.0193031	0.190905	17.1358	11	0.103923	13	Inverse variance weighted (fixed effects)
PSMB1	Negative modulator	INHIBITOR	carfilzomib	4	CHEMBL451887	DB08889	CHEMBL451887	Waldenstrom macroglobulinemia	NA	gtex	Nerve_Tibial	6_170487636:A:G	6_170487636	6	170487636	-0.0344344	0.00586712	4.38e-09	1.73e-07	17.4127	12	0.134721	-0.026904	0.0193031	0.190905	17.1358	11	0.103923	13	Inverse variance weighted (fixed effects)
PSMB1	Negative modulator	INHIBITOR	carfilzomib	4	CHEMBL451887	DB08889	CHEMBL451887	kidney cancer	NA	gtex	Nerve_Tibial	6_170487636:A:G	6_170487636	6	170487636	-0.0344344	0.00586712	4.38e-09	1.73e-07	17.4127	12	0.134721	-0.026904	0.0193031	0.190905	17.1358	11	0.103923	13	Inverse variance weighted (fixed effects)
PSMB1	Negative modulator	INHIBITOR	carfilzomib	4	CHEMBL451887	DB08889	CHEMBL451887	cancer	NA	gtex	Nerve_Tibial	6_170487636:A:G	6_170487636	6	170487636	-0.0344344	0.00586712	4.38e-09	1.73e-07	17.4127	12	0.134721	-0.026904	0.0193031	0.190905	17.1358	11	0.103923	13	Inverse variance weighted (fixed effects)
PSMB1	Negative modulator	INHIBITOR	ixazomib citrate	4	CHEMBL3545432	NA	CHEMBL3545432	chronic graft versus host disease	D89	gtex	Nerve_Tibial	6_170487636:A:G	6_170487636	6	170487636	-0.0344344	0.00586712	4.38e-09	1.73e-07	17.4127	12	0.134721	-0.026904	0.0193031	0.190905	17.1358	11	0.103923	13	Inverse variance weighted (fixed effects)
PSMB1	Negative modulator	INHIBITOR	ixazomib citrate	4	CHEMBL3545432	NA	CHEMBL3545432	Mantle cell lymphoma	NA	gtex	Nerve_Tibial	6_170487636:A:G	6_170487636	6	170487636	-0.0344344	0.00586712	4.38e-09	1.73e-07	17.4127	12	0.134721	-0.026904	0.0193031	0.190905	17.1358	11	0.103923	13	Inverse variance weighted (fixed effects)
PSMB1	Negative modulator	INHIBITOR	ixazomib citrate	4	CHEMBL3545432	NA	CHEMBL3545432	Waldenstrom macroglobulinemia	NA	gtex	Nerve_Tibial	6_170487636:A:G	6_170487636	6	170487636	-0.0344344	0.00586712	4.38e-09	1.73e-07	17.4127	12	0.134721	-0.026904	0.0193031	0.190905	17.1358	11	0.103923	13	Inverse variance weighted (fixed effects)
PSMB1	Negative modulator	INHIBITOR	ixazomib citrate	4	CHEMBL3545432	NA	CHEMBL3545432	plasmacytoma	NA	gtex	Nerve_Tibial	6_170487636:A:G	6_170487636	6	170487636	-0.0344344	0.00586712	4.38e-09	1.73e-07	17.4127	12	0.134721	-0.026904	0.0193031	0.190905	17.1358	11	0.103923	13	Inverse variance weighted (fixed effects)
PSMB1	Negative modulator	INHIBITOR	ixazomib citrate	4	CHEMBL3545432	NA	CHEMBL3545432	multiple myeloma	NA	gtex	Nerve_Tibial	6_170487636:A:G	6_170487636	6	170487636	-0.0344344	0.00586712	4.38e-09	1.73e-07	17.4127	12	0.134721	-0.026904	0.0193031	0.190905	17.1358	11	0.103923	13	Inverse variance weighted (fixed effects)
PSMB1	Negative modulator	INHIBITOR	ixazomib citrate	4	CHEMBL3545432	NA	CHEMBL3545432	Kaposi's sarcoma	NA	gtex	Nerve_Tibial	6_170487636:A:G	6_170487636	6	170487636	-0.0344344	0.00586712	4.38e-09	1.73e-07	17.4127	12	0.134721	-0.026904	0.0193031	0.190905	17.1358	11	0.103923	13	Inverse variance weighted (fixed effects)
PSMB1	Negative modulator	INHIBITOR	ixazomib citrate	4	CHEMBL3545432	NA	CHEMBL3545432	lymphoma	NA	gtex	Nerve_Tibial	6_170487636:A:G	6_170487636	6	170487636	-0.0344344	0.00586712	4.38e-09	1.73e-07	17.4127	12	0.134721	-0.026904	0.0193031	0.190905	17.1358	11	0.103923	13	Inverse variance weighted (fixed effects)
PSMB1	Negative modulator	INHIBITOR	ixazomib citrate	4	CHEMBL3545432	NA	CHEMBL3545432	plasma cell leukemia	NA	gtex	Nerve_Tibial	6_170487636:A:G	6_170487636	6	170487636	-0.0344344	0.00586712	4.38e-09	1.73e-07	17.4127	12	0.134721	-0.026904	0.0193031	0.190905	17.1358	11	0.103923	13	Inverse variance weighted (fixed effects)
PSMB1	NA	INHIBITOR	bortezomib d-mannitol	4	CHEMBL5315122	NA	NA	neoplasm of mature B-cells	NA	gtex	Nerve_Tibial	6_170487636:A:G	6_170487636	6	170487636	-0.0344344	0.00586712	4.38e-09	1.73e-07	17.4127	12	0.134721	-0.026904	0.0193031	0.190905	17.1358	11	0.103923	13	Inverse variance weighted (fixed effects)
PSMB1	NA	INHIBITOR	bortezomib d-mannitol	4	CHEMBL5315122	NA	NA	nasopharyngeal carcinoma	NA	gtex	Nerve_Tibial	6_170487636:A:G	6_170487636	6	170487636	-0.0344344	0.00586712	4.38e-09	1.73e-07	17.4127	12	0.134721	-0.026904	0.0193031	0.190905	17.1358	11	0.103923	13	Inverse variance weighted (fixed effects)
PSMB1	NA	INHIBITOR	bortezomib d-mannitol	4	CHEMBL5315122	NA	NA	mesothelioma	NA	gtex	Nerve_Tibial	6_170487636:A:G	6_170487636	6	170487636	-0.0344344	0.00586712	4.38e-09	1.73e-07	17.4127	12	0.134721	-0.026904	0.0193031	0.190905	17.1358	11	0.103923	13	Inverse variance weighted (fixed effects)
PSMB1	NA	INHIBITOR	bortezomib d-mannitol	4	CHEMBL5315122	NA	NA	acute lymphoblastic leukemia	NA	gtex	Nerve_Tibial	6_170487636:A:G	6_170487636	6	170487636	-0.0344344	0.00586712	4.38e-09	1.73e-07	17.4127	12	0.134721	-0.026904	0.0193031	0.190905	17.1358	11	0.103923	13	Inverse variance weighted (fixed effects)
PSMB1	NA	INHIBITOR	bortezomib d-mannitol	4	CHEMBL5315122	NA	NA	Mantle cell lymphoma	NA	gtex	Nerve_Tibial	6_170487636:A:G	6_170487636	6	170487636	-0.0344344	0.00586712	4.38e-09	1.73e-07	17.4127	12	0.134721	-0.026904	0.0193031	0.190905	17.1358	11	0.103923	13	Inverse variance weighted (fixed effects)
PSMB1	NA	INHIBITOR	bortezomib d-mannitol	4	CHEMBL5315122	NA	NA	cervical cancer	NA	gtex	Nerve_Tibial	6_170487636:A:G	6_170487636	6	170487636	-0.0344344	0.00586712	4.38e-09	1.73e-07	17.4127	12	0.134721	-0.026904	0.0193031	0.190905	17.1358	11	0.103923	13	Inverse variance weighted (fixed effects)
PSMB1	NA	INHIBITOR	bortezomib d-mannitol	4	CHEMBL5315122	NA	NA	Waldenstrom macroglobulinemia	NA	gtex	Nerve_Tibial	6_170487636:A:G	6_170487636	6	170487636	-0.0344344	0.00586712	4.38e-09	1.73e-07	17.4127	12	0.134721	-0.026904	0.0193031	0.190905	17.1358	11	0.103923	13	Inverse variance weighted (fixed effects)
PSMB1	NA	INHIBITOR	bortezomib d-mannitol	4	CHEMBL5315122	NA	NA	prostate cancer	NA	gtex	Nerve_Tibial	6_170487636:A:G	6_170487636	6	170487636	-0.0344344	0.00586712	4.38e-09	1.73e-07	17.4127	12	0.134721	-0.026904	0.0193031	0.190905	17.1358	11	0.103923	13	Inverse variance weighted (fixed effects)
PSMB1	NA	INHIBITOR	bortezomib d-mannitol	4	CHEMBL5315122	NA	NA	follicular lymphoma	NA	gtex	Nerve_Tibial	6_170487636:A:G	6_170487636	6	170487636	-0.0344344	0.00586712	4.38e-09	1.73e-07	17.4127	12	0.134721	-0.026904	0.0193031	0.190905	17.1358	11	0.103923	13	Inverse variance weighted (fixed effects)
PSMB1	NA	INHIBITOR	bortezomib d-mannitol	4	CHEMBL5315122	NA	NA	non-small cell lung carcinoma	NA	gtex	Nerve_Tibial	6_170487636:A:G	6_170487636	6	170487636	-0.0344344	0.00586712	4.38e-09	1.73e-07	17.4127	12	0.134721	-0.026904	0.0193031	0.190905	17.1358	11	0.103923	13	Inverse variance weighted (fixed effects)
PSMB1	NA	INHIBITOR	bortezomib d-mannitol	4	CHEMBL5315122	NA	NA	diffuse large B-cell lymphoma	NA	gtex	Nerve_Tibial	6_170487636:A:G	6_170487636	6	170487636	-0.0344344	0.00586712	4.38e-09	1.73e-07	17.4127	12	0.134721	-0.026904	0.0193031	0.190905	17.1358	11	0.103923	13	Inverse variance weighted (fixed effects)
PSMB1	NA	INHIBITOR	bortezomib d-mannitol	4	CHEMBL5315122	NA	NA	leukemia	NA	gtex	Nerve_Tibial	6_170487636:A:G	6_170487636	6	170487636	-0.0344344	0.00586712	4.38e-09	1.73e-07	17.4127	12	0.134721	-0.026904	0.0193031	0.190905	17.1358	11	0.103923	13	Inverse variance weighted (fixed effects)
PSMB1	NA	INHIBITOR	bortezomib d-mannitol	4	CHEMBL5315122	NA	NA	lymphoma	NA	gtex	Nerve_Tibial	6_170487636:A:G	6_170487636	6	170487636	-0.0344344	0.00586712	4.38e-09	1.73e-07	17.4127	12	0.134721	-0.026904	0.0193031	0.190905	17.1358	11	0.103923	13	Inverse variance weighted (fixed effects)
PSMB1	NA	INHIBITOR	bortezomib d-mannitol	4	CHEMBL5315122	NA	NA	multiple myeloma	NA	gtex	Nerve_Tibial	6_170487636:A:G	6_170487636	6	170487636	-0.0344344	0.00586712	4.38e-09	1.73e-07	17.4127	12	0.134721	-0.026904	0.0193031	0.190905	17.1358	11	0.103923	13	Inverse variance weighted (fixed effects)
PSMB1	NA	INHIBITOR	bortezomib d-mannitol	4	CHEMBL5315122	NA	NA	non-Hodgkins lymphoma	NA	gtex	Nerve_Tibial	6_170487636:A:G	6_170487636	6	170487636	-0.0344344	0.00586712	4.38e-09	1.73e-07	17.4127	12	0.134721	-0.026904	0.0193031	0.190905	17.1358	11	0.103923	13	Inverse variance weighted (fixed effects)
PSMB1	NA	INHIBITOR	bortezomib d-mannitol	4	CHEMBL5315122	NA	NA	colorectal carcinoma	NA	gtex	Nerve_Tibial	6_170487636:A:G	6_170487636	6	170487636	-0.0344344	0.00586712	4.38e-09	1.73e-07	17.4127	12	0.134721	-0.026904	0.0193031	0.190905	17.1358	11	0.103923	13	Inverse variance weighted (fixed effects)
PSMB1	NA	INHIBITOR	bortezomib d-mannitol	4	CHEMBL5315122	NA	NA	lymphoblastic lymphoma	NA	gtex	Nerve_Tibial	6_170487636:A:G	6_170487636	6	170487636	-0.0344344	0.00586712	4.38e-09	1.73e-07	17.4127	12	0.134721	-0.026904	0.0193031	0.190905	17.1358	11	0.103923	13	Inverse variance weighted (fixed effects)
PSMB1	NA	INHIBITOR	bortezomib d-mannitol	4	CHEMBL5315122	NA	NA	MALT lymphoma	NA	gtex	Nerve_Tibial	6_170487636:A:G	6_170487636	6	170487636	-0.0344344	0.00586712	4.38e-09	1.73e-07	17.4127	12	0.134721	-0.026904	0.0193031	0.190905	17.1358	11	0.103923	13	Inverse variance weighted (fixed effects)
PSMB1	NA	INHIBITOR	bortezomib d-mannitol	4	CHEMBL5315122	NA	NA	bronchoalveolar adenocarcinoma	NA	gtex	Nerve_Tibial	6_170487636:A:G	6_170487636	6	170487636	-0.0344344	0.00586712	4.38e-09	1.73e-07	17.4127	12	0.134721	-0.026904	0.0193031	0.190905	17.1358	11	0.103923	13	Inverse variance weighted (fixed effects)
PSMB1	NA	INHIBITOR	bortezomib d-mannitol	4	CHEMBL5315122	NA	NA	unspecified peripheral T-cell lymphoma	NA	gtex	Nerve_Tibial	6_170487636:A:G	6_170487636	6	170487636	-0.0344344	0.00586712	4.38e-09	1.73e-07	17.4127	12	0.134721	-0.026904	0.0193031	0.190905	17.1358	11	0.103923	13	Inverse variance weighted (fixed effects)
PSMB1	NA	INHIBITOR	bortezomib d-mannitol	4	CHEMBL5315122	NA	NA	myelodysplastic syndrome	Q93	gtex	Nerve_Tibial	6_170487636:A:G	6_170487636	6	170487636	-0.0344344	0.00586712	4.38e-09	1.73e-07	17.4127	12	0.134721	-0.026904	0.0193031	0.190905	17.1358	11	0.103923	13	Inverse variance weighted (fixed effects)
PSMB1	Negative modulator	INHIBITOR	bortezomib	4	CHEMBL325041	DB00188	CHEMBL325041	bronchiolitis obliterans	J44	gtex	Nerve_Tibial	6_170487636:A:G	6_170487636	6	170487636	-0.0344344	0.00586712	4.38e-09	1.73e-07	17.4127	12	0.134721	-0.026904	0.0193031	0.190905	17.1358	11	0.103923	13	Inverse variance weighted (fixed effects)
PSMB1	Negative modulator	INHIBITOR	bortezomib	4	CHEMBL325041	DB00188	CHEMBL325041	autoimmune thrombocytopenic purpura	D69	gtex	Nerve_Tibial	6_170487636:A:G	6_170487636	6	170487636	-0.0344344	0.00586712	4.38e-09	1.73e-07	17.4127	12	0.134721	-0.026904	0.0193031	0.190905	17.1358	11	0.103923	13	Inverse variance weighted (fixed effects)
PSMB1	Negative modulator	INHIBITOR	bortezomib	4	CHEMBL325041	DB00188	CHEMBL325041	chronic graft versus host disease	D89	gtex	Nerve_Tibial	6_170487636:A:G	6_170487636	6	170487636	-0.0344344	0.00586712	4.38e-09	1.73e-07	17.4127	12	0.134721	-0.026904	0.0193031	0.190905	17.1358	11	0.103923	13	Inverse variance weighted (fixed effects)
PSMB1	Negative modulator	INHIBITOR	bortezomib	4	CHEMBL325041	DB00188	CHEMBL325041	cold agglutinin disease	D59	gtex	Nerve_Tibial	6_170487636:A:G	6_170487636	6	170487636	-0.0344344	0.00586712	4.38e-09	1.73e-07	17.4127	12	0.134721	-0.026904	0.0193031	0.190905	17.1358	11	0.103923	13	Inverse variance weighted (fixed effects)
PSMB1	Negative modulator	INHIBITOR	bortezomib	4	CHEMBL325041	DB00188	CHEMBL325041	lymphoproliferative syndrome	D82	gtex	Nerve_Tibial	6_170487636:A:G	6_170487636	6	170487636	-0.0344344	0.00586712	4.38e-09	1.73e-07	17.4127	12	0.134721	-0.026904	0.0193031	0.190905	17.1358	11	0.103923	13	Inverse variance weighted (fixed effects)
PSMB1	Negative modulator	INHIBITOR	bortezomib	4	CHEMBL325041	DB00188	CHEMBL325041	graft versus host disease	D89	gtex	Nerve_Tibial	6_170487636:A:G	6_170487636	6	170487636	-0.0344344	0.00586712	4.38e-09	1.73e-07	17.4127	12	0.134721	-0.026904	0.0193031	0.190905	17.1358	11	0.103923	13	Inverse variance weighted (fixed effects)
PSMB1	Negative modulator	INHIBITOR	bortezomib	4	CHEMBL325041	DB00188	CHEMBL325041	amyloidosis	E85	gtex	Nerve_Tibial	6_170487636:A:G	6_170487636	6	170487636	-0.0344344	0.00586712	4.38e-09	1.73e-07	17.4127	12	0.134721	-0.026904	0.0193031	0.190905	17.1358	11	0.103923	13	Inverse variance weighted (fixed effects)
PSMB1	Negative modulator	INHIBITOR	bortezomib	4	CHEMBL325041	DB00188	CHEMBL325041	gliosarcoma	G71	gtex	Nerve_Tibial	6_170487636:A:G	6_170487636	6	170487636	-0.0344344	0.00586712	4.38e-09	1.73e-07	17.4127	12	0.134721	-0.026904	0.0193031	0.190905	17.1358	11	0.103923	13	Inverse variance weighted (fixed effects)
PSMB1	Negative modulator	INHIBITOR	bortezomib	4	CHEMBL325041	DB00188	CHEMBL325041	neuromyelitis optica	G36	gtex	Nerve_Tibial	6_170487636:A:G	6_170487636	6	170487636	-0.0344344	0.00586712	4.38e-09	1.73e-07	17.4127	12	0.134721	-0.026904	0.0193031	0.190905	17.1358	11	0.103923	13	Inverse variance weighted (fixed effects)
PSMB1	Negative modulator	INHIBITOR	bortezomib	4	CHEMBL325041	DB00188	CHEMBL325041	chronic kidney disease	N18	gtex	Nerve_Tibial	6_170487636:A:G	6_170487636	6	170487636	-0.0344344	0.00586712	4.38e-09	1.73e-07	17.4127	12	0.134721	-0.026904	0.0193031	0.190905	17.1358	11	0.103923	13	Inverse variance weighted (fixed effects)
PSMB1	Negative modulator	INHIBITOR	bortezomib	4	CHEMBL325041	DB00188	CHEMBL325041	immune system disease	M30	gtex	Nerve_Tibial	6_170487636:A:G	6_170487636	6	170487636	-0.0344344	0.00586712	4.38e-09	1.73e-07	17.4127	12	0.134721	-0.026904	0.0193031	0.190905	17.1358	11	0.103923	13	Inverse variance weighted (fixed effects)
PSMB1	Negative modulator	INHIBITOR	bortezomib	4	CHEMBL325041	DB00188	CHEMBL325041	immune system disease	D89	gtex	Nerve_Tibial	6_170487636:A:G	6_170487636	6	170487636	-0.0344344	0.00586712	4.38e-09	1.73e-07	17.4127	12	0.134721	-0.026904	0.0193031	0.190905	17.1358	11	0.103923	13	Inverse variance weighted (fixed effects)
PSMB1	Negative modulator	INHIBITOR	bortezomib	4	CHEMBL325041	DB00188	CHEMBL325041	myelodysplastic syndrome	Q93	gtex	Nerve_Tibial	6_170487636:A:G	6_170487636	6	170487636	-0.0344344	0.00586712	4.38e-09	1.73e-07	17.4127	12	0.134721	-0.026904	0.0193031	0.190905	17.1358	11	0.103923	13	Inverse variance weighted (fixed effects)
PSMB1	Negative modulator	INHIBITOR	carfilzomib	4	CHEMBL451887	DB08889	CHEMBL451887	lymphoma	NA	gtex	Breast_Mammary_Tissue	6_170596099:G:A	6_170596099	6	170596099	-0.0344344	0.00586712	4.38e-09	1.73e-07	17.4127	12	0.134721	-0.026904	0.0193031	0.190905	17.1358	11	0.103923	13	Inverse variance weighted (fixed effects)
PSMB1	Negative modulator	INHIBITOR	carfilzomib	4	CHEMBL451887	DB08889	CHEMBL451887	neoplasm of mature B-cells	NA	gtex	Breast_Mammary_Tissue	6_170596099:G:A	6_170596099	6	170596099	-0.0344344	0.00586712	4.38e-09	1.73e-07	17.4127	12	0.134721	-0.026904	0.0193031	0.190905	17.1358	11	0.103923	13	Inverse variance weighted (fixed effects)
PSMB1	Negative modulator	INHIBITOR	carfilzomib	4	CHEMBL451887	DB08889	CHEMBL451887	prostate cancer	NA	gtex	Breast_Mammary_Tissue	6_170596099:G:A	6_170596099	6	170596099	-0.0344344	0.00586712	4.38e-09	1.73e-07	17.4127	12	0.134721	-0.026904	0.0193031	0.190905	17.1358	11	0.103923	13	Inverse variance weighted (fixed effects)
PSMB1	Negative modulator	INHIBITOR	carfilzomib	4	CHEMBL451887	DB08889	CHEMBL451887	chronic graft versus host disease	D89	gtex	Breast_Mammary_Tissue	6_170596099:G:A	6_170596099	6	170596099	-0.0344344	0.00586712	4.38e-09	1.73e-07	17.4127	12	0.134721	-0.026904	0.0193031	0.190905	17.1358	11	0.103923	13	Inverse variance weighted (fixed effects)
PSMB1	Negative modulator	INHIBITOR	carfilzomib	4	CHEMBL451887	DB08889	CHEMBL451887	follicular lymphoma	NA	gtex	Breast_Mammary_Tissue	6_170596099:G:A	6_170596099	6	170596099	-0.0344344	0.00586712	4.38e-09	1.73e-07	17.4127	12	0.134721	-0.026904	0.0193031	0.190905	17.1358	11	0.103923	13	Inverse variance weighted (fixed effects)
PSMB1	Negative modulator	INHIBITOR	carfilzomib	4	CHEMBL451887	DB08889	CHEMBL451887	neuroendocrine carcinoma	NA	gtex	Breast_Mammary_Tissue	6_170596099:G:A	6_170596099	6	170596099	-0.0344344	0.00586712	4.38e-09	1.73e-07	17.4127	12	0.134721	-0.026904	0.0193031	0.190905	17.1358	11	0.103923	13	Inverse variance weighted (fixed effects)
PSMB1	Negative modulator	INHIBITOR	carfilzomib	4	CHEMBL451887	DB08889	CHEMBL451887	Mantle cell lymphoma	NA	gtex	Breast_Mammary_Tissue	6_170596099:G:A	6_170596099	6	170596099	-0.0344344	0.00586712	4.38e-09	1.73e-07	17.4127	12	0.134721	-0.026904	0.0193031	0.190905	17.1358	11	0.103923	13	Inverse variance weighted (fixed effects)
PSMB1	Negative modulator	INHIBITOR	carfilzomib	4	CHEMBL451887	DB08889	CHEMBL451887	neoplasm	NA	gtex	Breast_Mammary_Tissue	6_170596099:G:A	6_170596099	6	170596099	-0.0344344	0.00586712	4.38e-09	1.73e-07	17.4127	12	0.134721	-0.026904	0.0193031	0.190905	17.1358	11	0.103923	13	Inverse variance weighted (fixed effects)
PSMB1	Negative modulator	INHIBITOR	carfilzomib	4	CHEMBL451887	DB08889	CHEMBL451887	multiple myeloma	NA	gtex	Breast_Mammary_Tissue	6_170596099:G:A	6_170596099	6	170596099	-0.0344344	0.00586712	4.38e-09	1.73e-07	17.4127	12	0.134721	-0.026904	0.0193031	0.190905	17.1358	11	0.103923	13	Inverse variance weighted (fixed effects)
PSMB1	Negative modulator	INHIBITOR	carfilzomib	4	CHEMBL451887	DB08889	CHEMBL451887	asymptomatic myeloma	NA	gtex	Breast_Mammary_Tissue	6_170596099:G:A	6_170596099	6	170596099	-0.0344344	0.00586712	4.38e-09	1.73e-07	17.4127	12	0.134721	-0.026904	0.0193031	0.190905	17.1358	11	0.103923	13	Inverse variance weighted (fixed effects)
PSMB1	Negative modulator	INHIBITOR	carfilzomib	4	CHEMBL451887	DB08889	CHEMBL451887	Waldenstrom macroglobulinemia	NA	gtex	Breast_Mammary_Tissue	6_170596099:G:A	6_170596099	6	170596099	-0.0344344	0.00586712	4.38e-09	1.73e-07	17.4127	12	0.134721	-0.026904	0.0193031	0.190905	17.1358	11	0.103923	13	Inverse variance weighted (fixed effects)
PSMB1	Negative modulator	INHIBITOR	carfilzomib	4	CHEMBL451887	DB08889	CHEMBL451887	kidney cancer	NA	gtex	Breast_Mammary_Tissue	6_170596099:G:A	6_170596099	6	170596099	-0.0344344	0.00586712	4.38e-09	1.73e-07	17.4127	12	0.134721	-0.026904	0.0193031	0.190905	17.1358	11	0.103923	13	Inverse variance weighted (fixed effects)
PSMB1	Negative modulator	INHIBITOR	carfilzomib	4	CHEMBL451887	DB08889	CHEMBL451887	cancer	NA	gtex	Breast_Mammary_Tissue	6_170596099:G:A	6_170596099	6	170596099	-0.0344344	0.00586712	4.38e-09	1.73e-07	17.4127	12	0.134721	-0.026904	0.0193031	0.190905	17.1358	11	0.103923	13	Inverse variance weighted (fixed effects)
PSMB1	Negative modulator	INHIBITOR	ixazomib citrate	4	CHEMBL3545432	NA	CHEMBL3545432	chronic graft versus host disease	D89	gtex	Breast_Mammary_Tissue	6_170596099:G:A	6_170596099	6	170596099	-0.0344344	0.00586712	4.38e-09	1.73e-07	17.4127	12	0.134721	-0.026904	0.0193031	0.190905	17.1358	11	0.103923	13	Inverse variance weighted (fixed effects)
PSMB1	Negative modulator	INHIBITOR	ixazomib citrate	4	CHEMBL3545432	NA	CHEMBL3545432	Mantle cell lymphoma	NA	gtex	Breast_Mammary_Tissue	6_170596099:G:A	6_170596099	6	170596099	-0.0344344	0.00586712	4.38e-09	1.73e-07	17.4127	12	0.134721	-0.026904	0.0193031	0.190905	17.1358	11	0.103923	13	Inverse variance weighted (fixed effects)
PSMB1	Negative modulator	INHIBITOR	ixazomib citrate	4	CHEMBL3545432	NA	CHEMBL3545432	Waldenstrom macroglobulinemia	NA	gtex	Breast_Mammary_Tissue	6_170596099:G:A	6_170596099	6	170596099	-0.0344344	0.00586712	4.38e-09	1.73e-07	17.4127	12	0.134721	-0.026904	0.0193031	0.190905	17.1358	11	0.103923	13	Inverse variance weighted (fixed effects)
PSMB1	Negative modulator	INHIBITOR	ixazomib citrate	4	CHEMBL3545432	NA	CHEMBL3545432	plasmacytoma	NA	gtex	Breast_Mammary_Tissue	6_170596099:G:A	6_170596099	6	170596099	-0.0344344	0.00586712	4.38e-09	1.73e-07	17.4127	12	0.134721	-0.026904	0.0193031	0.190905	17.1358	11	0.103923	13	Inverse variance weighted (fixed effects)
PSMB1	Negative modulator	INHIBITOR	ixazomib citrate	4	CHEMBL3545432	NA	CHEMBL3545432	multiple myeloma	NA	gtex	Breast_Mammary_Tissue	6_170596099:G:A	6_170596099	6	170596099	-0.0344344	0.00586712	4.38e-09	1.73e-07	17.4127	12	0.134721	-0.026904	0.0193031	0.190905	17.1358	11	0.103923	13	Inverse variance weighted (fixed effects)
PSMB1	Negative modulator	INHIBITOR	ixazomib citrate	4	CHEMBL3545432	NA	CHEMBL3545432	Kaposi's sarcoma	NA	gtex	Breast_Mammary_Tissue	6_170596099:G:A	6_170596099	6	170596099	-0.0344344	0.00586712	4.38e-09	1.73e-07	17.4127	12	0.134721	-0.026904	0.0193031	0.190905	17.1358	11	0.103923	13	Inverse variance weighted (fixed effects)
PSMB1	Negative modulator	INHIBITOR	ixazomib citrate	4	CHEMBL3545432	NA	CHEMBL3545432	lymphoma	NA	gtex	Breast_Mammary_Tissue	6_170596099:G:A	6_170596099	6	170596099	-0.0344344	0.00586712	4.38e-09	1.73e-07	17.4127	12	0.134721	-0.026904	0.0193031	0.190905	17.1358	11	0.103923	13	Inverse variance weighted (fixed effects)
PSMB1	Negative modulator	INHIBITOR	ixazomib citrate	4	CHEMBL3545432	NA	CHEMBL3545432	plasma cell leukemia	NA	gtex	Breast_Mammary_Tissue	6_170596099:G:A	6_170596099	6	170596099	-0.0344344	0.00586712	4.38e-09	1.73e-07	17.4127	12	0.134721	-0.026904	0.0193031	0.190905	17.1358	11	0.103923	13	Inverse variance weighted (fixed effects)
PSMB1	NA	INHIBITOR	bortezomib d-mannitol	4	CHEMBL5315122	NA	NA	neoplasm of mature B-cells	NA	gtex	Breast_Mammary_Tissue	6_170596099:G:A	6_170596099	6	170596099	-0.0344344	0.00586712	4.38e-09	1.73e-07	17.4127	12	0.134721	-0.026904	0.0193031	0.190905	17.1358	11	0.103923	13	Inverse variance weighted (fixed effects)
PSMB1	NA	INHIBITOR	bortezomib d-mannitol	4	CHEMBL5315122	NA	NA	nasopharyngeal carcinoma	NA	gtex	Breast_Mammary_Tissue	6_170596099:G:A	6_170596099	6	170596099	-0.0344344	0.00586712	4.38e-09	1.73e-07	17.4127	12	0.134721	-0.026904	0.0193031	0.190905	17.1358	11	0.103923	13	Inverse variance weighted (fixed effects)
PSMB1	NA	INHIBITOR	bortezomib d-mannitol	4	CHEMBL5315122	NA	NA	mesothelioma	NA	gtex	Breast_Mammary_Tissue	6_170596099:G:A	6_170596099	6	170596099	-0.0344344	0.00586712	4.38e-09	1.73e-07	17.4127	12	0.134721	-0.026904	0.0193031	0.190905	17.1358	11	0.103923	13	Inverse variance weighted (fixed effects)
PSMB1	NA	INHIBITOR	bortezomib d-mannitol	4	CHEMBL5315122	NA	NA	acute lymphoblastic leukemia	NA	gtex	Breast_Mammary_Tissue	6_170596099:G:A	6_170596099	6	170596099	-0.0344344	0.00586712	4.38e-09	1.73e-07	17.4127	12	0.134721	-0.026904	0.0193031	0.190905	17.1358	11	0.103923	13	Inverse variance weighted (fixed effects)
PSMB1	NA	INHIBITOR	bortezomib d-mannitol	4	CHEMBL5315122	NA	NA	Mantle cell lymphoma	NA	gtex	Breast_Mammary_Tissue	6_170596099:G:A	6_170596099	6	170596099	-0.0344344	0.00586712	4.38e-09	1.73e-07	17.4127	12	0.134721	-0.026904	0.0193031	0.190905	17.1358	11	0.103923	13	Inverse variance weighted (fixed effects)
PSMB1	NA	INHIBITOR	bortezomib d-mannitol	4	CHEMBL5315122	NA	NA	cervical cancer	NA	gtex	Breast_Mammary_Tissue	6_170596099:G:A	6_170596099	6	170596099	-0.0344344	0.00586712	4.38e-09	1.73e-07	17.4127	12	0.134721	-0.026904	0.0193031	0.190905	17.1358	11	0.103923	13	Inverse variance weighted (fixed effects)
PSMB1	NA	INHIBITOR	bortezomib d-mannitol	4	CHEMBL5315122	NA	NA	Waldenstrom macroglobulinemia	NA	gtex	Breast_Mammary_Tissue	6_170596099:G:A	6_170596099	6	170596099	-0.0344344	0.00586712	4.38e-09	1.73e-07	17.4127	12	0.134721	-0.026904	0.0193031	0.190905	17.1358	11	0.103923	13	Inverse variance weighted (fixed effects)
PSMB1	NA	INHIBITOR	bortezomib d-mannitol	4	CHEMBL5315122	NA	NA	prostate cancer	NA	gtex	Breast_Mammary_Tissue	6_170596099:G:A	6_170596099	6	170596099	-0.0344344	0.00586712	4.38e-09	1.73e-07	17.4127	12	0.134721	-0.026904	0.0193031	0.190905	17.1358	11	0.103923	13	Inverse variance weighted (fixed effects)
PSMB1	NA	INHIBITOR	bortezomib d-mannitol	4	CHEMBL5315122	NA	NA	follicular lymphoma	NA	gtex	Breast_Mammary_Tissue	6_170596099:G:A	6_170596099	6	170596099	-0.0344344	0.00586712	4.38e-09	1.73e-07	17.4127	12	0.134721	-0.026904	0.0193031	0.190905	17.1358	11	0.103923	13	Inverse variance weighted (fixed effects)
PSMB1	NA	INHIBITOR	bortezomib d-mannitol	4	CHEMBL5315122	NA	NA	non-small cell lung carcinoma	NA	gtex	Breast_Mammary_Tissue	6_170596099:G:A	6_170596099	6	170596099	-0.0344344	0.00586712	4.38e-09	1.73e-07	17.4127	12	0.134721	-0.026904	0.0193031	0.190905	17.1358	11	0.103923	13	Inverse variance weighted (fixed effects)
PSMB1	NA	INHIBITOR	bortezomib d-mannitol	4	CHEMBL5315122	NA	NA	diffuse large B-cell lymphoma	NA	gtex	Breast_Mammary_Tissue	6_170596099:G:A	6_170596099	6	170596099	-0.0344344	0.00586712	4.38e-09	1.73e-07	17.4127	12	0.134721	-0.026904	0.0193031	0.190905	17.1358	11	0.103923	13	Inverse variance weighted (fixed effects)
PSMB1	NA	INHIBITOR	bortezomib d-mannitol	4	CHEMBL5315122	NA	NA	leukemia	NA	gtex	Breast_Mammary_Tissue	6_170596099:G:A	6_170596099	6	170596099	-0.0344344	0.00586712	4.38e-09	1.73e-07	17.4127	12	0.134721	-0.026904	0.0193031	0.190905	17.1358	11	0.103923	13	Inverse variance weighted (fixed effects)
PSMB1	NA	INHIBITOR	bortezomib d-mannitol	4	CHEMBL5315122	NA	NA	lymphoma	NA	gtex	Breast_Mammary_Tissue	6_170596099:G:A	6_170596099	6	170596099	-0.0344344	0.00586712	4.38e-09	1.73e-07	17.4127	12	0.134721	-0.026904	0.0193031	0.190905	17.1358	11	0.103923	13	Inverse variance weighted (fixed effects)
PSMB1	NA	INHIBITOR	bortezomib d-mannitol	4	CHEMBL5315122	NA	NA	multiple myeloma	NA	gtex	Breast_Mammary_Tissue	6_170596099:G:A	6_170596099	6	170596099	-0.0344344	0.00586712	4.38e-09	1.73e-07	17.4127	12	0.134721	-0.026904	0.0193031	0.190905	17.1358	11	0.103923	13	Inverse variance weighted (fixed effects)
PSMB1	NA	INHIBITOR	bortezomib d-mannitol	4	CHEMBL5315122	NA	NA	non-Hodgkins lymphoma	NA	gtex	Breast_Mammary_Tissue	6_170596099:G:A	6_170596099	6	170596099	-0.0344344	0.00586712	4.38e-09	1.73e-07	17.4127	12	0.134721	-0.026904	0.0193031	0.190905	17.1358	11	0.103923	13	Inverse variance weighted (fixed effects)
PSMB1	NA	INHIBITOR	bortezomib d-mannitol	4	CHEMBL5315122	NA	NA	colorectal carcinoma	NA	gtex	Breast_Mammary_Tissue	6_170596099:G:A	6_170596099	6	170596099	-0.0344344	0.00586712	4.38e-09	1.73e-07	17.4127	12	0.134721	-0.026904	0.0193031	0.190905	17.1358	11	0.103923	13	Inverse variance weighted (fixed effects)
PSMB1	NA	INHIBITOR	bortezomib d-mannitol	4	CHEMBL5315122	NA	NA	lymphoblastic lymphoma	NA	gtex	Breast_Mammary_Tissue	6_170596099:G:A	6_170596099	6	170596099	-0.0344344	0.00586712	4.38e-09	1.73e-07	17.4127	12	0.134721	-0.026904	0.0193031	0.190905	17.1358	11	0.103923	13	Inverse variance weighted (fixed effects)
PSMB1	NA	INHIBITOR	bortezomib d-mannitol	4	CHEMBL5315122	NA	NA	MALT lymphoma	NA	gtex	Breast_Mammary_Tissue	6_170596099:G:A	6_170596099	6	170596099	-0.0344344	0.00586712	4.38e-09	1.73e-07	17.4127	12	0.134721	-0.026904	0.0193031	0.190905	17.1358	11	0.103923	13	Inverse variance weighted (fixed effects)
PSMB1	NA	INHIBITOR	bortezomib d-mannitol	4	CHEMBL5315122	NA	NA	bronchoalveolar adenocarcinoma	NA	gtex	Breast_Mammary_Tissue	6_170596099:G:A	6_170596099	6	170596099	-0.0344344	0.00586712	4.38e-09	1.73e-07	17.4127	12	0.134721	-0.026904	0.0193031	0.190905	17.1358	11	0.103923	13	Inverse variance weighted (fixed effects)
PSMB1	NA	INHIBITOR	bortezomib d-mannitol	4	CHEMBL5315122	NA	NA	unspecified peripheral T-cell lymphoma	NA	gtex	Breast_Mammary_Tissue	6_170596099:G:A	6_170596099	6	170596099	-0.0344344	0.00586712	4.38e-09	1.73e-07	17.4127	12	0.134721	-0.026904	0.0193031	0.190905	17.1358	11	0.103923	13	Inverse variance weighted (fixed effects)
PSMB1	NA	INHIBITOR	bortezomib d-mannitol	4	CHEMBL5315122	NA	NA	myelodysplastic syndrome	Q93	gtex	Breast_Mammary_Tissue	6_170596099:G:A	6_170596099	6	170596099	-0.0344344	0.00586712	4.38e-09	1.73e-07	17.4127	12	0.134721	-0.026904	0.0193031	0.190905	17.1358	11	0.103923	13	Inverse variance weighted (fixed effects)
PSMB1	Negative modulator	INHIBITOR	bortezomib	4	CHEMBL325041	DB00188	CHEMBL325041	bronchiolitis obliterans	J44	gtex	Breast_Mammary_Tissue	6_170596099:G:A	6_170596099	6	170596099	-0.0344344	0.00586712	4.38e-09	1.73e-07	17.4127	12	0.134721	-0.026904	0.0193031	0.190905	17.1358	11	0.103923	13	Inverse variance weighted (fixed effects)
PSMB1	Negative modulator	INHIBITOR	bortezomib	4	CHEMBL325041	DB00188	CHEMBL325041	autoimmune thrombocytopenic purpura	D69	gtex	Breast_Mammary_Tissue	6_170596099:G:A	6_170596099	6	170596099	-0.0344344	0.00586712	4.38e-09	1.73e-07	17.4127	12	0.134721	-0.026904	0.0193031	0.190905	17.1358	11	0.103923	13	Inverse variance weighted (fixed effects)
PSMB1	Negative modulator	INHIBITOR	bortezomib	4	CHEMBL325041	DB00188	CHEMBL325041	chronic graft versus host disease	D89	gtex	Breast_Mammary_Tissue	6_170596099:G:A	6_170596099	6	170596099	-0.0344344	0.00586712	4.38e-09	1.73e-07	17.4127	12	0.134721	-0.026904	0.0193031	0.190905	17.1358	11	0.103923	13	Inverse variance weighted (fixed effects)
PSMB1	Negative modulator	INHIBITOR	bortezomib	4	CHEMBL325041	DB00188	CHEMBL325041	cold agglutinin disease	D59	gtex	Breast_Mammary_Tissue	6_170596099:G:A	6_170596099	6	170596099	-0.0344344	0.00586712	4.38e-09	1.73e-07	17.4127	12	0.134721	-0.026904	0.0193031	0.190905	17.1358	11	0.103923	13	Inverse variance weighted (fixed effects)
PSMB1	Negative modulator	INHIBITOR	bortezomib	4	CHEMBL325041	DB00188	CHEMBL325041	lymphoproliferative syndrome	D82	gtex	Breast_Mammary_Tissue	6_170596099:G:A	6_170596099	6	170596099	-0.0344344	0.00586712	4.38e-09	1.73e-07	17.4127	12	0.134721	-0.026904	0.0193031	0.190905	17.1358	11	0.103923	13	Inverse variance weighted (fixed effects)
PSMB1	Negative modulator	INHIBITOR	bortezomib	4	CHEMBL325041	DB00188	CHEMBL325041	graft versus host disease	D89	gtex	Breast_Mammary_Tissue	6_170596099:G:A	6_170596099	6	170596099	-0.0344344	0.00586712	4.38e-09	1.73e-07	17.4127	12	0.134721	-0.026904	0.0193031	0.190905	17.1358	11	0.103923	13	Inverse variance weighted (fixed effects)
PSMB1	Negative modulator	INHIBITOR	bortezomib	4	CHEMBL325041	DB00188	CHEMBL325041	amyloidosis	E85	gtex	Breast_Mammary_Tissue	6_170596099:G:A	6_170596099	6	170596099	-0.0344344	0.00586712	4.38e-09	1.73e-07	17.4127	12	0.134721	-0.026904	0.0193031	0.190905	17.1358	11	0.103923	13	Inverse variance weighted (fixed effects)
PSMB1	Negative modulator	INHIBITOR	bortezomib	4	CHEMBL325041	DB00188	CHEMBL325041	gliosarcoma	G71	gtex	Breast_Mammary_Tissue	6_170596099:G:A	6_170596099	6	170596099	-0.0344344	0.00586712	4.38e-09	1.73e-07	17.4127	12	0.134721	-0.026904	0.0193031	0.190905	17.1358	11	0.103923	13	Inverse variance weighted (fixed effects)
PSMB1	Negative modulator	INHIBITOR	bortezomib	4	CHEMBL325041	DB00188	CHEMBL325041	neuromyelitis optica	G36	gtex	Breast_Mammary_Tissue	6_170596099:G:A	6_170596099	6	170596099	-0.0344344	0.00586712	4.38e-09	1.73e-07	17.4127	12	0.134721	-0.026904	0.0193031	0.190905	17.1358	11	0.103923	13	Inverse variance weighted (fixed effects)
PSMB1	Negative modulator	INHIBITOR	bortezomib	4	CHEMBL325041	DB00188	CHEMBL325041	chronic kidney disease	N18	gtex	Breast_Mammary_Tissue	6_170596099:G:A	6_170596099	6	170596099	-0.0344344	0.00586712	4.38e-09	1.73e-07	17.4127	12	0.134721	-0.026904	0.0193031	0.190905	17.1358	11	0.103923	13	Inverse variance weighted (fixed effects)
PSMB1	Negative modulator	INHIBITOR	bortezomib	4	CHEMBL325041	DB00188	CHEMBL325041	immune system disease	M30	gtex	Breast_Mammary_Tissue	6_170596099:G:A	6_170596099	6	170596099	-0.0344344	0.00586712	4.38e-09	1.73e-07	17.4127	12	0.134721	-0.026904	0.0193031	0.190905	17.1358	11	0.103923	13	Inverse variance weighted (fixed effects)
PSMB1	Negative modulator	INHIBITOR	bortezomib	4	CHEMBL325041	DB00188	CHEMBL325041	immune system disease	D89	gtex	Breast_Mammary_Tissue	6_170596099:G:A	6_170596099	6	170596099	-0.0344344	0.00586712	4.38e-09	1.73e-07	17.4127	12	0.134721	-0.026904	0.0193031	0.190905	17.1358	11	0.103923	13	Inverse variance weighted (fixed effects)
PSMB1	Negative modulator	INHIBITOR	bortezomib	4	CHEMBL325041	DB00188	CHEMBL325041	myelodysplastic syndrome	Q93	gtex	Breast_Mammary_Tissue	6_170596099:G:A	6_170596099	6	170596099	-0.0344344	0.00586712	4.38e-09	1.73e-07	17.4127	12	0.134721	-0.026904	0.0193031	0.190905	17.1358	11	0.103923	13	Inverse variance weighted (fixed effects)
PSMB1	Negative modulator	INHIBITOR	carfilzomib	4	CHEMBL451887	DB08889	CHEMBL451887	lymphoma	NA	gtex	Brain_Cerebellum	6_170581296:C:T	6_170581296	6	170581296	-0.0344344	0.00586712	4.38e-09	1.73e-07	17.4127	12	0.134721	-0.026904	0.0193031	0.190905	17.1358	11	0.103923	13	Inverse variance weighted (fixed effects)
PSMB1	Negative modulator	INHIBITOR	carfilzomib	4	CHEMBL451887	DB08889	CHEMBL451887	neoplasm of mature B-cells	NA	gtex	Brain_Cerebellum	6_170581296:C:T	6_170581296	6	170581296	-0.0344344	0.00586712	4.38e-09	1.73e-07	17.4127	12	0.134721	-0.026904	0.0193031	0.190905	17.1358	11	0.103923	13	Inverse variance weighted (fixed effects)
PSMB1	Negative modulator	INHIBITOR	carfilzomib	4	CHEMBL451887	DB08889	CHEMBL451887	prostate cancer	NA	gtex	Brain_Cerebellum	6_170581296:C:T	6_170581296	6	170581296	-0.0344344	0.00586712	4.38e-09	1.73e-07	17.4127	12	0.134721	-0.026904	0.0193031	0.190905	17.1358	11	0.103923	13	Inverse variance weighted (fixed effects)
PSMB1	Negative modulator	INHIBITOR	carfilzomib	4	CHEMBL451887	DB08889	CHEMBL451887	chronic graft versus host disease	D89	gtex	Brain_Cerebellum	6_170581296:C:T	6_170581296	6	170581296	-0.0344344	0.00586712	4.38e-09	1.73e-07	17.4127	12	0.134721	-0.026904	0.0193031	0.190905	17.1358	11	0.103923	13	Inverse variance weighted (fixed effects)
PSMB1	Negative modulator	INHIBITOR	carfilzomib	4	CHEMBL451887	DB08889	CHEMBL451887	follicular lymphoma	NA	gtex	Brain_Cerebellum	6_170581296:C:T	6_170581296	6	170581296	-0.0344344	0.00586712	4.38e-09	1.73e-07	17.4127	12	0.134721	-0.026904	0.0193031	0.190905	17.1358	11	0.103923	13	Inverse variance weighted (fixed effects)
PSMB1	Negative modulator	INHIBITOR	carfilzomib	4	CHEMBL451887	DB08889	CHEMBL451887	neuroendocrine carcinoma	NA	gtex	Brain_Cerebellum	6_170581296:C:T	6_170581296	6	170581296	-0.0344344	0.00586712	4.38e-09	1.73e-07	17.4127	12	0.134721	-0.026904	0.0193031	0.190905	17.1358	11	0.103923	13	Inverse variance weighted (fixed effects)
PSMB1	Negative modulator	INHIBITOR	carfilzomib	4	CHEMBL451887	DB08889	CHEMBL451887	Mantle cell lymphoma	NA	gtex	Brain_Cerebellum	6_170581296:C:T	6_170581296	6	170581296	-0.0344344	0.00586712	4.38e-09	1.73e-07	17.4127	12	0.134721	-0.026904	0.0193031	0.190905	17.1358	11	0.103923	13	Inverse variance weighted (fixed effects)
PSMB1	Negative modulator	INHIBITOR	carfilzomib	4	CHEMBL451887	DB08889	CHEMBL451887	neoplasm	NA	gtex	Brain_Cerebellum	6_170581296:C:T	6_170581296	6	170581296	-0.0344344	0.00586712	4.38e-09	1.73e-07	17.4127	12	0.134721	-0.026904	0.0193031	0.190905	17.1358	11	0.103923	13	Inverse variance weighted (fixed effects)
PSMB1	Negative modulator	INHIBITOR	carfilzomib	4	CHEMBL451887	DB08889	CHEMBL451887	multiple myeloma	NA	gtex	Brain_Cerebellum	6_170581296:C:T	6_170581296	6	170581296	-0.0344344	0.00586712	4.38e-09	1.73e-07	17.4127	12	0.134721	-0.026904	0.0193031	0.190905	17.1358	11	0.103923	13	Inverse variance weighted (fixed effects)
PSMB1	Negative modulator	INHIBITOR	carfilzomib	4	CHEMBL451887	DB08889	CHEMBL451887	asymptomatic myeloma	NA	gtex	Brain_Cerebellum	6_170581296:C:T	6_170581296	6	170581296	-0.0344344	0.00586712	4.38e-09	1.73e-07	17.4127	12	0.134721	-0.026904	0.0193031	0.190905	17.1358	11	0.103923	13	Inverse variance weighted (fixed effects)
PSMB1	Negative modulator	INHIBITOR	carfilzomib	4	CHEMBL451887	DB08889	CHEMBL451887	Waldenstrom macroglobulinemia	NA	gtex	Brain_Cerebellum	6_170581296:C:T	6_170581296	6	170581296	-0.0344344	0.00586712	4.38e-09	1.73e-07	17.4127	12	0.134721	-0.026904	0.0193031	0.190905	17.1358	11	0.103923	13	Inverse variance weighted (fixed effects)
PSMB1	Negative modulator	INHIBITOR	carfilzomib	4	CHEMBL451887	DB08889	CHEMBL451887	kidney cancer	NA	gtex	Brain_Cerebellum	6_170581296:C:T	6_170581296	6	170581296	-0.0344344	0.00586712	4.38e-09	1.73e-07	17.4127	12	0.134721	-0.026904	0.0193031	0.190905	17.1358	11	0.103923	13	Inverse variance weighted (fixed effects)
PSMB1	Negative modulator	INHIBITOR	carfilzomib	4	CHEMBL451887	DB08889	CHEMBL451887	cancer	NA	gtex	Brain_Cerebellum	6_170581296:C:T	6_170581296	6	170581296	-0.0344344	0.00586712	4.38e-09	1.73e-07	17.4127	12	0.134721	-0.026904	0.0193031	0.190905	17.1358	11	0.103923	13	Inverse variance weighted (fixed effects)
PSMB1	Negative modulator	INHIBITOR	ixazomib citrate	4	CHEMBL3545432	NA	CHEMBL3545432	chronic graft versus host disease	D89	gtex	Brain_Cerebellum	6_170581296:C:T	6_170581296	6	170581296	-0.0344344	0.00586712	4.38e-09	1.73e-07	17.4127	12	0.134721	-0.026904	0.0193031	0.190905	17.1358	11	0.103923	13	Inverse variance weighted (fixed effects)
PSMB1	Negative modulator	INHIBITOR	ixazomib citrate	4	CHEMBL3545432	NA	CHEMBL3545432	Mantle cell lymphoma	NA	gtex	Brain_Cerebellum	6_170581296:C:T	6_170581296	6	170581296	-0.0344344	0.00586712	4.38e-09	1.73e-07	17.4127	12	0.134721	-0.026904	0.0193031	0.190905	17.1358	11	0.103923	13	Inverse variance weighted (fixed effects)
PSMB1	Negative modulator	INHIBITOR	ixazomib citrate	4	CHEMBL3545432	NA	CHEMBL3545432	Waldenstrom macroglobulinemia	NA	gtex	Brain_Cerebellum	6_170581296:C:T	6_170581296	6	170581296	-0.0344344	0.00586712	4.38e-09	1.73e-07	17.4127	12	0.134721	-0.026904	0.0193031	0.190905	17.1358	11	0.103923	13	Inverse variance weighted (fixed effects)
PSMB1	Negative modulator	INHIBITOR	ixazomib citrate	4	CHEMBL3545432	NA	CHEMBL3545432	plasmacytoma	NA	gtex	Brain_Cerebellum	6_170581296:C:T	6_170581296	6	170581296	-0.0344344	0.00586712	4.38e-09	1.73e-07	17.4127	12	0.134721	-0.026904	0.0193031	0.190905	17.1358	11	0.103923	13	Inverse variance weighted (fixed effects)
PSMB1	Negative modulator	INHIBITOR	ixazomib citrate	4	CHEMBL3545432	NA	CHEMBL3545432	multiple myeloma	NA	gtex	Brain_Cerebellum	6_170581296:C:T	6_170581296	6	170581296	-0.0344344	0.00586712	4.38e-09	1.73e-07	17.4127	12	0.134721	-0.026904	0.0193031	0.190905	17.1358	11	0.103923	13	Inverse variance weighted (fixed effects)
PSMB1	Negative modulator	INHIBITOR	ixazomib citrate	4	CHEMBL3545432	NA	CHEMBL3545432	Kaposi's sarcoma	NA	gtex	Brain_Cerebellum	6_170581296:C:T	6_170581296	6	170581296	-0.0344344	0.00586712	4.38e-09	1.73e-07	17.4127	12	0.134721	-0.026904	0.0193031	0.190905	17.1358	11	0.103923	13	Inverse variance weighted (fixed effects)
PSMB1	Negative modulator	INHIBITOR	ixazomib citrate	4	CHEMBL3545432	NA	CHEMBL3545432	lymphoma	NA	gtex	Brain_Cerebellum	6_170581296:C:T	6_170581296	6	170581296	-0.0344344	0.00586712	4.38e-09	1.73e-07	17.4127	12	0.134721	-0.026904	0.0193031	0.190905	17.1358	11	0.103923	13	Inverse variance weighted (fixed effects)
PSMB1	Negative modulator	INHIBITOR	ixazomib citrate	4	CHEMBL3545432	NA	CHEMBL3545432	plasma cell leukemia	NA	gtex	Brain_Cerebellum	6_170581296:C:T	6_170581296	6	170581296	-0.0344344	0.00586712	4.38e-09	1.73e-07	17.4127	12	0.134721	-0.026904	0.0193031	0.190905	17.1358	11	0.103923	13	Inverse variance weighted (fixed effects)
PSMB1	NA	INHIBITOR	bortezomib d-mannitol	4	CHEMBL5315122	NA	NA	neoplasm of mature B-cells	NA	gtex	Brain_Cerebellum	6_170581296:C:T	6_170581296	6	170581296	-0.0344344	0.00586712	4.38e-09	1.73e-07	17.4127	12	0.134721	-0.026904	0.0193031	0.190905	17.1358	11	0.103923	13	Inverse variance weighted (fixed effects)
PSMB1	NA	INHIBITOR	bortezomib d-mannitol	4	CHEMBL5315122	NA	NA	nasopharyngeal carcinoma	NA	gtex	Brain_Cerebellum	6_170581296:C:T	6_170581296	6	170581296	-0.0344344	0.00586712	4.38e-09	1.73e-07	17.4127	12	0.134721	-0.026904	0.0193031	0.190905	17.1358	11	0.103923	13	Inverse variance weighted (fixed effects)
PSMB1	NA	INHIBITOR	bortezomib d-mannitol	4	CHEMBL5315122	NA	NA	mesothelioma	NA	gtex	Brain_Cerebellum	6_170581296:C:T	6_170581296	6	170581296	-0.0344344	0.00586712	4.38e-09	1.73e-07	17.4127	12	0.134721	-0.026904	0.0193031	0.190905	17.1358	11	0.103923	13	Inverse variance weighted (fixed effects)
PSMB1	NA	INHIBITOR	bortezomib d-mannitol	4	CHEMBL5315122	NA	NA	acute lymphoblastic leukemia	NA	gtex	Brain_Cerebellum	6_170581296:C:T	6_170581296	6	170581296	-0.0344344	0.00586712	4.38e-09	1.73e-07	17.4127	12	0.134721	-0.026904	0.0193031	0.190905	17.1358	11	0.103923	13	Inverse variance weighted (fixed effects)
PSMB1	NA	INHIBITOR	bortezomib d-mannitol	4	CHEMBL5315122	NA	NA	Mantle cell lymphoma	NA	gtex	Brain_Cerebellum	6_170581296:C:T	6_170581296	6	170581296	-0.0344344	0.00586712	4.38e-09	1.73e-07	17.4127	12	0.134721	-0.026904	0.0193031	0.190905	17.1358	11	0.103923	13	Inverse variance weighted (fixed effects)
PSMB1	NA	INHIBITOR	bortezomib d-mannitol	4	CHEMBL5315122	NA	NA	cervical cancer	NA	gtex	Brain_Cerebellum	6_170581296:C:T	6_170581296	6	170581296	-0.0344344	0.00586712	4.38e-09	1.73e-07	17.4127	12	0.134721	-0.026904	0.0193031	0.190905	17.1358	11	0.103923	13	Inverse variance weighted (fixed effects)
PSMB1	NA	INHIBITOR	bortezomib d-mannitol	4	CHEMBL5315122	NA	NA	Waldenstrom macroglobulinemia	NA	gtex	Brain_Cerebellum	6_170581296:C:T	6_170581296	6	170581296	-0.0344344	0.00586712	4.38e-09	1.73e-07	17.4127	12	0.134721	-0.026904	0.0193031	0.190905	17.1358	11	0.103923	13	Inverse variance weighted (fixed effects)
PSMB1	NA	INHIBITOR	bortezomib d-mannitol	4	CHEMBL5315122	NA	NA	prostate cancer	NA	gtex	Brain_Cerebellum	6_170581296:C:T	6_170581296	6	170581296	-0.0344344	0.00586712	4.38e-09	1.73e-07	17.4127	12	0.134721	-0.026904	0.0193031	0.190905	17.1358	11	0.103923	13	Inverse variance weighted (fixed effects)
PSMB1	NA	INHIBITOR	bortezomib d-mannitol	4	CHEMBL5315122	NA	NA	follicular lymphoma	NA	gtex	Brain_Cerebellum	6_170581296:C:T	6_170581296	6	170581296	-0.0344344	0.00586712	4.38e-09	1.73e-07	17.4127	12	0.134721	-0.026904	0.0193031	0.190905	17.1358	11	0.103923	13	Inverse variance weighted (fixed effects)
PSMB1	NA	INHIBITOR	bortezomib d-mannitol	4	CHEMBL5315122	NA	NA	non-small cell lung carcinoma	NA	gtex	Brain_Cerebellum	6_170581296:C:T	6_170581296	6	170581296	-0.0344344	0.00586712	4.38e-09	1.73e-07	17.4127	12	0.134721	-0.026904	0.0193031	0.190905	17.1358	11	0.103923	13	Inverse variance weighted (fixed effects)
PSMB1	NA	INHIBITOR	bortezomib d-mannitol	4	CHEMBL5315122	NA	NA	diffuse large B-cell lymphoma	NA	gtex	Brain_Cerebellum	6_170581296:C:T	6_170581296	6	170581296	-0.0344344	0.00586712	4.38e-09	1.73e-07	17.4127	12	0.134721	-0.026904	0.0193031	0.190905	17.1358	11	0.103923	13	Inverse variance weighted (fixed effects)
PSMB1	NA	INHIBITOR	bortezomib d-mannitol	4	CHEMBL5315122	NA	NA	leukemia	NA	gtex	Brain_Cerebellum	6_170581296:C:T	6_170581296	6	170581296	-0.0344344	0.00586712	4.38e-09	1.73e-07	17.4127	12	0.134721	-0.026904	0.0193031	0.190905	17.1358	11	0.103923	13	Inverse variance weighted (fixed effects)
PSMB1	NA	INHIBITOR	bortezomib d-mannitol	4	CHEMBL5315122	NA	NA	lymphoma	NA	gtex	Brain_Cerebellum	6_170581296:C:T	6_170581296	6	170581296	-0.0344344	0.00586712	4.38e-09	1.73e-07	17.4127	12	0.134721	-0.026904	0.0193031	0.190905	17.1358	11	0.103923	13	Inverse variance weighted (fixed effects)
PSMB1	NA	INHIBITOR	bortezomib d-mannitol	4	CHEMBL5315122	NA	NA	multiple myeloma	NA	gtex	Brain_Cerebellum	6_170581296:C:T	6_170581296	6	170581296	-0.0344344	0.00586712	4.38e-09	1.73e-07	17.4127	12	0.134721	-0.026904	0.0193031	0.190905	17.1358	11	0.103923	13	Inverse variance weighted (fixed effects)
PSMB1	NA	INHIBITOR	bortezomib d-mannitol	4	CHEMBL5315122	NA	NA	non-Hodgkins lymphoma	NA	gtex	Brain_Cerebellum	6_170581296:C:T	6_170581296	6	170581296	-0.0344344	0.00586712	4.38e-09	1.73e-07	17.4127	12	0.134721	-0.026904	0.0193031	0.190905	17.1358	11	0.103923	13	Inverse variance weighted (fixed effects)
PSMB1	NA	INHIBITOR	bortezomib d-mannitol	4	CHEMBL5315122	NA	NA	colorectal carcinoma	NA	gtex	Brain_Cerebellum	6_170581296:C:T	6_170581296	6	170581296	-0.0344344	0.00586712	4.38e-09	1.73e-07	17.4127	12	0.134721	-0.026904	0.0193031	0.190905	17.1358	11	0.103923	13	Inverse variance weighted (fixed effects)
PSMB1	NA	INHIBITOR	bortezomib d-mannitol	4	CHEMBL5315122	NA	NA	lymphoblastic lymphoma	NA	gtex	Brain_Cerebellum	6_170581296:C:T	6_170581296	6	170581296	-0.0344344	0.00586712	4.38e-09	1.73e-07	17.4127	12	0.134721	-0.026904	0.0193031	0.190905	17.1358	11	0.103923	13	Inverse variance weighted (fixed effects)
PSMB1	NA	INHIBITOR	bortezomib d-mannitol	4	CHEMBL5315122	NA	NA	MALT lymphoma	NA	gtex	Brain_Cerebellum	6_170581296:C:T	6_170581296	6	170581296	-0.0344344	0.00586712	4.38e-09	1.73e-07	17.4127	12	0.134721	-0.026904	0.0193031	0.190905	17.1358	11	0.103923	13	Inverse variance weighted (fixed effects)
PSMB1	NA	INHIBITOR	bortezomib d-mannitol	4	CHEMBL5315122	NA	NA	bronchoalveolar adenocarcinoma	NA	gtex	Brain_Cerebellum	6_170581296:C:T	6_170581296	6	170581296	-0.0344344	0.00586712	4.38e-09	1.73e-07	17.4127	12	0.134721	-0.026904	0.0193031	0.190905	17.1358	11	0.103923	13	Inverse variance weighted (fixed effects)
PSMB1	NA	INHIBITOR	bortezomib d-mannitol	4	CHEMBL5315122	NA	NA	unspecified peripheral T-cell lymphoma	NA	gtex	Brain_Cerebellum	6_170581296:C:T	6_170581296	6	170581296	-0.0344344	0.00586712	4.38e-09	1.73e-07	17.4127	12	0.134721	-0.026904	0.0193031	0.190905	17.1358	11	0.103923	13	Inverse variance weighted (fixed effects)
PSMB1	NA	INHIBITOR	bortezomib d-mannitol	4	CHEMBL5315122	NA	NA	myelodysplastic syndrome	Q93	gtex	Brain_Cerebellum	6_170581296:C:T	6_170581296	6	170581296	-0.0344344	0.00586712	4.38e-09	1.73e-07	17.4127	12	0.134721	-0.026904	0.0193031	0.190905	17.1358	11	0.103923	13	Inverse variance weighted (fixed effects)
PSMB1	Negative modulator	INHIBITOR	bortezomib	4	CHEMBL325041	DB00188	CHEMBL325041	bronchiolitis obliterans	J44	gtex	Brain_Cerebellum	6_170581296:C:T	6_170581296	6	170581296	-0.0344344	0.00586712	4.38e-09	1.73e-07	17.4127	12	0.134721	-0.026904	0.0193031	0.190905	17.1358	11	0.103923	13	Inverse variance weighted (fixed effects)
PSMB1	Negative modulator	INHIBITOR	bortezomib	4	CHEMBL325041	DB00188	CHEMBL325041	autoimmune thrombocytopenic purpura	D69	gtex	Brain_Cerebellum	6_170581296:C:T	6_170581296	6	170581296	-0.0344344	0.00586712	4.38e-09	1.73e-07	17.4127	12	0.134721	-0.026904	0.0193031	0.190905	17.1358	11	0.103923	13	Inverse variance weighted (fixed effects)
PSMB1	Negative modulator	INHIBITOR	bortezomib	4	CHEMBL325041	DB00188	CHEMBL325041	chronic graft versus host disease	D89	gtex	Brain_Cerebellum	6_170581296:C:T	6_170581296	6	170581296	-0.0344344	0.00586712	4.38e-09	1.73e-07	17.4127	12	0.134721	-0.026904	0.0193031	0.190905	17.1358	11	0.103923	13	Inverse variance weighted (fixed effects)
PSMB1	Negative modulator	INHIBITOR	bortezomib	4	CHEMBL325041	DB00188	CHEMBL325041	cold agglutinin disease	D59	gtex	Brain_Cerebellum	6_170581296:C:T	6_170581296	6	170581296	-0.0344344	0.00586712	4.38e-09	1.73e-07	17.4127	12	0.134721	-0.026904	0.0193031	0.190905	17.1358	11	0.103923	13	Inverse variance weighted (fixed effects)
PSMB1	Negative modulator	INHIBITOR	bortezomib	4	CHEMBL325041	DB00188	CHEMBL325041	lymphoproliferative syndrome	D82	gtex	Brain_Cerebellum	6_170581296:C:T	6_170581296	6	170581296	-0.0344344	0.00586712	4.38e-09	1.73e-07	17.4127	12	0.134721	-0.026904	0.0193031	0.190905	17.1358	11	0.103923	13	Inverse variance weighted (fixed effects)
PSMB1	Negative modulator	INHIBITOR	bortezomib	4	CHEMBL325041	DB00188	CHEMBL325041	graft versus host disease	D89	gtex	Brain_Cerebellum	6_170581296:C:T	6_170581296	6	170581296	-0.0344344	0.00586712	4.38e-09	1.73e-07	17.4127	12	0.134721	-0.026904	0.0193031	0.190905	17.1358	11	0.103923	13	Inverse variance weighted (fixed effects)
PSMB1	Negative modulator	INHIBITOR	bortezomib	4	CHEMBL325041	DB00188	CHEMBL325041	amyloidosis	E85	gtex	Brain_Cerebellum	6_170581296:C:T	6_170581296	6	170581296	-0.0344344	0.00586712	4.38e-09	1.73e-07	17.4127	12	0.134721	-0.026904	0.0193031	0.190905	17.1358	11	0.103923	13	Inverse variance weighted (fixed effects)
PSMB1	Negative modulator	INHIBITOR	bortezomib	4	CHEMBL325041	DB00188	CHEMBL325041	gliosarcoma	G71	gtex	Brain_Cerebellum	6_170581296:C:T	6_170581296	6	170581296	-0.0344344	0.00586712	4.38e-09	1.73e-07	17.4127	12	0.134721	-0.026904	0.0193031	0.190905	17.1358	11	0.103923	13	Inverse variance weighted (fixed effects)
PSMB1	Negative modulator	INHIBITOR	bortezomib	4	CHEMBL325041	DB00188	CHEMBL325041	neuromyelitis optica	G36	gtex	Brain_Cerebellum	6_170581296:C:T	6_170581296	6	170581296	-0.0344344	0.00586712	4.38e-09	1.73e-07	17.4127	12	0.134721	-0.026904	0.0193031	0.190905	17.1358	11	0.103923	13	Inverse variance weighted (fixed effects)
PSMB1	Negative modulator	INHIBITOR	bortezomib	4	CHEMBL325041	DB00188	CHEMBL325041	chronic kidney disease	N18	gtex	Brain_Cerebellum	6_170581296:C:T	6_170581296	6	170581296	-0.0344344	0.00586712	4.38e-09	1.73e-07	17.4127	12	0.134721	-0.026904	0.0193031	0.190905	17.1358	11	0.103923	13	Inverse variance weighted (fixed effects)
PSMB1	Negative modulator	INHIBITOR	bortezomib	4	CHEMBL325041	DB00188	CHEMBL325041	immune system disease	M30	gtex	Brain_Cerebellum	6_170581296:C:T	6_170581296	6	170581296	-0.0344344	0.00586712	4.38e-09	1.73e-07	17.4127	12	0.134721	-0.026904	0.0193031	0.190905	17.1358	11	0.103923	13	Inverse variance weighted (fixed effects)
PSMB1	Negative modulator	INHIBITOR	bortezomib	4	CHEMBL325041	DB00188	CHEMBL325041	immune system disease	D89	gtex	Brain_Cerebellum	6_170581296:C:T	6_170581296	6	170581296	-0.0344344	0.00586712	4.38e-09	1.73e-07	17.4127	12	0.134721	-0.026904	0.0193031	0.190905	17.1358	11	0.103923	13	Inverse variance weighted (fixed effects)
PSMB1	Negative modulator	INHIBITOR	bortezomib	4	CHEMBL325041	DB00188	CHEMBL325041	myelodysplastic syndrome	Q93	gtex	Brain_Cerebellum	6_170581296:C:T	6_170581296	6	170581296	-0.0344344	0.00586712	4.38e-09	1.73e-07	17.4127	12	0.134721	-0.026904	0.0193031	0.190905	17.1358	11	0.103923	13	Inverse variance weighted (fixed effects)
PSMB1	Negative modulator	INHIBITOR	carfilzomib	4	CHEMBL451887	DB08889	CHEMBL451887	lymphoma	NA	gtex	Lung	6_170489824:A:G	6_170489824	6	170489824	-0.0344344	0.00586712	4.38e-09	1.73e-07	17.4127	12	0.134721	-0.026904	0.0193031	0.190905	17.1358	11	0.103923	13	Inverse variance weighted (fixed effects)
PSMB1	Negative modulator	INHIBITOR	carfilzomib	4	CHEMBL451887	DB08889	CHEMBL451887	neoplasm of mature B-cells	NA	gtex	Lung	6_170489824:A:G	6_170489824	6	170489824	-0.0344344	0.00586712	4.38e-09	1.73e-07	17.4127	12	0.134721	-0.026904	0.0193031	0.190905	17.1358	11	0.103923	13	Inverse variance weighted (fixed effects)
PSMB1	Negative modulator	INHIBITOR	carfilzomib	4	CHEMBL451887	DB08889	CHEMBL451887	prostate cancer	NA	gtex	Lung	6_170489824:A:G	6_170489824	6	170489824	-0.0344344	0.00586712	4.38e-09	1.73e-07	17.4127	12	0.134721	-0.026904	0.0193031	0.190905	17.1358	11	0.103923	13	Inverse variance weighted (fixed effects)
PSMB1	Negative modulator	INHIBITOR	carfilzomib	4	CHEMBL451887	DB08889	CHEMBL451887	chronic graft versus host disease	D89	gtex	Lung	6_170489824:A:G	6_170489824	6	170489824	-0.0344344	0.00586712	4.38e-09	1.73e-07	17.4127	12	0.134721	-0.026904	0.0193031	0.190905	17.1358	11	0.103923	13	Inverse variance weighted (fixed effects)
PSMB1	Negative modulator	INHIBITOR	carfilzomib	4	CHEMBL451887	DB08889	CHEMBL451887	follicular lymphoma	NA	gtex	Lung	6_170489824:A:G	6_170489824	6	170489824	-0.0344344	0.00586712	4.38e-09	1.73e-07	17.4127	12	0.134721	-0.026904	0.0193031	0.190905	17.1358	11	0.103923	13	Inverse variance weighted (fixed effects)
PSMB1	Negative modulator	INHIBITOR	carfilzomib	4	CHEMBL451887	DB08889	CHEMBL451887	neuroendocrine carcinoma	NA	gtex	Lung	6_170489824:A:G	6_170489824	6	170489824	-0.0344344	0.00586712	4.38e-09	1.73e-07	17.4127	12	0.134721	-0.026904	0.0193031	0.190905	17.1358	11	0.103923	13	Inverse variance weighted (fixed effects)
PSMB1	Negative modulator	INHIBITOR	carfilzomib	4	CHEMBL451887	DB08889	CHEMBL451887	Mantle cell lymphoma	NA	gtex	Lung	6_170489824:A:G	6_170489824	6	170489824	-0.0344344	0.00586712	4.38e-09	1.73e-07	17.4127	12	0.134721	-0.026904	0.0193031	0.190905	17.1358	11	0.103923	13	Inverse variance weighted (fixed effects)
PSMB1	Negative modulator	INHIBITOR	carfilzomib	4	CHEMBL451887	DB08889	CHEMBL451887	neoplasm	NA	gtex	Lung	6_170489824:A:G	6_170489824	6	170489824	-0.0344344	0.00586712	4.38e-09	1.73e-07	17.4127	12	0.134721	-0.026904	0.0193031	0.190905	17.1358	11	0.103923	13	Inverse variance weighted (fixed effects)
PSMB1	Negative modulator	INHIBITOR	carfilzomib	4	CHEMBL451887	DB08889	CHEMBL451887	multiple myeloma	NA	gtex	Lung	6_170489824:A:G	6_170489824	6	170489824	-0.0344344	0.00586712	4.38e-09	1.73e-07	17.4127	12	0.134721	-0.026904	0.0193031	0.190905	17.1358	11	0.103923	13	Inverse variance weighted (fixed effects)
PSMB1	Negative modulator	INHIBITOR	carfilzomib	4	CHEMBL451887	DB08889	CHEMBL451887	asymptomatic myeloma	NA	gtex	Lung	6_170489824:A:G	6_170489824	6	170489824	-0.0344344	0.00586712	4.38e-09	1.73e-07	17.4127	12	0.134721	-0.026904	0.0193031	0.190905	17.1358	11	0.103923	13	Inverse variance weighted (fixed effects)
PSMB1	Negative modulator	INHIBITOR	carfilzomib	4	CHEMBL451887	DB08889	CHEMBL451887	Waldenstrom macroglobulinemia	NA	gtex	Lung	6_170489824:A:G	6_170489824	6	170489824	-0.0344344	0.00586712	4.38e-09	1.73e-07	17.4127	12	0.134721	-0.026904	0.0193031	0.190905	17.1358	11	0.103923	13	Inverse variance weighted (fixed effects)
PSMB1	Negative modulator	INHIBITOR	carfilzomib	4	CHEMBL451887	DB08889	CHEMBL451887	kidney cancer	NA	gtex	Lung	6_170489824:A:G	6_170489824	6	170489824	-0.0344344	0.00586712	4.38e-09	1.73e-07	17.4127	12	0.134721	-0.026904	0.0193031	0.190905	17.1358	11	0.103923	13	Inverse variance weighted (fixed effects)
PSMB1	Negative modulator	INHIBITOR	carfilzomib	4	CHEMBL451887	DB08889	CHEMBL451887	cancer	NA	gtex	Lung	6_170489824:A:G	6_170489824	6	170489824	-0.0344344	0.00586712	4.38e-09	1.73e-07	17.4127	12	0.134721	-0.026904	0.0193031	0.190905	17.1358	11	0.103923	13	Inverse variance weighted (fixed effects)
PSMB1	Negative modulator	INHIBITOR	ixazomib citrate	4	CHEMBL3545432	NA	CHEMBL3545432	chronic graft versus host disease	D89	gtex	Lung	6_170489824:A:G	6_170489824	6	170489824	-0.0344344	0.00586712	4.38e-09	1.73e-07	17.4127	12	0.134721	-0.026904	0.0193031	0.190905	17.1358	11	0.103923	13	Inverse variance weighted (fixed effects)
PSMB1	Negative modulator	INHIBITOR	ixazomib citrate	4	CHEMBL3545432	NA	CHEMBL3545432	Mantle cell lymphoma	NA	gtex	Lung	6_170489824:A:G	6_170489824	6	170489824	-0.0344344	0.00586712	4.38e-09	1.73e-07	17.4127	12	0.134721	-0.026904	0.0193031	0.190905	17.1358	11	0.103923	13	Inverse variance weighted (fixed effects)
PSMB1	Negative modulator	INHIBITOR	ixazomib citrate	4	CHEMBL3545432	NA	CHEMBL3545432	Waldenstrom macroglobulinemia	NA	gtex	Lung	6_170489824:A:G	6_170489824	6	170489824	-0.0344344	0.00586712	4.38e-09	1.73e-07	17.4127	12	0.134721	-0.026904	0.0193031	0.190905	17.1358	11	0.103923	13	Inverse variance weighted (fixed effects)
PSMB1	Negative modulator	INHIBITOR	ixazomib citrate	4	CHEMBL3545432	NA	CHEMBL3545432	plasmacytoma	NA	gtex	Lung	6_170489824:A:G	6_170489824	6	170489824	-0.0344344	0.00586712	4.38e-09	1.73e-07	17.4127	12	0.134721	-0.026904	0.0193031	0.190905	17.1358	11	0.103923	13	Inverse variance weighted (fixed effects)
PSMB1	Negative modulator	INHIBITOR	ixazomib citrate	4	CHEMBL3545432	NA	CHEMBL3545432	multiple myeloma	NA	gtex	Lung	6_170489824:A:G	6_170489824	6	170489824	-0.0344344	0.00586712	4.38e-09	1.73e-07	17.4127	12	0.134721	-0.026904	0.0193031	0.190905	17.1358	11	0.103923	13	Inverse variance weighted (fixed effects)
PSMB1	Negative modulator	INHIBITOR	ixazomib citrate	4	CHEMBL3545432	NA	CHEMBL3545432	Kaposi's sarcoma	NA	gtex	Lung	6_170489824:A:G	6_170489824	6	170489824	-0.0344344	0.00586712	4.38e-09	1.73e-07	17.4127	12	0.134721	-0.026904	0.0193031	0.190905	17.1358	11	0.103923	13	Inverse variance weighted (fixed effects)
PSMB1	Negative modulator	INHIBITOR	ixazomib citrate	4	CHEMBL3545432	NA	CHEMBL3545432	lymphoma	NA	gtex	Lung	6_170489824:A:G	6_170489824	6	170489824	-0.0344344	0.00586712	4.38e-09	1.73e-07	17.4127	12	0.134721	-0.026904	0.0193031	0.190905	17.1358	11	0.103923	13	Inverse variance weighted (fixed effects)
PSMB1	Negative modulator	INHIBITOR	ixazomib citrate	4	CHEMBL3545432	NA	CHEMBL3545432	plasma cell leukemia	NA	gtex	Lung	6_170489824:A:G	6_170489824	6	170489824	-0.0344344	0.00586712	4.38e-09	1.73e-07	17.4127	12	0.134721	-0.026904	0.0193031	0.190905	17.1358	11	0.103923	13	Inverse variance weighted (fixed effects)
PSMB1	NA	INHIBITOR	bortezomib d-mannitol	4	CHEMBL5315122	NA	NA	neoplasm of mature B-cells	NA	gtex	Lung	6_170489824:A:G	6_170489824	6	170489824	-0.0344344	0.00586712	4.38e-09	1.73e-07	17.4127	12	0.134721	-0.026904	0.0193031	0.190905	17.1358	11	0.103923	13	Inverse variance weighted (fixed effects)
PSMB1	NA	INHIBITOR	bortezomib d-mannitol	4	CHEMBL5315122	NA	NA	nasopharyngeal carcinoma	NA	gtex	Lung	6_170489824:A:G	6_170489824	6	170489824	-0.0344344	0.00586712	4.38e-09	1.73e-07	17.4127	12	0.134721	-0.026904	0.0193031	0.190905	17.1358	11	0.103923	13	Inverse variance weighted (fixed effects)
PSMB1	NA	INHIBITOR	bortezomib d-mannitol	4	CHEMBL5315122	NA	NA	mesothelioma	NA	gtex	Lung	6_170489824:A:G	6_170489824	6	170489824	-0.0344344	0.00586712	4.38e-09	1.73e-07	17.4127	12	0.134721	-0.026904	0.0193031	0.190905	17.1358	11	0.103923	13	Inverse variance weighted (fixed effects)
PSMB1	NA	INHIBITOR	bortezomib d-mannitol	4	CHEMBL5315122	NA	NA	acute lymphoblastic leukemia	NA	gtex	Lung	6_170489824:A:G	6_170489824	6	170489824	-0.0344344	0.00586712	4.38e-09	1.73e-07	17.4127	12	0.134721	-0.026904	0.0193031	0.190905	17.1358	11	0.103923	13	Inverse variance weighted (fixed effects)
PSMB1	NA	INHIBITOR	bortezomib d-mannitol	4	CHEMBL5315122	NA	NA	Mantle cell lymphoma	NA	gtex	Lung	6_170489824:A:G	6_170489824	6	170489824	-0.0344344	0.00586712	4.38e-09	1.73e-07	17.4127	12	0.134721	-0.026904	0.0193031	0.190905	17.1358	11	0.103923	13	Inverse variance weighted (fixed effects)
PSMB1	NA	INHIBITOR	bortezomib d-mannitol	4	CHEMBL5315122	NA	NA	cervical cancer	NA	gtex	Lung	6_170489824:A:G	6_170489824	6	170489824	-0.0344344	0.00586712	4.38e-09	1.73e-07	17.4127	12	0.134721	-0.026904	0.0193031	0.190905	17.1358	11	0.103923	13	Inverse variance weighted (fixed effects)
PSMB1	NA	INHIBITOR	bortezomib d-mannitol	4	CHEMBL5315122	NA	NA	Waldenstrom macroglobulinemia	NA	gtex	Lung	6_170489824:A:G	6_170489824	6	170489824	-0.0344344	0.00586712	4.38e-09	1.73e-07	17.4127	12	0.134721	-0.026904	0.0193031	0.190905	17.1358	11	0.103923	13	Inverse variance weighted (fixed effects)
PSMB1	NA	INHIBITOR	bortezomib d-mannitol	4	CHEMBL5315122	NA	NA	prostate cancer	NA	gtex	Lung	6_170489824:A:G	6_170489824	6	170489824	-0.0344344	0.00586712	4.38e-09	1.73e-07	17.4127	12	0.134721	-0.026904	0.0193031	0.190905	17.1358	11	0.103923	13	Inverse variance weighted (fixed effects)
PSMB1	NA	INHIBITOR	bortezomib d-mannitol	4	CHEMBL5315122	NA	NA	follicular lymphoma	NA	gtex	Lung	6_170489824:A:G	6_170489824	6	170489824	-0.0344344	0.00586712	4.38e-09	1.73e-07	17.4127	12	0.134721	-0.026904	0.0193031	0.190905	17.1358	11	0.103923	13	Inverse variance weighted (fixed effects)
PSMB1	NA	INHIBITOR	bortezomib d-mannitol	4	CHEMBL5315122	NA	NA	non-small cell lung carcinoma	NA	gtex	Lung	6_170489824:A:G	6_170489824	6	170489824	-0.0344344	0.00586712	4.38e-09	1.73e-07	17.4127	12	0.134721	-0.026904	0.0193031	0.190905	17.1358	11	0.103923	13	Inverse variance weighted (fixed effects)
PSMB1	NA	INHIBITOR	bortezomib d-mannitol	4	CHEMBL5315122	NA	NA	diffuse large B-cell lymphoma	NA	gtex	Lung	6_170489824:A:G	6_170489824	6	170489824	-0.0344344	0.00586712	4.38e-09	1.73e-07	17.4127	12	0.134721	-0.026904	0.0193031	0.190905	17.1358	11	0.103923	13	Inverse variance weighted (fixed effects)
PSMB1	NA	INHIBITOR	bortezomib d-mannitol	4	CHEMBL5315122	NA	NA	leukemia	NA	gtex	Lung	6_170489824:A:G	6_170489824	6	170489824	-0.0344344	0.00586712	4.38e-09	1.73e-07	17.4127	12	0.134721	-0.026904	0.0193031	0.190905	17.1358	11	0.103923	13	Inverse variance weighted (fixed effects)
PSMB1	NA	INHIBITOR	bortezomib d-mannitol	4	CHEMBL5315122	NA	NA	lymphoma	NA	gtex	Lung	6_170489824:A:G	6_170489824	6	170489824	-0.0344344	0.00586712	4.38e-09	1.73e-07	17.4127	12	0.134721	-0.026904	0.0193031	0.190905	17.1358	11	0.103923	13	Inverse variance weighted (fixed effects)
PSMB1	NA	INHIBITOR	bortezomib d-mannitol	4	CHEMBL5315122	NA	NA	multiple myeloma	NA	gtex	Lung	6_170489824:A:G	6_170489824	6	170489824	-0.0344344	0.00586712	4.38e-09	1.73e-07	17.4127	12	0.134721	-0.026904	0.0193031	0.190905	17.1358	11	0.103923	13	Inverse variance weighted (fixed effects)
PSMB1	NA	INHIBITOR	bortezomib d-mannitol	4	CHEMBL5315122	NA	NA	non-Hodgkins lymphoma	NA	gtex	Lung	6_170489824:A:G	6_170489824	6	170489824	-0.0344344	0.00586712	4.38e-09	1.73e-07	17.4127	12	0.134721	-0.026904	0.0193031	0.190905	17.1358	11	0.103923	13	Inverse variance weighted (fixed effects)
PSMB1	NA	INHIBITOR	bortezomib d-mannitol	4	CHEMBL5315122	NA	NA	colorectal carcinoma	NA	gtex	Lung	6_170489824:A:G	6_170489824	6	170489824	-0.0344344	0.00586712	4.38e-09	1.73e-07	17.4127	12	0.134721	-0.026904	0.0193031	0.190905	17.1358	11	0.103923	13	Inverse variance weighted (fixed effects)
PSMB1	NA	INHIBITOR	bortezomib d-mannitol	4	CHEMBL5315122	NA	NA	lymphoblastic lymphoma	NA	gtex	Lung	6_170489824:A:G	6_170489824	6	170489824	-0.0344344	0.00586712	4.38e-09	1.73e-07	17.4127	12	0.134721	-0.026904	0.0193031	0.190905	17.1358	11	0.103923	13	Inverse variance weighted (fixed effects)
PSMB1	NA	INHIBITOR	bortezomib d-mannitol	4	CHEMBL5315122	NA	NA	MALT lymphoma	NA	gtex	Lung	6_170489824:A:G	6_170489824	6	170489824	-0.0344344	0.00586712	4.38e-09	1.73e-07	17.4127	12	0.134721	-0.026904	0.0193031	0.190905	17.1358	11	0.103923	13	Inverse variance weighted (fixed effects)
PSMB1	NA	INHIBITOR	bortezomib d-mannitol	4	CHEMBL5315122	NA	NA	bronchoalveolar adenocarcinoma	NA	gtex	Lung	6_170489824:A:G	6_170489824	6	170489824	-0.0344344	0.00586712	4.38e-09	1.73e-07	17.4127	12	0.134721	-0.026904	0.0193031	0.190905	17.1358	11	0.103923	13	Inverse variance weighted (fixed effects)
PSMB1	NA	INHIBITOR	bortezomib d-mannitol	4	CHEMBL5315122	NA	NA	unspecified peripheral T-cell lymphoma	NA	gtex	Lung	6_170489824:A:G	6_170489824	6	170489824	-0.0344344	0.00586712	4.38e-09	1.73e-07	17.4127	12	0.134721	-0.026904	0.0193031	0.190905	17.1358	11	0.103923	13	Inverse variance weighted (fixed effects)
PSMB1	NA	INHIBITOR	bortezomib d-mannitol	4	CHEMBL5315122	NA	NA	myelodysplastic syndrome	Q93	gtex	Lung	6_170489824:A:G	6_170489824	6	170489824	-0.0344344	0.00586712	4.38e-09	1.73e-07	17.4127	12	0.134721	-0.026904	0.0193031	0.190905	17.1358	11	0.103923	13	Inverse variance weighted (fixed effects)
PSMB1	Negative modulator	INHIBITOR	bortezomib	4	CHEMBL325041	DB00188	CHEMBL325041	bronchiolitis obliterans	J44	gtex	Lung	6_170489824:A:G	6_170489824	6	170489824	-0.0344344	0.00586712	4.38e-09	1.73e-07	17.4127	12	0.134721	-0.026904	0.0193031	0.190905	17.1358	11	0.103923	13	Inverse variance weighted (fixed effects)
PSMB1	Negative modulator	INHIBITOR	bortezomib	4	CHEMBL325041	DB00188	CHEMBL325041	autoimmune thrombocytopenic purpura	D69	gtex	Lung	6_170489824:A:G	6_170489824	6	170489824	-0.0344344	0.00586712	4.38e-09	1.73e-07	17.4127	12	0.134721	-0.026904	0.0193031	0.190905	17.1358	11	0.103923	13	Inverse variance weighted (fixed effects)
PSMB1	Negative modulator	INHIBITOR	bortezomib	4	CHEMBL325041	DB00188	CHEMBL325041	chronic graft versus host disease	D89	gtex	Lung	6_170489824:A:G	6_170489824	6	170489824	-0.0344344	0.00586712	4.38e-09	1.73e-07	17.4127	12	0.134721	-0.026904	0.0193031	0.190905	17.1358	11	0.103923	13	Inverse variance weighted (fixed effects)
PSMB1	Negative modulator	INHIBITOR	bortezomib	4	CHEMBL325041	DB00188	CHEMBL325041	cold agglutinin disease	D59	gtex	Lung	6_170489824:A:G	6_170489824	6	170489824	-0.0344344	0.00586712	4.38e-09	1.73e-07	17.4127	12	0.134721	-0.026904	0.0193031	0.190905	17.1358	11	0.103923	13	Inverse variance weighted (fixed effects)
PSMB1	Negative modulator	INHIBITOR	bortezomib	4	CHEMBL325041	DB00188	CHEMBL325041	lymphoproliferative syndrome	D82	gtex	Lung	6_170489824:A:G	6_170489824	6	170489824	-0.0344344	0.00586712	4.38e-09	1.73e-07	17.4127	12	0.134721	-0.026904	0.0193031	0.190905	17.1358	11	0.103923	13	Inverse variance weighted (fixed effects)
PSMB1	Negative modulator	INHIBITOR	bortezomib	4	CHEMBL325041	DB00188	CHEMBL325041	graft versus host disease	D89	gtex	Lung	6_170489824:A:G	6_170489824	6	170489824	-0.0344344	0.00586712	4.38e-09	1.73e-07	17.4127	12	0.134721	-0.026904	0.0193031	0.190905	17.1358	11	0.103923	13	Inverse variance weighted (fixed effects)
PSMB1	Negative modulator	INHIBITOR	bortezomib	4	CHEMBL325041	DB00188	CHEMBL325041	amyloidosis	E85	gtex	Lung	6_170489824:A:G	6_170489824	6	170489824	-0.0344344	0.00586712	4.38e-09	1.73e-07	17.4127	12	0.134721	-0.026904	0.0193031	0.190905	17.1358	11	0.103923	13	Inverse variance weighted (fixed effects)
PSMB1	Negative modulator	INHIBITOR	bortezomib	4	CHEMBL325041	DB00188	CHEMBL325041	gliosarcoma	G71	gtex	Lung	6_170489824:A:G	6_170489824	6	170489824	-0.0344344	0.00586712	4.38e-09	1.73e-07	17.4127	12	0.134721	-0.026904	0.0193031	0.190905	17.1358	11	0.103923	13	Inverse variance weighted (fixed effects)
PSMB1	Negative modulator	INHIBITOR	bortezomib	4	CHEMBL325041	DB00188	CHEMBL325041	neuromyelitis optica	G36	gtex	Lung	6_170489824:A:G	6_170489824	6	170489824	-0.0344344	0.00586712	4.38e-09	1.73e-07	17.4127	12	0.134721	-0.026904	0.0193031	0.190905	17.1358	11	0.103923	13	Inverse variance weighted (fixed effects)
PSMB1	Negative modulator	INHIBITOR	bortezomib	4	CHEMBL325041	DB00188	CHEMBL325041	chronic kidney disease	N18	gtex	Lung	6_170489824:A:G	6_170489824	6	170489824	-0.0344344	0.00586712	4.38e-09	1.73e-07	17.4127	12	0.134721	-0.026904	0.0193031	0.190905	17.1358	11	0.103923	13	Inverse variance weighted (fixed effects)
PSMB1	Negative modulator	INHIBITOR	bortezomib	4	CHEMBL325041	DB00188	CHEMBL325041	immune system disease	M30	gtex	Lung	6_170489824:A:G	6_170489824	6	170489824	-0.0344344	0.00586712	4.38e-09	1.73e-07	17.4127	12	0.134721	-0.026904	0.0193031	0.190905	17.1358	11	0.103923	13	Inverse variance weighted (fixed effects)
PSMB1	Negative modulator	INHIBITOR	bortezomib	4	CHEMBL325041	DB00188	CHEMBL325041	immune system disease	D89	gtex	Lung	6_170489824:A:G	6_170489824	6	170489824	-0.0344344	0.00586712	4.38e-09	1.73e-07	17.4127	12	0.134721	-0.026904	0.0193031	0.190905	17.1358	11	0.103923	13	Inverse variance weighted (fixed effects)
PSMB1	Negative modulator	INHIBITOR	bortezomib	4	CHEMBL325041	DB00188	CHEMBL325041	myelodysplastic syndrome	Q93	gtex	Lung	6_170489824:A:G	6_170489824	6	170489824	-0.0344344	0.00586712	4.38e-09	1.73e-07	17.4127	12	0.134721	-0.026904	0.0193031	0.190905	17.1358	11	0.103923	13	Inverse variance weighted (fixed effects)
PSMB1	Negative modulator	INHIBITOR	carfilzomib	4	CHEMBL451887	DB08889	CHEMBL451887	lymphoma	NA	gtex	Heart_Atrial_Appendage	6_170506960:C:T	6_170506960	6	170506960	-0.0344344	0.00586712	4.38e-09	1.73e-07	17.4127	12	0.134721	-0.026904	0.0193031	0.190905	17.1358	11	0.103923	13	Inverse variance weighted (fixed effects)
PSMB1	Negative modulator	INHIBITOR	carfilzomib	4	CHEMBL451887	DB08889	CHEMBL451887	neoplasm of mature B-cells	NA	gtex	Heart_Atrial_Appendage	6_170506960:C:T	6_170506960	6	170506960	-0.0344344	0.00586712	4.38e-09	1.73e-07	17.4127	12	0.134721	-0.026904	0.0193031	0.190905	17.1358	11	0.103923	13	Inverse variance weighted (fixed effects)
PSMB1	Negative modulator	INHIBITOR	carfilzomib	4	CHEMBL451887	DB08889	CHEMBL451887	prostate cancer	NA	gtex	Heart_Atrial_Appendage	6_170506960:C:T	6_170506960	6	170506960	-0.0344344	0.00586712	4.38e-09	1.73e-07	17.4127	12	0.134721	-0.026904	0.0193031	0.190905	17.1358	11	0.103923	13	Inverse variance weighted (fixed effects)
PSMB1	Negative modulator	INHIBITOR	carfilzomib	4	CHEMBL451887	DB08889	CHEMBL451887	chronic graft versus host disease	D89	gtex	Heart_Atrial_Appendage	6_170506960:C:T	6_170506960	6	170506960	-0.0344344	0.00586712	4.38e-09	1.73e-07	17.4127	12	0.134721	-0.026904	0.0193031	0.190905	17.1358	11	0.103923	13	Inverse variance weighted (fixed effects)
PSMB1	Negative modulator	INHIBITOR	carfilzomib	4	CHEMBL451887	DB08889	CHEMBL451887	follicular lymphoma	NA	gtex	Heart_Atrial_Appendage	6_170506960:C:T	6_170506960	6	170506960	-0.0344344	0.00586712	4.38e-09	1.73e-07	17.4127	12	0.134721	-0.026904	0.0193031	0.190905	17.1358	11	0.103923	13	Inverse variance weighted (fixed effects)
PSMB1	Negative modulator	INHIBITOR	carfilzomib	4	CHEMBL451887	DB08889	CHEMBL451887	neuroendocrine carcinoma	NA	gtex	Heart_Atrial_Appendage	6_170506960:C:T	6_170506960	6	170506960	-0.0344344	0.00586712	4.38e-09	1.73e-07	17.4127	12	0.134721	-0.026904	0.0193031	0.190905	17.1358	11	0.103923	13	Inverse variance weighted (fixed effects)
PSMB1	Negative modulator	INHIBITOR	carfilzomib	4	CHEMBL451887	DB08889	CHEMBL451887	Mantle cell lymphoma	NA	gtex	Heart_Atrial_Appendage	6_170506960:C:T	6_170506960	6	170506960	-0.0344344	0.00586712	4.38e-09	1.73e-07	17.4127	12	0.134721	-0.026904	0.0193031	0.190905	17.1358	11	0.103923	13	Inverse variance weighted (fixed effects)
PSMB1	Negative modulator	INHIBITOR	carfilzomib	4	CHEMBL451887	DB08889	CHEMBL451887	neoplasm	NA	gtex	Heart_Atrial_Appendage	6_170506960:C:T	6_170506960	6	170506960	-0.0344344	0.00586712	4.38e-09	1.73e-07	17.4127	12	0.134721	-0.026904	0.0193031	0.190905	17.1358	11	0.103923	13	Inverse variance weighted (fixed effects)
PSMB1	Negative modulator	INHIBITOR	carfilzomib	4	CHEMBL451887	DB08889	CHEMBL451887	multiple myeloma	NA	gtex	Heart_Atrial_Appendage	6_170506960:C:T	6_170506960	6	170506960	-0.0344344	0.00586712	4.38e-09	1.73e-07	17.4127	12	0.134721	-0.026904	0.0193031	0.190905	17.1358	11	0.103923	13	Inverse variance weighted (fixed effects)
PSMB1	Negative modulator	INHIBITOR	carfilzomib	4	CHEMBL451887	DB08889	CHEMBL451887	asymptomatic myeloma	NA	gtex	Heart_Atrial_Appendage	6_170506960:C:T	6_170506960	6	170506960	-0.0344344	0.00586712	4.38e-09	1.73e-07	17.4127	12	0.134721	-0.026904	0.0193031	0.190905	17.1358	11	0.103923	13	Inverse variance weighted (fixed effects)
PSMB1	Negative modulator	INHIBITOR	carfilzomib	4	CHEMBL451887	DB08889	CHEMBL451887	Waldenstrom macroglobulinemia	NA	gtex	Heart_Atrial_Appendage	6_170506960:C:T	6_170506960	6	170506960	-0.0344344	0.00586712	4.38e-09	1.73e-07	17.4127	12	0.134721	-0.026904	0.0193031	0.190905	17.1358	11	0.103923	13	Inverse variance weighted (fixed effects)
PSMB1	Negative modulator	INHIBITOR	carfilzomib	4	CHEMBL451887	DB08889	CHEMBL451887	kidney cancer	NA	gtex	Heart_Atrial_Appendage	6_170506960:C:T	6_170506960	6	170506960	-0.0344344	0.00586712	4.38e-09	1.73e-07	17.4127	12	0.134721	-0.026904	0.0193031	0.190905	17.1358	11	0.103923	13	Inverse variance weighted (fixed effects)
PSMB1	Negative modulator	INHIBITOR	carfilzomib	4	CHEMBL451887	DB08889	CHEMBL451887	cancer	NA	gtex	Heart_Atrial_Appendage	6_170506960:C:T	6_170506960	6	170506960	-0.0344344	0.00586712	4.38e-09	1.73e-07	17.4127	12	0.134721	-0.026904	0.0193031	0.190905	17.1358	11	0.103923	13	Inverse variance weighted (fixed effects)
PSMB1	Negative modulator	INHIBITOR	ixazomib citrate	4	CHEMBL3545432	NA	CHEMBL3545432	chronic graft versus host disease	D89	gtex	Heart_Atrial_Appendage	6_170506960:C:T	6_170506960	6	170506960	-0.0344344	0.00586712	4.38e-09	1.73e-07	17.4127	12	0.134721	-0.026904	0.0193031	0.190905	17.1358	11	0.103923	13	Inverse variance weighted (fixed effects)
PSMB1	Negative modulator	INHIBITOR	ixazomib citrate	4	CHEMBL3545432	NA	CHEMBL3545432	Mantle cell lymphoma	NA	gtex	Heart_Atrial_Appendage	6_170506960:C:T	6_170506960	6	170506960	-0.0344344	0.00586712	4.38e-09	1.73e-07	17.4127	12	0.134721	-0.026904	0.0193031	0.190905	17.1358	11	0.103923	13	Inverse variance weighted (fixed effects)
PSMB1	Negative modulator	INHIBITOR	ixazomib citrate	4	CHEMBL3545432	NA	CHEMBL3545432	Waldenstrom macroglobulinemia	NA	gtex	Heart_Atrial_Appendage	6_170506960:C:T	6_170506960	6	170506960	-0.0344344	0.00586712	4.38e-09	1.73e-07	17.4127	12	0.134721	-0.026904	0.0193031	0.190905	17.1358	11	0.103923	13	Inverse variance weighted (fixed effects)
PSMB1	Negative modulator	INHIBITOR	ixazomib citrate	4	CHEMBL3545432	NA	CHEMBL3545432	plasmacytoma	NA	gtex	Heart_Atrial_Appendage	6_170506960:C:T	6_170506960	6	170506960	-0.0344344	0.00586712	4.38e-09	1.73e-07	17.4127	12	0.134721	-0.026904	0.0193031	0.190905	17.1358	11	0.103923	13	Inverse variance weighted (fixed effects)
PSMB1	Negative modulator	INHIBITOR	ixazomib citrate	4	CHEMBL3545432	NA	CHEMBL3545432	multiple myeloma	NA	gtex	Heart_Atrial_Appendage	6_170506960:C:T	6_170506960	6	170506960	-0.0344344	0.00586712	4.38e-09	1.73e-07	17.4127	12	0.134721	-0.026904	0.0193031	0.190905	17.1358	11	0.103923	13	Inverse variance weighted (fixed effects)
PSMB1	Negative modulator	INHIBITOR	ixazomib citrate	4	CHEMBL3545432	NA	CHEMBL3545432	Kaposi's sarcoma	NA	gtex	Heart_Atrial_Appendage	6_170506960:C:T	6_170506960	6	170506960	-0.0344344	0.00586712	4.38e-09	1.73e-07	17.4127	12	0.134721	-0.026904	0.0193031	0.190905	17.1358	11	0.103923	13	Inverse variance weighted (fixed effects)
PSMB1	Negative modulator	INHIBITOR	ixazomib citrate	4	CHEMBL3545432	NA	CHEMBL3545432	lymphoma	NA	gtex	Heart_Atrial_Appendage	6_170506960:C:T	6_170506960	6	170506960	-0.0344344	0.00586712	4.38e-09	1.73e-07	17.4127	12	0.134721	-0.026904	0.0193031	0.190905	17.1358	11	0.103923	13	Inverse variance weighted (fixed effects)
PSMB1	Negative modulator	INHIBITOR	ixazomib citrate	4	CHEMBL3545432	NA	CHEMBL3545432	plasma cell leukemia	NA	gtex	Heart_Atrial_Appendage	6_170506960:C:T	6_170506960	6	170506960	-0.0344344	0.00586712	4.38e-09	1.73e-07	17.4127	12	0.134721	-0.026904	0.0193031	0.190905	17.1358	11	0.103923	13	Inverse variance weighted (fixed effects)
PSMB1	NA	INHIBITOR	bortezomib d-mannitol	4	CHEMBL5315122	NA	NA	neoplasm of mature B-cells	NA	gtex	Heart_Atrial_Appendage	6_170506960:C:T	6_170506960	6	170506960	-0.0344344	0.00586712	4.38e-09	1.73e-07	17.4127	12	0.134721	-0.026904	0.0193031	0.190905	17.1358	11	0.103923	13	Inverse variance weighted (fixed effects)
PSMB1	NA	INHIBITOR	bortezomib d-mannitol	4	CHEMBL5315122	NA	NA	nasopharyngeal carcinoma	NA	gtex	Heart_Atrial_Appendage	6_170506960:C:T	6_170506960	6	170506960	-0.0344344	0.00586712	4.38e-09	1.73e-07	17.4127	12	0.134721	-0.026904	0.0193031	0.190905	17.1358	11	0.103923	13	Inverse variance weighted (fixed effects)
PSMB1	NA	INHIBITOR	bortezomib d-mannitol	4	CHEMBL5315122	NA	NA	mesothelioma	NA	gtex	Heart_Atrial_Appendage	6_170506960:C:T	6_170506960	6	170506960	-0.0344344	0.00586712	4.38e-09	1.73e-07	17.4127	12	0.134721	-0.026904	0.0193031	0.190905	17.1358	11	0.103923	13	Inverse variance weighted (fixed effects)
PSMB1	NA	INHIBITOR	bortezomib d-mannitol	4	CHEMBL5315122	NA	NA	acute lymphoblastic leukemia	NA	gtex	Heart_Atrial_Appendage	6_170506960:C:T	6_170506960	6	170506960	-0.0344344	0.00586712	4.38e-09	1.73e-07	17.4127	12	0.134721	-0.026904	0.0193031	0.190905	17.1358	11	0.103923	13	Inverse variance weighted (fixed effects)
PSMB1	NA	INHIBITOR	bortezomib d-mannitol	4	CHEMBL5315122	NA	NA	Mantle cell lymphoma	NA	gtex	Heart_Atrial_Appendage	6_170506960:C:T	6_170506960	6	170506960	-0.0344344	0.00586712	4.38e-09	1.73e-07	17.4127	12	0.134721	-0.026904	0.0193031	0.190905	17.1358	11	0.103923	13	Inverse variance weighted (fixed effects)
PSMB1	NA	INHIBITOR	bortezomib d-mannitol	4	CHEMBL5315122	NA	NA	cervical cancer	NA	gtex	Heart_Atrial_Appendage	6_170506960:C:T	6_170506960	6	170506960	-0.0344344	0.00586712	4.38e-09	1.73e-07	17.4127	12	0.134721	-0.026904	0.0193031	0.190905	17.1358	11	0.103923	13	Inverse variance weighted (fixed effects)
PSMB1	NA	INHIBITOR	bortezomib d-mannitol	4	CHEMBL5315122	NA	NA	Waldenstrom macroglobulinemia	NA	gtex	Heart_Atrial_Appendage	6_170506960:C:T	6_170506960	6	170506960	-0.0344344	0.00586712	4.38e-09	1.73e-07	17.4127	12	0.134721	-0.026904	0.0193031	0.190905	17.1358	11	0.103923	13	Inverse variance weighted (fixed effects)
PSMB1	NA	INHIBITOR	bortezomib d-mannitol	4	CHEMBL5315122	NA	NA	prostate cancer	NA	gtex	Heart_Atrial_Appendage	6_170506960:C:T	6_170506960	6	170506960	-0.0344344	0.00586712	4.38e-09	1.73e-07	17.4127	12	0.134721	-0.026904	0.0193031	0.190905	17.1358	11	0.103923	13	Inverse variance weighted (fixed effects)
PSMB1	NA	INHIBITOR	bortezomib d-mannitol	4	CHEMBL5315122	NA	NA	follicular lymphoma	NA	gtex	Heart_Atrial_Appendage	6_170506960:C:T	6_170506960	6	170506960	-0.0344344	0.00586712	4.38e-09	1.73e-07	17.4127	12	0.134721	-0.026904	0.0193031	0.190905	17.1358	11	0.103923	13	Inverse variance weighted (fixed effects)
PSMB1	NA	INHIBITOR	bortezomib d-mannitol	4	CHEMBL5315122	NA	NA	non-small cell lung carcinoma	NA	gtex	Heart_Atrial_Appendage	6_170506960:C:T	6_170506960	6	170506960	-0.0344344	0.00586712	4.38e-09	1.73e-07	17.4127	12	0.134721	-0.026904	0.0193031	0.190905	17.1358	11	0.103923	13	Inverse variance weighted (fixed effects)
PSMB1	NA	INHIBITOR	bortezomib d-mannitol	4	CHEMBL5315122	NA	NA	diffuse large B-cell lymphoma	NA	gtex	Heart_Atrial_Appendage	6_170506960:C:T	6_170506960	6	170506960	-0.0344344	0.00586712	4.38e-09	1.73e-07	17.4127	12	0.134721	-0.026904	0.0193031	0.190905	17.1358	11	0.103923	13	Inverse variance weighted (fixed effects)
PSMB1	NA	INHIBITOR	bortezomib d-mannitol	4	CHEMBL5315122	NA	NA	leukemia	NA	gtex	Heart_Atrial_Appendage	6_170506960:C:T	6_170506960	6	170506960	-0.0344344	0.00586712	4.38e-09	1.73e-07	17.4127	12	0.134721	-0.026904	0.0193031	0.190905	17.1358	11	0.103923	13	Inverse variance weighted (fixed effects)
PSMB1	NA	INHIBITOR	bortezomib d-mannitol	4	CHEMBL5315122	NA	NA	lymphoma	NA	gtex	Heart_Atrial_Appendage	6_170506960:C:T	6_170506960	6	170506960	-0.0344344	0.00586712	4.38e-09	1.73e-07	17.4127	12	0.134721	-0.026904	0.0193031	0.190905	17.1358	11	0.103923	13	Inverse variance weighted (fixed effects)
PSMB1	NA	INHIBITOR	bortezomib d-mannitol	4	CHEMBL5315122	NA	NA	multiple myeloma	NA	gtex	Heart_Atrial_Appendage	6_170506960:C:T	6_170506960	6	170506960	-0.0344344	0.00586712	4.38e-09	1.73e-07	17.4127	12	0.134721	-0.026904	0.0193031	0.190905	17.1358	11	0.103923	13	Inverse variance weighted (fixed effects)
PSMB1	NA	INHIBITOR	bortezomib d-mannitol	4	CHEMBL5315122	NA	NA	non-Hodgkins lymphoma	NA	gtex	Heart_Atrial_Appendage	6_170506960:C:T	6_170506960	6	170506960	-0.0344344	0.00586712	4.38e-09	1.73e-07	17.4127	12	0.134721	-0.026904	0.0193031	0.190905	17.1358	11	0.103923	13	Inverse variance weighted (fixed effects)
PSMB1	NA	INHIBITOR	bortezomib d-mannitol	4	CHEMBL5315122	NA	NA	colorectal carcinoma	NA	gtex	Heart_Atrial_Appendage	6_170506960:C:T	6_170506960	6	170506960	-0.0344344	0.00586712	4.38e-09	1.73e-07	17.4127	12	0.134721	-0.026904	0.0193031	0.190905	17.1358	11	0.103923	13	Inverse variance weighted (fixed effects)
PSMB1	NA	INHIBITOR	bortezomib d-mannitol	4	CHEMBL5315122	NA	NA	lymphoblastic lymphoma	NA	gtex	Heart_Atrial_Appendage	6_170506960:C:T	6_170506960	6	170506960	-0.0344344	0.00586712	4.38e-09	1.73e-07	17.4127	12	0.134721	-0.026904	0.0193031	0.190905	17.1358	11	0.103923	13	Inverse variance weighted (fixed effects)
PSMB1	NA	INHIBITOR	bortezomib d-mannitol	4	CHEMBL5315122	NA	NA	MALT lymphoma	NA	gtex	Heart_Atrial_Appendage	6_170506960:C:T	6_170506960	6	170506960	-0.0344344	0.00586712	4.38e-09	1.73e-07	17.4127	12	0.134721	-0.026904	0.0193031	0.190905	17.1358	11	0.103923	13	Inverse variance weighted (fixed effects)
PSMB1	NA	INHIBITOR	bortezomib d-mannitol	4	CHEMBL5315122	NA	NA	bronchoalveolar adenocarcinoma	NA	gtex	Heart_Atrial_Appendage	6_170506960:C:T	6_170506960	6	170506960	-0.0344344	0.00586712	4.38e-09	1.73e-07	17.4127	12	0.134721	-0.026904	0.0193031	0.190905	17.1358	11	0.103923	13	Inverse variance weighted (fixed effects)
PSMB1	NA	INHIBITOR	bortezomib d-mannitol	4	CHEMBL5315122	NA	NA	unspecified peripheral T-cell lymphoma	NA	gtex	Heart_Atrial_Appendage	6_170506960:C:T	6_170506960	6	170506960	-0.0344344	0.00586712	4.38e-09	1.73e-07	17.4127	12	0.134721	-0.026904	0.0193031	0.190905	17.1358	11	0.103923	13	Inverse variance weighted (fixed effects)
PSMB1	NA	INHIBITOR	bortezomib d-mannitol	4	CHEMBL5315122	NA	NA	myelodysplastic syndrome	Q93	gtex	Heart_Atrial_Appendage	6_170506960:C:T	6_170506960	6	170506960	-0.0344344	0.00586712	4.38e-09	1.73e-07	17.4127	12	0.134721	-0.026904	0.0193031	0.190905	17.1358	11	0.103923	13	Inverse variance weighted (fixed effects)
PSMB1	Negative modulator	INHIBITOR	bortezomib	4	CHEMBL325041	DB00188	CHEMBL325041	bronchiolitis obliterans	J44	gtex	Heart_Atrial_Appendage	6_170506960:C:T	6_170506960	6	170506960	-0.0344344	0.00586712	4.38e-09	1.73e-07	17.4127	12	0.134721	-0.026904	0.0193031	0.190905	17.1358	11	0.103923	13	Inverse variance weighted (fixed effects)
PSMB1	Negative modulator	INHIBITOR	bortezomib	4	CHEMBL325041	DB00188	CHEMBL325041	autoimmune thrombocytopenic purpura	D69	gtex	Heart_Atrial_Appendage	6_170506960:C:T	6_170506960	6	170506960	-0.0344344	0.00586712	4.38e-09	1.73e-07	17.4127	12	0.134721	-0.026904	0.0193031	0.190905	17.1358	11	0.103923	13	Inverse variance weighted (fixed effects)
PSMB1	Negative modulator	INHIBITOR	bortezomib	4	CHEMBL325041	DB00188	CHEMBL325041	chronic graft versus host disease	D89	gtex	Heart_Atrial_Appendage	6_170506960:C:T	6_170506960	6	170506960	-0.0344344	0.00586712	4.38e-09	1.73e-07	17.4127	12	0.134721	-0.026904	0.0193031	0.190905	17.1358	11	0.103923	13	Inverse variance weighted (fixed effects)
PSMB1	Negative modulator	INHIBITOR	bortezomib	4	CHEMBL325041	DB00188	CHEMBL325041	cold agglutinin disease	D59	gtex	Heart_Atrial_Appendage	6_170506960:C:T	6_170506960	6	170506960	-0.0344344	0.00586712	4.38e-09	1.73e-07	17.4127	12	0.134721	-0.026904	0.0193031	0.190905	17.1358	11	0.103923	13	Inverse variance weighted (fixed effects)
PSMB1	Negative modulator	INHIBITOR	bortezomib	4	CHEMBL325041	DB00188	CHEMBL325041	lymphoproliferative syndrome	D82	gtex	Heart_Atrial_Appendage	6_170506960:C:T	6_170506960	6	170506960	-0.0344344	0.00586712	4.38e-09	1.73e-07	17.4127	12	0.134721	-0.026904	0.0193031	0.190905	17.1358	11	0.103923	13	Inverse variance weighted (fixed effects)
PSMB1	Negative modulator	INHIBITOR	bortezomib	4	CHEMBL325041	DB00188	CHEMBL325041	graft versus host disease	D89	gtex	Heart_Atrial_Appendage	6_170506960:C:T	6_170506960	6	170506960	-0.0344344	0.00586712	4.38e-09	1.73e-07	17.4127	12	0.134721	-0.026904	0.0193031	0.190905	17.1358	11	0.103923	13	Inverse variance weighted (fixed effects)
PSMB1	Negative modulator	INHIBITOR	bortezomib	4	CHEMBL325041	DB00188	CHEMBL325041	amyloidosis	E85	gtex	Heart_Atrial_Appendage	6_170506960:C:T	6_170506960	6	170506960	-0.0344344	0.00586712	4.38e-09	1.73e-07	17.4127	12	0.134721	-0.026904	0.0193031	0.190905	17.1358	11	0.103923	13	Inverse variance weighted (fixed effects)
PSMB1	Negative modulator	INHIBITOR	bortezomib	4	CHEMBL325041	DB00188	CHEMBL325041	gliosarcoma	G71	gtex	Heart_Atrial_Appendage	6_170506960:C:T	6_170506960	6	170506960	-0.0344344	0.00586712	4.38e-09	1.73e-07	17.4127	12	0.134721	-0.026904	0.0193031	0.190905	17.1358	11	0.103923	13	Inverse variance weighted (fixed effects)
PSMB1	Negative modulator	INHIBITOR	bortezomib	4	CHEMBL325041	DB00188	CHEMBL325041	neuromyelitis optica	G36	gtex	Heart_Atrial_Appendage	6_170506960:C:T	6_170506960	6	170506960	-0.0344344	0.00586712	4.38e-09	1.73e-07	17.4127	12	0.134721	-0.026904	0.0193031	0.190905	17.1358	11	0.103923	13	Inverse variance weighted (fixed effects)
PSMB1	Negative modulator	INHIBITOR	bortezomib	4	CHEMBL325041	DB00188	CHEMBL325041	chronic kidney disease	N18	gtex	Heart_Atrial_Appendage	6_170506960:C:T	6_170506960	6	170506960	-0.0344344	0.00586712	4.38e-09	1.73e-07	17.4127	12	0.134721	-0.026904	0.0193031	0.190905	17.1358	11	0.103923	13	Inverse variance weighted (fixed effects)
PSMB1	Negative modulator	INHIBITOR	bortezomib	4	CHEMBL325041	DB00188	CHEMBL325041	immune system disease	M30	gtex	Heart_Atrial_Appendage	6_170506960:C:T	6_170506960	6	170506960	-0.0344344	0.00586712	4.38e-09	1.73e-07	17.4127	12	0.134721	-0.026904	0.0193031	0.190905	17.1358	11	0.103923	13	Inverse variance weighted (fixed effects)
PSMB1	Negative modulator	INHIBITOR	bortezomib	4	CHEMBL325041	DB00188	CHEMBL325041	immune system disease	D89	gtex	Heart_Atrial_Appendage	6_170506960:C:T	6_170506960	6	170506960	-0.0344344	0.00586712	4.38e-09	1.73e-07	17.4127	12	0.134721	-0.026904	0.0193031	0.190905	17.1358	11	0.103923	13	Inverse variance weighted (fixed effects)
PSMB1	Negative modulator	INHIBITOR	bortezomib	4	CHEMBL325041	DB00188	CHEMBL325041	myelodysplastic syndrome	Q93	gtex	Heart_Atrial_Appendage	6_170506960:C:T	6_170506960	6	170506960	-0.0344344	0.00586712	4.38e-09	1.73e-07	17.4127	12	0.134721	-0.026904	0.0193031	0.190905	17.1358	11	0.103923	13	Inverse variance weighted (fixed effects)
PSMB1	Negative modulator	INHIBITOR	carfilzomib	4	CHEMBL451887	DB08889	CHEMBL451887	lymphoma	NA	gtex	Brain_Frontal_Cortex_BA9	6_170568356:A:G	6_170568356	6	170568356	-0.0344344	0.00586712	4.38e-09	1.73e-07	17.4127	12	0.134721	-0.026904	0.0193031	0.190905	17.1358	11	0.103923	13	Inverse variance weighted (fixed effects)
PSMB1	Negative modulator	INHIBITOR	carfilzomib	4	CHEMBL451887	DB08889	CHEMBL451887	neoplasm of mature B-cells	NA	gtex	Brain_Frontal_Cortex_BA9	6_170568356:A:G	6_170568356	6	170568356	-0.0344344	0.00586712	4.38e-09	1.73e-07	17.4127	12	0.134721	-0.026904	0.0193031	0.190905	17.1358	11	0.103923	13	Inverse variance weighted (fixed effects)
PSMB1	Negative modulator	INHIBITOR	carfilzomib	4	CHEMBL451887	DB08889	CHEMBL451887	prostate cancer	NA	gtex	Brain_Frontal_Cortex_BA9	6_170568356:A:G	6_170568356	6	170568356	-0.0344344	0.00586712	4.38e-09	1.73e-07	17.4127	12	0.134721	-0.026904	0.0193031	0.190905	17.1358	11	0.103923	13	Inverse variance weighted (fixed effects)
PSMB1	Negative modulator	INHIBITOR	carfilzomib	4	CHEMBL451887	DB08889	CHEMBL451887	chronic graft versus host disease	D89	gtex	Brain_Frontal_Cortex_BA9	6_170568356:A:G	6_170568356	6	170568356	-0.0344344	0.00586712	4.38e-09	1.73e-07	17.4127	12	0.134721	-0.026904	0.0193031	0.190905	17.1358	11	0.103923	13	Inverse variance weighted (fixed effects)
PSMB1	Negative modulator	INHIBITOR	carfilzomib	4	CHEMBL451887	DB08889	CHEMBL451887	follicular lymphoma	NA	gtex	Brain_Frontal_Cortex_BA9	6_170568356:A:G	6_170568356	6	170568356	-0.0344344	0.00586712	4.38e-09	1.73e-07	17.4127	12	0.134721	-0.026904	0.0193031	0.190905	17.1358	11	0.103923	13	Inverse variance weighted (fixed effects)
PSMB1	Negative modulator	INHIBITOR	carfilzomib	4	CHEMBL451887	DB08889	CHEMBL451887	neuroendocrine carcinoma	NA	gtex	Brain_Frontal_Cortex_BA9	6_170568356:A:G	6_170568356	6	170568356	-0.0344344	0.00586712	4.38e-09	1.73e-07	17.4127	12	0.134721	-0.026904	0.0193031	0.190905	17.1358	11	0.103923	13	Inverse variance weighted (fixed effects)
PSMB1	Negative modulator	INHIBITOR	carfilzomib	4	CHEMBL451887	DB08889	CHEMBL451887	Mantle cell lymphoma	NA	gtex	Brain_Frontal_Cortex_BA9	6_170568356:A:G	6_170568356	6	170568356	-0.0344344	0.00586712	4.38e-09	1.73e-07	17.4127	12	0.134721	-0.026904	0.0193031	0.190905	17.1358	11	0.103923	13	Inverse variance weighted (fixed effects)
PSMB1	Negative modulator	INHIBITOR	carfilzomib	4	CHEMBL451887	DB08889	CHEMBL451887	neoplasm	NA	gtex	Brain_Frontal_Cortex_BA9	6_170568356:A:G	6_170568356	6	170568356	-0.0344344	0.00586712	4.38e-09	1.73e-07	17.4127	12	0.134721	-0.026904	0.0193031	0.190905	17.1358	11	0.103923	13	Inverse variance weighted (fixed effects)
PSMB1	Negative modulator	INHIBITOR	carfilzomib	4	CHEMBL451887	DB08889	CHEMBL451887	multiple myeloma	NA	gtex	Brain_Frontal_Cortex_BA9	6_170568356:A:G	6_170568356	6	170568356	-0.0344344	0.00586712	4.38e-09	1.73e-07	17.4127	12	0.134721	-0.026904	0.0193031	0.190905	17.1358	11	0.103923	13	Inverse variance weighted (fixed effects)
PSMB1	Negative modulator	INHIBITOR	carfilzomib	4	CHEMBL451887	DB08889	CHEMBL451887	asymptomatic myeloma	NA	gtex	Brain_Frontal_Cortex_BA9	6_170568356:A:G	6_170568356	6	170568356	-0.0344344	0.00586712	4.38e-09	1.73e-07	17.4127	12	0.134721	-0.026904	0.0193031	0.190905	17.1358	11	0.103923	13	Inverse variance weighted (fixed effects)
PSMB1	Negative modulator	INHIBITOR	carfilzomib	4	CHEMBL451887	DB08889	CHEMBL451887	Waldenstrom macroglobulinemia	NA	gtex	Brain_Frontal_Cortex_BA9	6_170568356:A:G	6_170568356	6	170568356	-0.0344344	0.00586712	4.38e-09	1.73e-07	17.4127	12	0.134721	-0.026904	0.0193031	0.190905	17.1358	11	0.103923	13	Inverse variance weighted (fixed effects)
PSMB1	Negative modulator	INHIBITOR	carfilzomib	4	CHEMBL451887	DB08889	CHEMBL451887	kidney cancer	NA	gtex	Brain_Frontal_Cortex_BA9	6_170568356:A:G	6_170568356	6	170568356	-0.0344344	0.00586712	4.38e-09	1.73e-07	17.4127	12	0.134721	-0.026904	0.0193031	0.190905	17.1358	11	0.103923	13	Inverse variance weighted (fixed effects)
PSMB1	Negative modulator	INHIBITOR	carfilzomib	4	CHEMBL451887	DB08889	CHEMBL451887	cancer	NA	gtex	Brain_Frontal_Cortex_BA9	6_170568356:A:G	6_170568356	6	170568356	-0.0344344	0.00586712	4.38e-09	1.73e-07	17.4127	12	0.134721	-0.026904	0.0193031	0.190905	17.1358	11	0.103923	13	Inverse variance weighted (fixed effects)
PSMB1	Negative modulator	INHIBITOR	ixazomib citrate	4	CHEMBL3545432	NA	CHEMBL3545432	chronic graft versus host disease	D89	gtex	Brain_Frontal_Cortex_BA9	6_170568356:A:G	6_170568356	6	170568356	-0.0344344	0.00586712	4.38e-09	1.73e-07	17.4127	12	0.134721	-0.026904	0.0193031	0.190905	17.1358	11	0.103923	13	Inverse variance weighted (fixed effects)
PSMB1	Negative modulator	INHIBITOR	ixazomib citrate	4	CHEMBL3545432	NA	CHEMBL3545432	Mantle cell lymphoma	NA	gtex	Brain_Frontal_Cortex_BA9	6_170568356:A:G	6_170568356	6	170568356	-0.0344344	0.00586712	4.38e-09	1.73e-07	17.4127	12	0.134721	-0.026904	0.0193031	0.190905	17.1358	11	0.103923	13	Inverse variance weighted (fixed effects)
PSMB1	Negative modulator	INHIBITOR	ixazomib citrate	4	CHEMBL3545432	NA	CHEMBL3545432	Waldenstrom macroglobulinemia	NA	gtex	Brain_Frontal_Cortex_BA9	6_170568356:A:G	6_170568356	6	170568356	-0.0344344	0.00586712	4.38e-09	1.73e-07	17.4127	12	0.134721	-0.026904	0.0193031	0.190905	17.1358	11	0.103923	13	Inverse variance weighted (fixed effects)
PSMB1	Negative modulator	INHIBITOR	ixazomib citrate	4	CHEMBL3545432	NA	CHEMBL3545432	plasmacytoma	NA	gtex	Brain_Frontal_Cortex_BA9	6_170568356:A:G	6_170568356	6	170568356	-0.0344344	0.00586712	4.38e-09	1.73e-07	17.4127	12	0.134721	-0.026904	0.0193031	0.190905	17.1358	11	0.103923	13	Inverse variance weighted (fixed effects)
PSMB1	Negative modulator	INHIBITOR	ixazomib citrate	4	CHEMBL3545432	NA	CHEMBL3545432	multiple myeloma	NA	gtex	Brain_Frontal_Cortex_BA9	6_170568356:A:G	6_170568356	6	170568356	-0.0344344	0.00586712	4.38e-09	1.73e-07	17.4127	12	0.134721	-0.026904	0.0193031	0.190905	17.1358	11	0.103923	13	Inverse variance weighted (fixed effects)
PSMB1	Negative modulator	INHIBITOR	ixazomib citrate	4	CHEMBL3545432	NA	CHEMBL3545432	Kaposi's sarcoma	NA	gtex	Brain_Frontal_Cortex_BA9	6_170568356:A:G	6_170568356	6	170568356	-0.0344344	0.00586712	4.38e-09	1.73e-07	17.4127	12	0.134721	-0.026904	0.0193031	0.190905	17.1358	11	0.103923	13	Inverse variance weighted (fixed effects)
PSMB1	Negative modulator	INHIBITOR	ixazomib citrate	4	CHEMBL3545432	NA	CHEMBL3545432	lymphoma	NA	gtex	Brain_Frontal_Cortex_BA9	6_170568356:A:G	6_170568356	6	170568356	-0.0344344	0.00586712	4.38e-09	1.73e-07	17.4127	12	0.134721	-0.026904	0.0193031	0.190905	17.1358	11	0.103923	13	Inverse variance weighted (fixed effects)
PSMB1	Negative modulator	INHIBITOR	ixazomib citrate	4	CHEMBL3545432	NA	CHEMBL3545432	plasma cell leukemia	NA	gtex	Brain_Frontal_Cortex_BA9	6_170568356:A:G	6_170568356	6	170568356	-0.0344344	0.00586712	4.38e-09	1.73e-07	17.4127	12	0.134721	-0.026904	0.0193031	0.190905	17.1358	11	0.103923	13	Inverse variance weighted (fixed effects)
PSMB1	NA	INHIBITOR	bortezomib d-mannitol	4	CHEMBL5315122	NA	NA	neoplasm of mature B-cells	NA	gtex	Brain_Frontal_Cortex_BA9	6_170568356:A:G	6_170568356	6	170568356	-0.0344344	0.00586712	4.38e-09	1.73e-07	17.4127	12	0.134721	-0.026904	0.0193031	0.190905	17.1358	11	0.103923	13	Inverse variance weighted (fixed effects)
PSMB1	NA	INHIBITOR	bortezomib d-mannitol	4	CHEMBL5315122	NA	NA	nasopharyngeal carcinoma	NA	gtex	Brain_Frontal_Cortex_BA9	6_170568356:A:G	6_170568356	6	170568356	-0.0344344	0.00586712	4.38e-09	1.73e-07	17.4127	12	0.134721	-0.026904	0.0193031	0.190905	17.1358	11	0.103923	13	Inverse variance weighted (fixed effects)
PSMB1	NA	INHIBITOR	bortezomib d-mannitol	4	CHEMBL5315122	NA	NA	mesothelioma	NA	gtex	Brain_Frontal_Cortex_BA9	6_170568356:A:G	6_170568356	6	170568356	-0.0344344	0.00586712	4.38e-09	1.73e-07	17.4127	12	0.134721	-0.026904	0.0193031	0.190905	17.1358	11	0.103923	13	Inverse variance weighted (fixed effects)
PSMB1	NA	INHIBITOR	bortezomib d-mannitol	4	CHEMBL5315122	NA	NA	acute lymphoblastic leukemia	NA	gtex	Brain_Frontal_Cortex_BA9	6_170568356:A:G	6_170568356	6	170568356	-0.0344344	0.00586712	4.38e-09	1.73e-07	17.4127	12	0.134721	-0.026904	0.0193031	0.190905	17.1358	11	0.103923	13	Inverse variance weighted (fixed effects)
PSMB1	NA	INHIBITOR	bortezomib d-mannitol	4	CHEMBL5315122	NA	NA	Mantle cell lymphoma	NA	gtex	Brain_Frontal_Cortex_BA9	6_170568356:A:G	6_170568356	6	170568356	-0.0344344	0.00586712	4.38e-09	1.73e-07	17.4127	12	0.134721	-0.026904	0.0193031	0.190905	17.1358	11	0.103923	13	Inverse variance weighted (fixed effects)
PSMB1	NA	INHIBITOR	bortezomib d-mannitol	4	CHEMBL5315122	NA	NA	cervical cancer	NA	gtex	Brain_Frontal_Cortex_BA9	6_170568356:A:G	6_170568356	6	170568356	-0.0344344	0.00586712	4.38e-09	1.73e-07	17.4127	12	0.134721	-0.026904	0.0193031	0.190905	17.1358	11	0.103923	13	Inverse variance weighted (fixed effects)
PSMB1	NA	INHIBITOR	bortezomib d-mannitol	4	CHEMBL5315122	NA	NA	Waldenstrom macroglobulinemia	NA	gtex	Brain_Frontal_Cortex_BA9	6_170568356:A:G	6_170568356	6	170568356	-0.0344344	0.00586712	4.38e-09	1.73e-07	17.4127	12	0.134721	-0.026904	0.0193031	0.190905	17.1358	11	0.103923	13	Inverse variance weighted (fixed effects)
PSMB1	NA	INHIBITOR	bortezomib d-mannitol	4	CHEMBL5315122	NA	NA	prostate cancer	NA	gtex	Brain_Frontal_Cortex_BA9	6_170568356:A:G	6_170568356	6	170568356	-0.0344344	0.00586712	4.38e-09	1.73e-07	17.4127	12	0.134721	-0.026904	0.0193031	0.190905	17.1358	11	0.103923	13	Inverse variance weighted (fixed effects)
PSMB1	NA	INHIBITOR	bortezomib d-mannitol	4	CHEMBL5315122	NA	NA	follicular lymphoma	NA	gtex	Brain_Frontal_Cortex_BA9	6_170568356:A:G	6_170568356	6	170568356	-0.0344344	0.00586712	4.38e-09	1.73e-07	17.4127	12	0.134721	-0.026904	0.0193031	0.190905	17.1358	11	0.103923	13	Inverse variance weighted (fixed effects)
PSMB1	NA	INHIBITOR	bortezomib d-mannitol	4	CHEMBL5315122	NA	NA	non-small cell lung carcinoma	NA	gtex	Brain_Frontal_Cortex_BA9	6_170568356:A:G	6_170568356	6	170568356	-0.0344344	0.00586712	4.38e-09	1.73e-07	17.4127	12	0.134721	-0.026904	0.0193031	0.190905	17.1358	11	0.103923	13	Inverse variance weighted (fixed effects)
PSMB1	NA	INHIBITOR	bortezomib d-mannitol	4	CHEMBL5315122	NA	NA	diffuse large B-cell lymphoma	NA	gtex	Brain_Frontal_Cortex_BA9	6_170568356:A:G	6_170568356	6	170568356	-0.0344344	0.00586712	4.38e-09	1.73e-07	17.4127	12	0.134721	-0.026904	0.0193031	0.190905	17.1358	11	0.103923	13	Inverse variance weighted (fixed effects)
PSMB1	NA	INHIBITOR	bortezomib d-mannitol	4	CHEMBL5315122	NA	NA	leukemia	NA	gtex	Brain_Frontal_Cortex_BA9	6_170568356:A:G	6_170568356	6	170568356	-0.0344344	0.00586712	4.38e-09	1.73e-07	17.4127	12	0.134721	-0.026904	0.0193031	0.190905	17.1358	11	0.103923	13	Inverse variance weighted (fixed effects)
PSMB1	NA	INHIBITOR	bortezomib d-mannitol	4	CHEMBL5315122	NA	NA	lymphoma	NA	gtex	Brain_Frontal_Cortex_BA9	6_170568356:A:G	6_170568356	6	170568356	-0.0344344	0.00586712	4.38e-09	1.73e-07	17.4127	12	0.134721	-0.026904	0.0193031	0.190905	17.1358	11	0.103923	13	Inverse variance weighted (fixed effects)
PSMB1	NA	INHIBITOR	bortezomib d-mannitol	4	CHEMBL5315122	NA	NA	multiple myeloma	NA	gtex	Brain_Frontal_Cortex_BA9	6_170568356:A:G	6_170568356	6	170568356	-0.0344344	0.00586712	4.38e-09	1.73e-07	17.4127	12	0.134721	-0.026904	0.0193031	0.190905	17.1358	11	0.103923	13	Inverse variance weighted (fixed effects)
PSMB1	NA	INHIBITOR	bortezomib d-mannitol	4	CHEMBL5315122	NA	NA	non-Hodgkins lymphoma	NA	gtex	Brain_Frontal_Cortex_BA9	6_170568356:A:G	6_170568356	6	170568356	-0.0344344	0.00586712	4.38e-09	1.73e-07	17.4127	12	0.134721	-0.026904	0.0193031	0.190905	17.1358	11	0.103923	13	Inverse variance weighted (fixed effects)
PSMB1	NA	INHIBITOR	bortezomib d-mannitol	4	CHEMBL5315122	NA	NA	colorectal carcinoma	NA	gtex	Brain_Frontal_Cortex_BA9	6_170568356:A:G	6_170568356	6	170568356	-0.0344344	0.00586712	4.38e-09	1.73e-07	17.4127	12	0.134721	-0.026904	0.0193031	0.190905	17.1358	11	0.103923	13	Inverse variance weighted (fixed effects)
PSMB1	NA	INHIBITOR	bortezomib d-mannitol	4	CHEMBL5315122	NA	NA	lymphoblastic lymphoma	NA	gtex	Brain_Frontal_Cortex_BA9	6_170568356:A:G	6_170568356	6	170568356	-0.0344344	0.00586712	4.38e-09	1.73e-07	17.4127	12	0.134721	-0.026904	0.0193031	0.190905	17.1358	11	0.103923	13	Inverse variance weighted (fixed effects)
PSMB1	NA	INHIBITOR	bortezomib d-mannitol	4	CHEMBL5315122	NA	NA	MALT lymphoma	NA	gtex	Brain_Frontal_Cortex_BA9	6_170568356:A:G	6_170568356	6	170568356	-0.0344344	0.00586712	4.38e-09	1.73e-07	17.4127	12	0.134721	-0.026904	0.0193031	0.190905	17.1358	11	0.103923	13	Inverse variance weighted (fixed effects)
PSMB1	NA	INHIBITOR	bortezomib d-mannitol	4	CHEMBL5315122	NA	NA	bronchoalveolar adenocarcinoma	NA	gtex	Brain_Frontal_Cortex_BA9	6_170568356:A:G	6_170568356	6	170568356	-0.0344344	0.00586712	4.38e-09	1.73e-07	17.4127	12	0.134721	-0.026904	0.0193031	0.190905	17.1358	11	0.103923	13	Inverse variance weighted (fixed effects)
PSMB1	NA	INHIBITOR	bortezomib d-mannitol	4	CHEMBL5315122	NA	NA	unspecified peripheral T-cell lymphoma	NA	gtex	Brain_Frontal_Cortex_BA9	6_170568356:A:G	6_170568356	6	170568356	-0.0344344	0.00586712	4.38e-09	1.73e-07	17.4127	12	0.134721	-0.026904	0.0193031	0.190905	17.1358	11	0.103923	13	Inverse variance weighted (fixed effects)
PSMB1	NA	INHIBITOR	bortezomib d-mannitol	4	CHEMBL5315122	NA	NA	myelodysplastic syndrome	Q93	gtex	Brain_Frontal_Cortex_BA9	6_170568356:A:G	6_170568356	6	170568356	-0.0344344	0.00586712	4.38e-09	1.73e-07	17.4127	12	0.134721	-0.026904	0.0193031	0.190905	17.1358	11	0.103923	13	Inverse variance weighted (fixed effects)
PSMB1	Negative modulator	INHIBITOR	bortezomib	4	CHEMBL325041	DB00188	CHEMBL325041	bronchiolitis obliterans	J44	gtex	Brain_Frontal_Cortex_BA9	6_170568356:A:G	6_170568356	6	170568356	-0.0344344	0.00586712	4.38e-09	1.73e-07	17.4127	12	0.134721	-0.026904	0.0193031	0.190905	17.1358	11	0.103923	13	Inverse variance weighted (fixed effects)
PSMB1	Negative modulator	INHIBITOR	bortezomib	4	CHEMBL325041	DB00188	CHEMBL325041	autoimmune thrombocytopenic purpura	D69	gtex	Brain_Frontal_Cortex_BA9	6_170568356:A:G	6_170568356	6	170568356	-0.0344344	0.00586712	4.38e-09	1.73e-07	17.4127	12	0.134721	-0.026904	0.0193031	0.190905	17.1358	11	0.103923	13	Inverse variance weighted (fixed effects)
PSMB1	Negative modulator	INHIBITOR	bortezomib	4	CHEMBL325041	DB00188	CHEMBL325041	chronic graft versus host disease	D89	gtex	Brain_Frontal_Cortex_BA9	6_170568356:A:G	6_170568356	6	170568356	-0.0344344	0.00586712	4.38e-09	1.73e-07	17.4127	12	0.134721	-0.026904	0.0193031	0.190905	17.1358	11	0.103923	13	Inverse variance weighted (fixed effects)
PSMB1	Negative modulator	INHIBITOR	bortezomib	4	CHEMBL325041	DB00188	CHEMBL325041	cold agglutinin disease	D59	gtex	Brain_Frontal_Cortex_BA9	6_170568356:A:G	6_170568356	6	170568356	-0.0344344	0.00586712	4.38e-09	1.73e-07	17.4127	12	0.134721	-0.026904	0.0193031	0.190905	17.1358	11	0.103923	13	Inverse variance weighted (fixed effects)
PSMB1	Negative modulator	INHIBITOR	bortezomib	4	CHEMBL325041	DB00188	CHEMBL325041	lymphoproliferative syndrome	D82	gtex	Brain_Frontal_Cortex_BA9	6_170568356:A:G	6_170568356	6	170568356	-0.0344344	0.00586712	4.38e-09	1.73e-07	17.4127	12	0.134721	-0.026904	0.0193031	0.190905	17.1358	11	0.103923	13	Inverse variance weighted (fixed effects)
PSMB1	Negative modulator	INHIBITOR	bortezomib	4	CHEMBL325041	DB00188	CHEMBL325041	graft versus host disease	D89	gtex	Brain_Frontal_Cortex_BA9	6_170568356:A:G	6_170568356	6	170568356	-0.0344344	0.00586712	4.38e-09	1.73e-07	17.4127	12	0.134721	-0.026904	0.0193031	0.190905	17.1358	11	0.103923	13	Inverse variance weighted (fixed effects)
PSMB1	Negative modulator	INHIBITOR	bortezomib	4	CHEMBL325041	DB00188	CHEMBL325041	amyloidosis	E85	gtex	Brain_Frontal_Cortex_BA9	6_170568356:A:G	6_170568356	6	170568356	-0.0344344	0.00586712	4.38e-09	1.73e-07	17.4127	12	0.134721	-0.026904	0.0193031	0.190905	17.1358	11	0.103923	13	Inverse variance weighted (fixed effects)
PSMB1	Negative modulator	INHIBITOR	bortezomib	4	CHEMBL325041	DB00188	CHEMBL325041	gliosarcoma	G71	gtex	Brain_Frontal_Cortex_BA9	6_170568356:A:G	6_170568356	6	170568356	-0.0344344	0.00586712	4.38e-09	1.73e-07	17.4127	12	0.134721	-0.026904	0.0193031	0.190905	17.1358	11	0.103923	13	Inverse variance weighted (fixed effects)
PSMB1	Negative modulator	INHIBITOR	bortezomib	4	CHEMBL325041	DB00188	CHEMBL325041	neuromyelitis optica	G36	gtex	Brain_Frontal_Cortex_BA9	6_170568356:A:G	6_170568356	6	170568356	-0.0344344	0.00586712	4.38e-09	1.73e-07	17.4127	12	0.134721	-0.026904	0.0193031	0.190905	17.1358	11	0.103923	13	Inverse variance weighted (fixed effects)
PSMB1	Negative modulator	INHIBITOR	bortezomib	4	CHEMBL325041	DB00188	CHEMBL325041	chronic kidney disease	N18	gtex	Brain_Frontal_Cortex_BA9	6_170568356:A:G	6_170568356	6	170568356	-0.0344344	0.00586712	4.38e-09	1.73e-07	17.4127	12	0.134721	-0.026904	0.0193031	0.190905	17.1358	11	0.103923	13	Inverse variance weighted (fixed effects)
PSMB1	Negative modulator	INHIBITOR	bortezomib	4	CHEMBL325041	DB00188	CHEMBL325041	immune system disease	M30	gtex	Brain_Frontal_Cortex_BA9	6_170568356:A:G	6_170568356	6	170568356	-0.0344344	0.00586712	4.38e-09	1.73e-07	17.4127	12	0.134721	-0.026904	0.0193031	0.190905	17.1358	11	0.103923	13	Inverse variance weighted (fixed effects)
PSMB1	Negative modulator	INHIBITOR	bortezomib	4	CHEMBL325041	DB00188	CHEMBL325041	immune system disease	D89	gtex	Brain_Frontal_Cortex_BA9	6_170568356:A:G	6_170568356	6	170568356	-0.0344344	0.00586712	4.38e-09	1.73e-07	17.4127	12	0.134721	-0.026904	0.0193031	0.190905	17.1358	11	0.103923	13	Inverse variance weighted (fixed effects)
PSMB1	Negative modulator	INHIBITOR	bortezomib	4	CHEMBL325041	DB00188	CHEMBL325041	myelodysplastic syndrome	Q93	gtex	Brain_Frontal_Cortex_BA9	6_170568356:A:G	6_170568356	6	170568356	-0.0344344	0.00586712	4.38e-09	1.73e-07	17.4127	12	0.134721	-0.026904	0.0193031	0.190905	17.1358	11	0.103923	13	Inverse variance weighted (fixed effects)
PSMB1	Negative modulator	INHIBITOR	carfilzomib	4	CHEMBL451887	DB08889	CHEMBL451887	lymphoma	NA	gtex	Heart_Left_Ventricle	6_170498718:C:T	6_170498718	6	170498718	-0.0344344	0.00586712	4.38e-09	1.73e-07	17.4127	12	0.134721	-0.026904	0.0193031	0.190905	17.1358	11	0.103923	13	Inverse variance weighted (fixed effects)
PSMB1	Negative modulator	INHIBITOR	carfilzomib	4	CHEMBL451887	DB08889	CHEMBL451887	neoplasm of mature B-cells	NA	gtex	Heart_Left_Ventricle	6_170498718:C:T	6_170498718	6	170498718	-0.0344344	0.00586712	4.38e-09	1.73e-07	17.4127	12	0.134721	-0.026904	0.0193031	0.190905	17.1358	11	0.103923	13	Inverse variance weighted (fixed effects)
PSMB1	Negative modulator	INHIBITOR	carfilzomib	4	CHEMBL451887	DB08889	CHEMBL451887	prostate cancer	NA	gtex	Heart_Left_Ventricle	6_170498718:C:T	6_170498718	6	170498718	-0.0344344	0.00586712	4.38e-09	1.73e-07	17.4127	12	0.134721	-0.026904	0.0193031	0.190905	17.1358	11	0.103923	13	Inverse variance weighted (fixed effects)
PSMB1	Negative modulator	INHIBITOR	carfilzomib	4	CHEMBL451887	DB08889	CHEMBL451887	chronic graft versus host disease	D89	gtex	Heart_Left_Ventricle	6_170498718:C:T	6_170498718	6	170498718	-0.0344344	0.00586712	4.38e-09	1.73e-07	17.4127	12	0.134721	-0.026904	0.0193031	0.190905	17.1358	11	0.103923	13	Inverse variance weighted (fixed effects)
PSMB1	Negative modulator	INHIBITOR	carfilzomib	4	CHEMBL451887	DB08889	CHEMBL451887	follicular lymphoma	NA	gtex	Heart_Left_Ventricle	6_170498718:C:T	6_170498718	6	170498718	-0.0344344	0.00586712	4.38e-09	1.73e-07	17.4127	12	0.134721	-0.026904	0.0193031	0.190905	17.1358	11	0.103923	13	Inverse variance weighted (fixed effects)
PSMB1	Negative modulator	INHIBITOR	carfilzomib	4	CHEMBL451887	DB08889	CHEMBL451887	neuroendocrine carcinoma	NA	gtex	Heart_Left_Ventricle	6_170498718:C:T	6_170498718	6	170498718	-0.0344344	0.00586712	4.38e-09	1.73e-07	17.4127	12	0.134721	-0.026904	0.0193031	0.190905	17.1358	11	0.103923	13	Inverse variance weighted (fixed effects)
PSMB1	Negative modulator	INHIBITOR	carfilzomib	4	CHEMBL451887	DB08889	CHEMBL451887	Mantle cell lymphoma	NA	gtex	Heart_Left_Ventricle	6_170498718:C:T	6_170498718	6	170498718	-0.0344344	0.00586712	4.38e-09	1.73e-07	17.4127	12	0.134721	-0.026904	0.0193031	0.190905	17.1358	11	0.103923	13	Inverse variance weighted (fixed effects)
PSMB1	Negative modulator	INHIBITOR	carfilzomib	4	CHEMBL451887	DB08889	CHEMBL451887	neoplasm	NA	gtex	Heart_Left_Ventricle	6_170498718:C:T	6_170498718	6	170498718	-0.0344344	0.00586712	4.38e-09	1.73e-07	17.4127	12	0.134721	-0.026904	0.0193031	0.190905	17.1358	11	0.103923	13	Inverse variance weighted (fixed effects)
PSMB1	Negative modulator	INHIBITOR	carfilzomib	4	CHEMBL451887	DB08889	CHEMBL451887	multiple myeloma	NA	gtex	Heart_Left_Ventricle	6_170498718:C:T	6_170498718	6	170498718	-0.0344344	0.00586712	4.38e-09	1.73e-07	17.4127	12	0.134721	-0.026904	0.0193031	0.190905	17.1358	11	0.103923	13	Inverse variance weighted (fixed effects)
PSMB1	Negative modulator	INHIBITOR	carfilzomib	4	CHEMBL451887	DB08889	CHEMBL451887	asymptomatic myeloma	NA	gtex	Heart_Left_Ventricle	6_170498718:C:T	6_170498718	6	170498718	-0.0344344	0.00586712	4.38e-09	1.73e-07	17.4127	12	0.134721	-0.026904	0.0193031	0.190905	17.1358	11	0.103923	13	Inverse variance weighted (fixed effects)
PSMB1	Negative modulator	INHIBITOR	carfilzomib	4	CHEMBL451887	DB08889	CHEMBL451887	Waldenstrom macroglobulinemia	NA	gtex	Heart_Left_Ventricle	6_170498718:C:T	6_170498718	6	170498718	-0.0344344	0.00586712	4.38e-09	1.73e-07	17.4127	12	0.134721	-0.026904	0.0193031	0.190905	17.1358	11	0.103923	13	Inverse variance weighted (fixed effects)
PSMB1	Negative modulator	INHIBITOR	carfilzomib	4	CHEMBL451887	DB08889	CHEMBL451887	kidney cancer	NA	gtex	Heart_Left_Ventricle	6_170498718:C:T	6_170498718	6	170498718	-0.0344344	0.00586712	4.38e-09	1.73e-07	17.4127	12	0.134721	-0.026904	0.0193031	0.190905	17.1358	11	0.103923	13	Inverse variance weighted (fixed effects)
PSMB1	Negative modulator	INHIBITOR	carfilzomib	4	CHEMBL451887	DB08889	CHEMBL451887	cancer	NA	gtex	Heart_Left_Ventricle	6_170498718:C:T	6_170498718	6	170498718	-0.0344344	0.00586712	4.38e-09	1.73e-07	17.4127	12	0.134721	-0.026904	0.0193031	0.190905	17.1358	11	0.103923	13	Inverse variance weighted (fixed effects)
PSMB1	Negative modulator	INHIBITOR	ixazomib citrate	4	CHEMBL3545432	NA	CHEMBL3545432	chronic graft versus host disease	D89	gtex	Heart_Left_Ventricle	6_170498718:C:T	6_170498718	6	170498718	-0.0344344	0.00586712	4.38e-09	1.73e-07	17.4127	12	0.134721	-0.026904	0.0193031	0.190905	17.1358	11	0.103923	13	Inverse variance weighted (fixed effects)
PSMB1	Negative modulator	INHIBITOR	ixazomib citrate	4	CHEMBL3545432	NA	CHEMBL3545432	Mantle cell lymphoma	NA	gtex	Heart_Left_Ventricle	6_170498718:C:T	6_170498718	6	170498718	-0.0344344	0.00586712	4.38e-09	1.73e-07	17.4127	12	0.134721	-0.026904	0.0193031	0.190905	17.1358	11	0.103923	13	Inverse variance weighted (fixed effects)
PSMB1	Negative modulator	INHIBITOR	ixazomib citrate	4	CHEMBL3545432	NA	CHEMBL3545432	Waldenstrom macroglobulinemia	NA	gtex	Heart_Left_Ventricle	6_170498718:C:T	6_170498718	6	170498718	-0.0344344	0.00586712	4.38e-09	1.73e-07	17.4127	12	0.134721	-0.026904	0.0193031	0.190905	17.1358	11	0.103923	13	Inverse variance weighted (fixed effects)
PSMB1	Negative modulator	INHIBITOR	ixazomib citrate	4	CHEMBL3545432	NA	CHEMBL3545432	plasmacytoma	NA	gtex	Heart_Left_Ventricle	6_170498718:C:T	6_170498718	6	170498718	-0.0344344	0.00586712	4.38e-09	1.73e-07	17.4127	12	0.134721	-0.026904	0.0193031	0.190905	17.1358	11	0.103923	13	Inverse variance weighted (fixed effects)
PSMB1	Negative modulator	INHIBITOR	ixazomib citrate	4	CHEMBL3545432	NA	CHEMBL3545432	multiple myeloma	NA	gtex	Heart_Left_Ventricle	6_170498718:C:T	6_170498718	6	170498718	-0.0344344	0.00586712	4.38e-09	1.73e-07	17.4127	12	0.134721	-0.026904	0.0193031	0.190905	17.1358	11	0.103923	13	Inverse variance weighted (fixed effects)
PSMB1	Negative modulator	INHIBITOR	ixazomib citrate	4	CHEMBL3545432	NA	CHEMBL3545432	Kaposi's sarcoma	NA	gtex	Heart_Left_Ventricle	6_170498718:C:T	6_170498718	6	170498718	-0.0344344	0.00586712	4.38e-09	1.73e-07	17.4127	12	0.134721	-0.026904	0.0193031	0.190905	17.1358	11	0.103923	13	Inverse variance weighted (fixed effects)
PSMB1	Negative modulator	INHIBITOR	ixazomib citrate	4	CHEMBL3545432	NA	CHEMBL3545432	lymphoma	NA	gtex	Heart_Left_Ventricle	6_170498718:C:T	6_170498718	6	170498718	-0.0344344	0.00586712	4.38e-09	1.73e-07	17.4127	12	0.134721	-0.026904	0.0193031	0.190905	17.1358	11	0.103923	13	Inverse variance weighted (fixed effects)
PSMB1	Negative modulator	INHIBITOR	ixazomib citrate	4	CHEMBL3545432	NA	CHEMBL3545432	plasma cell leukemia	NA	gtex	Heart_Left_Ventricle	6_170498718:C:T	6_170498718	6	170498718	-0.0344344	0.00586712	4.38e-09	1.73e-07	17.4127	12	0.134721	-0.026904	0.0193031	0.190905	17.1358	11	0.103923	13	Inverse variance weighted (fixed effects)
PSMB1	NA	INHIBITOR	bortezomib d-mannitol	4	CHEMBL5315122	NA	NA	neoplasm of mature B-cells	NA	gtex	Heart_Left_Ventricle	6_170498718:C:T	6_170498718	6	170498718	-0.0344344	0.00586712	4.38e-09	1.73e-07	17.4127	12	0.134721	-0.026904	0.0193031	0.190905	17.1358	11	0.103923	13	Inverse variance weighted (fixed effects)
PSMB1	NA	INHIBITOR	bortezomib d-mannitol	4	CHEMBL5315122	NA	NA	nasopharyngeal carcinoma	NA	gtex	Heart_Left_Ventricle	6_170498718:C:T	6_170498718	6	170498718	-0.0344344	0.00586712	4.38e-09	1.73e-07	17.4127	12	0.134721	-0.026904	0.0193031	0.190905	17.1358	11	0.103923	13	Inverse variance weighted (fixed effects)
PSMB1	NA	INHIBITOR	bortezomib d-mannitol	4	CHEMBL5315122	NA	NA	mesothelioma	NA	gtex	Heart_Left_Ventricle	6_170498718:C:T	6_170498718	6	170498718	-0.0344344	0.00586712	4.38e-09	1.73e-07	17.4127	12	0.134721	-0.026904	0.0193031	0.190905	17.1358	11	0.103923	13	Inverse variance weighted (fixed effects)
PSMB1	NA	INHIBITOR	bortezomib d-mannitol	4	CHEMBL5315122	NA	NA	acute lymphoblastic leukemia	NA	gtex	Heart_Left_Ventricle	6_170498718:C:T	6_170498718	6	170498718	-0.0344344	0.00586712	4.38e-09	1.73e-07	17.4127	12	0.134721	-0.026904	0.0193031	0.190905	17.1358	11	0.103923	13	Inverse variance weighted (fixed effects)
PSMB1	NA	INHIBITOR	bortezomib d-mannitol	4	CHEMBL5315122	NA	NA	Mantle cell lymphoma	NA	gtex	Heart_Left_Ventricle	6_170498718:C:T	6_170498718	6	170498718	-0.0344344	0.00586712	4.38e-09	1.73e-07	17.4127	12	0.134721	-0.026904	0.0193031	0.190905	17.1358	11	0.103923	13	Inverse variance weighted (fixed effects)
PSMB1	NA	INHIBITOR	bortezomib d-mannitol	4	CHEMBL5315122	NA	NA	cervical cancer	NA	gtex	Heart_Left_Ventricle	6_170498718:C:T	6_170498718	6	170498718	-0.0344344	0.00586712	4.38e-09	1.73e-07	17.4127	12	0.134721	-0.026904	0.0193031	0.190905	17.1358	11	0.103923	13	Inverse variance weighted (fixed effects)
PSMB1	NA	INHIBITOR	bortezomib d-mannitol	4	CHEMBL5315122	NA	NA	Waldenstrom macroglobulinemia	NA	gtex	Heart_Left_Ventricle	6_170498718:C:T	6_170498718	6	170498718	-0.0344344	0.00586712	4.38e-09	1.73e-07	17.4127	12	0.134721	-0.026904	0.0193031	0.190905	17.1358	11	0.103923	13	Inverse variance weighted (fixed effects)
PSMB1	NA	INHIBITOR	bortezomib d-mannitol	4	CHEMBL5315122	NA	NA	prostate cancer	NA	gtex	Heart_Left_Ventricle	6_170498718:C:T	6_170498718	6	170498718	-0.0344344	0.00586712	4.38e-09	1.73e-07	17.4127	12	0.134721	-0.026904	0.0193031	0.190905	17.1358	11	0.103923	13	Inverse variance weighted (fixed effects)
PSMB1	NA	INHIBITOR	bortezomib d-mannitol	4	CHEMBL5315122	NA	NA	follicular lymphoma	NA	gtex	Heart_Left_Ventricle	6_170498718:C:T	6_170498718	6	170498718	-0.0344344	0.00586712	4.38e-09	1.73e-07	17.4127	12	0.134721	-0.026904	0.0193031	0.190905	17.1358	11	0.103923	13	Inverse variance weighted (fixed effects)
PSMB1	NA	INHIBITOR	bortezomib d-mannitol	4	CHEMBL5315122	NA	NA	non-small cell lung carcinoma	NA	gtex	Heart_Left_Ventricle	6_170498718:C:T	6_170498718	6	170498718	-0.0344344	0.00586712	4.38e-09	1.73e-07	17.4127	12	0.134721	-0.026904	0.0193031	0.190905	17.1358	11	0.103923	13	Inverse variance weighted (fixed effects)
PSMB1	NA	INHIBITOR	bortezomib d-mannitol	4	CHEMBL5315122	NA	NA	diffuse large B-cell lymphoma	NA	gtex	Heart_Left_Ventricle	6_170498718:C:T	6_170498718	6	170498718	-0.0344344	0.00586712	4.38e-09	1.73e-07	17.4127	12	0.134721	-0.026904	0.0193031	0.190905	17.1358	11	0.103923	13	Inverse variance weighted (fixed effects)
PSMB1	NA	INHIBITOR	bortezomib d-mannitol	4	CHEMBL5315122	NA	NA	leukemia	NA	gtex	Heart_Left_Ventricle	6_170498718:C:T	6_170498718	6	170498718	-0.0344344	0.00586712	4.38e-09	1.73e-07	17.4127	12	0.134721	-0.026904	0.0193031	0.190905	17.1358	11	0.103923	13	Inverse variance weighted (fixed effects)
PSMB1	NA	INHIBITOR	bortezomib d-mannitol	4	CHEMBL5315122	NA	NA	lymphoma	NA	gtex	Heart_Left_Ventricle	6_170498718:C:T	6_170498718	6	170498718	-0.0344344	0.00586712	4.38e-09	1.73e-07	17.4127	12	0.134721	-0.026904	0.0193031	0.190905	17.1358	11	0.103923	13	Inverse variance weighted (fixed effects)
PSMB1	NA	INHIBITOR	bortezomib d-mannitol	4	CHEMBL5315122	NA	NA	multiple myeloma	NA	gtex	Heart_Left_Ventricle	6_170498718:C:T	6_170498718	6	170498718	-0.0344344	0.00586712	4.38e-09	1.73e-07	17.4127	12	0.134721	-0.026904	0.0193031	0.190905	17.1358	11	0.103923	13	Inverse variance weighted (fixed effects)
PSMB1	NA	INHIBITOR	bortezomib d-mannitol	4	CHEMBL5315122	NA	NA	non-Hodgkins lymphoma	NA	gtex	Heart_Left_Ventricle	6_170498718:C:T	6_170498718	6	170498718	-0.0344344	0.00586712	4.38e-09	1.73e-07	17.4127	12	0.134721	-0.026904	0.0193031	0.190905	17.1358	11	0.103923	13	Inverse variance weighted (fixed effects)
PSMB1	NA	INHIBITOR	bortezomib d-mannitol	4	CHEMBL5315122	NA	NA	colorectal carcinoma	NA	gtex	Heart_Left_Ventricle	6_170498718:C:T	6_170498718	6	170498718	-0.0344344	0.00586712	4.38e-09	1.73e-07	17.4127	12	0.134721	-0.026904	0.0193031	0.190905	17.1358	11	0.103923	13	Inverse variance weighted (fixed effects)
PSMB1	NA	INHIBITOR	bortezomib d-mannitol	4	CHEMBL5315122	NA	NA	lymphoblastic lymphoma	NA	gtex	Heart_Left_Ventricle	6_170498718:C:T	6_170498718	6	170498718	-0.0344344	0.00586712	4.38e-09	1.73e-07	17.4127	12	0.134721	-0.026904	0.0193031	0.190905	17.1358	11	0.103923	13	Inverse variance weighted (fixed effects)
PSMB1	NA	INHIBITOR	bortezomib d-mannitol	4	CHEMBL5315122	NA	NA	MALT lymphoma	NA	gtex	Heart_Left_Ventricle	6_170498718:C:T	6_170498718	6	170498718	-0.0344344	0.00586712	4.38e-09	1.73e-07	17.4127	12	0.134721	-0.026904	0.0193031	0.190905	17.1358	11	0.103923	13	Inverse variance weighted (fixed effects)
PSMB1	NA	INHIBITOR	bortezomib d-mannitol	4	CHEMBL5315122	NA	NA	bronchoalveolar adenocarcinoma	NA	gtex	Heart_Left_Ventricle	6_170498718:C:T	6_170498718	6	170498718	-0.0344344	0.00586712	4.38e-09	1.73e-07	17.4127	12	0.134721	-0.026904	0.0193031	0.190905	17.1358	11	0.103923	13	Inverse variance weighted (fixed effects)
PSMB1	NA	INHIBITOR	bortezomib d-mannitol	4	CHEMBL5315122	NA	NA	unspecified peripheral T-cell lymphoma	NA	gtex	Heart_Left_Ventricle	6_170498718:C:T	6_170498718	6	170498718	-0.0344344	0.00586712	4.38e-09	1.73e-07	17.4127	12	0.134721	-0.026904	0.0193031	0.190905	17.1358	11	0.103923	13	Inverse variance weighted (fixed effects)
PSMB1	NA	INHIBITOR	bortezomib d-mannitol	4	CHEMBL5315122	NA	NA	myelodysplastic syndrome	Q93	gtex	Heart_Left_Ventricle	6_170498718:C:T	6_170498718	6	170498718	-0.0344344	0.00586712	4.38e-09	1.73e-07	17.4127	12	0.134721	-0.026904	0.0193031	0.190905	17.1358	11	0.103923	13	Inverse variance weighted (fixed effects)
PSMB1	Negative modulator	INHIBITOR	bortezomib	4	CHEMBL325041	DB00188	CHEMBL325041	bronchiolitis obliterans	J44	gtex	Heart_Left_Ventricle	6_170498718:C:T	6_170498718	6	170498718	-0.0344344	0.00586712	4.38e-09	1.73e-07	17.4127	12	0.134721	-0.026904	0.0193031	0.190905	17.1358	11	0.103923	13	Inverse variance weighted (fixed effects)
PSMB1	Negative modulator	INHIBITOR	bortezomib	4	CHEMBL325041	DB00188	CHEMBL325041	autoimmune thrombocytopenic purpura	D69	gtex	Heart_Left_Ventricle	6_170498718:C:T	6_170498718	6	170498718	-0.0344344	0.00586712	4.38e-09	1.73e-07	17.4127	12	0.134721	-0.026904	0.0193031	0.190905	17.1358	11	0.103923	13	Inverse variance weighted (fixed effects)
PSMB1	Negative modulator	INHIBITOR	bortezomib	4	CHEMBL325041	DB00188	CHEMBL325041	chronic graft versus host disease	D89	gtex	Heart_Left_Ventricle	6_170498718:C:T	6_170498718	6	170498718	-0.0344344	0.00586712	4.38e-09	1.73e-07	17.4127	12	0.134721	-0.026904	0.0193031	0.190905	17.1358	11	0.103923	13	Inverse variance weighted (fixed effects)
PSMB1	Negative modulator	INHIBITOR	bortezomib	4	CHEMBL325041	DB00188	CHEMBL325041	cold agglutinin disease	D59	gtex	Heart_Left_Ventricle	6_170498718:C:T	6_170498718	6	170498718	-0.0344344	0.00586712	4.38e-09	1.73e-07	17.4127	12	0.134721	-0.026904	0.0193031	0.190905	17.1358	11	0.103923	13	Inverse variance weighted (fixed effects)
PSMB1	Negative modulator	INHIBITOR	bortezomib	4	CHEMBL325041	DB00188	CHEMBL325041	lymphoproliferative syndrome	D82	gtex	Heart_Left_Ventricle	6_170498718:C:T	6_170498718	6	170498718	-0.0344344	0.00586712	4.38e-09	1.73e-07	17.4127	12	0.134721	-0.026904	0.0193031	0.190905	17.1358	11	0.103923	13	Inverse variance weighted (fixed effects)
PSMB1	Negative modulator	INHIBITOR	bortezomib	4	CHEMBL325041	DB00188	CHEMBL325041	graft versus host disease	D89	gtex	Heart_Left_Ventricle	6_170498718:C:T	6_170498718	6	170498718	-0.0344344	0.00586712	4.38e-09	1.73e-07	17.4127	12	0.134721	-0.026904	0.0193031	0.190905	17.1358	11	0.103923	13	Inverse variance weighted (fixed effects)
PSMB1	Negative modulator	INHIBITOR	bortezomib	4	CHEMBL325041	DB00188	CHEMBL325041	amyloidosis	E85	gtex	Heart_Left_Ventricle	6_170498718:C:T	6_170498718	6	170498718	-0.0344344	0.00586712	4.38e-09	1.73e-07	17.4127	12	0.134721	-0.026904	0.0193031	0.190905	17.1358	11	0.103923	13	Inverse variance weighted (fixed effects)
PSMB1	Negative modulator	INHIBITOR	bortezomib	4	CHEMBL325041	DB00188	CHEMBL325041	gliosarcoma	G71	gtex	Heart_Left_Ventricle	6_170498718:C:T	6_170498718	6	170498718	-0.0344344	0.00586712	4.38e-09	1.73e-07	17.4127	12	0.134721	-0.026904	0.0193031	0.190905	17.1358	11	0.103923	13	Inverse variance weighted (fixed effects)
PSMB1	Negative modulator	INHIBITOR	bortezomib	4	CHEMBL325041	DB00188	CHEMBL325041	neuromyelitis optica	G36	gtex	Heart_Left_Ventricle	6_170498718:C:T	6_170498718	6	170498718	-0.0344344	0.00586712	4.38e-09	1.73e-07	17.4127	12	0.134721	-0.026904	0.0193031	0.190905	17.1358	11	0.103923	13	Inverse variance weighted (fixed effects)
PSMB1	Negative modulator	INHIBITOR	bortezomib	4	CHEMBL325041	DB00188	CHEMBL325041	chronic kidney disease	N18	gtex	Heart_Left_Ventricle	6_170498718:C:T	6_170498718	6	170498718	-0.0344344	0.00586712	4.38e-09	1.73e-07	17.4127	12	0.134721	-0.026904	0.0193031	0.190905	17.1358	11	0.103923	13	Inverse variance weighted (fixed effects)
PSMB1	Negative modulator	INHIBITOR	bortezomib	4	CHEMBL325041	DB00188	CHEMBL325041	immune system disease	M30	gtex	Heart_Left_Ventricle	6_170498718:C:T	6_170498718	6	170498718	-0.0344344	0.00586712	4.38e-09	1.73e-07	17.4127	12	0.134721	-0.026904	0.0193031	0.190905	17.1358	11	0.103923	13	Inverse variance weighted (fixed effects)
PSMB1	Negative modulator	INHIBITOR	bortezomib	4	CHEMBL325041	DB00188	CHEMBL325041	immune system disease	D89	gtex	Heart_Left_Ventricle	6_170498718:C:T	6_170498718	6	170498718	-0.0344344	0.00586712	4.38e-09	1.73e-07	17.4127	12	0.134721	-0.026904	0.0193031	0.190905	17.1358	11	0.103923	13	Inverse variance weighted (fixed effects)
PSMB1	Negative modulator	INHIBITOR	bortezomib	4	CHEMBL325041	DB00188	CHEMBL325041	myelodysplastic syndrome	Q93	gtex	Heart_Left_Ventricle	6_170498718:C:T	6_170498718	6	170498718	-0.0344344	0.00586712	4.38e-09	1.73e-07	17.4127	12	0.134721	-0.026904	0.0193031	0.190905	17.1358	11	0.103923	13	Inverse variance weighted (fixed effects)
PSMB1	Negative modulator	INHIBITOR	carfilzomib	4	CHEMBL451887	DB08889	CHEMBL451887	lymphoma	NA	gtex	Adipose_Subcutaneous	6_170489824:A:G	6_170489824	6	170489824	-0.0344344	0.00586712	4.38e-09	1.73e-07	17.4127	12	0.134721	-0.026904	0.0193031	0.190905	17.1358	11	0.103923	13	Inverse variance weighted (fixed effects)
PSMB1	Negative modulator	INHIBITOR	carfilzomib	4	CHEMBL451887	DB08889	CHEMBL451887	neoplasm of mature B-cells	NA	gtex	Adipose_Subcutaneous	6_170489824:A:G	6_170489824	6	170489824	-0.0344344	0.00586712	4.38e-09	1.73e-07	17.4127	12	0.134721	-0.026904	0.0193031	0.190905	17.1358	11	0.103923	13	Inverse variance weighted (fixed effects)
PSMB1	Negative modulator	INHIBITOR	carfilzomib	4	CHEMBL451887	DB08889	CHEMBL451887	prostate cancer	NA	gtex	Adipose_Subcutaneous	6_170489824:A:G	6_170489824	6	170489824	-0.0344344	0.00586712	4.38e-09	1.73e-07	17.4127	12	0.134721	-0.026904	0.0193031	0.190905	17.1358	11	0.103923	13	Inverse variance weighted (fixed effects)
PSMB1	Negative modulator	INHIBITOR	carfilzomib	4	CHEMBL451887	DB08889	CHEMBL451887	chronic graft versus host disease	D89	gtex	Adipose_Subcutaneous	6_170489824:A:G	6_170489824	6	170489824	-0.0344344	0.00586712	4.38e-09	1.73e-07	17.4127	12	0.134721	-0.026904	0.0193031	0.190905	17.1358	11	0.103923	13	Inverse variance weighted (fixed effects)
PSMB1	Negative modulator	INHIBITOR	carfilzomib	4	CHEMBL451887	DB08889	CHEMBL451887	follicular lymphoma	NA	gtex	Adipose_Subcutaneous	6_170489824:A:G	6_170489824	6	170489824	-0.0344344	0.00586712	4.38e-09	1.73e-07	17.4127	12	0.134721	-0.026904	0.0193031	0.190905	17.1358	11	0.103923	13	Inverse variance weighted (fixed effects)
PSMB1	Negative modulator	INHIBITOR	carfilzomib	4	CHEMBL451887	DB08889	CHEMBL451887	neuroendocrine carcinoma	NA	gtex	Adipose_Subcutaneous	6_170489824:A:G	6_170489824	6	170489824	-0.0344344	0.00586712	4.38e-09	1.73e-07	17.4127	12	0.134721	-0.026904	0.0193031	0.190905	17.1358	11	0.103923	13	Inverse variance weighted (fixed effects)
PSMB1	Negative modulator	INHIBITOR	carfilzomib	4	CHEMBL451887	DB08889	CHEMBL451887	Mantle cell lymphoma	NA	gtex	Adipose_Subcutaneous	6_170489824:A:G	6_170489824	6	170489824	-0.0344344	0.00586712	4.38e-09	1.73e-07	17.4127	12	0.134721	-0.026904	0.0193031	0.190905	17.1358	11	0.103923	13	Inverse variance weighted (fixed effects)
PSMB1	Negative modulator	INHIBITOR	carfilzomib	4	CHEMBL451887	DB08889	CHEMBL451887	neoplasm	NA	gtex	Adipose_Subcutaneous	6_170489824:A:G	6_170489824	6	170489824	-0.0344344	0.00586712	4.38e-09	1.73e-07	17.4127	12	0.134721	-0.026904	0.0193031	0.190905	17.1358	11	0.103923	13	Inverse variance weighted (fixed effects)
PSMB1	Negative modulator	INHIBITOR	carfilzomib	4	CHEMBL451887	DB08889	CHEMBL451887	multiple myeloma	NA	gtex	Adipose_Subcutaneous	6_170489824:A:G	6_170489824	6	170489824	-0.0344344	0.00586712	4.38e-09	1.73e-07	17.4127	12	0.134721	-0.026904	0.0193031	0.190905	17.1358	11	0.103923	13	Inverse variance weighted (fixed effects)
PSMB1	Negative modulator	INHIBITOR	carfilzomib	4	CHEMBL451887	DB08889	CHEMBL451887	asymptomatic myeloma	NA	gtex	Adipose_Subcutaneous	6_170489824:A:G	6_170489824	6	170489824	-0.0344344	0.00586712	4.38e-09	1.73e-07	17.4127	12	0.134721	-0.026904	0.0193031	0.190905	17.1358	11	0.103923	13	Inverse variance weighted (fixed effects)
PSMB1	Negative modulator	INHIBITOR	carfilzomib	4	CHEMBL451887	DB08889	CHEMBL451887	Waldenstrom macroglobulinemia	NA	gtex	Adipose_Subcutaneous	6_170489824:A:G	6_170489824	6	170489824	-0.0344344	0.00586712	4.38e-09	1.73e-07	17.4127	12	0.134721	-0.026904	0.0193031	0.190905	17.1358	11	0.103923	13	Inverse variance weighted (fixed effects)
PSMB1	Negative modulator	INHIBITOR	carfilzomib	4	CHEMBL451887	DB08889	CHEMBL451887	kidney cancer	NA	gtex	Adipose_Subcutaneous	6_170489824:A:G	6_170489824	6	170489824	-0.0344344	0.00586712	4.38e-09	1.73e-07	17.4127	12	0.134721	-0.026904	0.0193031	0.190905	17.1358	11	0.103923	13	Inverse variance weighted (fixed effects)
PSMB1	Negative modulator	INHIBITOR	carfilzomib	4	CHEMBL451887	DB08889	CHEMBL451887	cancer	NA	gtex	Adipose_Subcutaneous	6_170489824:A:G	6_170489824	6	170489824	-0.0344344	0.00586712	4.38e-09	1.73e-07	17.4127	12	0.134721	-0.026904	0.0193031	0.190905	17.1358	11	0.103923	13	Inverse variance weighted (fixed effects)
PSMB1	Negative modulator	INHIBITOR	ixazomib citrate	4	CHEMBL3545432	NA	CHEMBL3545432	chronic graft versus host disease	D89	gtex	Adipose_Subcutaneous	6_170489824:A:G	6_170489824	6	170489824	-0.0344344	0.00586712	4.38e-09	1.73e-07	17.4127	12	0.134721	-0.026904	0.0193031	0.190905	17.1358	11	0.103923	13	Inverse variance weighted (fixed effects)
PSMB1	Negative modulator	INHIBITOR	ixazomib citrate	4	CHEMBL3545432	NA	CHEMBL3545432	Mantle cell lymphoma	NA	gtex	Adipose_Subcutaneous	6_170489824:A:G	6_170489824	6	170489824	-0.0344344	0.00586712	4.38e-09	1.73e-07	17.4127	12	0.134721	-0.026904	0.0193031	0.190905	17.1358	11	0.103923	13	Inverse variance weighted (fixed effects)
PSMB1	Negative modulator	INHIBITOR	ixazomib citrate	4	CHEMBL3545432	NA	CHEMBL3545432	Waldenstrom macroglobulinemia	NA	gtex	Adipose_Subcutaneous	6_170489824:A:G	6_170489824	6	170489824	-0.0344344	0.00586712	4.38e-09	1.73e-07	17.4127	12	0.134721	-0.026904	0.0193031	0.190905	17.1358	11	0.103923	13	Inverse variance weighted (fixed effects)
PSMB1	Negative modulator	INHIBITOR	ixazomib citrate	4	CHEMBL3545432	NA	CHEMBL3545432	plasmacytoma	NA	gtex	Adipose_Subcutaneous	6_170489824:A:G	6_170489824	6	170489824	-0.0344344	0.00586712	4.38e-09	1.73e-07	17.4127	12	0.134721	-0.026904	0.0193031	0.190905	17.1358	11	0.103923	13	Inverse variance weighted (fixed effects)
PSMB1	Negative modulator	INHIBITOR	ixazomib citrate	4	CHEMBL3545432	NA	CHEMBL3545432	multiple myeloma	NA	gtex	Adipose_Subcutaneous	6_170489824:A:G	6_170489824	6	170489824	-0.0344344	0.00586712	4.38e-09	1.73e-07	17.4127	12	0.134721	-0.026904	0.0193031	0.190905	17.1358	11	0.103923	13	Inverse variance weighted (fixed effects)
PSMB1	Negative modulator	INHIBITOR	ixazomib citrate	4	CHEMBL3545432	NA	CHEMBL3545432	Kaposi's sarcoma	NA	gtex	Adipose_Subcutaneous	6_170489824:A:G	6_170489824	6	170489824	-0.0344344	0.00586712	4.38e-09	1.73e-07	17.4127	12	0.134721	-0.026904	0.0193031	0.190905	17.1358	11	0.103923	13	Inverse variance weighted (fixed effects)
PSMB1	Negative modulator	INHIBITOR	ixazomib citrate	4	CHEMBL3545432	NA	CHEMBL3545432	lymphoma	NA	gtex	Adipose_Subcutaneous	6_170489824:A:G	6_170489824	6	170489824	-0.0344344	0.00586712	4.38e-09	1.73e-07	17.4127	12	0.134721	-0.026904	0.0193031	0.190905	17.1358	11	0.103923	13	Inverse variance weighted (fixed effects)
PSMB1	Negative modulator	INHIBITOR	ixazomib citrate	4	CHEMBL3545432	NA	CHEMBL3545432	plasma cell leukemia	NA	gtex	Adipose_Subcutaneous	6_170489824:A:G	6_170489824	6	170489824	-0.0344344	0.00586712	4.38e-09	1.73e-07	17.4127	12	0.134721	-0.026904	0.0193031	0.190905	17.1358	11	0.103923	13	Inverse variance weighted (fixed effects)
PSMB1	NA	INHIBITOR	bortezomib d-mannitol	4	CHEMBL5315122	NA	NA	neoplasm of mature B-cells	NA	gtex	Adipose_Subcutaneous	6_170489824:A:G	6_170489824	6	170489824	-0.0344344	0.00586712	4.38e-09	1.73e-07	17.4127	12	0.134721	-0.026904	0.0193031	0.190905	17.1358	11	0.103923	13	Inverse variance weighted (fixed effects)
PSMB1	NA	INHIBITOR	bortezomib d-mannitol	4	CHEMBL5315122	NA	NA	nasopharyngeal carcinoma	NA	gtex	Adipose_Subcutaneous	6_170489824:A:G	6_170489824	6	170489824	-0.0344344	0.00586712	4.38e-09	1.73e-07	17.4127	12	0.134721	-0.026904	0.0193031	0.190905	17.1358	11	0.103923	13	Inverse variance weighted (fixed effects)
PSMB1	NA	INHIBITOR	bortezomib d-mannitol	4	CHEMBL5315122	NA	NA	mesothelioma	NA	gtex	Adipose_Subcutaneous	6_170489824:A:G	6_170489824	6	170489824	-0.0344344	0.00586712	4.38e-09	1.73e-07	17.4127	12	0.134721	-0.026904	0.0193031	0.190905	17.1358	11	0.103923	13	Inverse variance weighted (fixed effects)
PSMB1	NA	INHIBITOR	bortezomib d-mannitol	4	CHEMBL5315122	NA	NA	acute lymphoblastic leukemia	NA	gtex	Adipose_Subcutaneous	6_170489824:A:G	6_170489824	6	170489824	-0.0344344	0.00586712	4.38e-09	1.73e-07	17.4127	12	0.134721	-0.026904	0.0193031	0.190905	17.1358	11	0.103923	13	Inverse variance weighted (fixed effects)
PSMB1	NA	INHIBITOR	bortezomib d-mannitol	4	CHEMBL5315122	NA	NA	Mantle cell lymphoma	NA	gtex	Adipose_Subcutaneous	6_170489824:A:G	6_170489824	6	170489824	-0.0344344	0.00586712	4.38e-09	1.73e-07	17.4127	12	0.134721	-0.026904	0.0193031	0.190905	17.1358	11	0.103923	13	Inverse variance weighted (fixed effects)
PSMB1	NA	INHIBITOR	bortezomib d-mannitol	4	CHEMBL5315122	NA	NA	cervical cancer	NA	gtex	Adipose_Subcutaneous	6_170489824:A:G	6_170489824	6	170489824	-0.0344344	0.00586712	4.38e-09	1.73e-07	17.4127	12	0.134721	-0.026904	0.0193031	0.190905	17.1358	11	0.103923	13	Inverse variance weighted (fixed effects)
PSMB1	NA	INHIBITOR	bortezomib d-mannitol	4	CHEMBL5315122	NA	NA	Waldenstrom macroglobulinemia	NA	gtex	Adipose_Subcutaneous	6_170489824:A:G	6_170489824	6	170489824	-0.0344344	0.00586712	4.38e-09	1.73e-07	17.4127	12	0.134721	-0.026904	0.0193031	0.190905	17.1358	11	0.103923	13	Inverse variance weighted (fixed effects)
PSMB1	NA	INHIBITOR	bortezomib d-mannitol	4	CHEMBL5315122	NA	NA	prostate cancer	NA	gtex	Adipose_Subcutaneous	6_170489824:A:G	6_170489824	6	170489824	-0.0344344	0.00586712	4.38e-09	1.73e-07	17.4127	12	0.134721	-0.026904	0.0193031	0.190905	17.1358	11	0.103923	13	Inverse variance weighted (fixed effects)
PSMB1	NA	INHIBITOR	bortezomib d-mannitol	4	CHEMBL5315122	NA	NA	follicular lymphoma	NA	gtex	Adipose_Subcutaneous	6_170489824:A:G	6_170489824	6	170489824	-0.0344344	0.00586712	4.38e-09	1.73e-07	17.4127	12	0.134721	-0.026904	0.0193031	0.190905	17.1358	11	0.103923	13	Inverse variance weighted (fixed effects)
PSMB1	NA	INHIBITOR	bortezomib d-mannitol	4	CHEMBL5315122	NA	NA	non-small cell lung carcinoma	NA	gtex	Adipose_Subcutaneous	6_170489824:A:G	6_170489824	6	170489824	-0.0344344	0.00586712	4.38e-09	1.73e-07	17.4127	12	0.134721	-0.026904	0.0193031	0.190905	17.1358	11	0.103923	13	Inverse variance weighted (fixed effects)
PSMB1	NA	INHIBITOR	bortezomib d-mannitol	4	CHEMBL5315122	NA	NA	diffuse large B-cell lymphoma	NA	gtex	Adipose_Subcutaneous	6_170489824:A:G	6_170489824	6	170489824	-0.0344344	0.00586712	4.38e-09	1.73e-07	17.4127	12	0.134721	-0.026904	0.0193031	0.190905	17.1358	11	0.103923	13	Inverse variance weighted (fixed effects)
PSMB1	NA	INHIBITOR	bortezomib d-mannitol	4	CHEMBL5315122	NA	NA	leukemia	NA	gtex	Adipose_Subcutaneous	6_170489824:A:G	6_170489824	6	170489824	-0.0344344	0.00586712	4.38e-09	1.73e-07	17.4127	12	0.134721	-0.026904	0.0193031	0.190905	17.1358	11	0.103923	13	Inverse variance weighted (fixed effects)
PSMB1	NA	INHIBITOR	bortezomib d-mannitol	4	CHEMBL5315122	NA	NA	lymphoma	NA	gtex	Adipose_Subcutaneous	6_170489824:A:G	6_170489824	6	170489824	-0.0344344	0.00586712	4.38e-09	1.73e-07	17.4127	12	0.134721	-0.026904	0.0193031	0.190905	17.1358	11	0.103923	13	Inverse variance weighted (fixed effects)
PSMB1	NA	INHIBITOR	bortezomib d-mannitol	4	CHEMBL5315122	NA	NA	multiple myeloma	NA	gtex	Adipose_Subcutaneous	6_170489824:A:G	6_170489824	6	170489824	-0.0344344	0.00586712	4.38e-09	1.73e-07	17.4127	12	0.134721	-0.026904	0.0193031	0.190905	17.1358	11	0.103923	13	Inverse variance weighted (fixed effects)
PSMB1	NA	INHIBITOR	bortezomib d-mannitol	4	CHEMBL5315122	NA	NA	non-Hodgkins lymphoma	NA	gtex	Adipose_Subcutaneous	6_170489824:A:G	6_170489824	6	170489824	-0.0344344	0.00586712	4.38e-09	1.73e-07	17.4127	12	0.134721	-0.026904	0.0193031	0.190905	17.1358	11	0.103923	13	Inverse variance weighted (fixed effects)
PSMB1	NA	INHIBITOR	bortezomib d-mannitol	4	CHEMBL5315122	NA	NA	colorectal carcinoma	NA	gtex	Adipose_Subcutaneous	6_170489824:A:G	6_170489824	6	170489824	-0.0344344	0.00586712	4.38e-09	1.73e-07	17.4127	12	0.134721	-0.026904	0.0193031	0.190905	17.1358	11	0.103923	13	Inverse variance weighted (fixed effects)
PSMB1	NA	INHIBITOR	bortezomib d-mannitol	4	CHEMBL5315122	NA	NA	lymphoblastic lymphoma	NA	gtex	Adipose_Subcutaneous	6_170489824:A:G	6_170489824	6	170489824	-0.0344344	0.00586712	4.38e-09	1.73e-07	17.4127	12	0.134721	-0.026904	0.0193031	0.190905	17.1358	11	0.103923	13	Inverse variance weighted (fixed effects)
PSMB1	NA	INHIBITOR	bortezomib d-mannitol	4	CHEMBL5315122	NA	NA	MALT lymphoma	NA	gtex	Adipose_Subcutaneous	6_170489824:A:G	6_170489824	6	170489824	-0.0344344	0.00586712	4.38e-09	1.73e-07	17.4127	12	0.134721	-0.026904	0.0193031	0.190905	17.1358	11	0.103923	13	Inverse variance weighted (fixed effects)
PSMB1	NA	INHIBITOR	bortezomib d-mannitol	4	CHEMBL5315122	NA	NA	bronchoalveolar adenocarcinoma	NA	gtex	Adipose_Subcutaneous	6_170489824:A:G	6_170489824	6	170489824	-0.0344344	0.00586712	4.38e-09	1.73e-07	17.4127	12	0.134721	-0.026904	0.0193031	0.190905	17.1358	11	0.103923	13	Inverse variance weighted (fixed effects)
PSMB1	NA	INHIBITOR	bortezomib d-mannitol	4	CHEMBL5315122	NA	NA	unspecified peripheral T-cell lymphoma	NA	gtex	Adipose_Subcutaneous	6_170489824:A:G	6_170489824	6	170489824	-0.0344344	0.00586712	4.38e-09	1.73e-07	17.4127	12	0.134721	-0.026904	0.0193031	0.190905	17.1358	11	0.103923	13	Inverse variance weighted (fixed effects)
PSMB1	NA	INHIBITOR	bortezomib d-mannitol	4	CHEMBL5315122	NA	NA	myelodysplastic syndrome	Q93	gtex	Adipose_Subcutaneous	6_170489824:A:G	6_170489824	6	170489824	-0.0344344	0.00586712	4.38e-09	1.73e-07	17.4127	12	0.134721	-0.026904	0.0193031	0.190905	17.1358	11	0.103923	13	Inverse variance weighted (fixed effects)
PSMB1	Negative modulator	INHIBITOR	bortezomib	4	CHEMBL325041	DB00188	CHEMBL325041	bronchiolitis obliterans	J44	gtex	Adipose_Subcutaneous	6_170489824:A:G	6_170489824	6	170489824	-0.0344344	0.00586712	4.38e-09	1.73e-07	17.4127	12	0.134721	-0.026904	0.0193031	0.190905	17.1358	11	0.103923	13	Inverse variance weighted (fixed effects)
PSMB1	Negative modulator	INHIBITOR	bortezomib	4	CHEMBL325041	DB00188	CHEMBL325041	autoimmune thrombocytopenic purpura	D69	gtex	Adipose_Subcutaneous	6_170489824:A:G	6_170489824	6	170489824	-0.0344344	0.00586712	4.38e-09	1.73e-07	17.4127	12	0.134721	-0.026904	0.0193031	0.190905	17.1358	11	0.103923	13	Inverse variance weighted (fixed effects)
PSMB1	Negative modulator	INHIBITOR	bortezomib	4	CHEMBL325041	DB00188	CHEMBL325041	chronic graft versus host disease	D89	gtex	Adipose_Subcutaneous	6_170489824:A:G	6_170489824	6	170489824	-0.0344344	0.00586712	4.38e-09	1.73e-07	17.4127	12	0.134721	-0.026904	0.0193031	0.190905	17.1358	11	0.103923	13	Inverse variance weighted (fixed effects)
PSMB1	Negative modulator	INHIBITOR	bortezomib	4	CHEMBL325041	DB00188	CHEMBL325041	cold agglutinin disease	D59	gtex	Adipose_Subcutaneous	6_170489824:A:G	6_170489824	6	170489824	-0.0344344	0.00586712	4.38e-09	1.73e-07	17.4127	12	0.134721	-0.026904	0.0193031	0.190905	17.1358	11	0.103923	13	Inverse variance weighted (fixed effects)
PSMB1	Negative modulator	INHIBITOR	bortezomib	4	CHEMBL325041	DB00188	CHEMBL325041	lymphoproliferative syndrome	D82	gtex	Adipose_Subcutaneous	6_170489824:A:G	6_170489824	6	170489824	-0.0344344	0.00586712	4.38e-09	1.73e-07	17.4127	12	0.134721	-0.026904	0.0193031	0.190905	17.1358	11	0.103923	13	Inverse variance weighted (fixed effects)
PSMB1	Negative modulator	INHIBITOR	bortezomib	4	CHEMBL325041	DB00188	CHEMBL325041	graft versus host disease	D89	gtex	Adipose_Subcutaneous	6_170489824:A:G	6_170489824	6	170489824	-0.0344344	0.00586712	4.38e-09	1.73e-07	17.4127	12	0.134721	-0.026904	0.0193031	0.190905	17.1358	11	0.103923	13	Inverse variance weighted (fixed effects)
PSMB1	Negative modulator	INHIBITOR	bortezomib	4	CHEMBL325041	DB00188	CHEMBL325041	amyloidosis	E85	gtex	Adipose_Subcutaneous	6_170489824:A:G	6_170489824	6	170489824	-0.0344344	0.00586712	4.38e-09	1.73e-07	17.4127	12	0.134721	-0.026904	0.0193031	0.190905	17.1358	11	0.103923	13	Inverse variance weighted (fixed effects)
PSMB1	Negative modulator	INHIBITOR	bortezomib	4	CHEMBL325041	DB00188	CHEMBL325041	gliosarcoma	G71	gtex	Adipose_Subcutaneous	6_170489824:A:G	6_170489824	6	170489824	-0.0344344	0.00586712	4.38e-09	1.73e-07	17.4127	12	0.134721	-0.026904	0.0193031	0.190905	17.1358	11	0.103923	13	Inverse variance weighted (fixed effects)
PSMB1	Negative modulator	INHIBITOR	bortezomib	4	CHEMBL325041	DB00188	CHEMBL325041	neuromyelitis optica	G36	gtex	Adipose_Subcutaneous	6_170489824:A:G	6_170489824	6	170489824	-0.0344344	0.00586712	4.38e-09	1.73e-07	17.4127	12	0.134721	-0.026904	0.0193031	0.190905	17.1358	11	0.103923	13	Inverse variance weighted (fixed effects)
PSMB1	Negative modulator	INHIBITOR	bortezomib	4	CHEMBL325041	DB00188	CHEMBL325041	chronic kidney disease	N18	gtex	Adipose_Subcutaneous	6_170489824:A:G	6_170489824	6	170489824	-0.0344344	0.00586712	4.38e-09	1.73e-07	17.4127	12	0.134721	-0.026904	0.0193031	0.190905	17.1358	11	0.103923	13	Inverse variance weighted (fixed effects)
PSMB1	Negative modulator	INHIBITOR	bortezomib	4	CHEMBL325041	DB00188	CHEMBL325041	immune system disease	M30	gtex	Adipose_Subcutaneous	6_170489824:A:G	6_170489824	6	170489824	-0.0344344	0.00586712	4.38e-09	1.73e-07	17.4127	12	0.134721	-0.026904	0.0193031	0.190905	17.1358	11	0.103923	13	Inverse variance weighted (fixed effects)
PSMB1	Negative modulator	INHIBITOR	bortezomib	4	CHEMBL325041	DB00188	CHEMBL325041	immune system disease	D89	gtex	Adipose_Subcutaneous	6_170489824:A:G	6_170489824	6	170489824	-0.0344344	0.00586712	4.38e-09	1.73e-07	17.4127	12	0.134721	-0.026904	0.0193031	0.190905	17.1358	11	0.103923	13	Inverse variance weighted (fixed effects)
PSMB1	Negative modulator	INHIBITOR	bortezomib	4	CHEMBL325041	DB00188	CHEMBL325041	myelodysplastic syndrome	Q93	gtex	Adipose_Subcutaneous	6_170489824:A:G	6_170489824	6	170489824	-0.0344344	0.00586712	4.38e-09	1.73e-07	17.4127	12	0.134721	-0.026904	0.0193031	0.190905	17.1358	11	0.103923	13	Inverse variance weighted (fixed effects)
PSMB1	Negative modulator	INHIBITOR	carfilzomib	4	CHEMBL451887	DB08889	CHEMBL451887	lymphoma	NA	gtex	Adipose_Visceral_Omentum	6_170474622:G:T	6_170474622	6	170474622	-0.0344344	0.00586712	4.38e-09	1.73e-07	17.4127	12	0.134721	-0.026904	0.0193031	0.190905	17.1358	11	0.103923	13	Inverse variance weighted (fixed effects)
PSMB1	Negative modulator	INHIBITOR	carfilzomib	4	CHEMBL451887	DB08889	CHEMBL451887	neoplasm of mature B-cells	NA	gtex	Adipose_Visceral_Omentum	6_170474622:G:T	6_170474622	6	170474622	-0.0344344	0.00586712	4.38e-09	1.73e-07	17.4127	12	0.134721	-0.026904	0.0193031	0.190905	17.1358	11	0.103923	13	Inverse variance weighted (fixed effects)
PSMB1	Negative modulator	INHIBITOR	carfilzomib	4	CHEMBL451887	DB08889	CHEMBL451887	prostate cancer	NA	gtex	Adipose_Visceral_Omentum	6_170474622:G:T	6_170474622	6	170474622	-0.0344344	0.00586712	4.38e-09	1.73e-07	17.4127	12	0.134721	-0.026904	0.0193031	0.190905	17.1358	11	0.103923	13	Inverse variance weighted (fixed effects)
PSMB1	Negative modulator	INHIBITOR	carfilzomib	4	CHEMBL451887	DB08889	CHEMBL451887	chronic graft versus host disease	D89	gtex	Adipose_Visceral_Omentum	6_170474622:G:T	6_170474622	6	170474622	-0.0344344	0.00586712	4.38e-09	1.73e-07	17.4127	12	0.134721	-0.026904	0.0193031	0.190905	17.1358	11	0.103923	13	Inverse variance weighted (fixed effects)
PSMB1	Negative modulator	INHIBITOR	carfilzomib	4	CHEMBL451887	DB08889	CHEMBL451887	follicular lymphoma	NA	gtex	Adipose_Visceral_Omentum	6_170474622:G:T	6_170474622	6	170474622	-0.0344344	0.00586712	4.38e-09	1.73e-07	17.4127	12	0.134721	-0.026904	0.0193031	0.190905	17.1358	11	0.103923	13	Inverse variance weighted (fixed effects)
PSMB1	Negative modulator	INHIBITOR	carfilzomib	4	CHEMBL451887	DB08889	CHEMBL451887	neuroendocrine carcinoma	NA	gtex	Adipose_Visceral_Omentum	6_170474622:G:T	6_170474622	6	170474622	-0.0344344	0.00586712	4.38e-09	1.73e-07	17.4127	12	0.134721	-0.026904	0.0193031	0.190905	17.1358	11	0.103923	13	Inverse variance weighted (fixed effects)
PSMB1	Negative modulator	INHIBITOR	carfilzomib	4	CHEMBL451887	DB08889	CHEMBL451887	Mantle cell lymphoma	NA	gtex	Adipose_Visceral_Omentum	6_170474622:G:T	6_170474622	6	170474622	-0.0344344	0.00586712	4.38e-09	1.73e-07	17.4127	12	0.134721	-0.026904	0.0193031	0.190905	17.1358	11	0.103923	13	Inverse variance weighted (fixed effects)
PSMB1	Negative modulator	INHIBITOR	carfilzomib	4	CHEMBL451887	DB08889	CHEMBL451887	neoplasm	NA	gtex	Adipose_Visceral_Omentum	6_170474622:G:T	6_170474622	6	170474622	-0.0344344	0.00586712	4.38e-09	1.73e-07	17.4127	12	0.134721	-0.026904	0.0193031	0.190905	17.1358	11	0.103923	13	Inverse variance weighted (fixed effects)
PSMB1	Negative modulator	INHIBITOR	carfilzomib	4	CHEMBL451887	DB08889	CHEMBL451887	multiple myeloma	NA	gtex	Adipose_Visceral_Omentum	6_170474622:G:T	6_170474622	6	170474622	-0.0344344	0.00586712	4.38e-09	1.73e-07	17.4127	12	0.134721	-0.026904	0.0193031	0.190905	17.1358	11	0.103923	13	Inverse variance weighted (fixed effects)
PSMB1	Negative modulator	INHIBITOR	carfilzomib	4	CHEMBL451887	DB08889	CHEMBL451887	asymptomatic myeloma	NA	gtex	Adipose_Visceral_Omentum	6_170474622:G:T	6_170474622	6	170474622	-0.0344344	0.00586712	4.38e-09	1.73e-07	17.4127	12	0.134721	-0.026904	0.0193031	0.190905	17.1358	11	0.103923	13	Inverse variance weighted (fixed effects)
PSMB1	Negative modulator	INHIBITOR	carfilzomib	4	CHEMBL451887	DB08889	CHEMBL451887	Waldenstrom macroglobulinemia	NA	gtex	Adipose_Visceral_Omentum	6_170474622:G:T	6_170474622	6	170474622	-0.0344344	0.00586712	4.38e-09	1.73e-07	17.4127	12	0.134721	-0.026904	0.0193031	0.190905	17.1358	11	0.103923	13	Inverse variance weighted (fixed effects)
PSMB1	Negative modulator	INHIBITOR	carfilzomib	4	CHEMBL451887	DB08889	CHEMBL451887	kidney cancer	NA	gtex	Adipose_Visceral_Omentum	6_170474622:G:T	6_170474622	6	170474622	-0.0344344	0.00586712	4.38e-09	1.73e-07	17.4127	12	0.134721	-0.026904	0.0193031	0.190905	17.1358	11	0.103923	13	Inverse variance weighted (fixed effects)
PSMB1	Negative modulator	INHIBITOR	carfilzomib	4	CHEMBL451887	DB08889	CHEMBL451887	cancer	NA	gtex	Adipose_Visceral_Omentum	6_170474622:G:T	6_170474622	6	170474622	-0.0344344	0.00586712	4.38e-09	1.73e-07	17.4127	12	0.134721	-0.026904	0.0193031	0.190905	17.1358	11	0.103923	13	Inverse variance weighted (fixed effects)
PSMB1	Negative modulator	INHIBITOR	ixazomib citrate	4	CHEMBL3545432	NA	CHEMBL3545432	chronic graft versus host disease	D89	gtex	Adipose_Visceral_Omentum	6_170474622:G:T	6_170474622	6	170474622	-0.0344344	0.00586712	4.38e-09	1.73e-07	17.4127	12	0.134721	-0.026904	0.0193031	0.190905	17.1358	11	0.103923	13	Inverse variance weighted (fixed effects)
PSMB1	Negative modulator	INHIBITOR	ixazomib citrate	4	CHEMBL3545432	NA	CHEMBL3545432	Mantle cell lymphoma	NA	gtex	Adipose_Visceral_Omentum	6_170474622:G:T	6_170474622	6	170474622	-0.0344344	0.00586712	4.38e-09	1.73e-07	17.4127	12	0.134721	-0.026904	0.0193031	0.190905	17.1358	11	0.103923	13	Inverse variance weighted (fixed effects)
PSMB1	Negative modulator	INHIBITOR	ixazomib citrate	4	CHEMBL3545432	NA	CHEMBL3545432	Waldenstrom macroglobulinemia	NA	gtex	Adipose_Visceral_Omentum	6_170474622:G:T	6_170474622	6	170474622	-0.0344344	0.00586712	4.38e-09	1.73e-07	17.4127	12	0.134721	-0.026904	0.0193031	0.190905	17.1358	11	0.103923	13	Inverse variance weighted (fixed effects)
PSMB1	Negative modulator	INHIBITOR	ixazomib citrate	4	CHEMBL3545432	NA	CHEMBL3545432	plasmacytoma	NA	gtex	Adipose_Visceral_Omentum	6_170474622:G:T	6_170474622	6	170474622	-0.0344344	0.00586712	4.38e-09	1.73e-07	17.4127	12	0.134721	-0.026904	0.0193031	0.190905	17.1358	11	0.103923	13	Inverse variance weighted (fixed effects)
PSMB1	Negative modulator	INHIBITOR	ixazomib citrate	4	CHEMBL3545432	NA	CHEMBL3545432	multiple myeloma	NA	gtex	Adipose_Visceral_Omentum	6_170474622:G:T	6_170474622	6	170474622	-0.0344344	0.00586712	4.38e-09	1.73e-07	17.4127	12	0.134721	-0.026904	0.0193031	0.190905	17.1358	11	0.103923	13	Inverse variance weighted (fixed effects)
PSMB1	Negative modulator	INHIBITOR	ixazomib citrate	4	CHEMBL3545432	NA	CHEMBL3545432	Kaposi's sarcoma	NA	gtex	Adipose_Visceral_Omentum	6_170474622:G:T	6_170474622	6	170474622	-0.0344344	0.00586712	4.38e-09	1.73e-07	17.4127	12	0.134721	-0.026904	0.0193031	0.190905	17.1358	11	0.103923	13	Inverse variance weighted (fixed effects)
PSMB1	Negative modulator	INHIBITOR	ixazomib citrate	4	CHEMBL3545432	NA	CHEMBL3545432	lymphoma	NA	gtex	Adipose_Visceral_Omentum	6_170474622:G:T	6_170474622	6	170474622	-0.0344344	0.00586712	4.38e-09	1.73e-07	17.4127	12	0.134721	-0.026904	0.0193031	0.190905	17.1358	11	0.103923	13	Inverse variance weighted (fixed effects)
PSMB1	Negative modulator	INHIBITOR	ixazomib citrate	4	CHEMBL3545432	NA	CHEMBL3545432	plasma cell leukemia	NA	gtex	Adipose_Visceral_Omentum	6_170474622:G:T	6_170474622	6	170474622	-0.0344344	0.00586712	4.38e-09	1.73e-07	17.4127	12	0.134721	-0.026904	0.0193031	0.190905	17.1358	11	0.103923	13	Inverse variance weighted (fixed effects)
PSMB1	NA	INHIBITOR	bortezomib d-mannitol	4	CHEMBL5315122	NA	NA	neoplasm of mature B-cells	NA	gtex	Adipose_Visceral_Omentum	6_170474622:G:T	6_170474622	6	170474622	-0.0344344	0.00586712	4.38e-09	1.73e-07	17.4127	12	0.134721	-0.026904	0.0193031	0.190905	17.1358	11	0.103923	13	Inverse variance weighted (fixed effects)
PSMB1	NA	INHIBITOR	bortezomib d-mannitol	4	CHEMBL5315122	NA	NA	nasopharyngeal carcinoma	NA	gtex	Adipose_Visceral_Omentum	6_170474622:G:T	6_170474622	6	170474622	-0.0344344	0.00586712	4.38e-09	1.73e-07	17.4127	12	0.134721	-0.026904	0.0193031	0.190905	17.1358	11	0.103923	13	Inverse variance weighted (fixed effects)
PSMB1	NA	INHIBITOR	bortezomib d-mannitol	4	CHEMBL5315122	NA	NA	mesothelioma	NA	gtex	Adipose_Visceral_Omentum	6_170474622:G:T	6_170474622	6	170474622	-0.0344344	0.00586712	4.38e-09	1.73e-07	17.4127	12	0.134721	-0.026904	0.0193031	0.190905	17.1358	11	0.103923	13	Inverse variance weighted (fixed effects)
PSMB1	NA	INHIBITOR	bortezomib d-mannitol	4	CHEMBL5315122	NA	NA	acute lymphoblastic leukemia	NA	gtex	Adipose_Visceral_Omentum	6_170474622:G:T	6_170474622	6	170474622	-0.0344344	0.00586712	4.38e-09	1.73e-07	17.4127	12	0.134721	-0.026904	0.0193031	0.190905	17.1358	11	0.103923	13	Inverse variance weighted (fixed effects)
PSMB1	NA	INHIBITOR	bortezomib d-mannitol	4	CHEMBL5315122	NA	NA	Mantle cell lymphoma	NA	gtex	Adipose_Visceral_Omentum	6_170474622:G:T	6_170474622	6	170474622	-0.0344344	0.00586712	4.38e-09	1.73e-07	17.4127	12	0.134721	-0.026904	0.0193031	0.190905	17.1358	11	0.103923	13	Inverse variance weighted (fixed effects)
PSMB1	NA	INHIBITOR	bortezomib d-mannitol	4	CHEMBL5315122	NA	NA	cervical cancer	NA	gtex	Adipose_Visceral_Omentum	6_170474622:G:T	6_170474622	6	170474622	-0.0344344	0.00586712	4.38e-09	1.73e-07	17.4127	12	0.134721	-0.026904	0.0193031	0.190905	17.1358	11	0.103923	13	Inverse variance weighted (fixed effects)
PSMB1	NA	INHIBITOR	bortezomib d-mannitol	4	CHEMBL5315122	NA	NA	Waldenstrom macroglobulinemia	NA	gtex	Adipose_Visceral_Omentum	6_170474622:G:T	6_170474622	6	170474622	-0.0344344	0.00586712	4.38e-09	1.73e-07	17.4127	12	0.134721	-0.026904	0.0193031	0.190905	17.1358	11	0.103923	13	Inverse variance weighted (fixed effects)
PSMB1	NA	INHIBITOR	bortezomib d-mannitol	4	CHEMBL5315122	NA	NA	prostate cancer	NA	gtex	Adipose_Visceral_Omentum	6_170474622:G:T	6_170474622	6	170474622	-0.0344344	0.00586712	4.38e-09	1.73e-07	17.4127	12	0.134721	-0.026904	0.0193031	0.190905	17.1358	11	0.103923	13	Inverse variance weighted (fixed effects)
PSMB1	NA	INHIBITOR	bortezomib d-mannitol	4	CHEMBL5315122	NA	NA	follicular lymphoma	NA	gtex	Adipose_Visceral_Omentum	6_170474622:G:T	6_170474622	6	170474622	-0.0344344	0.00586712	4.38e-09	1.73e-07	17.4127	12	0.134721	-0.026904	0.0193031	0.190905	17.1358	11	0.103923	13	Inverse variance weighted (fixed effects)
PSMB1	NA	INHIBITOR	bortezomib d-mannitol	4	CHEMBL5315122	NA	NA	non-small cell lung carcinoma	NA	gtex	Adipose_Visceral_Omentum	6_170474622:G:T	6_170474622	6	170474622	-0.0344344	0.00586712	4.38e-09	1.73e-07	17.4127	12	0.134721	-0.026904	0.0193031	0.190905	17.1358	11	0.103923	13	Inverse variance weighted (fixed effects)
PSMB1	NA	INHIBITOR	bortezomib d-mannitol	4	CHEMBL5315122	NA	NA	diffuse large B-cell lymphoma	NA	gtex	Adipose_Visceral_Omentum	6_170474622:G:T	6_170474622	6	170474622	-0.0344344	0.00586712	4.38e-09	1.73e-07	17.4127	12	0.134721	-0.026904	0.0193031	0.190905	17.1358	11	0.103923	13	Inverse variance weighted (fixed effects)
PSMB1	NA	INHIBITOR	bortezomib d-mannitol	4	CHEMBL5315122	NA	NA	leukemia	NA	gtex	Adipose_Visceral_Omentum	6_170474622:G:T	6_170474622	6	170474622	-0.0344344	0.00586712	4.38e-09	1.73e-07	17.4127	12	0.134721	-0.026904	0.0193031	0.190905	17.1358	11	0.103923	13	Inverse variance weighted (fixed effects)
PSMB1	NA	INHIBITOR	bortezomib d-mannitol	4	CHEMBL5315122	NA	NA	lymphoma	NA	gtex	Adipose_Visceral_Omentum	6_170474622:G:T	6_170474622	6	170474622	-0.0344344	0.00586712	4.38e-09	1.73e-07	17.4127	12	0.134721	-0.026904	0.0193031	0.190905	17.1358	11	0.103923	13	Inverse variance weighted (fixed effects)
PSMB1	NA	INHIBITOR	bortezomib d-mannitol	4	CHEMBL5315122	NA	NA	multiple myeloma	NA	gtex	Adipose_Visceral_Omentum	6_170474622:G:T	6_170474622	6	170474622	-0.0344344	0.00586712	4.38e-09	1.73e-07	17.4127	12	0.134721	-0.026904	0.0193031	0.190905	17.1358	11	0.103923	13	Inverse variance weighted (fixed effects)
PSMB1	NA	INHIBITOR	bortezomib d-mannitol	4	CHEMBL5315122	NA	NA	non-Hodgkins lymphoma	NA	gtex	Adipose_Visceral_Omentum	6_170474622:G:T	6_170474622	6	170474622	-0.0344344	0.00586712	4.38e-09	1.73e-07	17.4127	12	0.134721	-0.026904	0.0193031	0.190905	17.1358	11	0.103923	13	Inverse variance weighted (fixed effects)
PSMB1	NA	INHIBITOR	bortezomib d-mannitol	4	CHEMBL5315122	NA	NA	colorectal carcinoma	NA	gtex	Adipose_Visceral_Omentum	6_170474622:G:T	6_170474622	6	170474622	-0.0344344	0.00586712	4.38e-09	1.73e-07	17.4127	12	0.134721	-0.026904	0.0193031	0.190905	17.1358	11	0.103923	13	Inverse variance weighted (fixed effects)
PSMB1	NA	INHIBITOR	bortezomib d-mannitol	4	CHEMBL5315122	NA	NA	lymphoblastic lymphoma	NA	gtex	Adipose_Visceral_Omentum	6_170474622:G:T	6_170474622	6	170474622	-0.0344344	0.00586712	4.38e-09	1.73e-07	17.4127	12	0.134721	-0.026904	0.0193031	0.190905	17.1358	11	0.103923	13	Inverse variance weighted (fixed effects)
PSMB1	NA	INHIBITOR	bortezomib d-mannitol	4	CHEMBL5315122	NA	NA	MALT lymphoma	NA	gtex	Adipose_Visceral_Omentum	6_170474622:G:T	6_170474622	6	170474622	-0.0344344	0.00586712	4.38e-09	1.73e-07	17.4127	12	0.134721	-0.026904	0.0193031	0.190905	17.1358	11	0.103923	13	Inverse variance weighted (fixed effects)
PSMB1	NA	INHIBITOR	bortezomib d-mannitol	4	CHEMBL5315122	NA	NA	bronchoalveolar adenocarcinoma	NA	gtex	Adipose_Visceral_Omentum	6_170474622:G:T	6_170474622	6	170474622	-0.0344344	0.00586712	4.38e-09	1.73e-07	17.4127	12	0.134721	-0.026904	0.0193031	0.190905	17.1358	11	0.103923	13	Inverse variance weighted (fixed effects)
PSMB1	NA	INHIBITOR	bortezomib d-mannitol	4	CHEMBL5315122	NA	NA	unspecified peripheral T-cell lymphoma	NA	gtex	Adipose_Visceral_Omentum	6_170474622:G:T	6_170474622	6	170474622	-0.0344344	0.00586712	4.38e-09	1.73e-07	17.4127	12	0.134721	-0.026904	0.0193031	0.190905	17.1358	11	0.103923	13	Inverse variance weighted (fixed effects)
PSMB1	NA	INHIBITOR	bortezomib d-mannitol	4	CHEMBL5315122	NA	NA	myelodysplastic syndrome	Q93	gtex	Adipose_Visceral_Omentum	6_170474622:G:T	6_170474622	6	170474622	-0.0344344	0.00586712	4.38e-09	1.73e-07	17.4127	12	0.134721	-0.026904	0.0193031	0.190905	17.1358	11	0.103923	13	Inverse variance weighted (fixed effects)
PSMB1	Negative modulator	INHIBITOR	bortezomib	4	CHEMBL325041	DB00188	CHEMBL325041	bronchiolitis obliterans	J44	gtex	Adipose_Visceral_Omentum	6_170474622:G:T	6_170474622	6	170474622	-0.0344344	0.00586712	4.38e-09	1.73e-07	17.4127	12	0.134721	-0.026904	0.0193031	0.190905	17.1358	11	0.103923	13	Inverse variance weighted (fixed effects)
PSMB1	Negative modulator	INHIBITOR	bortezomib	4	CHEMBL325041	DB00188	CHEMBL325041	autoimmune thrombocytopenic purpura	D69	gtex	Adipose_Visceral_Omentum	6_170474622:G:T	6_170474622	6	170474622	-0.0344344	0.00586712	4.38e-09	1.73e-07	17.4127	12	0.134721	-0.026904	0.0193031	0.190905	17.1358	11	0.103923	13	Inverse variance weighted (fixed effects)
PSMB1	Negative modulator	INHIBITOR	bortezomib	4	CHEMBL325041	DB00188	CHEMBL325041	chronic graft versus host disease	D89	gtex	Adipose_Visceral_Omentum	6_170474622:G:T	6_170474622	6	170474622	-0.0344344	0.00586712	4.38e-09	1.73e-07	17.4127	12	0.134721	-0.026904	0.0193031	0.190905	17.1358	11	0.103923	13	Inverse variance weighted (fixed effects)
PSMB1	Negative modulator	INHIBITOR	bortezomib	4	CHEMBL325041	DB00188	CHEMBL325041	cold agglutinin disease	D59	gtex	Adipose_Visceral_Omentum	6_170474622:G:T	6_170474622	6	170474622	-0.0344344	0.00586712	4.38e-09	1.73e-07	17.4127	12	0.134721	-0.026904	0.0193031	0.190905	17.1358	11	0.103923	13	Inverse variance weighted (fixed effects)
PSMB1	Negative modulator	INHIBITOR	bortezomib	4	CHEMBL325041	DB00188	CHEMBL325041	lymphoproliferative syndrome	D82	gtex	Adipose_Visceral_Omentum	6_170474622:G:T	6_170474622	6	170474622	-0.0344344	0.00586712	4.38e-09	1.73e-07	17.4127	12	0.134721	-0.026904	0.0193031	0.190905	17.1358	11	0.103923	13	Inverse variance weighted (fixed effects)
PSMB1	Negative modulator	INHIBITOR	bortezomib	4	CHEMBL325041	DB00188	CHEMBL325041	graft versus host disease	D89	gtex	Adipose_Visceral_Omentum	6_170474622:G:T	6_170474622	6	170474622	-0.0344344	0.00586712	4.38e-09	1.73e-07	17.4127	12	0.134721	-0.026904	0.0193031	0.190905	17.1358	11	0.103923	13	Inverse variance weighted (fixed effects)
PSMB1	Negative modulator	INHIBITOR	bortezomib	4	CHEMBL325041	DB00188	CHEMBL325041	amyloidosis	E85	gtex	Adipose_Visceral_Omentum	6_170474622:G:T	6_170474622	6	170474622	-0.0344344	0.00586712	4.38e-09	1.73e-07	17.4127	12	0.134721	-0.026904	0.0193031	0.190905	17.1358	11	0.103923	13	Inverse variance weighted (fixed effects)
PSMB1	Negative modulator	INHIBITOR	bortezomib	4	CHEMBL325041	DB00188	CHEMBL325041	gliosarcoma	G71	gtex	Adipose_Visceral_Omentum	6_170474622:G:T	6_170474622	6	170474622	-0.0344344	0.00586712	4.38e-09	1.73e-07	17.4127	12	0.134721	-0.026904	0.0193031	0.190905	17.1358	11	0.103923	13	Inverse variance weighted (fixed effects)
PSMB1	Negative modulator	INHIBITOR	bortezomib	4	CHEMBL325041	DB00188	CHEMBL325041	neuromyelitis optica	G36	gtex	Adipose_Visceral_Omentum	6_170474622:G:T	6_170474622	6	170474622	-0.0344344	0.00586712	4.38e-09	1.73e-07	17.4127	12	0.134721	-0.026904	0.0193031	0.190905	17.1358	11	0.103923	13	Inverse variance weighted (fixed effects)
PSMB1	Negative modulator	INHIBITOR	bortezomib	4	CHEMBL325041	DB00188	CHEMBL325041	chronic kidney disease	N18	gtex	Adipose_Visceral_Omentum	6_170474622:G:T	6_170474622	6	170474622	-0.0344344	0.00586712	4.38e-09	1.73e-07	17.4127	12	0.134721	-0.026904	0.0193031	0.190905	17.1358	11	0.103923	13	Inverse variance weighted (fixed effects)
PSMB1	Negative modulator	INHIBITOR	bortezomib	4	CHEMBL325041	DB00188	CHEMBL325041	immune system disease	M30	gtex	Adipose_Visceral_Omentum	6_170474622:G:T	6_170474622	6	170474622	-0.0344344	0.00586712	4.38e-09	1.73e-07	17.4127	12	0.134721	-0.026904	0.0193031	0.190905	17.1358	11	0.103923	13	Inverse variance weighted (fixed effects)
PSMB1	Negative modulator	INHIBITOR	bortezomib	4	CHEMBL325041	DB00188	CHEMBL325041	immune system disease	D89	gtex	Adipose_Visceral_Omentum	6_170474622:G:T	6_170474622	6	170474622	-0.0344344	0.00586712	4.38e-09	1.73e-07	17.4127	12	0.134721	-0.026904	0.0193031	0.190905	17.1358	11	0.103923	13	Inverse variance weighted (fixed effects)
PSMB1	Negative modulator	INHIBITOR	bortezomib	4	CHEMBL325041	DB00188	CHEMBL325041	myelodysplastic syndrome	Q93	gtex	Adipose_Visceral_Omentum	6_170474622:G:T	6_170474622	6	170474622	-0.0344344	0.00586712	4.38e-09	1.73e-07	17.4127	12	0.134721	-0.026904	0.0193031	0.190905	17.1358	11	0.103923	13	Inverse variance weighted (fixed effects)
PSMB1	Negative modulator	INHIBITOR	carfilzomib	4	CHEMBL451887	DB08889	CHEMBL451887	lymphoma	NA	gtex	Skin_Sun_Exposed_Lower_leg	6_170474622:G:T	6_170474622	6	170474622	-0.0344344	0.00586712	4.38e-09	1.73e-07	17.4127	12	0.134721	-0.026904	0.0193031	0.190905	17.1358	11	0.103923	13	Inverse variance weighted (fixed effects)
PSMB1	Negative modulator	INHIBITOR	carfilzomib	4	CHEMBL451887	DB08889	CHEMBL451887	neoplasm of mature B-cells	NA	gtex	Skin_Sun_Exposed_Lower_leg	6_170474622:G:T	6_170474622	6	170474622	-0.0344344	0.00586712	4.38e-09	1.73e-07	17.4127	12	0.134721	-0.026904	0.0193031	0.190905	17.1358	11	0.103923	13	Inverse variance weighted (fixed effects)
PSMB1	Negative modulator	INHIBITOR	carfilzomib	4	CHEMBL451887	DB08889	CHEMBL451887	prostate cancer	NA	gtex	Skin_Sun_Exposed_Lower_leg	6_170474622:G:T	6_170474622	6	170474622	-0.0344344	0.00586712	4.38e-09	1.73e-07	17.4127	12	0.134721	-0.026904	0.0193031	0.190905	17.1358	11	0.103923	13	Inverse variance weighted (fixed effects)
PSMB1	Negative modulator	INHIBITOR	carfilzomib	4	CHEMBL451887	DB08889	CHEMBL451887	chronic graft versus host disease	D89	gtex	Skin_Sun_Exposed_Lower_leg	6_170474622:G:T	6_170474622	6	170474622	-0.0344344	0.00586712	4.38e-09	1.73e-07	17.4127	12	0.134721	-0.026904	0.0193031	0.190905	17.1358	11	0.103923	13	Inverse variance weighted (fixed effects)
PSMB1	Negative modulator	INHIBITOR	carfilzomib	4	CHEMBL451887	DB08889	CHEMBL451887	follicular lymphoma	NA	gtex	Skin_Sun_Exposed_Lower_leg	6_170474622:G:T	6_170474622	6	170474622	-0.0344344	0.00586712	4.38e-09	1.73e-07	17.4127	12	0.134721	-0.026904	0.0193031	0.190905	17.1358	11	0.103923	13	Inverse variance weighted (fixed effects)
PSMB1	Negative modulator	INHIBITOR	carfilzomib	4	CHEMBL451887	DB08889	CHEMBL451887	neuroendocrine carcinoma	NA	gtex	Skin_Sun_Exposed_Lower_leg	6_170474622:G:T	6_170474622	6	170474622	-0.0344344	0.00586712	4.38e-09	1.73e-07	17.4127	12	0.134721	-0.026904	0.0193031	0.190905	17.1358	11	0.103923	13	Inverse variance weighted (fixed effects)
PSMB1	Negative modulator	INHIBITOR	carfilzomib	4	CHEMBL451887	DB08889	CHEMBL451887	Mantle cell lymphoma	NA	gtex	Skin_Sun_Exposed_Lower_leg	6_170474622:G:T	6_170474622	6	170474622	-0.0344344	0.00586712	4.38e-09	1.73e-07	17.4127	12	0.134721	-0.026904	0.0193031	0.190905	17.1358	11	0.103923	13	Inverse variance weighted (fixed effects)
PSMB1	Negative modulator	INHIBITOR	carfilzomib	4	CHEMBL451887	DB08889	CHEMBL451887	neoplasm	NA	gtex	Skin_Sun_Exposed_Lower_leg	6_170474622:G:T	6_170474622	6	170474622	-0.0344344	0.00586712	4.38e-09	1.73e-07	17.4127	12	0.134721	-0.026904	0.0193031	0.190905	17.1358	11	0.103923	13	Inverse variance weighted (fixed effects)
PSMB1	Negative modulator	INHIBITOR	carfilzomib	4	CHEMBL451887	DB08889	CHEMBL451887	multiple myeloma	NA	gtex	Skin_Sun_Exposed_Lower_leg	6_170474622:G:T	6_170474622	6	170474622	-0.0344344	0.00586712	4.38e-09	1.73e-07	17.4127	12	0.134721	-0.026904	0.0193031	0.190905	17.1358	11	0.103923	13	Inverse variance weighted (fixed effects)
PSMB1	Negative modulator	INHIBITOR	carfilzomib	4	CHEMBL451887	DB08889	CHEMBL451887	asymptomatic myeloma	NA	gtex	Skin_Sun_Exposed_Lower_leg	6_170474622:G:T	6_170474622	6	170474622	-0.0344344	0.00586712	4.38e-09	1.73e-07	17.4127	12	0.134721	-0.026904	0.0193031	0.190905	17.1358	11	0.103923	13	Inverse variance weighted (fixed effects)
PSMB1	Negative modulator	INHIBITOR	carfilzomib	4	CHEMBL451887	DB08889	CHEMBL451887	Waldenstrom macroglobulinemia	NA	gtex	Skin_Sun_Exposed_Lower_leg	6_170474622:G:T	6_170474622	6	170474622	-0.0344344	0.00586712	4.38e-09	1.73e-07	17.4127	12	0.134721	-0.026904	0.0193031	0.190905	17.1358	11	0.103923	13	Inverse variance weighted (fixed effects)
PSMB1	Negative modulator	INHIBITOR	carfilzomib	4	CHEMBL451887	DB08889	CHEMBL451887	kidney cancer	NA	gtex	Skin_Sun_Exposed_Lower_leg	6_170474622:G:T	6_170474622	6	170474622	-0.0344344	0.00586712	4.38e-09	1.73e-07	17.4127	12	0.134721	-0.026904	0.0193031	0.190905	17.1358	11	0.103923	13	Inverse variance weighted (fixed effects)
PSMB1	Negative modulator	INHIBITOR	carfilzomib	4	CHEMBL451887	DB08889	CHEMBL451887	cancer	NA	gtex	Skin_Sun_Exposed_Lower_leg	6_170474622:G:T	6_170474622	6	170474622	-0.0344344	0.00586712	4.38e-09	1.73e-07	17.4127	12	0.134721	-0.026904	0.0193031	0.190905	17.1358	11	0.103923	13	Inverse variance weighted (fixed effects)
PSMB1	Negative modulator	INHIBITOR	ixazomib citrate	4	CHEMBL3545432	NA	CHEMBL3545432	chronic graft versus host disease	D89	gtex	Skin_Sun_Exposed_Lower_leg	6_170474622:G:T	6_170474622	6	170474622	-0.0344344	0.00586712	4.38e-09	1.73e-07	17.4127	12	0.134721	-0.026904	0.0193031	0.190905	17.1358	11	0.103923	13	Inverse variance weighted (fixed effects)
PSMB1	Negative modulator	INHIBITOR	ixazomib citrate	4	CHEMBL3545432	NA	CHEMBL3545432	Mantle cell lymphoma	NA	gtex	Skin_Sun_Exposed_Lower_leg	6_170474622:G:T	6_170474622	6	170474622	-0.0344344	0.00586712	4.38e-09	1.73e-07	17.4127	12	0.134721	-0.026904	0.0193031	0.190905	17.1358	11	0.103923	13	Inverse variance weighted (fixed effects)
PSMB1	Negative modulator	INHIBITOR	ixazomib citrate	4	CHEMBL3545432	NA	CHEMBL3545432	Waldenstrom macroglobulinemia	NA	gtex	Skin_Sun_Exposed_Lower_leg	6_170474622:G:T	6_170474622	6	170474622	-0.0344344	0.00586712	4.38e-09	1.73e-07	17.4127	12	0.134721	-0.026904	0.0193031	0.190905	17.1358	11	0.103923	13	Inverse variance weighted (fixed effects)
PSMB1	Negative modulator	INHIBITOR	ixazomib citrate	4	CHEMBL3545432	NA	CHEMBL3545432	plasmacytoma	NA	gtex	Skin_Sun_Exposed_Lower_leg	6_170474622:G:T	6_170474622	6	170474622	-0.0344344	0.00586712	4.38e-09	1.73e-07	17.4127	12	0.134721	-0.026904	0.0193031	0.190905	17.1358	11	0.103923	13	Inverse variance weighted (fixed effects)
PSMB1	Negative modulator	INHIBITOR	ixazomib citrate	4	CHEMBL3545432	NA	CHEMBL3545432	multiple myeloma	NA	gtex	Skin_Sun_Exposed_Lower_leg	6_170474622:G:T	6_170474622	6	170474622	-0.0344344	0.00586712	4.38e-09	1.73e-07	17.4127	12	0.134721	-0.026904	0.0193031	0.190905	17.1358	11	0.103923	13	Inverse variance weighted (fixed effects)
PSMB1	Negative modulator	INHIBITOR	ixazomib citrate	4	CHEMBL3545432	NA	CHEMBL3545432	Kaposi's sarcoma	NA	gtex	Skin_Sun_Exposed_Lower_leg	6_170474622:G:T	6_170474622	6	170474622	-0.0344344	0.00586712	4.38e-09	1.73e-07	17.4127	12	0.134721	-0.026904	0.0193031	0.190905	17.1358	11	0.103923	13	Inverse variance weighted (fixed effects)
PSMB1	Negative modulator	INHIBITOR	ixazomib citrate	4	CHEMBL3545432	NA	CHEMBL3545432	lymphoma	NA	gtex	Skin_Sun_Exposed_Lower_leg	6_170474622:G:T	6_170474622	6	170474622	-0.0344344	0.00586712	4.38e-09	1.73e-07	17.4127	12	0.134721	-0.026904	0.0193031	0.190905	17.1358	11	0.103923	13	Inverse variance weighted (fixed effects)
PSMB1	Negative modulator	INHIBITOR	ixazomib citrate	4	CHEMBL3545432	NA	CHEMBL3545432	plasma cell leukemia	NA	gtex	Skin_Sun_Exposed_Lower_leg	6_170474622:G:T	6_170474622	6	170474622	-0.0344344	0.00586712	4.38e-09	1.73e-07	17.4127	12	0.134721	-0.026904	0.0193031	0.190905	17.1358	11	0.103923	13	Inverse variance weighted (fixed effects)
PSMB1	NA	INHIBITOR	bortezomib d-mannitol	4	CHEMBL5315122	NA	NA	neoplasm of mature B-cells	NA	gtex	Skin_Sun_Exposed_Lower_leg	6_170474622:G:T	6_170474622	6	170474622	-0.0344344	0.00586712	4.38e-09	1.73e-07	17.4127	12	0.134721	-0.026904	0.0193031	0.190905	17.1358	11	0.103923	13	Inverse variance weighted (fixed effects)
PSMB1	NA	INHIBITOR	bortezomib d-mannitol	4	CHEMBL5315122	NA	NA	nasopharyngeal carcinoma	NA	gtex	Skin_Sun_Exposed_Lower_leg	6_170474622:G:T	6_170474622	6	170474622	-0.0344344	0.00586712	4.38e-09	1.73e-07	17.4127	12	0.134721	-0.026904	0.0193031	0.190905	17.1358	11	0.103923	13	Inverse variance weighted (fixed effects)
PSMB1	NA	INHIBITOR	bortezomib d-mannitol	4	CHEMBL5315122	NA	NA	mesothelioma	NA	gtex	Skin_Sun_Exposed_Lower_leg	6_170474622:G:T	6_170474622	6	170474622	-0.0344344	0.00586712	4.38e-09	1.73e-07	17.4127	12	0.134721	-0.026904	0.0193031	0.190905	17.1358	11	0.103923	13	Inverse variance weighted (fixed effects)
PSMB1	NA	INHIBITOR	bortezomib d-mannitol	4	CHEMBL5315122	NA	NA	acute lymphoblastic leukemia	NA	gtex	Skin_Sun_Exposed_Lower_leg	6_170474622:G:T	6_170474622	6	170474622	-0.0344344	0.00586712	4.38e-09	1.73e-07	17.4127	12	0.134721	-0.026904	0.0193031	0.190905	17.1358	11	0.103923	13	Inverse variance weighted (fixed effects)
PSMB1	NA	INHIBITOR	bortezomib d-mannitol	4	CHEMBL5315122	NA	NA	Mantle cell lymphoma	NA	gtex	Skin_Sun_Exposed_Lower_leg	6_170474622:G:T	6_170474622	6	170474622	-0.0344344	0.00586712	4.38e-09	1.73e-07	17.4127	12	0.134721	-0.026904	0.0193031	0.190905	17.1358	11	0.103923	13	Inverse variance weighted (fixed effects)
PSMB1	NA	INHIBITOR	bortezomib d-mannitol	4	CHEMBL5315122	NA	NA	cervical cancer	NA	gtex	Skin_Sun_Exposed_Lower_leg	6_170474622:G:T	6_170474622	6	170474622	-0.0344344	0.00586712	4.38e-09	1.73e-07	17.4127	12	0.134721	-0.026904	0.0193031	0.190905	17.1358	11	0.103923	13	Inverse variance weighted (fixed effects)
PSMB1	NA	INHIBITOR	bortezomib d-mannitol	4	CHEMBL5315122	NA	NA	Waldenstrom macroglobulinemia	NA	gtex	Skin_Sun_Exposed_Lower_leg	6_170474622:G:T	6_170474622	6	170474622	-0.0344344	0.00586712	4.38e-09	1.73e-07	17.4127	12	0.134721	-0.026904	0.0193031	0.190905	17.1358	11	0.103923	13	Inverse variance weighted (fixed effects)
PSMB1	NA	INHIBITOR	bortezomib d-mannitol	4	CHEMBL5315122	NA	NA	prostate cancer	NA	gtex	Skin_Sun_Exposed_Lower_leg	6_170474622:G:T	6_170474622	6	170474622	-0.0344344	0.00586712	4.38e-09	1.73e-07	17.4127	12	0.134721	-0.026904	0.0193031	0.190905	17.1358	11	0.103923	13	Inverse variance weighted (fixed effects)
PSMB1	NA	INHIBITOR	bortezomib d-mannitol	4	CHEMBL5315122	NA	NA	follicular lymphoma	NA	gtex	Skin_Sun_Exposed_Lower_leg	6_170474622:G:T	6_170474622	6	170474622	-0.0344344	0.00586712	4.38e-09	1.73e-07	17.4127	12	0.134721	-0.026904	0.0193031	0.190905	17.1358	11	0.103923	13	Inverse variance weighted (fixed effects)
PSMB1	NA	INHIBITOR	bortezomib d-mannitol	4	CHEMBL5315122	NA	NA	non-small cell lung carcinoma	NA	gtex	Skin_Sun_Exposed_Lower_leg	6_170474622:G:T	6_170474622	6	170474622	-0.0344344	0.00586712	4.38e-09	1.73e-07	17.4127	12	0.134721	-0.026904	0.0193031	0.190905	17.1358	11	0.103923	13	Inverse variance weighted (fixed effects)
PSMB1	NA	INHIBITOR	bortezomib d-mannitol	4	CHEMBL5315122	NA	NA	diffuse large B-cell lymphoma	NA	gtex	Skin_Sun_Exposed_Lower_leg	6_170474622:G:T	6_170474622	6	170474622	-0.0344344	0.00586712	4.38e-09	1.73e-07	17.4127	12	0.134721	-0.026904	0.0193031	0.190905	17.1358	11	0.103923	13	Inverse variance weighted (fixed effects)
PSMB1	NA	INHIBITOR	bortezomib d-mannitol	4	CHEMBL5315122	NA	NA	leukemia	NA	gtex	Skin_Sun_Exposed_Lower_leg	6_170474622:G:T	6_170474622	6	170474622	-0.0344344	0.00586712	4.38e-09	1.73e-07	17.4127	12	0.134721	-0.026904	0.0193031	0.190905	17.1358	11	0.103923	13	Inverse variance weighted (fixed effects)
PSMB1	NA	INHIBITOR	bortezomib d-mannitol	4	CHEMBL5315122	NA	NA	lymphoma	NA	gtex	Skin_Sun_Exposed_Lower_leg	6_170474622:G:T	6_170474622	6	170474622	-0.0344344	0.00586712	4.38e-09	1.73e-07	17.4127	12	0.134721	-0.026904	0.0193031	0.190905	17.1358	11	0.103923	13	Inverse variance weighted (fixed effects)
PSMB1	NA	INHIBITOR	bortezomib d-mannitol	4	CHEMBL5315122	NA	NA	multiple myeloma	NA	gtex	Skin_Sun_Exposed_Lower_leg	6_170474622:G:T	6_170474622	6	170474622	-0.0344344	0.00586712	4.38e-09	1.73e-07	17.4127	12	0.134721	-0.026904	0.0193031	0.190905	17.1358	11	0.103923	13	Inverse variance weighted (fixed effects)
PSMB1	NA	INHIBITOR	bortezomib d-mannitol	4	CHEMBL5315122	NA	NA	non-Hodgkins lymphoma	NA	gtex	Skin_Sun_Exposed_Lower_leg	6_170474622:G:T	6_170474622	6	170474622	-0.0344344	0.00586712	4.38e-09	1.73e-07	17.4127	12	0.134721	-0.026904	0.0193031	0.190905	17.1358	11	0.103923	13	Inverse variance weighted (fixed effects)
PSMB1	NA	INHIBITOR	bortezomib d-mannitol	4	CHEMBL5315122	NA	NA	colorectal carcinoma	NA	gtex	Skin_Sun_Exposed_Lower_leg	6_170474622:G:T	6_170474622	6	170474622	-0.0344344	0.00586712	4.38e-09	1.73e-07	17.4127	12	0.134721	-0.026904	0.0193031	0.190905	17.1358	11	0.103923	13	Inverse variance weighted (fixed effects)
PSMB1	NA	INHIBITOR	bortezomib d-mannitol	4	CHEMBL5315122	NA	NA	lymphoblastic lymphoma	NA	gtex	Skin_Sun_Exposed_Lower_leg	6_170474622:G:T	6_170474622	6	170474622	-0.0344344	0.00586712	4.38e-09	1.73e-07	17.4127	12	0.134721	-0.026904	0.0193031	0.190905	17.1358	11	0.103923	13	Inverse variance weighted (fixed effects)
PSMB1	NA	INHIBITOR	bortezomib d-mannitol	4	CHEMBL5315122	NA	NA	MALT lymphoma	NA	gtex	Skin_Sun_Exposed_Lower_leg	6_170474622:G:T	6_170474622	6	170474622	-0.0344344	0.00586712	4.38e-09	1.73e-07	17.4127	12	0.134721	-0.026904	0.0193031	0.190905	17.1358	11	0.103923	13	Inverse variance weighted (fixed effects)
PSMB1	NA	INHIBITOR	bortezomib d-mannitol	4	CHEMBL5315122	NA	NA	bronchoalveolar adenocarcinoma	NA	gtex	Skin_Sun_Exposed_Lower_leg	6_170474622:G:T	6_170474622	6	170474622	-0.0344344	0.00586712	4.38e-09	1.73e-07	17.4127	12	0.134721	-0.026904	0.0193031	0.190905	17.1358	11	0.103923	13	Inverse variance weighted (fixed effects)
PSMB1	NA	INHIBITOR	bortezomib d-mannitol	4	CHEMBL5315122	NA	NA	unspecified peripheral T-cell lymphoma	NA	gtex	Skin_Sun_Exposed_Lower_leg	6_170474622:G:T	6_170474622	6	170474622	-0.0344344	0.00586712	4.38e-09	1.73e-07	17.4127	12	0.134721	-0.026904	0.0193031	0.190905	17.1358	11	0.103923	13	Inverse variance weighted (fixed effects)
PSMB1	NA	INHIBITOR	bortezomib d-mannitol	4	CHEMBL5315122	NA	NA	myelodysplastic syndrome	Q93	gtex	Skin_Sun_Exposed_Lower_leg	6_170474622:G:T	6_170474622	6	170474622	-0.0344344	0.00586712	4.38e-09	1.73e-07	17.4127	12	0.134721	-0.026904	0.0193031	0.190905	17.1358	11	0.103923	13	Inverse variance weighted (fixed effects)
PSMB1	Negative modulator	INHIBITOR	bortezomib	4	CHEMBL325041	DB00188	CHEMBL325041	bronchiolitis obliterans	J44	gtex	Skin_Sun_Exposed_Lower_leg	6_170474622:G:T	6_170474622	6	170474622	-0.0344344	0.00586712	4.38e-09	1.73e-07	17.4127	12	0.134721	-0.026904	0.0193031	0.190905	17.1358	11	0.103923	13	Inverse variance weighted (fixed effects)
PSMB1	Negative modulator	INHIBITOR	bortezomib	4	CHEMBL325041	DB00188	CHEMBL325041	autoimmune thrombocytopenic purpura	D69	gtex	Skin_Sun_Exposed_Lower_leg	6_170474622:G:T	6_170474622	6	170474622	-0.0344344	0.00586712	4.38e-09	1.73e-07	17.4127	12	0.134721	-0.026904	0.0193031	0.190905	17.1358	11	0.103923	13	Inverse variance weighted (fixed effects)
PSMB1	Negative modulator	INHIBITOR	bortezomib	4	CHEMBL325041	DB00188	CHEMBL325041	chronic graft versus host disease	D89	gtex	Skin_Sun_Exposed_Lower_leg	6_170474622:G:T	6_170474622	6	170474622	-0.0344344	0.00586712	4.38e-09	1.73e-07	17.4127	12	0.134721	-0.026904	0.0193031	0.190905	17.1358	11	0.103923	13	Inverse variance weighted (fixed effects)
PSMB1	Negative modulator	INHIBITOR	bortezomib	4	CHEMBL325041	DB00188	CHEMBL325041	cold agglutinin disease	D59	gtex	Skin_Sun_Exposed_Lower_leg	6_170474622:G:T	6_170474622	6	170474622	-0.0344344	0.00586712	4.38e-09	1.73e-07	17.4127	12	0.134721	-0.026904	0.0193031	0.190905	17.1358	11	0.103923	13	Inverse variance weighted (fixed effects)
PSMB1	Negative modulator	INHIBITOR	bortezomib	4	CHEMBL325041	DB00188	CHEMBL325041	lymphoproliferative syndrome	D82	gtex	Skin_Sun_Exposed_Lower_leg	6_170474622:G:T	6_170474622	6	170474622	-0.0344344	0.00586712	4.38e-09	1.73e-07	17.4127	12	0.134721	-0.026904	0.0193031	0.190905	17.1358	11	0.103923	13	Inverse variance weighted (fixed effects)
PSMB1	Negative modulator	INHIBITOR	bortezomib	4	CHEMBL325041	DB00188	CHEMBL325041	graft versus host disease	D89	gtex	Skin_Sun_Exposed_Lower_leg	6_170474622:G:T	6_170474622	6	170474622	-0.0344344	0.00586712	4.38e-09	1.73e-07	17.4127	12	0.134721	-0.026904	0.0193031	0.190905	17.1358	11	0.103923	13	Inverse variance weighted (fixed effects)
PSMB1	Negative modulator	INHIBITOR	bortezomib	4	CHEMBL325041	DB00188	CHEMBL325041	amyloidosis	E85	gtex	Skin_Sun_Exposed_Lower_leg	6_170474622:G:T	6_170474622	6	170474622	-0.0344344	0.00586712	4.38e-09	1.73e-07	17.4127	12	0.134721	-0.026904	0.0193031	0.190905	17.1358	11	0.103923	13	Inverse variance weighted (fixed effects)
PSMB1	Negative modulator	INHIBITOR	bortezomib	4	CHEMBL325041	DB00188	CHEMBL325041	gliosarcoma	G71	gtex	Skin_Sun_Exposed_Lower_leg	6_170474622:G:T	6_170474622	6	170474622	-0.0344344	0.00586712	4.38e-09	1.73e-07	17.4127	12	0.134721	-0.026904	0.0193031	0.190905	17.1358	11	0.103923	13	Inverse variance weighted (fixed effects)
PSMB1	Negative modulator	INHIBITOR	bortezomib	4	CHEMBL325041	DB00188	CHEMBL325041	neuromyelitis optica	G36	gtex	Skin_Sun_Exposed_Lower_leg	6_170474622:G:T	6_170474622	6	170474622	-0.0344344	0.00586712	4.38e-09	1.73e-07	17.4127	12	0.134721	-0.026904	0.0193031	0.190905	17.1358	11	0.103923	13	Inverse variance weighted (fixed effects)
PSMB1	Negative modulator	INHIBITOR	bortezomib	4	CHEMBL325041	DB00188	CHEMBL325041	chronic kidney disease	N18	gtex	Skin_Sun_Exposed_Lower_leg	6_170474622:G:T	6_170474622	6	170474622	-0.0344344	0.00586712	4.38e-09	1.73e-07	17.4127	12	0.134721	-0.026904	0.0193031	0.190905	17.1358	11	0.103923	13	Inverse variance weighted (fixed effects)
PSMB1	Negative modulator	INHIBITOR	bortezomib	4	CHEMBL325041	DB00188	CHEMBL325041	immune system disease	M30	gtex	Skin_Sun_Exposed_Lower_leg	6_170474622:G:T	6_170474622	6	170474622	-0.0344344	0.00586712	4.38e-09	1.73e-07	17.4127	12	0.134721	-0.026904	0.0193031	0.190905	17.1358	11	0.103923	13	Inverse variance weighted (fixed effects)
PSMB1	Negative modulator	INHIBITOR	bortezomib	4	CHEMBL325041	DB00188	CHEMBL325041	immune system disease	D89	gtex	Skin_Sun_Exposed_Lower_leg	6_170474622:G:T	6_170474622	6	170474622	-0.0344344	0.00586712	4.38e-09	1.73e-07	17.4127	12	0.134721	-0.026904	0.0193031	0.190905	17.1358	11	0.103923	13	Inverse variance weighted (fixed effects)
PSMB1	Negative modulator	INHIBITOR	bortezomib	4	CHEMBL325041	DB00188	CHEMBL325041	myelodysplastic syndrome	Q93	gtex	Skin_Sun_Exposed_Lower_leg	6_170474622:G:T	6_170474622	6	170474622	-0.0344344	0.00586712	4.38e-09	1.73e-07	17.4127	12	0.134721	-0.026904	0.0193031	0.190905	17.1358	11	0.103923	13	Inverse variance weighted (fixed effects)
PSMB1	Negative modulator	INHIBITOR	carfilzomib	4	CHEMBL451887	DB08889	CHEMBL451887	lymphoma	NA	gtex	Artery_Aorta	6_170474055:C:T	6_170474055	6	170474055	-0.0344344	0.00586712	4.38e-09	1.73e-07	17.4127	12	0.134721	-0.026904	0.0193031	0.190905	17.1358	11	0.103923	13	Inverse variance weighted (fixed effects)
PSMB1	Negative modulator	INHIBITOR	carfilzomib	4	CHEMBL451887	DB08889	CHEMBL451887	neoplasm of mature B-cells	NA	gtex	Artery_Aorta	6_170474055:C:T	6_170474055	6	170474055	-0.0344344	0.00586712	4.38e-09	1.73e-07	17.4127	12	0.134721	-0.026904	0.0193031	0.190905	17.1358	11	0.103923	13	Inverse variance weighted (fixed effects)
PSMB1	Negative modulator	INHIBITOR	carfilzomib	4	CHEMBL451887	DB08889	CHEMBL451887	prostate cancer	NA	gtex	Artery_Aorta	6_170474055:C:T	6_170474055	6	170474055	-0.0344344	0.00586712	4.38e-09	1.73e-07	17.4127	12	0.134721	-0.026904	0.0193031	0.190905	17.1358	11	0.103923	13	Inverse variance weighted (fixed effects)
PSMB1	Negative modulator	INHIBITOR	carfilzomib	4	CHEMBL451887	DB08889	CHEMBL451887	chronic graft versus host disease	D89	gtex	Artery_Aorta	6_170474055:C:T	6_170474055	6	170474055	-0.0344344	0.00586712	4.38e-09	1.73e-07	17.4127	12	0.134721	-0.026904	0.0193031	0.190905	17.1358	11	0.103923	13	Inverse variance weighted (fixed effects)
PSMB1	Negative modulator	INHIBITOR	carfilzomib	4	CHEMBL451887	DB08889	CHEMBL451887	follicular lymphoma	NA	gtex	Artery_Aorta	6_170474055:C:T	6_170474055	6	170474055	-0.0344344	0.00586712	4.38e-09	1.73e-07	17.4127	12	0.134721	-0.026904	0.0193031	0.190905	17.1358	11	0.103923	13	Inverse variance weighted (fixed effects)
PSMB1	Negative modulator	INHIBITOR	carfilzomib	4	CHEMBL451887	DB08889	CHEMBL451887	neuroendocrine carcinoma	NA	gtex	Artery_Aorta	6_170474055:C:T	6_170474055	6	170474055	-0.0344344	0.00586712	4.38e-09	1.73e-07	17.4127	12	0.134721	-0.026904	0.0193031	0.190905	17.1358	11	0.103923	13	Inverse variance weighted (fixed effects)
PSMB1	Negative modulator	INHIBITOR	carfilzomib	4	CHEMBL451887	DB08889	CHEMBL451887	Mantle cell lymphoma	NA	gtex	Artery_Aorta	6_170474055:C:T	6_170474055	6	170474055	-0.0344344	0.00586712	4.38e-09	1.73e-07	17.4127	12	0.134721	-0.026904	0.0193031	0.190905	17.1358	11	0.103923	13	Inverse variance weighted (fixed effects)
PSMB1	Negative modulator	INHIBITOR	carfilzomib	4	CHEMBL451887	DB08889	CHEMBL451887	neoplasm	NA	gtex	Artery_Aorta	6_170474055:C:T	6_170474055	6	170474055	-0.0344344	0.00586712	4.38e-09	1.73e-07	17.4127	12	0.134721	-0.026904	0.0193031	0.190905	17.1358	11	0.103923	13	Inverse variance weighted (fixed effects)
PSMB1	Negative modulator	INHIBITOR	carfilzomib	4	CHEMBL451887	DB08889	CHEMBL451887	multiple myeloma	NA	gtex	Artery_Aorta	6_170474055:C:T	6_170474055	6	170474055	-0.0344344	0.00586712	4.38e-09	1.73e-07	17.4127	12	0.134721	-0.026904	0.0193031	0.190905	17.1358	11	0.103923	13	Inverse variance weighted (fixed effects)
PSMB1	Negative modulator	INHIBITOR	carfilzomib	4	CHEMBL451887	DB08889	CHEMBL451887	asymptomatic myeloma	NA	gtex	Artery_Aorta	6_170474055:C:T	6_170474055	6	170474055	-0.0344344	0.00586712	4.38e-09	1.73e-07	17.4127	12	0.134721	-0.026904	0.0193031	0.190905	17.1358	11	0.103923	13	Inverse variance weighted (fixed effects)
PSMB1	Negative modulator	INHIBITOR	carfilzomib	4	CHEMBL451887	DB08889	CHEMBL451887	Waldenstrom macroglobulinemia	NA	gtex	Artery_Aorta	6_170474055:C:T	6_170474055	6	170474055	-0.0344344	0.00586712	4.38e-09	1.73e-07	17.4127	12	0.134721	-0.026904	0.0193031	0.190905	17.1358	11	0.103923	13	Inverse variance weighted (fixed effects)
PSMB1	Negative modulator	INHIBITOR	carfilzomib	4	CHEMBL451887	DB08889	CHEMBL451887	kidney cancer	NA	gtex	Artery_Aorta	6_170474055:C:T	6_170474055	6	170474055	-0.0344344	0.00586712	4.38e-09	1.73e-07	17.4127	12	0.134721	-0.026904	0.0193031	0.190905	17.1358	11	0.103923	13	Inverse variance weighted (fixed effects)
PSMB1	Negative modulator	INHIBITOR	carfilzomib	4	CHEMBL451887	DB08889	CHEMBL451887	cancer	NA	gtex	Artery_Aorta	6_170474055:C:T	6_170474055	6	170474055	-0.0344344	0.00586712	4.38e-09	1.73e-07	17.4127	12	0.134721	-0.026904	0.0193031	0.190905	17.1358	11	0.103923	13	Inverse variance weighted (fixed effects)
PSMB1	Negative modulator	INHIBITOR	ixazomib citrate	4	CHEMBL3545432	NA	CHEMBL3545432	chronic graft versus host disease	D89	gtex	Artery_Aorta	6_170474055:C:T	6_170474055	6	170474055	-0.0344344	0.00586712	4.38e-09	1.73e-07	17.4127	12	0.134721	-0.026904	0.0193031	0.190905	17.1358	11	0.103923	13	Inverse variance weighted (fixed effects)
PSMB1	Negative modulator	INHIBITOR	ixazomib citrate	4	CHEMBL3545432	NA	CHEMBL3545432	Mantle cell lymphoma	NA	gtex	Artery_Aorta	6_170474055:C:T	6_170474055	6	170474055	-0.0344344	0.00586712	4.38e-09	1.73e-07	17.4127	12	0.134721	-0.026904	0.0193031	0.190905	17.1358	11	0.103923	13	Inverse variance weighted (fixed effects)
PSMB1	Negative modulator	INHIBITOR	ixazomib citrate	4	CHEMBL3545432	NA	CHEMBL3545432	Waldenstrom macroglobulinemia	NA	gtex	Artery_Aorta	6_170474055:C:T	6_170474055	6	170474055	-0.0344344	0.00586712	4.38e-09	1.73e-07	17.4127	12	0.134721	-0.026904	0.0193031	0.190905	17.1358	11	0.103923	13	Inverse variance weighted (fixed effects)
PSMB1	Negative modulator	INHIBITOR	ixazomib citrate	4	CHEMBL3545432	NA	CHEMBL3545432	plasmacytoma	NA	gtex	Artery_Aorta	6_170474055:C:T	6_170474055	6	170474055	-0.0344344	0.00586712	4.38e-09	1.73e-07	17.4127	12	0.134721	-0.026904	0.0193031	0.190905	17.1358	11	0.103923	13	Inverse variance weighted (fixed effects)
PSMB1	Negative modulator	INHIBITOR	ixazomib citrate	4	CHEMBL3545432	NA	CHEMBL3545432	multiple myeloma	NA	gtex	Artery_Aorta	6_170474055:C:T	6_170474055	6	170474055	-0.0344344	0.00586712	4.38e-09	1.73e-07	17.4127	12	0.134721	-0.026904	0.0193031	0.190905	17.1358	11	0.103923	13	Inverse variance weighted (fixed effects)
PSMB1	Negative modulator	INHIBITOR	ixazomib citrate	4	CHEMBL3545432	NA	CHEMBL3545432	Kaposi's sarcoma	NA	gtex	Artery_Aorta	6_170474055:C:T	6_170474055	6	170474055	-0.0344344	0.00586712	4.38e-09	1.73e-07	17.4127	12	0.134721	-0.026904	0.0193031	0.190905	17.1358	11	0.103923	13	Inverse variance weighted (fixed effects)
PSMB1	Negative modulator	INHIBITOR	ixazomib citrate	4	CHEMBL3545432	NA	CHEMBL3545432	lymphoma	NA	gtex	Artery_Aorta	6_170474055:C:T	6_170474055	6	170474055	-0.0344344	0.00586712	4.38e-09	1.73e-07	17.4127	12	0.134721	-0.026904	0.0193031	0.190905	17.1358	11	0.103923	13	Inverse variance weighted (fixed effects)
PSMB1	Negative modulator	INHIBITOR	ixazomib citrate	4	CHEMBL3545432	NA	CHEMBL3545432	plasma cell leukemia	NA	gtex	Artery_Aorta	6_170474055:C:T	6_170474055	6	170474055	-0.0344344	0.00586712	4.38e-09	1.73e-07	17.4127	12	0.134721	-0.026904	0.0193031	0.190905	17.1358	11	0.103923	13	Inverse variance weighted (fixed effects)
PSMB1	NA	INHIBITOR	bortezomib d-mannitol	4	CHEMBL5315122	NA	NA	neoplasm of mature B-cells	NA	gtex	Artery_Aorta	6_170474055:C:T	6_170474055	6	170474055	-0.0344344	0.00586712	4.38e-09	1.73e-07	17.4127	12	0.134721	-0.026904	0.0193031	0.190905	17.1358	11	0.103923	13	Inverse variance weighted (fixed effects)
PSMB1	NA	INHIBITOR	bortezomib d-mannitol	4	CHEMBL5315122	NA	NA	nasopharyngeal carcinoma	NA	gtex	Artery_Aorta	6_170474055:C:T	6_170474055	6	170474055	-0.0344344	0.00586712	4.38e-09	1.73e-07	17.4127	12	0.134721	-0.026904	0.0193031	0.190905	17.1358	11	0.103923	13	Inverse variance weighted (fixed effects)
PSMB1	NA	INHIBITOR	bortezomib d-mannitol	4	CHEMBL5315122	NA	NA	mesothelioma	NA	gtex	Artery_Aorta	6_170474055:C:T	6_170474055	6	170474055	-0.0344344	0.00586712	4.38e-09	1.73e-07	17.4127	12	0.134721	-0.026904	0.0193031	0.190905	17.1358	11	0.103923	13	Inverse variance weighted (fixed effects)
PSMB1	NA	INHIBITOR	bortezomib d-mannitol	4	CHEMBL5315122	NA	NA	acute lymphoblastic leukemia	NA	gtex	Artery_Aorta	6_170474055:C:T	6_170474055	6	170474055	-0.0344344	0.00586712	4.38e-09	1.73e-07	17.4127	12	0.134721	-0.026904	0.0193031	0.190905	17.1358	11	0.103923	13	Inverse variance weighted (fixed effects)
PSMB1	NA	INHIBITOR	bortezomib d-mannitol	4	CHEMBL5315122	NA	NA	Mantle cell lymphoma	NA	gtex	Artery_Aorta	6_170474055:C:T	6_170474055	6	170474055	-0.0344344	0.00586712	4.38e-09	1.73e-07	17.4127	12	0.134721	-0.026904	0.0193031	0.190905	17.1358	11	0.103923	13	Inverse variance weighted (fixed effects)
PSMB1	NA	INHIBITOR	bortezomib d-mannitol	4	CHEMBL5315122	NA	NA	cervical cancer	NA	gtex	Artery_Aorta	6_170474055:C:T	6_170474055	6	170474055	-0.0344344	0.00586712	4.38e-09	1.73e-07	17.4127	12	0.134721	-0.026904	0.0193031	0.190905	17.1358	11	0.103923	13	Inverse variance weighted (fixed effects)
PSMB1	NA	INHIBITOR	bortezomib d-mannitol	4	CHEMBL5315122	NA	NA	Waldenstrom macroglobulinemia	NA	gtex	Artery_Aorta	6_170474055:C:T	6_170474055	6	170474055	-0.0344344	0.00586712	4.38e-09	1.73e-07	17.4127	12	0.134721	-0.026904	0.0193031	0.190905	17.1358	11	0.103923	13	Inverse variance weighted (fixed effects)
PSMB1	NA	INHIBITOR	bortezomib d-mannitol	4	CHEMBL5315122	NA	NA	prostate cancer	NA	gtex	Artery_Aorta	6_170474055:C:T	6_170474055	6	170474055	-0.0344344	0.00586712	4.38e-09	1.73e-07	17.4127	12	0.134721	-0.026904	0.0193031	0.190905	17.1358	11	0.103923	13	Inverse variance weighted (fixed effects)
PSMB1	NA	INHIBITOR	bortezomib d-mannitol	4	CHEMBL5315122	NA	NA	follicular lymphoma	NA	gtex	Artery_Aorta	6_170474055:C:T	6_170474055	6	170474055	-0.0344344	0.00586712	4.38e-09	1.73e-07	17.4127	12	0.134721	-0.026904	0.0193031	0.190905	17.1358	11	0.103923	13	Inverse variance weighted (fixed effects)
PSMB1	NA	INHIBITOR	bortezomib d-mannitol	4	CHEMBL5315122	NA	NA	non-small cell lung carcinoma	NA	gtex	Artery_Aorta	6_170474055:C:T	6_170474055	6	170474055	-0.0344344	0.00586712	4.38e-09	1.73e-07	17.4127	12	0.134721	-0.026904	0.0193031	0.190905	17.1358	11	0.103923	13	Inverse variance weighted (fixed effects)
PSMB1	NA	INHIBITOR	bortezomib d-mannitol	4	CHEMBL5315122	NA	NA	diffuse large B-cell lymphoma	NA	gtex	Artery_Aorta	6_170474055:C:T	6_170474055	6	170474055	-0.0344344	0.00586712	4.38e-09	1.73e-07	17.4127	12	0.134721	-0.026904	0.0193031	0.190905	17.1358	11	0.103923	13	Inverse variance weighted (fixed effects)
PSMB1	NA	INHIBITOR	bortezomib d-mannitol	4	CHEMBL5315122	NA	NA	leukemia	NA	gtex	Artery_Aorta	6_170474055:C:T	6_170474055	6	170474055	-0.0344344	0.00586712	4.38e-09	1.73e-07	17.4127	12	0.134721	-0.026904	0.0193031	0.190905	17.1358	11	0.103923	13	Inverse variance weighted (fixed effects)
PSMB1	NA	INHIBITOR	bortezomib d-mannitol	4	CHEMBL5315122	NA	NA	lymphoma	NA	gtex	Artery_Aorta	6_170474055:C:T	6_170474055	6	170474055	-0.0344344	0.00586712	4.38e-09	1.73e-07	17.4127	12	0.134721	-0.026904	0.0193031	0.190905	17.1358	11	0.103923	13	Inverse variance weighted (fixed effects)
PSMB1	NA	INHIBITOR	bortezomib d-mannitol	4	CHEMBL5315122	NA	NA	multiple myeloma	NA	gtex	Artery_Aorta	6_170474055:C:T	6_170474055	6	170474055	-0.0344344	0.00586712	4.38e-09	1.73e-07	17.4127	12	0.134721	-0.026904	0.0193031	0.190905	17.1358	11	0.103923	13	Inverse variance weighted (fixed effects)
PSMB1	NA	INHIBITOR	bortezomib d-mannitol	4	CHEMBL5315122	NA	NA	non-Hodgkins lymphoma	NA	gtex	Artery_Aorta	6_170474055:C:T	6_170474055	6	170474055	-0.0344344	0.00586712	4.38e-09	1.73e-07	17.4127	12	0.134721	-0.026904	0.0193031	0.190905	17.1358	11	0.103923	13	Inverse variance weighted (fixed effects)
PSMB1	NA	INHIBITOR	bortezomib d-mannitol	4	CHEMBL5315122	NA	NA	colorectal carcinoma	NA	gtex	Artery_Aorta	6_170474055:C:T	6_170474055	6	170474055	-0.0344344	0.00586712	4.38e-09	1.73e-07	17.4127	12	0.134721	-0.026904	0.0193031	0.190905	17.1358	11	0.103923	13	Inverse variance weighted (fixed effects)
PSMB1	NA	INHIBITOR	bortezomib d-mannitol	4	CHEMBL5315122	NA	NA	lymphoblastic lymphoma	NA	gtex	Artery_Aorta	6_170474055:C:T	6_170474055	6	170474055	-0.0344344	0.00586712	4.38e-09	1.73e-07	17.4127	12	0.134721	-0.026904	0.0193031	0.190905	17.1358	11	0.103923	13	Inverse variance weighted (fixed effects)
PSMB1	NA	INHIBITOR	bortezomib d-mannitol	4	CHEMBL5315122	NA	NA	MALT lymphoma	NA	gtex	Artery_Aorta	6_170474055:C:T	6_170474055	6	170474055	-0.0344344	0.00586712	4.38e-09	1.73e-07	17.4127	12	0.134721	-0.026904	0.0193031	0.190905	17.1358	11	0.103923	13	Inverse variance weighted (fixed effects)
PSMB1	NA	INHIBITOR	bortezomib d-mannitol	4	CHEMBL5315122	NA	NA	bronchoalveolar adenocarcinoma	NA	gtex	Artery_Aorta	6_170474055:C:T	6_170474055	6	170474055	-0.0344344	0.00586712	4.38e-09	1.73e-07	17.4127	12	0.134721	-0.026904	0.0193031	0.190905	17.1358	11	0.103923	13	Inverse variance weighted (fixed effects)
PSMB1	NA	INHIBITOR	bortezomib d-mannitol	4	CHEMBL5315122	NA	NA	unspecified peripheral T-cell lymphoma	NA	gtex	Artery_Aorta	6_170474055:C:T	6_170474055	6	170474055	-0.0344344	0.00586712	4.38e-09	1.73e-07	17.4127	12	0.134721	-0.026904	0.0193031	0.190905	17.1358	11	0.103923	13	Inverse variance weighted (fixed effects)
PSMB1	NA	INHIBITOR	bortezomib d-mannitol	4	CHEMBL5315122	NA	NA	myelodysplastic syndrome	Q93	gtex	Artery_Aorta	6_170474055:C:T	6_170474055	6	170474055	-0.0344344	0.00586712	4.38e-09	1.73e-07	17.4127	12	0.134721	-0.026904	0.0193031	0.190905	17.1358	11	0.103923	13	Inverse variance weighted (fixed effects)
PSMB1	Negative modulator	INHIBITOR	bortezomib	4	CHEMBL325041	DB00188	CHEMBL325041	bronchiolitis obliterans	J44	gtex	Artery_Aorta	6_170474055:C:T	6_170474055	6	170474055	-0.0344344	0.00586712	4.38e-09	1.73e-07	17.4127	12	0.134721	-0.026904	0.0193031	0.190905	17.1358	11	0.103923	13	Inverse variance weighted (fixed effects)
PSMB1	Negative modulator	INHIBITOR	bortezomib	4	CHEMBL325041	DB00188	CHEMBL325041	autoimmune thrombocytopenic purpura	D69	gtex	Artery_Aorta	6_170474055:C:T	6_170474055	6	170474055	-0.0344344	0.00586712	4.38e-09	1.73e-07	17.4127	12	0.134721	-0.026904	0.0193031	0.190905	17.1358	11	0.103923	13	Inverse variance weighted (fixed effects)
PSMB1	Negative modulator	INHIBITOR	bortezomib	4	CHEMBL325041	DB00188	CHEMBL325041	chronic graft versus host disease	D89	gtex	Artery_Aorta	6_170474055:C:T	6_170474055	6	170474055	-0.0344344	0.00586712	4.38e-09	1.73e-07	17.4127	12	0.134721	-0.026904	0.0193031	0.190905	17.1358	11	0.103923	13	Inverse variance weighted (fixed effects)
PSMB1	Negative modulator	INHIBITOR	bortezomib	4	CHEMBL325041	DB00188	CHEMBL325041	cold agglutinin disease	D59	gtex	Artery_Aorta	6_170474055:C:T	6_170474055	6	170474055	-0.0344344	0.00586712	4.38e-09	1.73e-07	17.4127	12	0.134721	-0.026904	0.0193031	0.190905	17.1358	11	0.103923	13	Inverse variance weighted (fixed effects)
PSMB1	Negative modulator	INHIBITOR	bortezomib	4	CHEMBL325041	DB00188	CHEMBL325041	lymphoproliferative syndrome	D82	gtex	Artery_Aorta	6_170474055:C:T	6_170474055	6	170474055	-0.0344344	0.00586712	4.38e-09	1.73e-07	17.4127	12	0.134721	-0.026904	0.0193031	0.190905	17.1358	11	0.103923	13	Inverse variance weighted (fixed effects)
PSMB1	Negative modulator	INHIBITOR	bortezomib	4	CHEMBL325041	DB00188	CHEMBL325041	graft versus host disease	D89	gtex	Artery_Aorta	6_170474055:C:T	6_170474055	6	170474055	-0.0344344	0.00586712	4.38e-09	1.73e-07	17.4127	12	0.134721	-0.026904	0.0193031	0.190905	17.1358	11	0.103923	13	Inverse variance weighted (fixed effects)
PSMB1	Negative modulator	INHIBITOR	bortezomib	4	CHEMBL325041	DB00188	CHEMBL325041	amyloidosis	E85	gtex	Artery_Aorta	6_170474055:C:T	6_170474055	6	170474055	-0.0344344	0.00586712	4.38e-09	1.73e-07	17.4127	12	0.134721	-0.026904	0.0193031	0.190905	17.1358	11	0.103923	13	Inverse variance weighted (fixed effects)
PSMB1	Negative modulator	INHIBITOR	bortezomib	4	CHEMBL325041	DB00188	CHEMBL325041	gliosarcoma	G71	gtex	Artery_Aorta	6_170474055:C:T	6_170474055	6	170474055	-0.0344344	0.00586712	4.38e-09	1.73e-07	17.4127	12	0.134721	-0.026904	0.0193031	0.190905	17.1358	11	0.103923	13	Inverse variance weighted (fixed effects)
PSMB1	Negative modulator	INHIBITOR	bortezomib	4	CHEMBL325041	DB00188	CHEMBL325041	neuromyelitis optica	G36	gtex	Artery_Aorta	6_170474055:C:T	6_170474055	6	170474055	-0.0344344	0.00586712	4.38e-09	1.73e-07	17.4127	12	0.134721	-0.026904	0.0193031	0.190905	17.1358	11	0.103923	13	Inverse variance weighted (fixed effects)
PSMB1	Negative modulator	INHIBITOR	bortezomib	4	CHEMBL325041	DB00188	CHEMBL325041	chronic kidney disease	N18	gtex	Artery_Aorta	6_170474055:C:T	6_170474055	6	170474055	-0.0344344	0.00586712	4.38e-09	1.73e-07	17.4127	12	0.134721	-0.026904	0.0193031	0.190905	17.1358	11	0.103923	13	Inverse variance weighted (fixed effects)
PSMB1	Negative modulator	INHIBITOR	bortezomib	4	CHEMBL325041	DB00188	CHEMBL325041	immune system disease	M30	gtex	Artery_Aorta	6_170474055:C:T	6_170474055	6	170474055	-0.0344344	0.00586712	4.38e-09	1.73e-07	17.4127	12	0.134721	-0.026904	0.0193031	0.190905	17.1358	11	0.103923	13	Inverse variance weighted (fixed effects)
PSMB1	Negative modulator	INHIBITOR	bortezomib	4	CHEMBL325041	DB00188	CHEMBL325041	immune system disease	D89	gtex	Artery_Aorta	6_170474055:C:T	6_170474055	6	170474055	-0.0344344	0.00586712	4.38e-09	1.73e-07	17.4127	12	0.134721	-0.026904	0.0193031	0.190905	17.1358	11	0.103923	13	Inverse variance weighted (fixed effects)
PSMB1	Negative modulator	INHIBITOR	bortezomib	4	CHEMBL325041	DB00188	CHEMBL325041	myelodysplastic syndrome	Q93	gtex	Artery_Aorta	6_170474055:C:T	6_170474055	6	170474055	-0.0344344	0.00586712	4.38e-09	1.73e-07	17.4127	12	0.134721	-0.026904	0.0193031	0.190905	17.1358	11	0.103923	13	Inverse variance weighted (fixed effects)
PTK2	Negative modulator	INHIBITOR	fostamatinib	4	CHEMBL2103830	DB12010	CHEMBL2103830	rheumatoid arthritis	M05	gtex	Brain_Caudate_basal_ganglia	8_140646656:T:C	8_140646656	8	140646656	0.0214644	0.00416967	2.64e-07	7.77e-06	8.99123	9	0.438084	-0.0178972	0.0210701	0.420343	5.3591	8	0.718595	10	Inverse variance weighted (fixed effects)
PTK2	Negative modulator	INHIBITOR	fostamatinib	4	CHEMBL2103830	DB12010	CHEMBL2103830	Anemia, Hemolytic, Autoimmune	D89	gtex	Brain_Caudate_basal_ganglia	8_140646656:T:C	8_140646656	8	140646656	0.0214644	0.00416967	2.64e-07	7.77e-06	8.99123	9	0.438084	-0.0178972	0.0210701	0.420343	5.3591	8	0.718595	10	Inverse variance weighted (fixed effects)
PTK2	Negative modulator	INHIBITOR	fostamatinib	4	CHEMBL2103830	DB12010	CHEMBL2103830	Thrombocytopenia	D69	gtex	Brain_Caudate_basal_ganglia	8_140646656:T:C	8_140646656	8	140646656	0.0214644	0.00416967	2.64e-07	7.77e-06	8.99123	9	0.438084	-0.0178972	0.0210701	0.420343	5.3591	8	0.718595	10	Inverse variance weighted (fixed effects)
PTK2	Negative modulator	INHIBITOR	fostamatinib	4	CHEMBL2103830	DB12010	CHEMBL2103830	hemorrhage	R58	gtex	Brain_Caudate_basal_ganglia	8_140646656:T:C	8_140646656	8	140646656	0.0214644	0.00416967	2.64e-07	7.77e-06	8.99123	9	0.438084	-0.0178972	0.0210701	0.420343	5.3591	8	0.718595	10	Inverse variance weighted (fixed effects)
PTK2	Negative modulator	INHIBITOR	fostamatinib	4	CHEMBL2103830	DB12010	CHEMBL2103830	rheumatoid arthritis	CUSTOM_RA	gtex	Brain_Caudate_basal_ganglia	8_140646656:T:C	8_140646656	8	140646656	0.0214644	0.00416967	2.64e-07	7.77e-06	8.99123	9	0.438084	-0.0178972	0.0210701	0.420343	5.3591	8	0.718595	10	Inverse variance weighted (fixed effects)
PTK2	Negative modulator	INHIBITOR	fostamatinib	4	CHEMBL2103830	DB12010	CHEMBL2103830	rheumatoid arthritis	M06	gtex	Brain_Caudate_basal_ganglia	8_140646656:T:C	8_140646656	8	140646656	0.0214644	0.00416967	2.64e-07	7.77e-06	8.99123	9	0.438084	-0.0178972	0.0210701	0.420343	5.3591	8	0.718595	10	Inverse variance weighted (fixed effects)
PTK2	Negative modulator	INHIBITOR	fostamatinib	4	CHEMBL2103830	DB12010	CHEMBL2103830	hidradenitis suppurativa	L73	gtex	Brain_Caudate_basal_ganglia	8_140646656:T:C	8_140646656	8	140646656	0.0214644	0.00416967	2.64e-07	7.77e-06	8.99123	9	0.438084	-0.0178972	0.0210701	0.420343	5.3591	8	0.718595	10	Inverse variance weighted (fixed effects)
PTK2	Negative modulator	INHIBITOR	fostamatinib	4	CHEMBL2103830	DB12010	CHEMBL2103830	Anemia, Hemolytic, Autoimmune	D59	gtex	Brain_Caudate_basal_ganglia	8_140646656:T:C	8_140646656	8	140646656	0.0214644	0.00416967	2.64e-07	7.77e-06	8.99123	9	0.438084	-0.0178972	0.0210701	0.420343	5.3591	8	0.718595	10	Inverse variance weighted (fixed effects)
PTK2	Negative modulator	INHIBITOR	fostamatinib	4	CHEMBL2103830	DB12010	CHEMBL2103830	systemic lupus erythematosus	M32	gtex	Brain_Caudate_basal_ganglia	8_140646656:T:C	8_140646656	8	140646656	0.0214644	0.00416967	2.64e-07	7.77e-06	8.99123	9	0.438084	-0.0178972	0.0210701	0.420343	5.3591	8	0.718595	10	Inverse variance weighted (fixed effects)
PTK2	Negative modulator	INHIBITOR	fostamatinib	4	CHEMBL2103830	DB12010	CHEMBL2103830	myelofibrosis	D75	gtex	Brain_Caudate_basal_ganglia	8_140646656:T:C	8_140646656	8	140646656	0.0214644	0.00416967	2.64e-07	7.77e-06	8.99123	9	0.438084	-0.0178972	0.0210701	0.420343	5.3591	8	0.718595	10	Inverse variance weighted (fixed effects)
PTK2	Negative modulator	INHIBITOR	fostamatinib	4	CHEMBL2103830	DB12010	CHEMBL2103830	hemorrhage	R04	gtex	Brain_Caudate_basal_ganglia	8_140646656:T:C	8_140646656	8	140646656	0.0214644	0.00416967	2.64e-07	7.77e-06	8.99123	9	0.438084	-0.0178972	0.0210701	0.420343	5.3591	8	0.718595	10	Inverse variance weighted (fixed effects)
PTK2	Negative modulator	INHIBITOR	fostamatinib	4	CHEMBL2103830	DB12010	CHEMBL2103830	autoimmune thrombocytopenic purpura	D69	gtex	Brain_Caudate_basal_ganglia	8_140646656:T:C	8_140646656	8	140646656	0.0214644	0.00416967	2.64e-07	7.77e-06	8.99123	9	0.438084	-0.0178972	0.0210701	0.420343	5.3591	8	0.718595	10	Inverse variance weighted (fixed effects)
PTK2	Negative modulator	INHIBITOR	fostamatinib	4	CHEMBL2103830	DB12010	CHEMBL2103830	rheumatoid arthritis	M05	gtex	Brain_Putamen_basal_ganglia	8_140719364:C:T	8_140719364	8	140719364	0.0214644	0.00416967	2.64e-07	7.77e-06	8.99123	9	0.438084	-0.0178972	0.0210701	0.420343	5.3591	8	0.718595	10	Inverse variance weighted (fixed effects)
PTK2	Negative modulator	INHIBITOR	fostamatinib	4	CHEMBL2103830	DB12010	CHEMBL2103830	Anemia, Hemolytic, Autoimmune	D89	gtex	Brain_Putamen_basal_ganglia	8_140719364:C:T	8_140719364	8	140719364	0.0214644	0.00416967	2.64e-07	7.77e-06	8.99123	9	0.438084	-0.0178972	0.0210701	0.420343	5.3591	8	0.718595	10	Inverse variance weighted (fixed effects)
PTK2	Negative modulator	INHIBITOR	fostamatinib	4	CHEMBL2103830	DB12010	CHEMBL2103830	Thrombocytopenia	D69	gtex	Brain_Putamen_basal_ganglia	8_140719364:C:T	8_140719364	8	140719364	0.0214644	0.00416967	2.64e-07	7.77e-06	8.99123	9	0.438084	-0.0178972	0.0210701	0.420343	5.3591	8	0.718595	10	Inverse variance weighted (fixed effects)
PTK2	Negative modulator	INHIBITOR	fostamatinib	4	CHEMBL2103830	DB12010	CHEMBL2103830	hemorrhage	R58	gtex	Brain_Putamen_basal_ganglia	8_140719364:C:T	8_140719364	8	140719364	0.0214644	0.00416967	2.64e-07	7.77e-06	8.99123	9	0.438084	-0.0178972	0.0210701	0.420343	5.3591	8	0.718595	10	Inverse variance weighted (fixed effects)
PTK2	Negative modulator	INHIBITOR	fostamatinib	4	CHEMBL2103830	DB12010	CHEMBL2103830	rheumatoid arthritis	CUSTOM_RA	gtex	Brain_Putamen_basal_ganglia	8_140719364:C:T	8_140719364	8	140719364	0.0214644	0.00416967	2.64e-07	7.77e-06	8.99123	9	0.438084	-0.0178972	0.0210701	0.420343	5.3591	8	0.718595	10	Inverse variance weighted (fixed effects)
PTK2	Negative modulator	INHIBITOR	fostamatinib	4	CHEMBL2103830	DB12010	CHEMBL2103830	rheumatoid arthritis	M06	gtex	Brain_Putamen_basal_ganglia	8_140719364:C:T	8_140719364	8	140719364	0.0214644	0.00416967	2.64e-07	7.77e-06	8.99123	9	0.438084	-0.0178972	0.0210701	0.420343	5.3591	8	0.718595	10	Inverse variance weighted (fixed effects)
PTK2	Negative modulator	INHIBITOR	fostamatinib	4	CHEMBL2103830	DB12010	CHEMBL2103830	hidradenitis suppurativa	L73	gtex	Brain_Putamen_basal_ganglia	8_140719364:C:T	8_140719364	8	140719364	0.0214644	0.00416967	2.64e-07	7.77e-06	8.99123	9	0.438084	-0.0178972	0.0210701	0.420343	5.3591	8	0.718595	10	Inverse variance weighted (fixed effects)
PTK2	Negative modulator	INHIBITOR	fostamatinib	4	CHEMBL2103830	DB12010	CHEMBL2103830	Anemia, Hemolytic, Autoimmune	D59	gtex	Brain_Putamen_basal_ganglia	8_140719364:C:T	8_140719364	8	140719364	0.0214644	0.00416967	2.64e-07	7.77e-06	8.99123	9	0.438084	-0.0178972	0.0210701	0.420343	5.3591	8	0.718595	10	Inverse variance weighted (fixed effects)
PTK2	Negative modulator	INHIBITOR	fostamatinib	4	CHEMBL2103830	DB12010	CHEMBL2103830	systemic lupus erythematosus	M32	gtex	Brain_Putamen_basal_ganglia	8_140719364:C:T	8_140719364	8	140719364	0.0214644	0.00416967	2.64e-07	7.77e-06	8.99123	9	0.438084	-0.0178972	0.0210701	0.420343	5.3591	8	0.718595	10	Inverse variance weighted (fixed effects)
PTK2	Negative modulator	INHIBITOR	fostamatinib	4	CHEMBL2103830	DB12010	CHEMBL2103830	myelofibrosis	D75	gtex	Brain_Putamen_basal_ganglia	8_140719364:C:T	8_140719364	8	140719364	0.0214644	0.00416967	2.64e-07	7.77e-06	8.99123	9	0.438084	-0.0178972	0.0210701	0.420343	5.3591	8	0.718595	10	Inverse variance weighted (fixed effects)
PTK2	Negative modulator	INHIBITOR	fostamatinib	4	CHEMBL2103830	DB12010	CHEMBL2103830	hemorrhage	R04	gtex	Brain_Putamen_basal_ganglia	8_140719364:C:T	8_140719364	8	140719364	0.0214644	0.00416967	2.64e-07	7.77e-06	8.99123	9	0.438084	-0.0178972	0.0210701	0.420343	5.3591	8	0.718595	10	Inverse variance weighted (fixed effects)
PTK2	Negative modulator	INHIBITOR	fostamatinib	4	CHEMBL2103830	DB12010	CHEMBL2103830	autoimmune thrombocytopenic purpura	D69	gtex	Brain_Putamen_basal_ganglia	8_140719364:C:T	8_140719364	8	140719364	0.0214644	0.00416967	2.64e-07	7.77e-06	8.99123	9	0.438084	-0.0178972	0.0210701	0.420343	5.3591	8	0.718595	10	Inverse variance weighted (fixed effects)
PTK2	Negative modulator	INHIBITOR	fostamatinib	4	CHEMBL2103830	DB12010	CHEMBL2103830	rheumatoid arthritis	M05	gtex	Brain_Nucleus_accumbens_basal_ganglia	8_140657377:A:G	8_140657377	8	140657377	0.0214644	0.00416967	2.64e-07	7.77e-06	8.99123	9	0.438084	-0.0178972	0.0210701	0.420343	5.3591	8	0.718595	10	Inverse variance weighted (fixed effects)
PTK2	Negative modulator	INHIBITOR	fostamatinib	4	CHEMBL2103830	DB12010	CHEMBL2103830	Anemia, Hemolytic, Autoimmune	D89	gtex	Brain_Nucleus_accumbens_basal_ganglia	8_140657377:A:G	8_140657377	8	140657377	0.0214644	0.00416967	2.64e-07	7.77e-06	8.99123	9	0.438084	-0.0178972	0.0210701	0.420343	5.3591	8	0.718595	10	Inverse variance weighted (fixed effects)
PTK2	Negative modulator	INHIBITOR	fostamatinib	4	CHEMBL2103830	DB12010	CHEMBL2103830	Thrombocytopenia	D69	gtex	Brain_Nucleus_accumbens_basal_ganglia	8_140657377:A:G	8_140657377	8	140657377	0.0214644	0.00416967	2.64e-07	7.77e-06	8.99123	9	0.438084	-0.0178972	0.0210701	0.420343	5.3591	8	0.718595	10	Inverse variance weighted (fixed effects)
PTK2	Negative modulator	INHIBITOR	fostamatinib	4	CHEMBL2103830	DB12010	CHEMBL2103830	hemorrhage	R58	gtex	Brain_Nucleus_accumbens_basal_ganglia	8_140657377:A:G	8_140657377	8	140657377	0.0214644	0.00416967	2.64e-07	7.77e-06	8.99123	9	0.438084	-0.0178972	0.0210701	0.420343	5.3591	8	0.718595	10	Inverse variance weighted (fixed effects)
PTK2	Negative modulator	INHIBITOR	fostamatinib	4	CHEMBL2103830	DB12010	CHEMBL2103830	rheumatoid arthritis	CUSTOM_RA	gtex	Brain_Nucleus_accumbens_basal_ganglia	8_140657377:A:G	8_140657377	8	140657377	0.0214644	0.00416967	2.64e-07	7.77e-06	8.99123	9	0.438084	-0.0178972	0.0210701	0.420343	5.3591	8	0.718595	10	Inverse variance weighted (fixed effects)
PTK2	Negative modulator	INHIBITOR	fostamatinib	4	CHEMBL2103830	DB12010	CHEMBL2103830	rheumatoid arthritis	M06	gtex	Brain_Nucleus_accumbens_basal_ganglia	8_140657377:A:G	8_140657377	8	140657377	0.0214644	0.00416967	2.64e-07	7.77e-06	8.99123	9	0.438084	-0.0178972	0.0210701	0.420343	5.3591	8	0.718595	10	Inverse variance weighted (fixed effects)
PTK2	Negative modulator	INHIBITOR	fostamatinib	4	CHEMBL2103830	DB12010	CHEMBL2103830	hidradenitis suppurativa	L73	gtex	Brain_Nucleus_accumbens_basal_ganglia	8_140657377:A:G	8_140657377	8	140657377	0.0214644	0.00416967	2.64e-07	7.77e-06	8.99123	9	0.438084	-0.0178972	0.0210701	0.420343	5.3591	8	0.718595	10	Inverse variance weighted (fixed effects)
PTK2	Negative modulator	INHIBITOR	fostamatinib	4	CHEMBL2103830	DB12010	CHEMBL2103830	Anemia, Hemolytic, Autoimmune	D59	gtex	Brain_Nucleus_accumbens_basal_ganglia	8_140657377:A:G	8_140657377	8	140657377	0.0214644	0.00416967	2.64e-07	7.77e-06	8.99123	9	0.438084	-0.0178972	0.0210701	0.420343	5.3591	8	0.718595	10	Inverse variance weighted (fixed effects)
PTK2	Negative modulator	INHIBITOR	fostamatinib	4	CHEMBL2103830	DB12010	CHEMBL2103830	systemic lupus erythematosus	M32	gtex	Brain_Nucleus_accumbens_basal_ganglia	8_140657377:A:G	8_140657377	8	140657377	0.0214644	0.00416967	2.64e-07	7.77e-06	8.99123	9	0.438084	-0.0178972	0.0210701	0.420343	5.3591	8	0.718595	10	Inverse variance weighted (fixed effects)
PTK2	Negative modulator	INHIBITOR	fostamatinib	4	CHEMBL2103830	DB12010	CHEMBL2103830	myelofibrosis	D75	gtex	Brain_Nucleus_accumbens_basal_ganglia	8_140657377:A:G	8_140657377	8	140657377	0.0214644	0.00416967	2.64e-07	7.77e-06	8.99123	9	0.438084	-0.0178972	0.0210701	0.420343	5.3591	8	0.718595	10	Inverse variance weighted (fixed effects)
PTK2	Negative modulator	INHIBITOR	fostamatinib	4	CHEMBL2103830	DB12010	CHEMBL2103830	hemorrhage	R04	gtex	Brain_Nucleus_accumbens_basal_ganglia	8_140657377:A:G	8_140657377	8	140657377	0.0214644	0.00416967	2.64e-07	7.77e-06	8.99123	9	0.438084	-0.0178972	0.0210701	0.420343	5.3591	8	0.718595	10	Inverse variance weighted (fixed effects)
PTK2	Negative modulator	INHIBITOR	fostamatinib	4	CHEMBL2103830	DB12010	CHEMBL2103830	autoimmune thrombocytopenic purpura	D69	gtex	Brain_Nucleus_accumbens_basal_ganglia	8_140657377:A:G	8_140657377	8	140657377	0.0214644	0.00416967	2.64e-07	7.77e-06	8.99123	9	0.438084	-0.0178972	0.0210701	0.420343	5.3591	8	0.718595	10	Inverse variance weighted (fixed effects)
PTK2	Negative modulator	INHIBITOR	fostamatinib	4	CHEMBL2103830	DB12010	CHEMBL2103830	rheumatoid arthritis	M05	gtex	Brain_Cerebellar_Hemisphere	8_141022935:C:T	8_141022935	8	141022935	0.0214644	0.00416967	2.64e-07	7.77e-06	8.99123	9	0.438084	-0.0178972	0.0210701	0.420343	5.3591	8	0.718595	10	Inverse variance weighted (fixed effects)
PTK2	Negative modulator	INHIBITOR	fostamatinib	4	CHEMBL2103830	DB12010	CHEMBL2103830	Anemia, Hemolytic, Autoimmune	D89	gtex	Brain_Cerebellar_Hemisphere	8_141022935:C:T	8_141022935	8	141022935	0.0214644	0.00416967	2.64e-07	7.77e-06	8.99123	9	0.438084	-0.0178972	0.0210701	0.420343	5.3591	8	0.718595	10	Inverse variance weighted (fixed effects)
PTK2	Negative modulator	INHIBITOR	fostamatinib	4	CHEMBL2103830	DB12010	CHEMBL2103830	Thrombocytopenia	D69	gtex	Brain_Cerebellar_Hemisphere	8_141022935:C:T	8_141022935	8	141022935	0.0214644	0.00416967	2.64e-07	7.77e-06	8.99123	9	0.438084	-0.0178972	0.0210701	0.420343	5.3591	8	0.718595	10	Inverse variance weighted (fixed effects)
PTK2	Negative modulator	INHIBITOR	fostamatinib	4	CHEMBL2103830	DB12010	CHEMBL2103830	hemorrhage	R58	gtex	Brain_Cerebellar_Hemisphere	8_141022935:C:T	8_141022935	8	141022935	0.0214644	0.00416967	2.64e-07	7.77e-06	8.99123	9	0.438084	-0.0178972	0.0210701	0.420343	5.3591	8	0.718595	10	Inverse variance weighted (fixed effects)
PTK2	Negative modulator	INHIBITOR	fostamatinib	4	CHEMBL2103830	DB12010	CHEMBL2103830	rheumatoid arthritis	CUSTOM_RA	gtex	Brain_Cerebellar_Hemisphere	8_141022935:C:T	8_141022935	8	141022935	0.0214644	0.00416967	2.64e-07	7.77e-06	8.99123	9	0.438084	-0.0178972	0.0210701	0.420343	5.3591	8	0.718595	10	Inverse variance weighted (fixed effects)
PTK2	Negative modulator	INHIBITOR	fostamatinib	4	CHEMBL2103830	DB12010	CHEMBL2103830	rheumatoid arthritis	M06	gtex	Brain_Cerebellar_Hemisphere	8_141022935:C:T	8_141022935	8	141022935	0.0214644	0.00416967	2.64e-07	7.77e-06	8.99123	9	0.438084	-0.0178972	0.0210701	0.420343	5.3591	8	0.718595	10	Inverse variance weighted (fixed effects)
PTK2	Negative modulator	INHIBITOR	fostamatinib	4	CHEMBL2103830	DB12010	CHEMBL2103830	hidradenitis suppurativa	L73	gtex	Brain_Cerebellar_Hemisphere	8_141022935:C:T	8_141022935	8	141022935	0.0214644	0.00416967	2.64e-07	7.77e-06	8.99123	9	0.438084	-0.0178972	0.0210701	0.420343	5.3591	8	0.718595	10	Inverse variance weighted (fixed effects)
PTK2	Negative modulator	INHIBITOR	fostamatinib	4	CHEMBL2103830	DB12010	CHEMBL2103830	Anemia, Hemolytic, Autoimmune	D59	gtex	Brain_Cerebellar_Hemisphere	8_141022935:C:T	8_141022935	8	141022935	0.0214644	0.00416967	2.64e-07	7.77e-06	8.99123	9	0.438084	-0.0178972	0.0210701	0.420343	5.3591	8	0.718595	10	Inverse variance weighted (fixed effects)
PTK2	Negative modulator	INHIBITOR	fostamatinib	4	CHEMBL2103830	DB12010	CHEMBL2103830	systemic lupus erythematosus	M32	gtex	Brain_Cerebellar_Hemisphere	8_141022935:C:T	8_141022935	8	141022935	0.0214644	0.00416967	2.64e-07	7.77e-06	8.99123	9	0.438084	-0.0178972	0.0210701	0.420343	5.3591	8	0.718595	10	Inverse variance weighted (fixed effects)
PTK2	Negative modulator	INHIBITOR	fostamatinib	4	CHEMBL2103830	DB12010	CHEMBL2103830	myelofibrosis	D75	gtex	Brain_Cerebellar_Hemisphere	8_141022935:C:T	8_141022935	8	141022935	0.0214644	0.00416967	2.64e-07	7.77e-06	8.99123	9	0.438084	-0.0178972	0.0210701	0.420343	5.3591	8	0.718595	10	Inverse variance weighted (fixed effects)
PTK2	Negative modulator	INHIBITOR	fostamatinib	4	CHEMBL2103830	DB12010	CHEMBL2103830	hemorrhage	R04	gtex	Brain_Cerebellar_Hemisphere	8_141022935:C:T	8_141022935	8	141022935	0.0214644	0.00416967	2.64e-07	7.77e-06	8.99123	9	0.438084	-0.0178972	0.0210701	0.420343	5.3591	8	0.718595	10	Inverse variance weighted (fixed effects)
PTK2	Negative modulator	INHIBITOR	fostamatinib	4	CHEMBL2103830	DB12010	CHEMBL2103830	autoimmune thrombocytopenic purpura	D69	gtex	Brain_Cerebellar_Hemisphere	8_141022935:C:T	8_141022935	8	141022935	0.0214644	0.00416967	2.64e-07	7.77e-06	8.99123	9	0.438084	-0.0178972	0.0210701	0.420343	5.3591	8	0.718595	10	Inverse variance weighted (fixed effects)
PTK2	Negative modulator	INHIBITOR	fostamatinib	4	CHEMBL2103830	DB12010	CHEMBL2103830	rheumatoid arthritis	M05	gtex	Brain_Amygdala	8_140736225:G:A	8_140736225	8	140736225	0.0214644	0.00416967	2.64e-07	7.77e-06	8.99123	9	0.438084	-0.0178972	0.0210701	0.420343	5.3591	8	0.718595	10	Inverse variance weighted (fixed effects)
PTK2	Negative modulator	INHIBITOR	fostamatinib	4	CHEMBL2103830	DB12010	CHEMBL2103830	Anemia, Hemolytic, Autoimmune	D89	gtex	Brain_Amygdala	8_140736225:G:A	8_140736225	8	140736225	0.0214644	0.00416967	2.64e-07	7.77e-06	8.99123	9	0.438084	-0.0178972	0.0210701	0.420343	5.3591	8	0.718595	10	Inverse variance weighted (fixed effects)
PTK2	Negative modulator	INHIBITOR	fostamatinib	4	CHEMBL2103830	DB12010	CHEMBL2103830	Thrombocytopenia	D69	gtex	Brain_Amygdala	8_140736225:G:A	8_140736225	8	140736225	0.0214644	0.00416967	2.64e-07	7.77e-06	8.99123	9	0.438084	-0.0178972	0.0210701	0.420343	5.3591	8	0.718595	10	Inverse variance weighted (fixed effects)
PTK2	Negative modulator	INHIBITOR	fostamatinib	4	CHEMBL2103830	DB12010	CHEMBL2103830	hemorrhage	R58	gtex	Brain_Amygdala	8_140736225:G:A	8_140736225	8	140736225	0.0214644	0.00416967	2.64e-07	7.77e-06	8.99123	9	0.438084	-0.0178972	0.0210701	0.420343	5.3591	8	0.718595	10	Inverse variance weighted (fixed effects)
PTK2	Negative modulator	INHIBITOR	fostamatinib	4	CHEMBL2103830	DB12010	CHEMBL2103830	rheumatoid arthritis	CUSTOM_RA	gtex	Brain_Amygdala	8_140736225:G:A	8_140736225	8	140736225	0.0214644	0.00416967	2.64e-07	7.77e-06	8.99123	9	0.438084	-0.0178972	0.0210701	0.420343	5.3591	8	0.718595	10	Inverse variance weighted (fixed effects)
PTK2	Negative modulator	INHIBITOR	fostamatinib	4	CHEMBL2103830	DB12010	CHEMBL2103830	rheumatoid arthritis	M06	gtex	Brain_Amygdala	8_140736225:G:A	8_140736225	8	140736225	0.0214644	0.00416967	2.64e-07	7.77e-06	8.99123	9	0.438084	-0.0178972	0.0210701	0.420343	5.3591	8	0.718595	10	Inverse variance weighted (fixed effects)
PTK2	Negative modulator	INHIBITOR	fostamatinib	4	CHEMBL2103830	DB12010	CHEMBL2103830	hidradenitis suppurativa	L73	gtex	Brain_Amygdala	8_140736225:G:A	8_140736225	8	140736225	0.0214644	0.00416967	2.64e-07	7.77e-06	8.99123	9	0.438084	-0.0178972	0.0210701	0.420343	5.3591	8	0.718595	10	Inverse variance weighted (fixed effects)
PTK2	Negative modulator	INHIBITOR	fostamatinib	4	CHEMBL2103830	DB12010	CHEMBL2103830	Anemia, Hemolytic, Autoimmune	D59	gtex	Brain_Amygdala	8_140736225:G:A	8_140736225	8	140736225	0.0214644	0.00416967	2.64e-07	7.77e-06	8.99123	9	0.438084	-0.0178972	0.0210701	0.420343	5.3591	8	0.718595	10	Inverse variance weighted (fixed effects)
PTK2	Negative modulator	INHIBITOR	fostamatinib	4	CHEMBL2103830	DB12010	CHEMBL2103830	systemic lupus erythematosus	M32	gtex	Brain_Amygdala	8_140736225:G:A	8_140736225	8	140736225	0.0214644	0.00416967	2.64e-07	7.77e-06	8.99123	9	0.438084	-0.0178972	0.0210701	0.420343	5.3591	8	0.718595	10	Inverse variance weighted (fixed effects)
PTK2	Negative modulator	INHIBITOR	fostamatinib	4	CHEMBL2103830	DB12010	CHEMBL2103830	myelofibrosis	D75	gtex	Brain_Amygdala	8_140736225:G:A	8_140736225	8	140736225	0.0214644	0.00416967	2.64e-07	7.77e-06	8.99123	9	0.438084	-0.0178972	0.0210701	0.420343	5.3591	8	0.718595	10	Inverse variance weighted (fixed effects)
PTK2	Negative modulator	INHIBITOR	fostamatinib	4	CHEMBL2103830	DB12010	CHEMBL2103830	hemorrhage	R04	gtex	Brain_Amygdala	8_140736225:G:A	8_140736225	8	140736225	0.0214644	0.00416967	2.64e-07	7.77e-06	8.99123	9	0.438084	-0.0178972	0.0210701	0.420343	5.3591	8	0.718595	10	Inverse variance weighted (fixed effects)
PTK2	Negative modulator	INHIBITOR	fostamatinib	4	CHEMBL2103830	DB12010	CHEMBL2103830	autoimmune thrombocytopenic purpura	D69	gtex	Brain_Amygdala	8_140736225:G:A	8_140736225	8	140736225	0.0214644	0.00416967	2.64e-07	7.77e-06	8.99123	9	0.438084	-0.0178972	0.0210701	0.420343	5.3591	8	0.718595	10	Inverse variance weighted (fixed effects)
PTK2	Negative modulator	INHIBITOR	fostamatinib	4	CHEMBL2103830	DB12010	CHEMBL2103830	rheumatoid arthritis	M05	gtex	Cells_Cultured_fibroblasts	8_141043414:T:C	8_141043414	8	141043414	0.0214644	0.00416967	2.64e-07	7.77e-06	8.99123	9	0.438084	-0.0178972	0.0210701	0.420343	5.3591	8	0.718595	10	Inverse variance weighted (fixed effects)
PTK2	Negative modulator	INHIBITOR	fostamatinib	4	CHEMBL2103830	DB12010	CHEMBL2103830	Anemia, Hemolytic, Autoimmune	D89	gtex	Cells_Cultured_fibroblasts	8_141043414:T:C	8_141043414	8	141043414	0.0214644	0.00416967	2.64e-07	7.77e-06	8.99123	9	0.438084	-0.0178972	0.0210701	0.420343	5.3591	8	0.718595	10	Inverse variance weighted (fixed effects)
PTK2	Negative modulator	INHIBITOR	fostamatinib	4	CHEMBL2103830	DB12010	CHEMBL2103830	Thrombocytopenia	D69	gtex	Cells_Cultured_fibroblasts	8_141043414:T:C	8_141043414	8	141043414	0.0214644	0.00416967	2.64e-07	7.77e-06	8.99123	9	0.438084	-0.0178972	0.0210701	0.420343	5.3591	8	0.718595	10	Inverse variance weighted (fixed effects)
PTK2	Negative modulator	INHIBITOR	fostamatinib	4	CHEMBL2103830	DB12010	CHEMBL2103830	hemorrhage	R58	gtex	Cells_Cultured_fibroblasts	8_141043414:T:C	8_141043414	8	141043414	0.0214644	0.00416967	2.64e-07	7.77e-06	8.99123	9	0.438084	-0.0178972	0.0210701	0.420343	5.3591	8	0.718595	10	Inverse variance weighted (fixed effects)
PTK2	Negative modulator	INHIBITOR	fostamatinib	4	CHEMBL2103830	DB12010	CHEMBL2103830	rheumatoid arthritis	CUSTOM_RA	gtex	Cells_Cultured_fibroblasts	8_141043414:T:C	8_141043414	8	141043414	0.0214644	0.00416967	2.64e-07	7.77e-06	8.99123	9	0.438084	-0.0178972	0.0210701	0.420343	5.3591	8	0.718595	10	Inverse variance weighted (fixed effects)
PTK2	Negative modulator	INHIBITOR	fostamatinib	4	CHEMBL2103830	DB12010	CHEMBL2103830	rheumatoid arthritis	M06	gtex	Cells_Cultured_fibroblasts	8_141043414:T:C	8_141043414	8	141043414	0.0214644	0.00416967	2.64e-07	7.77e-06	8.99123	9	0.438084	-0.0178972	0.0210701	0.420343	5.3591	8	0.718595	10	Inverse variance weighted (fixed effects)
PTK2	Negative modulator	INHIBITOR	fostamatinib	4	CHEMBL2103830	DB12010	CHEMBL2103830	hidradenitis suppurativa	L73	gtex	Cells_Cultured_fibroblasts	8_141043414:T:C	8_141043414	8	141043414	0.0214644	0.00416967	2.64e-07	7.77e-06	8.99123	9	0.438084	-0.0178972	0.0210701	0.420343	5.3591	8	0.718595	10	Inverse variance weighted (fixed effects)
PTK2	Negative modulator	INHIBITOR	fostamatinib	4	CHEMBL2103830	DB12010	CHEMBL2103830	Anemia, Hemolytic, Autoimmune	D59	gtex	Cells_Cultured_fibroblasts	8_141043414:T:C	8_141043414	8	141043414	0.0214644	0.00416967	2.64e-07	7.77e-06	8.99123	9	0.438084	-0.0178972	0.0210701	0.420343	5.3591	8	0.718595	10	Inverse variance weighted (fixed effects)
PTK2	Negative modulator	INHIBITOR	fostamatinib	4	CHEMBL2103830	DB12010	CHEMBL2103830	systemic lupus erythematosus	M32	gtex	Cells_Cultured_fibroblasts	8_141043414:T:C	8_141043414	8	141043414	0.0214644	0.00416967	2.64e-07	7.77e-06	8.99123	9	0.438084	-0.0178972	0.0210701	0.420343	5.3591	8	0.718595	10	Inverse variance weighted (fixed effects)
PTK2	Negative modulator	INHIBITOR	fostamatinib	4	CHEMBL2103830	DB12010	CHEMBL2103830	myelofibrosis	D75	gtex	Cells_Cultured_fibroblasts	8_141043414:T:C	8_141043414	8	141043414	0.0214644	0.00416967	2.64e-07	7.77e-06	8.99123	9	0.438084	-0.0178972	0.0210701	0.420343	5.3591	8	0.718595	10	Inverse variance weighted (fixed effects)
PTK2	Negative modulator	INHIBITOR	fostamatinib	4	CHEMBL2103830	DB12010	CHEMBL2103830	hemorrhage	R04	gtex	Cells_Cultured_fibroblasts	8_141043414:T:C	8_141043414	8	141043414	0.0214644	0.00416967	2.64e-07	7.77e-06	8.99123	9	0.438084	-0.0178972	0.0210701	0.420343	5.3591	8	0.718595	10	Inverse variance weighted (fixed effects)
PTK2	Negative modulator	INHIBITOR	fostamatinib	4	CHEMBL2103830	DB12010	CHEMBL2103830	autoimmune thrombocytopenic purpura	D69	gtex	Cells_Cultured_fibroblasts	8_141043414:T:C	8_141043414	8	141043414	0.0214644	0.00416967	2.64e-07	7.77e-06	8.99123	9	0.438084	-0.0178972	0.0210701	0.420343	5.3591	8	0.718595	10	Inverse variance weighted (fixed effects)
PTK2	Negative modulator	INHIBITOR	fostamatinib	4	CHEMBL2103830	DB12010	CHEMBL2103830	rheumatoid arthritis	M05	gtex	Brain_Cortex	8_140643848:C:T	8_140643848	8	140643848	0.0214644	0.00416967	2.64e-07	7.77e-06	8.99123	9	0.438084	-0.0178972	0.0210701	0.420343	5.3591	8	0.718595	10	Inverse variance weighted (fixed effects)
PTK2	Negative modulator	INHIBITOR	fostamatinib	4	CHEMBL2103830	DB12010	CHEMBL2103830	Anemia, Hemolytic, Autoimmune	D89	gtex	Brain_Cortex	8_140643848:C:T	8_140643848	8	140643848	0.0214644	0.00416967	2.64e-07	7.77e-06	8.99123	9	0.438084	-0.0178972	0.0210701	0.420343	5.3591	8	0.718595	10	Inverse variance weighted (fixed effects)
PTK2	Negative modulator	INHIBITOR	fostamatinib	4	CHEMBL2103830	DB12010	CHEMBL2103830	Thrombocytopenia	D69	gtex	Brain_Cortex	8_140643848:C:T	8_140643848	8	140643848	0.0214644	0.00416967	2.64e-07	7.77e-06	8.99123	9	0.438084	-0.0178972	0.0210701	0.420343	5.3591	8	0.718595	10	Inverse variance weighted (fixed effects)
PTK2	Negative modulator	INHIBITOR	fostamatinib	4	CHEMBL2103830	DB12010	CHEMBL2103830	hemorrhage	R58	gtex	Brain_Cortex	8_140643848:C:T	8_140643848	8	140643848	0.0214644	0.00416967	2.64e-07	7.77e-06	8.99123	9	0.438084	-0.0178972	0.0210701	0.420343	5.3591	8	0.718595	10	Inverse variance weighted (fixed effects)
PTK2	Negative modulator	INHIBITOR	fostamatinib	4	CHEMBL2103830	DB12010	CHEMBL2103830	rheumatoid arthritis	CUSTOM_RA	gtex	Brain_Cortex	8_140643848:C:T	8_140643848	8	140643848	0.0214644	0.00416967	2.64e-07	7.77e-06	8.99123	9	0.438084	-0.0178972	0.0210701	0.420343	5.3591	8	0.718595	10	Inverse variance weighted (fixed effects)
PTK2	Negative modulator	INHIBITOR	fostamatinib	4	CHEMBL2103830	DB12010	CHEMBL2103830	rheumatoid arthritis	M06	gtex	Brain_Cortex	8_140643848:C:T	8_140643848	8	140643848	0.0214644	0.00416967	2.64e-07	7.77e-06	8.99123	9	0.438084	-0.0178972	0.0210701	0.420343	5.3591	8	0.718595	10	Inverse variance weighted (fixed effects)
PTK2	Negative modulator	INHIBITOR	fostamatinib	4	CHEMBL2103830	DB12010	CHEMBL2103830	hidradenitis suppurativa	L73	gtex	Brain_Cortex	8_140643848:C:T	8_140643848	8	140643848	0.0214644	0.00416967	2.64e-07	7.77e-06	8.99123	9	0.438084	-0.0178972	0.0210701	0.420343	5.3591	8	0.718595	10	Inverse variance weighted (fixed effects)
PTK2	Negative modulator	INHIBITOR	fostamatinib	4	CHEMBL2103830	DB12010	CHEMBL2103830	Anemia, Hemolytic, Autoimmune	D59	gtex	Brain_Cortex	8_140643848:C:T	8_140643848	8	140643848	0.0214644	0.00416967	2.64e-07	7.77e-06	8.99123	9	0.438084	-0.0178972	0.0210701	0.420343	5.3591	8	0.718595	10	Inverse variance weighted (fixed effects)
PTK2	Negative modulator	INHIBITOR	fostamatinib	4	CHEMBL2103830	DB12010	CHEMBL2103830	systemic lupus erythematosus	M32	gtex	Brain_Cortex	8_140643848:C:T	8_140643848	8	140643848	0.0214644	0.00416967	2.64e-07	7.77e-06	8.99123	9	0.438084	-0.0178972	0.0210701	0.420343	5.3591	8	0.718595	10	Inverse variance weighted (fixed effects)
PTK2	Negative modulator	INHIBITOR	fostamatinib	4	CHEMBL2103830	DB12010	CHEMBL2103830	myelofibrosis	D75	gtex	Brain_Cortex	8_140643848:C:T	8_140643848	8	140643848	0.0214644	0.00416967	2.64e-07	7.77e-06	8.99123	9	0.438084	-0.0178972	0.0210701	0.420343	5.3591	8	0.718595	10	Inverse variance weighted (fixed effects)
PTK2	Negative modulator	INHIBITOR	fostamatinib	4	CHEMBL2103830	DB12010	CHEMBL2103830	hemorrhage	R04	gtex	Brain_Cortex	8_140643848:C:T	8_140643848	8	140643848	0.0214644	0.00416967	2.64e-07	7.77e-06	8.99123	9	0.438084	-0.0178972	0.0210701	0.420343	5.3591	8	0.718595	10	Inverse variance weighted (fixed effects)
PTK2	Negative modulator	INHIBITOR	fostamatinib	4	CHEMBL2103830	DB12010	CHEMBL2103830	autoimmune thrombocytopenic purpura	D69	gtex	Brain_Cortex	8_140643848:C:T	8_140643848	8	140643848	0.0214644	0.00416967	2.64e-07	7.77e-06	8.99123	9	0.438084	-0.0178972	0.0210701	0.420343	5.3591	8	0.718595	10	Inverse variance weighted (fixed effects)
PTK2	Negative modulator	INHIBITOR	fostamatinib	4	CHEMBL2103830	DB12010	CHEMBL2103830	rheumatoid arthritis	M05	gtex	Brain_Cerebellum	8_140900541:G:A	8_140900541	8	140900541	0.0214644	0.00416967	2.64e-07	7.77e-06	8.99123	9	0.438084	-0.0178972	0.0210701	0.420343	5.3591	8	0.718595	10	Inverse variance weighted (fixed effects)
PTK2	Negative modulator	INHIBITOR	fostamatinib	4	CHEMBL2103830	DB12010	CHEMBL2103830	Anemia, Hemolytic, Autoimmune	D89	gtex	Brain_Cerebellum	8_140900541:G:A	8_140900541	8	140900541	0.0214644	0.00416967	2.64e-07	7.77e-06	8.99123	9	0.438084	-0.0178972	0.0210701	0.420343	5.3591	8	0.718595	10	Inverse variance weighted (fixed effects)
PTK2	Negative modulator	INHIBITOR	fostamatinib	4	CHEMBL2103830	DB12010	CHEMBL2103830	Thrombocytopenia	D69	gtex	Brain_Cerebellum	8_140900541:G:A	8_140900541	8	140900541	0.0214644	0.00416967	2.64e-07	7.77e-06	8.99123	9	0.438084	-0.0178972	0.0210701	0.420343	5.3591	8	0.718595	10	Inverse variance weighted (fixed effects)
PTK2	Negative modulator	INHIBITOR	fostamatinib	4	CHEMBL2103830	DB12010	CHEMBL2103830	hemorrhage	R58	gtex	Brain_Cerebellum	8_140900541:G:A	8_140900541	8	140900541	0.0214644	0.00416967	2.64e-07	7.77e-06	8.99123	9	0.438084	-0.0178972	0.0210701	0.420343	5.3591	8	0.718595	10	Inverse variance weighted (fixed effects)
PTK2	Negative modulator	INHIBITOR	fostamatinib	4	CHEMBL2103830	DB12010	CHEMBL2103830	rheumatoid arthritis	CUSTOM_RA	gtex	Brain_Cerebellum	8_140900541:G:A	8_140900541	8	140900541	0.0214644	0.00416967	2.64e-07	7.77e-06	8.99123	9	0.438084	-0.0178972	0.0210701	0.420343	5.3591	8	0.718595	10	Inverse variance weighted (fixed effects)
PTK2	Negative modulator	INHIBITOR	fostamatinib	4	CHEMBL2103830	DB12010	CHEMBL2103830	rheumatoid arthritis	M06	gtex	Brain_Cerebellum	8_140900541:G:A	8_140900541	8	140900541	0.0214644	0.00416967	2.64e-07	7.77e-06	8.99123	9	0.438084	-0.0178972	0.0210701	0.420343	5.3591	8	0.718595	10	Inverse variance weighted (fixed effects)
PTK2	Negative modulator	INHIBITOR	fostamatinib	4	CHEMBL2103830	DB12010	CHEMBL2103830	hidradenitis suppurativa	L73	gtex	Brain_Cerebellum	8_140900541:G:A	8_140900541	8	140900541	0.0214644	0.00416967	2.64e-07	7.77e-06	8.99123	9	0.438084	-0.0178972	0.0210701	0.420343	5.3591	8	0.718595	10	Inverse variance weighted (fixed effects)
PTK2	Negative modulator	INHIBITOR	fostamatinib	4	CHEMBL2103830	DB12010	CHEMBL2103830	Anemia, Hemolytic, Autoimmune	D59	gtex	Brain_Cerebellum	8_140900541:G:A	8_140900541	8	140900541	0.0214644	0.00416967	2.64e-07	7.77e-06	8.99123	9	0.438084	-0.0178972	0.0210701	0.420343	5.3591	8	0.718595	10	Inverse variance weighted (fixed effects)
PTK2	Negative modulator	INHIBITOR	fostamatinib	4	CHEMBL2103830	DB12010	CHEMBL2103830	systemic lupus erythematosus	M32	gtex	Brain_Cerebellum	8_140900541:G:A	8_140900541	8	140900541	0.0214644	0.00416967	2.64e-07	7.77e-06	8.99123	9	0.438084	-0.0178972	0.0210701	0.420343	5.3591	8	0.718595	10	Inverse variance weighted (fixed effects)
PTK2	Negative modulator	INHIBITOR	fostamatinib	4	CHEMBL2103830	DB12010	CHEMBL2103830	myelofibrosis	D75	gtex	Brain_Cerebellum	8_140900541:G:A	8_140900541	8	140900541	0.0214644	0.00416967	2.64e-07	7.77e-06	8.99123	9	0.438084	-0.0178972	0.0210701	0.420343	5.3591	8	0.718595	10	Inverse variance weighted (fixed effects)
PTK2	Negative modulator	INHIBITOR	fostamatinib	4	CHEMBL2103830	DB12010	CHEMBL2103830	hemorrhage	R04	gtex	Brain_Cerebellum	8_140900541:G:A	8_140900541	8	140900541	0.0214644	0.00416967	2.64e-07	7.77e-06	8.99123	9	0.438084	-0.0178972	0.0210701	0.420343	5.3591	8	0.718595	10	Inverse variance weighted (fixed effects)
PTK2	Negative modulator	INHIBITOR	fostamatinib	4	CHEMBL2103830	DB12010	CHEMBL2103830	autoimmune thrombocytopenic purpura	D69	gtex	Brain_Cerebellum	8_140900541:G:A	8_140900541	8	140900541	0.0214644	0.00416967	2.64e-07	7.77e-06	8.99123	9	0.438084	-0.0178972	0.0210701	0.420343	5.3591	8	0.718595	10	Inverse variance weighted (fixed effects)
PTK2	Negative modulator	INHIBITOR	fostamatinib	4	CHEMBL2103830	DB12010	CHEMBL2103830	rheumatoid arthritis	M05	gtex	Colon_Sigmoid	8_140778430:G:T	8_140778430	8	140778430	0.0214644	0.00416967	2.64e-07	7.77e-06	8.99123	9	0.438084	-0.0178972	0.0210701	0.420343	5.3591	8	0.718595	10	Inverse variance weighted (fixed effects)
PTK2	Negative modulator	INHIBITOR	fostamatinib	4	CHEMBL2103830	DB12010	CHEMBL2103830	Anemia, Hemolytic, Autoimmune	D89	gtex	Colon_Sigmoid	8_140778430:G:T	8_140778430	8	140778430	0.0214644	0.00416967	2.64e-07	7.77e-06	8.99123	9	0.438084	-0.0178972	0.0210701	0.420343	5.3591	8	0.718595	10	Inverse variance weighted (fixed effects)
PTK2	Negative modulator	INHIBITOR	fostamatinib	4	CHEMBL2103830	DB12010	CHEMBL2103830	Thrombocytopenia	D69	gtex	Colon_Sigmoid	8_140778430:G:T	8_140778430	8	140778430	0.0214644	0.00416967	2.64e-07	7.77e-06	8.99123	9	0.438084	-0.0178972	0.0210701	0.420343	5.3591	8	0.718595	10	Inverse variance weighted (fixed effects)
PTK2	Negative modulator	INHIBITOR	fostamatinib	4	CHEMBL2103830	DB12010	CHEMBL2103830	hemorrhage	R58	gtex	Colon_Sigmoid	8_140778430:G:T	8_140778430	8	140778430	0.0214644	0.00416967	2.64e-07	7.77e-06	8.99123	9	0.438084	-0.0178972	0.0210701	0.420343	5.3591	8	0.718595	10	Inverse variance weighted (fixed effects)
PTK2	Negative modulator	INHIBITOR	fostamatinib	4	CHEMBL2103830	DB12010	CHEMBL2103830	rheumatoid arthritis	CUSTOM_RA	gtex	Colon_Sigmoid	8_140778430:G:T	8_140778430	8	140778430	0.0214644	0.00416967	2.64e-07	7.77e-06	8.99123	9	0.438084	-0.0178972	0.0210701	0.420343	5.3591	8	0.718595	10	Inverse variance weighted (fixed effects)
PTK2	Negative modulator	INHIBITOR	fostamatinib	4	CHEMBL2103830	DB12010	CHEMBL2103830	rheumatoid arthritis	M06	gtex	Colon_Sigmoid	8_140778430:G:T	8_140778430	8	140778430	0.0214644	0.00416967	2.64e-07	7.77e-06	8.99123	9	0.438084	-0.0178972	0.0210701	0.420343	5.3591	8	0.718595	10	Inverse variance weighted (fixed effects)
PTK2	Negative modulator	INHIBITOR	fostamatinib	4	CHEMBL2103830	DB12010	CHEMBL2103830	hidradenitis suppurativa	L73	gtex	Colon_Sigmoid	8_140778430:G:T	8_140778430	8	140778430	0.0214644	0.00416967	2.64e-07	7.77e-06	8.99123	9	0.438084	-0.0178972	0.0210701	0.420343	5.3591	8	0.718595	10	Inverse variance weighted (fixed effects)
PTK2	Negative modulator	INHIBITOR	fostamatinib	4	CHEMBL2103830	DB12010	CHEMBL2103830	Anemia, Hemolytic, Autoimmune	D59	gtex	Colon_Sigmoid	8_140778430:G:T	8_140778430	8	140778430	0.0214644	0.00416967	2.64e-07	7.77e-06	8.99123	9	0.438084	-0.0178972	0.0210701	0.420343	5.3591	8	0.718595	10	Inverse variance weighted (fixed effects)
PTK2	Negative modulator	INHIBITOR	fostamatinib	4	CHEMBL2103830	DB12010	CHEMBL2103830	systemic lupus erythematosus	M32	gtex	Colon_Sigmoid	8_140778430:G:T	8_140778430	8	140778430	0.0214644	0.00416967	2.64e-07	7.77e-06	8.99123	9	0.438084	-0.0178972	0.0210701	0.420343	5.3591	8	0.718595	10	Inverse variance weighted (fixed effects)
PTK2	Negative modulator	INHIBITOR	fostamatinib	4	CHEMBL2103830	DB12010	CHEMBL2103830	myelofibrosis	D75	gtex	Colon_Sigmoid	8_140778430:G:T	8_140778430	8	140778430	0.0214644	0.00416967	2.64e-07	7.77e-06	8.99123	9	0.438084	-0.0178972	0.0210701	0.420343	5.3591	8	0.718595	10	Inverse variance weighted (fixed effects)
PTK2	Negative modulator	INHIBITOR	fostamatinib	4	CHEMBL2103830	DB12010	CHEMBL2103830	hemorrhage	R04	gtex	Colon_Sigmoid	8_140778430:G:T	8_140778430	8	140778430	0.0214644	0.00416967	2.64e-07	7.77e-06	8.99123	9	0.438084	-0.0178972	0.0210701	0.420343	5.3591	8	0.718595	10	Inverse variance weighted (fixed effects)
PTK2	Negative modulator	INHIBITOR	fostamatinib	4	CHEMBL2103830	DB12010	CHEMBL2103830	autoimmune thrombocytopenic purpura	D69	gtex	Colon_Sigmoid	8_140778430:G:T	8_140778430	8	140778430	0.0214644	0.00416967	2.64e-07	7.77e-06	8.99123	9	0.438084	-0.0178972	0.0210701	0.420343	5.3591	8	0.718595	10	Inverse variance weighted (fixed effects)
PTK2	Negative modulator	INHIBITOR	fostamatinib	4	CHEMBL2103830	DB12010	CHEMBL2103830	rheumatoid arthritis	M05	gtex	Brain_Anterior_cingulate_cortex_BA24	8_140643678:C:T	8_140643678	8	140643678	0.0214644	0.00416967	2.64e-07	7.77e-06	8.99123	9	0.438084	-0.0178972	0.0210701	0.420343	5.3591	8	0.718595	10	Inverse variance weighted (fixed effects)
PTK2	Negative modulator	INHIBITOR	fostamatinib	4	CHEMBL2103830	DB12010	CHEMBL2103830	Anemia, Hemolytic, Autoimmune	D89	gtex	Brain_Anterior_cingulate_cortex_BA24	8_140643678:C:T	8_140643678	8	140643678	0.0214644	0.00416967	2.64e-07	7.77e-06	8.99123	9	0.438084	-0.0178972	0.0210701	0.420343	5.3591	8	0.718595	10	Inverse variance weighted (fixed effects)
PTK2	Negative modulator	INHIBITOR	fostamatinib	4	CHEMBL2103830	DB12010	CHEMBL2103830	Thrombocytopenia	D69	gtex	Brain_Anterior_cingulate_cortex_BA24	8_140643678:C:T	8_140643678	8	140643678	0.0214644	0.00416967	2.64e-07	7.77e-06	8.99123	9	0.438084	-0.0178972	0.0210701	0.420343	5.3591	8	0.718595	10	Inverse variance weighted (fixed effects)
PTK2	Negative modulator	INHIBITOR	fostamatinib	4	CHEMBL2103830	DB12010	CHEMBL2103830	hemorrhage	R58	gtex	Brain_Anterior_cingulate_cortex_BA24	8_140643678:C:T	8_140643678	8	140643678	0.0214644	0.00416967	2.64e-07	7.77e-06	8.99123	9	0.438084	-0.0178972	0.0210701	0.420343	5.3591	8	0.718595	10	Inverse variance weighted (fixed effects)
PTK2	Negative modulator	INHIBITOR	fostamatinib	4	CHEMBL2103830	DB12010	CHEMBL2103830	rheumatoid arthritis	CUSTOM_RA	gtex	Brain_Anterior_cingulate_cortex_BA24	8_140643678:C:T	8_140643678	8	140643678	0.0214644	0.00416967	2.64e-07	7.77e-06	8.99123	9	0.438084	-0.0178972	0.0210701	0.420343	5.3591	8	0.718595	10	Inverse variance weighted (fixed effects)
PTK2	Negative modulator	INHIBITOR	fostamatinib	4	CHEMBL2103830	DB12010	CHEMBL2103830	rheumatoid arthritis	M06	gtex	Brain_Anterior_cingulate_cortex_BA24	8_140643678:C:T	8_140643678	8	140643678	0.0214644	0.00416967	2.64e-07	7.77e-06	8.99123	9	0.438084	-0.0178972	0.0210701	0.420343	5.3591	8	0.718595	10	Inverse variance weighted (fixed effects)
PTK2	Negative modulator	INHIBITOR	fostamatinib	4	CHEMBL2103830	DB12010	CHEMBL2103830	hidradenitis suppurativa	L73	gtex	Brain_Anterior_cingulate_cortex_BA24	8_140643678:C:T	8_140643678	8	140643678	0.0214644	0.00416967	2.64e-07	7.77e-06	8.99123	9	0.438084	-0.0178972	0.0210701	0.420343	5.3591	8	0.718595	10	Inverse variance weighted (fixed effects)
PTK2	Negative modulator	INHIBITOR	fostamatinib	4	CHEMBL2103830	DB12010	CHEMBL2103830	Anemia, Hemolytic, Autoimmune	D59	gtex	Brain_Anterior_cingulate_cortex_BA24	8_140643678:C:T	8_140643678	8	140643678	0.0214644	0.00416967	2.64e-07	7.77e-06	8.99123	9	0.438084	-0.0178972	0.0210701	0.420343	5.3591	8	0.718595	10	Inverse variance weighted (fixed effects)
PTK2	Negative modulator	INHIBITOR	fostamatinib	4	CHEMBL2103830	DB12010	CHEMBL2103830	systemic lupus erythematosus	M32	gtex	Brain_Anterior_cingulate_cortex_BA24	8_140643678:C:T	8_140643678	8	140643678	0.0214644	0.00416967	2.64e-07	7.77e-06	8.99123	9	0.438084	-0.0178972	0.0210701	0.420343	5.3591	8	0.718595	10	Inverse variance weighted (fixed effects)
PTK2	Negative modulator	INHIBITOR	fostamatinib	4	CHEMBL2103830	DB12010	CHEMBL2103830	myelofibrosis	D75	gtex	Brain_Anterior_cingulate_cortex_BA24	8_140643678:C:T	8_140643678	8	140643678	0.0214644	0.00416967	2.64e-07	7.77e-06	8.99123	9	0.438084	-0.0178972	0.0210701	0.420343	5.3591	8	0.718595	10	Inverse variance weighted (fixed effects)
PTK2	Negative modulator	INHIBITOR	fostamatinib	4	CHEMBL2103830	DB12010	CHEMBL2103830	hemorrhage	R04	gtex	Brain_Anterior_cingulate_cortex_BA24	8_140643678:C:T	8_140643678	8	140643678	0.0214644	0.00416967	2.64e-07	7.77e-06	8.99123	9	0.438084	-0.0178972	0.0210701	0.420343	5.3591	8	0.718595	10	Inverse variance weighted (fixed effects)
PTK2	Negative modulator	INHIBITOR	fostamatinib	4	CHEMBL2103830	DB12010	CHEMBL2103830	autoimmune thrombocytopenic purpura	D69	gtex	Brain_Anterior_cingulate_cortex_BA24	8_140643678:C:T	8_140643678	8	140643678	0.0214644	0.00416967	2.64e-07	7.77e-06	8.99123	9	0.438084	-0.0178972	0.0210701	0.420343	5.3591	8	0.718595	10	Inverse variance weighted (fixed effects)
PTK2	Negative modulator	INHIBITOR	fostamatinib	4	CHEMBL2103830	DB12010	CHEMBL2103830	rheumatoid arthritis	M05	gtex	Brain_Cerebellum	8_141022935:C:T	8_141022935	8	141022935	0.0214644	0.00416967	2.64e-07	7.77e-06	8.99123	9	0.438084	-0.0178972	0.0210701	0.420343	5.3591	8	0.718595	10	Inverse variance weighted (fixed effects)
PTK2	Negative modulator	INHIBITOR	fostamatinib	4	CHEMBL2103830	DB12010	CHEMBL2103830	Anemia, Hemolytic, Autoimmune	D89	gtex	Brain_Cerebellum	8_141022935:C:T	8_141022935	8	141022935	0.0214644	0.00416967	2.64e-07	7.77e-06	8.99123	9	0.438084	-0.0178972	0.0210701	0.420343	5.3591	8	0.718595	10	Inverse variance weighted (fixed effects)
PTK2	Negative modulator	INHIBITOR	fostamatinib	4	CHEMBL2103830	DB12010	CHEMBL2103830	Thrombocytopenia	D69	gtex	Brain_Cerebellum	8_141022935:C:T	8_141022935	8	141022935	0.0214644	0.00416967	2.64e-07	7.77e-06	8.99123	9	0.438084	-0.0178972	0.0210701	0.420343	5.3591	8	0.718595	10	Inverse variance weighted (fixed effects)
PTK2	Negative modulator	INHIBITOR	fostamatinib	4	CHEMBL2103830	DB12010	CHEMBL2103830	hemorrhage	R58	gtex	Brain_Cerebellum	8_141022935:C:T	8_141022935	8	141022935	0.0214644	0.00416967	2.64e-07	7.77e-06	8.99123	9	0.438084	-0.0178972	0.0210701	0.420343	5.3591	8	0.718595	10	Inverse variance weighted (fixed effects)
PTK2	Negative modulator	INHIBITOR	fostamatinib	4	CHEMBL2103830	DB12010	CHEMBL2103830	rheumatoid arthritis	CUSTOM_RA	gtex	Brain_Cerebellum	8_141022935:C:T	8_141022935	8	141022935	0.0214644	0.00416967	2.64e-07	7.77e-06	8.99123	9	0.438084	-0.0178972	0.0210701	0.420343	5.3591	8	0.718595	10	Inverse variance weighted (fixed effects)
PTK2	Negative modulator	INHIBITOR	fostamatinib	4	CHEMBL2103830	DB12010	CHEMBL2103830	rheumatoid arthritis	M06	gtex	Brain_Cerebellum	8_141022935:C:T	8_141022935	8	141022935	0.0214644	0.00416967	2.64e-07	7.77e-06	8.99123	9	0.438084	-0.0178972	0.0210701	0.420343	5.3591	8	0.718595	10	Inverse variance weighted (fixed effects)
PTK2	Negative modulator	INHIBITOR	fostamatinib	4	CHEMBL2103830	DB12010	CHEMBL2103830	hidradenitis suppurativa	L73	gtex	Brain_Cerebellum	8_141022935:C:T	8_141022935	8	141022935	0.0214644	0.00416967	2.64e-07	7.77e-06	8.99123	9	0.438084	-0.0178972	0.0210701	0.420343	5.3591	8	0.718595	10	Inverse variance weighted (fixed effects)
PTK2	Negative modulator	INHIBITOR	fostamatinib	4	CHEMBL2103830	DB12010	CHEMBL2103830	Anemia, Hemolytic, Autoimmune	D59	gtex	Brain_Cerebellum	8_141022935:C:T	8_141022935	8	141022935	0.0214644	0.00416967	2.64e-07	7.77e-06	8.99123	9	0.438084	-0.0178972	0.0210701	0.420343	5.3591	8	0.718595	10	Inverse variance weighted (fixed effects)
PTK2	Negative modulator	INHIBITOR	fostamatinib	4	CHEMBL2103830	DB12010	CHEMBL2103830	systemic lupus erythematosus	M32	gtex	Brain_Cerebellum	8_141022935:C:T	8_141022935	8	141022935	0.0214644	0.00416967	2.64e-07	7.77e-06	8.99123	9	0.438084	-0.0178972	0.0210701	0.420343	5.3591	8	0.718595	10	Inverse variance weighted (fixed effects)
PTK2	Negative modulator	INHIBITOR	fostamatinib	4	CHEMBL2103830	DB12010	CHEMBL2103830	myelofibrosis	D75	gtex	Brain_Cerebellum	8_141022935:C:T	8_141022935	8	141022935	0.0214644	0.00416967	2.64e-07	7.77e-06	8.99123	9	0.438084	-0.0178972	0.0210701	0.420343	5.3591	8	0.718595	10	Inverse variance weighted (fixed effects)
PTK2	Negative modulator	INHIBITOR	fostamatinib	4	CHEMBL2103830	DB12010	CHEMBL2103830	hemorrhage	R04	gtex	Brain_Cerebellum	8_141022935:C:T	8_141022935	8	141022935	0.0214644	0.00416967	2.64e-07	7.77e-06	8.99123	9	0.438084	-0.0178972	0.0210701	0.420343	5.3591	8	0.718595	10	Inverse variance weighted (fixed effects)
PTK2	Negative modulator	INHIBITOR	fostamatinib	4	CHEMBL2103830	DB12010	CHEMBL2103830	autoimmune thrombocytopenic purpura	D69	gtex	Brain_Cerebellum	8_141022935:C:T	8_141022935	8	141022935	0.0214644	0.00416967	2.64e-07	7.77e-06	8.99123	9	0.438084	-0.0178972	0.0210701	0.420343	5.3591	8	0.718595	10	Inverse variance weighted (fixed effects)
RPL24	Other	MODULATOR	ataluren	4	CHEMBL256997	DB05016	CHEMBL256997	aniridia	Q13	gtex	Heart_Atrial_Appendage	15_55203860:A:C	15_55203860	15	55203860	-0.0321253	0.00608357	1.29e-07	4.02e-06	1.41047	12	0.999906	-0.0385228	0.0322389	0.257248	1.36964	11	0.999756	13	Inverse variance weighted (fixed effects)
RPL24	Other	MODULATOR	ataluren	4	CHEMBL256997	DB05016	CHEMBL256997	epilepsy	G40	gtex	Heart_Atrial_Appendage	15_55203860:A:C	15_55203860	15	55203860	-0.0321253	0.00608357	1.29e-07	4.02e-06	1.41047	12	0.999906	-0.0385228	0.0322389	0.257248	1.36964	11	0.999756	13	Inverse variance weighted (fixed effects)
RPL24	Other	MODULATOR	ataluren	4	CHEMBL256997	DB05016	CHEMBL256997	Duchenne muscular dystrophy	NA	gtex	Heart_Atrial_Appendage	15_55203860:A:C	15_55203860	15	55203860	-0.0321253	0.00608357	1.29e-07	4.02e-06	1.41047	12	0.999906	-0.0385228	0.0322389	0.257248	1.36964	11	0.999756	13	Inverse variance weighted (fixed effects)
RPL24	Other	MODULATOR	ataluren	4	CHEMBL256997	DB05016	CHEMBL256997	cystic fibrosis	E84	gtex	Heart_Atrial_Appendage	15_55203860:A:C	15_55203860	15	55203860	-0.0321253	0.00608357	1.29e-07	4.02e-06	1.41047	12	0.999906	-0.0385228	0.0322389	0.257248	1.36964	11	0.999756	13	Inverse variance weighted (fixed effects)
RPL24	Other	MODULATOR	ataluren	4	CHEMBL256997	DB05016	CHEMBL256997	Becker muscular dystrophy	NA	gtex	Heart_Atrial_Appendage	15_55203860:A:C	15_55203860	15	55203860	-0.0321253	0.00608357	1.29e-07	4.02e-06	1.41047	12	0.999906	-0.0385228	0.0322389	0.257248	1.36964	11	0.999756	13	Inverse variance weighted (fixed effects)
RPL24	Other	MODULATOR	ataluren	4	CHEMBL256997	DB05016	CHEMBL256997	hemophilia A	D66	gtex	Heart_Atrial_Appendage	15_55203860:A:C	15_55203860	15	55203860	-0.0321253	0.00608357	1.29e-07	4.02e-06	1.41047	12	0.999906	-0.0385228	0.0322389	0.257248	1.36964	11	0.999756	13	Inverse variance weighted (fixed effects)
RPL24	Other	MODULATOR	ataluren	4	CHEMBL256997	DB05016	CHEMBL256997	hemophilia B	D67	gtex	Heart_Atrial_Appendage	15_55203860:A:C	15_55203860	15	55203860	-0.0321253	0.00608357	1.29e-07	4.02e-06	1.41047	12	0.999906	-0.0385228	0.0322389	0.257248	1.36964	11	0.999756	13	Inverse variance weighted (fixed effects)
RPL24	Other	MODULATOR	ataluren	4	CHEMBL256997	DB05016	CHEMBL256997	aniridia	Q13	gtex	Adipose_Subcutaneous	15_55127804:A:G	15_55127804	15	55127804	-0.0321253	0.00608357	1.29e-07	4.02e-06	1.41047	12	0.999906	-0.0385228	0.0322389	0.257248	1.36964	11	0.999756	13	Inverse variance weighted (fixed effects)
RPL24	Other	MODULATOR	ataluren	4	CHEMBL256997	DB05016	CHEMBL256997	epilepsy	G40	gtex	Adipose_Subcutaneous	15_55127804:A:G	15_55127804	15	55127804	-0.0321253	0.00608357	1.29e-07	4.02e-06	1.41047	12	0.999906	-0.0385228	0.0322389	0.257248	1.36964	11	0.999756	13	Inverse variance weighted (fixed effects)
RPL24	Other	MODULATOR	ataluren	4	CHEMBL256997	DB05016	CHEMBL256997	Duchenne muscular dystrophy	NA	gtex	Adipose_Subcutaneous	15_55127804:A:G	15_55127804	15	55127804	-0.0321253	0.00608357	1.29e-07	4.02e-06	1.41047	12	0.999906	-0.0385228	0.0322389	0.257248	1.36964	11	0.999756	13	Inverse variance weighted (fixed effects)
RPL24	Other	MODULATOR	ataluren	4	CHEMBL256997	DB05016	CHEMBL256997	cystic fibrosis	E84	gtex	Adipose_Subcutaneous	15_55127804:A:G	15_55127804	15	55127804	-0.0321253	0.00608357	1.29e-07	4.02e-06	1.41047	12	0.999906	-0.0385228	0.0322389	0.257248	1.36964	11	0.999756	13	Inverse variance weighted (fixed effects)
RPL24	Other	MODULATOR	ataluren	4	CHEMBL256997	DB05016	CHEMBL256997	Becker muscular dystrophy	NA	gtex	Adipose_Subcutaneous	15_55127804:A:G	15_55127804	15	55127804	-0.0321253	0.00608357	1.29e-07	4.02e-06	1.41047	12	0.999906	-0.0385228	0.0322389	0.257248	1.36964	11	0.999756	13	Inverse variance weighted (fixed effects)
RPL24	Other	MODULATOR	ataluren	4	CHEMBL256997	DB05016	CHEMBL256997	hemophilia A	D66	gtex	Adipose_Subcutaneous	15_55127804:A:G	15_55127804	15	55127804	-0.0321253	0.00608357	1.29e-07	4.02e-06	1.41047	12	0.999906	-0.0385228	0.0322389	0.257248	1.36964	11	0.999756	13	Inverse variance weighted (fixed effects)
RPL24	Other	MODULATOR	ataluren	4	CHEMBL256997	DB05016	CHEMBL256997	hemophilia B	D67	gtex	Adipose_Subcutaneous	15_55127804:A:G	15_55127804	15	55127804	-0.0321253	0.00608357	1.29e-07	4.02e-06	1.41047	12	0.999906	-0.0385228	0.0322389	0.257248	1.36964	11	0.999756	13	Inverse variance weighted (fixed effects)
RPL24	Other	MODULATOR	ataluren	4	CHEMBL256997	DB05016	CHEMBL256997	aniridia	Q13	gtex	Adipose_Visceral_Omentum	15_55200125:C:A	15_55200125	15	55200125	-0.0321253	0.00608357	1.29e-07	4.02e-06	1.41047	12	0.999906	-0.0385228	0.0322389	0.257248	1.36964	11	0.999756	13	Inverse variance weighted (fixed effects)
RPL24	Other	MODULATOR	ataluren	4	CHEMBL256997	DB05016	CHEMBL256997	epilepsy	G40	gtex	Adipose_Visceral_Omentum	15_55200125:C:A	15_55200125	15	55200125	-0.0321253	0.00608357	1.29e-07	4.02e-06	1.41047	12	0.999906	-0.0385228	0.0322389	0.257248	1.36964	11	0.999756	13	Inverse variance weighted (fixed effects)
RPL24	Other	MODULATOR	ataluren	4	CHEMBL256997	DB05016	CHEMBL256997	Duchenne muscular dystrophy	NA	gtex	Adipose_Visceral_Omentum	15_55200125:C:A	15_55200125	15	55200125	-0.0321253	0.00608357	1.29e-07	4.02e-06	1.41047	12	0.999906	-0.0385228	0.0322389	0.257248	1.36964	11	0.999756	13	Inverse variance weighted (fixed effects)
RPL24	Other	MODULATOR	ataluren	4	CHEMBL256997	DB05016	CHEMBL256997	cystic fibrosis	E84	gtex	Adipose_Visceral_Omentum	15_55200125:C:A	15_55200125	15	55200125	-0.0321253	0.00608357	1.29e-07	4.02e-06	1.41047	12	0.999906	-0.0385228	0.0322389	0.257248	1.36964	11	0.999756	13	Inverse variance weighted (fixed effects)
RPL24	Other	MODULATOR	ataluren	4	CHEMBL256997	DB05016	CHEMBL256997	Becker muscular dystrophy	NA	gtex	Adipose_Visceral_Omentum	15_55200125:C:A	15_55200125	15	55200125	-0.0321253	0.00608357	1.29e-07	4.02e-06	1.41047	12	0.999906	-0.0385228	0.0322389	0.257248	1.36964	11	0.999756	13	Inverse variance weighted (fixed effects)
RPL24	Other	MODULATOR	ataluren	4	CHEMBL256997	DB05016	CHEMBL256997	hemophilia A	D66	gtex	Adipose_Visceral_Omentum	15_55200125:C:A	15_55200125	15	55200125	-0.0321253	0.00608357	1.29e-07	4.02e-06	1.41047	12	0.999906	-0.0385228	0.0322389	0.257248	1.36964	11	0.999756	13	Inverse variance weighted (fixed effects)
RPL24	Other	MODULATOR	ataluren	4	CHEMBL256997	DB05016	CHEMBL256997	hemophilia B	D67	gtex	Adipose_Visceral_Omentum	15_55200125:C:A	15_55200125	15	55200125	-0.0321253	0.00608357	1.29e-07	4.02e-06	1.41047	12	0.999906	-0.0385228	0.0322389	0.257248	1.36964	11	0.999756	13	Inverse variance weighted (fixed effects)
RPL24	Other	MODULATOR	ataluren	4	CHEMBL256997	DB05016	CHEMBL256997	aniridia	Q13	gtex	Cells_Cultured_fibroblasts	15_55176095:T:C	15_55176095	15	55176095	-0.0321253	0.00608357	1.29e-07	4.02e-06	1.41047	12	0.999906	-0.0385228	0.0322389	0.257248	1.36964	11	0.999756	13	Inverse variance weighted (fixed effects)
RPL24	Other	MODULATOR	ataluren	4	CHEMBL256997	DB05016	CHEMBL256997	epilepsy	G40	gtex	Cells_Cultured_fibroblasts	15_55176095:T:C	15_55176095	15	55176095	-0.0321253	0.00608357	1.29e-07	4.02e-06	1.41047	12	0.999906	-0.0385228	0.0322389	0.257248	1.36964	11	0.999756	13	Inverse variance weighted (fixed effects)
RPL24	Other	MODULATOR	ataluren	4	CHEMBL256997	DB05016	CHEMBL256997	Duchenne muscular dystrophy	NA	gtex	Cells_Cultured_fibroblasts	15_55176095:T:C	15_55176095	15	55176095	-0.0321253	0.00608357	1.29e-07	4.02e-06	1.41047	12	0.999906	-0.0385228	0.0322389	0.257248	1.36964	11	0.999756	13	Inverse variance weighted (fixed effects)
RPL24	Other	MODULATOR	ataluren	4	CHEMBL256997	DB05016	CHEMBL256997	cystic fibrosis	E84	gtex	Cells_Cultured_fibroblasts	15_55176095:T:C	15_55176095	15	55176095	-0.0321253	0.00608357	1.29e-07	4.02e-06	1.41047	12	0.999906	-0.0385228	0.0322389	0.257248	1.36964	11	0.999756	13	Inverse variance weighted (fixed effects)
RPL24	Other	MODULATOR	ataluren	4	CHEMBL256997	DB05016	CHEMBL256997	Becker muscular dystrophy	NA	gtex	Cells_Cultured_fibroblasts	15_55176095:T:C	15_55176095	15	55176095	-0.0321253	0.00608357	1.29e-07	4.02e-06	1.41047	12	0.999906	-0.0385228	0.0322389	0.257248	1.36964	11	0.999756	13	Inverse variance weighted (fixed effects)
RPL24	Other	MODULATOR	ataluren	4	CHEMBL256997	DB05016	CHEMBL256997	hemophilia A	D66	gtex	Cells_Cultured_fibroblasts	15_55176095:T:C	15_55176095	15	55176095	-0.0321253	0.00608357	1.29e-07	4.02e-06	1.41047	12	0.999906	-0.0385228	0.0322389	0.257248	1.36964	11	0.999756	13	Inverse variance weighted (fixed effects)
RPL24	Other	MODULATOR	ataluren	4	CHEMBL256997	DB05016	CHEMBL256997	hemophilia B	D67	gtex	Cells_Cultured_fibroblasts	15_55176095:T:C	15_55176095	15	55176095	-0.0321253	0.00608357	1.29e-07	4.02e-06	1.41047	12	0.999906	-0.0385228	0.0322389	0.257248	1.36964	11	0.999756	13	Inverse variance weighted (fixed effects)
RPL24	Other	MODULATOR	ataluren	4	CHEMBL256997	DB05016	CHEMBL256997	aniridia	Q13	gtex	Skin_Not_Sun_Exposed_Suprapubic	15_55179902:G:T	15_55179902	15	55179902	-0.0321253	0.00608357	1.29e-07	4.02e-06	1.41047	12	0.999906	-0.0385228	0.0322389	0.257248	1.36964	11	0.999756	13	Inverse variance weighted (fixed effects)
RPL24	Other	MODULATOR	ataluren	4	CHEMBL256997	DB05016	CHEMBL256997	epilepsy	G40	gtex	Skin_Not_Sun_Exposed_Suprapubic	15_55179902:G:T	15_55179902	15	55179902	-0.0321253	0.00608357	1.29e-07	4.02e-06	1.41047	12	0.999906	-0.0385228	0.0322389	0.257248	1.36964	11	0.999756	13	Inverse variance weighted (fixed effects)
RPL24	Other	MODULATOR	ataluren	4	CHEMBL256997	DB05016	CHEMBL256997	Duchenne muscular dystrophy	NA	gtex	Skin_Not_Sun_Exposed_Suprapubic	15_55179902:G:T	15_55179902	15	55179902	-0.0321253	0.00608357	1.29e-07	4.02e-06	1.41047	12	0.999906	-0.0385228	0.0322389	0.257248	1.36964	11	0.999756	13	Inverse variance weighted (fixed effects)
RPL24	Other	MODULATOR	ataluren	4	CHEMBL256997	DB05016	CHEMBL256997	cystic fibrosis	E84	gtex	Skin_Not_Sun_Exposed_Suprapubic	15_55179902:G:T	15_55179902	15	55179902	-0.0321253	0.00608357	1.29e-07	4.02e-06	1.41047	12	0.999906	-0.0385228	0.0322389	0.257248	1.36964	11	0.999756	13	Inverse variance weighted (fixed effects)
RPL24	Other	MODULATOR	ataluren	4	CHEMBL256997	DB05016	CHEMBL256997	Becker muscular dystrophy	NA	gtex	Skin_Not_Sun_Exposed_Suprapubic	15_55179902:G:T	15_55179902	15	55179902	-0.0321253	0.00608357	1.29e-07	4.02e-06	1.41047	12	0.999906	-0.0385228	0.0322389	0.257248	1.36964	11	0.999756	13	Inverse variance weighted (fixed effects)
RPL24	Other	MODULATOR	ataluren	4	CHEMBL256997	DB05016	CHEMBL256997	hemophilia A	D66	gtex	Skin_Not_Sun_Exposed_Suprapubic	15_55179902:G:T	15_55179902	15	55179902	-0.0321253	0.00608357	1.29e-07	4.02e-06	1.41047	12	0.999906	-0.0385228	0.0322389	0.257248	1.36964	11	0.999756	13	Inverse variance weighted (fixed effects)
RPL24	Other	MODULATOR	ataluren	4	CHEMBL256997	DB05016	CHEMBL256997	hemophilia B	D67	gtex	Skin_Not_Sun_Exposed_Suprapubic	15_55179902:G:T	15_55179902	15	55179902	-0.0321253	0.00608357	1.29e-07	4.02e-06	1.41047	12	0.999906	-0.0385228	0.0322389	0.257248	1.36964	11	0.999756	13	Inverse variance weighted (fixed effects)
RPL24	Other	MODULATOR	ataluren	4	CHEMBL256997	DB05016	CHEMBL256997	aniridia	Q13	gtex	Colon_Transverse	15_55198320:A:G	15_55198320	15	55198320	-0.0321253	0.00608357	1.29e-07	4.02e-06	1.41047	12	0.999906	-0.0385228	0.0322389	0.257248	1.36964	11	0.999756	13	Inverse variance weighted (fixed effects)
RPL24	Other	MODULATOR	ataluren	4	CHEMBL256997	DB05016	CHEMBL256997	epilepsy	G40	gtex	Colon_Transverse	15_55198320:A:G	15_55198320	15	55198320	-0.0321253	0.00608357	1.29e-07	4.02e-06	1.41047	12	0.999906	-0.0385228	0.0322389	0.257248	1.36964	11	0.999756	13	Inverse variance weighted (fixed effects)
RPL24	Other	MODULATOR	ataluren	4	CHEMBL256997	DB05016	CHEMBL256997	Duchenne muscular dystrophy	NA	gtex	Colon_Transverse	15_55198320:A:G	15_55198320	15	55198320	-0.0321253	0.00608357	1.29e-07	4.02e-06	1.41047	12	0.999906	-0.0385228	0.0322389	0.257248	1.36964	11	0.999756	13	Inverse variance weighted (fixed effects)
RPL24	Other	MODULATOR	ataluren	4	CHEMBL256997	DB05016	CHEMBL256997	cystic fibrosis	E84	gtex	Colon_Transverse	15_55198320:A:G	15_55198320	15	55198320	-0.0321253	0.00608357	1.29e-07	4.02e-06	1.41047	12	0.999906	-0.0385228	0.0322389	0.257248	1.36964	11	0.999756	13	Inverse variance weighted (fixed effects)
RPL24	Other	MODULATOR	ataluren	4	CHEMBL256997	DB05016	CHEMBL256997	Becker muscular dystrophy	NA	gtex	Colon_Transverse	15_55198320:A:G	15_55198320	15	55198320	-0.0321253	0.00608357	1.29e-07	4.02e-06	1.41047	12	0.999906	-0.0385228	0.0322389	0.257248	1.36964	11	0.999756	13	Inverse variance weighted (fixed effects)
RPL24	Other	MODULATOR	ataluren	4	CHEMBL256997	DB05016	CHEMBL256997	hemophilia A	D66	gtex	Colon_Transverse	15_55198320:A:G	15_55198320	15	55198320	-0.0321253	0.00608357	1.29e-07	4.02e-06	1.41047	12	0.999906	-0.0385228	0.0322389	0.257248	1.36964	11	0.999756	13	Inverse variance weighted (fixed effects)
RPL24	Other	MODULATOR	ataluren	4	CHEMBL256997	DB05016	CHEMBL256997	hemophilia B	D67	gtex	Colon_Transverse	15_55198320:A:G	15_55198320	15	55198320	-0.0321253	0.00608357	1.29e-07	4.02e-06	1.41047	12	0.999906	-0.0385228	0.0322389	0.257248	1.36964	11	0.999756	13	Inverse variance weighted (fixed effects)
RPL24	Other	MODULATOR	ataluren	4	CHEMBL256997	DB05016	CHEMBL256997	aniridia	Q13	gtex	Adipose_Subcutaneous	15_55206812:T:C	15_55206812	15	55206812	-0.0321253	0.00608357	1.29e-07	4.02e-06	1.41047	12	0.999906	-0.0385228	0.0322389	0.257248	1.36964	11	0.999756	13	Inverse variance weighted (fixed effects)
RPL24	Other	MODULATOR	ataluren	4	CHEMBL256997	DB05016	CHEMBL256997	epilepsy	G40	gtex	Adipose_Subcutaneous	15_55206812:T:C	15_55206812	15	55206812	-0.0321253	0.00608357	1.29e-07	4.02e-06	1.41047	12	0.999906	-0.0385228	0.0322389	0.257248	1.36964	11	0.999756	13	Inverse variance weighted (fixed effects)
RPL24	Other	MODULATOR	ataluren	4	CHEMBL256997	DB05016	CHEMBL256997	Duchenne muscular dystrophy	NA	gtex	Adipose_Subcutaneous	15_55206812:T:C	15_55206812	15	55206812	-0.0321253	0.00608357	1.29e-07	4.02e-06	1.41047	12	0.999906	-0.0385228	0.0322389	0.257248	1.36964	11	0.999756	13	Inverse variance weighted (fixed effects)
RPL24	Other	MODULATOR	ataluren	4	CHEMBL256997	DB05016	CHEMBL256997	cystic fibrosis	E84	gtex	Adipose_Subcutaneous	15_55206812:T:C	15_55206812	15	55206812	-0.0321253	0.00608357	1.29e-07	4.02e-06	1.41047	12	0.999906	-0.0385228	0.0322389	0.257248	1.36964	11	0.999756	13	Inverse variance weighted (fixed effects)
RPL24	Other	MODULATOR	ataluren	4	CHEMBL256997	DB05016	CHEMBL256997	Becker muscular dystrophy	NA	gtex	Adipose_Subcutaneous	15_55206812:T:C	15_55206812	15	55206812	-0.0321253	0.00608357	1.29e-07	4.02e-06	1.41047	12	0.999906	-0.0385228	0.0322389	0.257248	1.36964	11	0.999756	13	Inverse variance weighted (fixed effects)
RPL24	Other	MODULATOR	ataluren	4	CHEMBL256997	DB05016	CHEMBL256997	hemophilia A	D66	gtex	Adipose_Subcutaneous	15_55206812:T:C	15_55206812	15	55206812	-0.0321253	0.00608357	1.29e-07	4.02e-06	1.41047	12	0.999906	-0.0385228	0.0322389	0.257248	1.36964	11	0.999756	13	Inverse variance weighted (fixed effects)
RPL24	Other	MODULATOR	ataluren	4	CHEMBL256997	DB05016	CHEMBL256997	hemophilia B	D67	gtex	Adipose_Subcutaneous	15_55206812:T:C	15_55206812	15	55206812	-0.0321253	0.00608357	1.29e-07	4.02e-06	1.41047	12	0.999906	-0.0385228	0.0322389	0.257248	1.36964	11	0.999756	13	Inverse variance weighted (fixed effects)
RPL24	Other	MODULATOR	ataluren	4	CHEMBL256997	DB05016	CHEMBL256997	aniridia	Q13	gtex	Esophagus_Muscularis	15_55196906:A:G	15_55196906	15	55196906	-0.0321253	0.00608357	1.29e-07	4.02e-06	1.41047	12	0.999906	-0.0385228	0.0322389	0.257248	1.36964	11	0.999756	13	Inverse variance weighted (fixed effects)
RPL24	Other	MODULATOR	ataluren	4	CHEMBL256997	DB05016	CHEMBL256997	epilepsy	G40	gtex	Esophagus_Muscularis	15_55196906:A:G	15_55196906	15	55196906	-0.0321253	0.00608357	1.29e-07	4.02e-06	1.41047	12	0.999906	-0.0385228	0.0322389	0.257248	1.36964	11	0.999756	13	Inverse variance weighted (fixed effects)
RPL24	Other	MODULATOR	ataluren	4	CHEMBL256997	DB05016	CHEMBL256997	Duchenne muscular dystrophy	NA	gtex	Esophagus_Muscularis	15_55196906:A:G	15_55196906	15	55196906	-0.0321253	0.00608357	1.29e-07	4.02e-06	1.41047	12	0.999906	-0.0385228	0.0322389	0.257248	1.36964	11	0.999756	13	Inverse variance weighted (fixed effects)
RPL24	Other	MODULATOR	ataluren	4	CHEMBL256997	DB05016	CHEMBL256997	cystic fibrosis	E84	gtex	Esophagus_Muscularis	15_55196906:A:G	15_55196906	15	55196906	-0.0321253	0.00608357	1.29e-07	4.02e-06	1.41047	12	0.999906	-0.0385228	0.0322389	0.257248	1.36964	11	0.999756	13	Inverse variance weighted (fixed effects)
RPL24	Other	MODULATOR	ataluren	4	CHEMBL256997	DB05016	CHEMBL256997	Becker muscular dystrophy	NA	gtex	Esophagus_Muscularis	15_55196906:A:G	15_55196906	15	55196906	-0.0321253	0.00608357	1.29e-07	4.02e-06	1.41047	12	0.999906	-0.0385228	0.0322389	0.257248	1.36964	11	0.999756	13	Inverse variance weighted (fixed effects)
RPL24	Other	MODULATOR	ataluren	4	CHEMBL256997	DB05016	CHEMBL256997	hemophilia A	D66	gtex	Esophagus_Muscularis	15_55196906:A:G	15_55196906	15	55196906	-0.0321253	0.00608357	1.29e-07	4.02e-06	1.41047	12	0.999906	-0.0385228	0.0322389	0.257248	1.36964	11	0.999756	13	Inverse variance weighted (fixed effects)
RPL24	Other	MODULATOR	ataluren	4	CHEMBL256997	DB05016	CHEMBL256997	hemophilia B	D67	gtex	Esophagus_Muscularis	15_55196906:A:G	15_55196906	15	55196906	-0.0321253	0.00608357	1.29e-07	4.02e-06	1.41047	12	0.999906	-0.0385228	0.0322389	0.257248	1.36964	11	0.999756	13	Inverse variance weighted (fixed effects)
RPL24	Other	MODULATOR	ataluren	4	CHEMBL256997	DB05016	CHEMBL256997	aniridia	Q13	gtex	Colon_Sigmoid	15_55210318:G:A	15_55210318	15	55210318	-0.0321253	0.00608357	1.29e-07	4.02e-06	1.41047	12	0.999906	-0.0385228	0.0322389	0.257248	1.36964	11	0.999756	13	Inverse variance weighted (fixed effects)
RPL24	Other	MODULATOR	ataluren	4	CHEMBL256997	DB05016	CHEMBL256997	epilepsy	G40	gtex	Colon_Sigmoid	15_55210318:G:A	15_55210318	15	55210318	-0.0321253	0.00608357	1.29e-07	4.02e-06	1.41047	12	0.999906	-0.0385228	0.0322389	0.257248	1.36964	11	0.999756	13	Inverse variance weighted (fixed effects)
RPL24	Other	MODULATOR	ataluren	4	CHEMBL256997	DB05016	CHEMBL256997	Duchenne muscular dystrophy	NA	gtex	Colon_Sigmoid	15_55210318:G:A	15_55210318	15	55210318	-0.0321253	0.00608357	1.29e-07	4.02e-06	1.41047	12	0.999906	-0.0385228	0.0322389	0.257248	1.36964	11	0.999756	13	Inverse variance weighted (fixed effects)
RPL24	Other	MODULATOR	ataluren	4	CHEMBL256997	DB05016	CHEMBL256997	cystic fibrosis	E84	gtex	Colon_Sigmoid	15_55210318:G:A	15_55210318	15	55210318	-0.0321253	0.00608357	1.29e-07	4.02e-06	1.41047	12	0.999906	-0.0385228	0.0322389	0.257248	1.36964	11	0.999756	13	Inverse variance weighted (fixed effects)
RPL24	Other	MODULATOR	ataluren	4	CHEMBL256997	DB05016	CHEMBL256997	Becker muscular dystrophy	NA	gtex	Colon_Sigmoid	15_55210318:G:A	15_55210318	15	55210318	-0.0321253	0.00608357	1.29e-07	4.02e-06	1.41047	12	0.999906	-0.0385228	0.0322389	0.257248	1.36964	11	0.999756	13	Inverse variance weighted (fixed effects)
RPL24	Other	MODULATOR	ataluren	4	CHEMBL256997	DB05016	CHEMBL256997	hemophilia A	D66	gtex	Colon_Sigmoid	15_55210318:G:A	15_55210318	15	55210318	-0.0321253	0.00608357	1.29e-07	4.02e-06	1.41047	12	0.999906	-0.0385228	0.0322389	0.257248	1.36964	11	0.999756	13	Inverse variance weighted (fixed effects)
RPL24	Other	MODULATOR	ataluren	4	CHEMBL256997	DB05016	CHEMBL256997	hemophilia B	D67	gtex	Colon_Sigmoid	15_55210318:G:A	15_55210318	15	55210318	-0.0321253	0.00608357	1.29e-07	4.02e-06	1.41047	12	0.999906	-0.0385228	0.0322389	0.257248	1.36964	11	0.999756	13	Inverse variance weighted (fixed effects)
RPL24	Other	MODULATOR	ataluren	4	CHEMBL256997	DB05016	CHEMBL256997	aniridia	Q13	gtex	Heart_Left_Ventricle	15_55196867:G:A	15_55196867	15	55196867	-0.0321253	0.00608357	1.29e-07	4.02e-06	1.41047	12	0.999906	-0.0385228	0.0322389	0.257248	1.36964	11	0.999756	13	Inverse variance weighted (fixed effects)
RPL24	Other	MODULATOR	ataluren	4	CHEMBL256997	DB05016	CHEMBL256997	epilepsy	G40	gtex	Heart_Left_Ventricle	15_55196867:G:A	15_55196867	15	55196867	-0.0321253	0.00608357	1.29e-07	4.02e-06	1.41047	12	0.999906	-0.0385228	0.0322389	0.257248	1.36964	11	0.999756	13	Inverse variance weighted (fixed effects)
RPL24	Other	MODULATOR	ataluren	4	CHEMBL256997	DB05016	CHEMBL256997	Duchenne muscular dystrophy	NA	gtex	Heart_Left_Ventricle	15_55196867:G:A	15_55196867	15	55196867	-0.0321253	0.00608357	1.29e-07	4.02e-06	1.41047	12	0.999906	-0.0385228	0.0322389	0.257248	1.36964	11	0.999756	13	Inverse variance weighted (fixed effects)
RPL24	Other	MODULATOR	ataluren	4	CHEMBL256997	DB05016	CHEMBL256997	cystic fibrosis	E84	gtex	Heart_Left_Ventricle	15_55196867:G:A	15_55196867	15	55196867	-0.0321253	0.00608357	1.29e-07	4.02e-06	1.41047	12	0.999906	-0.0385228	0.0322389	0.257248	1.36964	11	0.999756	13	Inverse variance weighted (fixed effects)
RPL24	Other	MODULATOR	ataluren	4	CHEMBL256997	DB05016	CHEMBL256997	Becker muscular dystrophy	NA	gtex	Heart_Left_Ventricle	15_55196867:G:A	15_55196867	15	55196867	-0.0321253	0.00608357	1.29e-07	4.02e-06	1.41047	12	0.999906	-0.0385228	0.0322389	0.257248	1.36964	11	0.999756	13	Inverse variance weighted (fixed effects)
RPL24	Other	MODULATOR	ataluren	4	CHEMBL256997	DB05016	CHEMBL256997	hemophilia A	D66	gtex	Heart_Left_Ventricle	15_55196867:G:A	15_55196867	15	55196867	-0.0321253	0.00608357	1.29e-07	4.02e-06	1.41047	12	0.999906	-0.0385228	0.0322389	0.257248	1.36964	11	0.999756	13	Inverse variance weighted (fixed effects)
RPL24	Other	MODULATOR	ataluren	4	CHEMBL256997	DB05016	CHEMBL256997	hemophilia B	D67	gtex	Heart_Left_Ventricle	15_55196867:G:A	15_55196867	15	55196867	-0.0321253	0.00608357	1.29e-07	4.02e-06	1.41047	12	0.999906	-0.0385228	0.0322389	0.257248	1.36964	11	0.999756	13	Inverse variance weighted (fixed effects)
RPL24	Other	MODULATOR	ataluren	4	CHEMBL256997	DB05016	CHEMBL256997	aniridia	Q13	gtex	Lung	15_55179902:G:T	15_55179902	15	55179902	-0.0321253	0.00608357	1.29e-07	4.02e-06	1.41047	12	0.999906	-0.0385228	0.0322389	0.257248	1.36964	11	0.999756	13	Inverse variance weighted (fixed effects)
RPL24	Other	MODULATOR	ataluren	4	CHEMBL256997	DB05016	CHEMBL256997	epilepsy	G40	gtex	Lung	15_55179902:G:T	15_55179902	15	55179902	-0.0321253	0.00608357	1.29e-07	4.02e-06	1.41047	12	0.999906	-0.0385228	0.0322389	0.257248	1.36964	11	0.999756	13	Inverse variance weighted (fixed effects)
RPL24	Other	MODULATOR	ataluren	4	CHEMBL256997	DB05016	CHEMBL256997	Duchenne muscular dystrophy	NA	gtex	Lung	15_55179902:G:T	15_55179902	15	55179902	-0.0321253	0.00608357	1.29e-07	4.02e-06	1.41047	12	0.999906	-0.0385228	0.0322389	0.257248	1.36964	11	0.999756	13	Inverse variance weighted (fixed effects)
RPL24	Other	MODULATOR	ataluren	4	CHEMBL256997	DB05016	CHEMBL256997	cystic fibrosis	E84	gtex	Lung	15_55179902:G:T	15_55179902	15	55179902	-0.0321253	0.00608357	1.29e-07	4.02e-06	1.41047	12	0.999906	-0.0385228	0.0322389	0.257248	1.36964	11	0.999756	13	Inverse variance weighted (fixed effects)
RPL24	Other	MODULATOR	ataluren	4	CHEMBL256997	DB05016	CHEMBL256997	Becker muscular dystrophy	NA	gtex	Lung	15_55179902:G:T	15_55179902	15	55179902	-0.0321253	0.00608357	1.29e-07	4.02e-06	1.41047	12	0.999906	-0.0385228	0.0322389	0.257248	1.36964	11	0.999756	13	Inverse variance weighted (fixed effects)
RPL24	Other	MODULATOR	ataluren	4	CHEMBL256997	DB05016	CHEMBL256997	hemophilia A	D66	gtex	Lung	15_55179902:G:T	15_55179902	15	55179902	-0.0321253	0.00608357	1.29e-07	4.02e-06	1.41047	12	0.999906	-0.0385228	0.0322389	0.257248	1.36964	11	0.999756	13	Inverse variance weighted (fixed effects)
RPL24	Other	MODULATOR	ataluren	4	CHEMBL256997	DB05016	CHEMBL256997	hemophilia B	D67	gtex	Lung	15_55179902:G:T	15_55179902	15	55179902	-0.0321253	0.00608357	1.29e-07	4.02e-06	1.41047	12	0.999906	-0.0385228	0.0322389	0.257248	1.36964	11	0.999756	13	Inverse variance weighted (fixed effects)
RPL24	Other	MODULATOR	ataluren	4	CHEMBL256997	DB05016	CHEMBL256997	aniridia	Q13	gtex	Testis	15_55200071:C:T	15_55200071	15	55200071	-0.0321253	0.00608357	1.29e-07	4.02e-06	1.41047	12	0.999906	-0.0385228	0.0322389	0.257248	1.36964	11	0.999756	13	Inverse variance weighted (fixed effects)
RPL24	Other	MODULATOR	ataluren	4	CHEMBL256997	DB05016	CHEMBL256997	epilepsy	G40	gtex	Testis	15_55200071:C:T	15_55200071	15	55200071	-0.0321253	0.00608357	1.29e-07	4.02e-06	1.41047	12	0.999906	-0.0385228	0.0322389	0.257248	1.36964	11	0.999756	13	Inverse variance weighted (fixed effects)
RPL24	Other	MODULATOR	ataluren	4	CHEMBL256997	DB05016	CHEMBL256997	Duchenne muscular dystrophy	NA	gtex	Testis	15_55200071:C:T	15_55200071	15	55200071	-0.0321253	0.00608357	1.29e-07	4.02e-06	1.41047	12	0.999906	-0.0385228	0.0322389	0.257248	1.36964	11	0.999756	13	Inverse variance weighted (fixed effects)
RPL24	Other	MODULATOR	ataluren	4	CHEMBL256997	DB05016	CHEMBL256997	cystic fibrosis	E84	gtex	Testis	15_55200071:C:T	15_55200071	15	55200071	-0.0321253	0.00608357	1.29e-07	4.02e-06	1.41047	12	0.999906	-0.0385228	0.0322389	0.257248	1.36964	11	0.999756	13	Inverse variance weighted (fixed effects)
RPL24	Other	MODULATOR	ataluren	4	CHEMBL256997	DB05016	CHEMBL256997	Becker muscular dystrophy	NA	gtex	Testis	15_55200071:C:T	15_55200071	15	55200071	-0.0321253	0.00608357	1.29e-07	4.02e-06	1.41047	12	0.999906	-0.0385228	0.0322389	0.257248	1.36964	11	0.999756	13	Inverse variance weighted (fixed effects)
RPL24	Other	MODULATOR	ataluren	4	CHEMBL256997	DB05016	CHEMBL256997	hemophilia A	D66	gtex	Testis	15_55200071:C:T	15_55200071	15	55200071	-0.0321253	0.00608357	1.29e-07	4.02e-06	1.41047	12	0.999906	-0.0385228	0.0322389	0.257248	1.36964	11	0.999756	13	Inverse variance weighted (fixed effects)
RPL24	Other	MODULATOR	ataluren	4	CHEMBL256997	DB05016	CHEMBL256997	hemophilia B	D67	gtex	Testis	15_55200071:C:T	15_55200071	15	55200071	-0.0321253	0.00608357	1.29e-07	4.02e-06	1.41047	12	0.999906	-0.0385228	0.0322389	0.257248	1.36964	11	0.999756	13	Inverse variance weighted (fixed effects)
RPL24	Other	MODULATOR	ataluren	4	CHEMBL256997	DB05016	CHEMBL256997	aniridia	Q13	gtex	Nerve_Tibial	15_55203860:A:C	15_55203860	15	55203860	-0.0321253	0.00608357	1.29e-07	4.02e-06	1.41047	12	0.999906	-0.0385228	0.0322389	0.257248	1.36964	11	0.999756	13	Inverse variance weighted (fixed effects)
RPL24	Other	MODULATOR	ataluren	4	CHEMBL256997	DB05016	CHEMBL256997	epilepsy	G40	gtex	Nerve_Tibial	15_55203860:A:C	15_55203860	15	55203860	-0.0321253	0.00608357	1.29e-07	4.02e-06	1.41047	12	0.999906	-0.0385228	0.0322389	0.257248	1.36964	11	0.999756	13	Inverse variance weighted (fixed effects)
RPL24	Other	MODULATOR	ataluren	4	CHEMBL256997	DB05016	CHEMBL256997	Duchenne muscular dystrophy	NA	gtex	Nerve_Tibial	15_55203860:A:C	15_55203860	15	55203860	-0.0321253	0.00608357	1.29e-07	4.02e-06	1.41047	12	0.999906	-0.0385228	0.0322389	0.257248	1.36964	11	0.999756	13	Inverse variance weighted (fixed effects)
RPL24	Other	MODULATOR	ataluren	4	CHEMBL256997	DB05016	CHEMBL256997	cystic fibrosis	E84	gtex	Nerve_Tibial	15_55203860:A:C	15_55203860	15	55203860	-0.0321253	0.00608357	1.29e-07	4.02e-06	1.41047	12	0.999906	-0.0385228	0.0322389	0.257248	1.36964	11	0.999756	13	Inverse variance weighted (fixed effects)
RPL24	Other	MODULATOR	ataluren	4	CHEMBL256997	DB05016	CHEMBL256997	Becker muscular dystrophy	NA	gtex	Nerve_Tibial	15_55203860:A:C	15_55203860	15	55203860	-0.0321253	0.00608357	1.29e-07	4.02e-06	1.41047	12	0.999906	-0.0385228	0.0322389	0.257248	1.36964	11	0.999756	13	Inverse variance weighted (fixed effects)
RPL24	Other	MODULATOR	ataluren	4	CHEMBL256997	DB05016	CHEMBL256997	hemophilia A	D66	gtex	Nerve_Tibial	15_55203860:A:C	15_55203860	15	55203860	-0.0321253	0.00608357	1.29e-07	4.02e-06	1.41047	12	0.999906	-0.0385228	0.0322389	0.257248	1.36964	11	0.999756	13	Inverse variance weighted (fixed effects)
RPL24	Other	MODULATOR	ataluren	4	CHEMBL256997	DB05016	CHEMBL256997	hemophilia B	D67	gtex	Nerve_Tibial	15_55203860:A:C	15_55203860	15	55203860	-0.0321253	0.00608357	1.29e-07	4.02e-06	1.41047	12	0.999906	-0.0385228	0.0322389	0.257248	1.36964	11	0.999756	13	Inverse variance weighted (fixed effects)
RPL24	Other	MODULATOR	ataluren	4	CHEMBL256997	DB05016	CHEMBL256997	aniridia	Q13	gtex	Pancreas	15_55180994:C:T	15_55180994	15	55180994	-0.0321253	0.00608357	1.29e-07	4.02e-06	1.41047	12	0.999906	-0.0385228	0.0322389	0.257248	1.36964	11	0.999756	13	Inverse variance weighted (fixed effects)
RPL24	Other	MODULATOR	ataluren	4	CHEMBL256997	DB05016	CHEMBL256997	epilepsy	G40	gtex	Pancreas	15_55180994:C:T	15_55180994	15	55180994	-0.0321253	0.00608357	1.29e-07	4.02e-06	1.41047	12	0.999906	-0.0385228	0.0322389	0.257248	1.36964	11	0.999756	13	Inverse variance weighted (fixed effects)
RPL24	Other	MODULATOR	ataluren	4	CHEMBL256997	DB05016	CHEMBL256997	Duchenne muscular dystrophy	NA	gtex	Pancreas	15_55180994:C:T	15_55180994	15	55180994	-0.0321253	0.00608357	1.29e-07	4.02e-06	1.41047	12	0.999906	-0.0385228	0.0322389	0.257248	1.36964	11	0.999756	13	Inverse variance weighted (fixed effects)
RPL24	Other	MODULATOR	ataluren	4	CHEMBL256997	DB05016	CHEMBL256997	cystic fibrosis	E84	gtex	Pancreas	15_55180994:C:T	15_55180994	15	55180994	-0.0321253	0.00608357	1.29e-07	4.02e-06	1.41047	12	0.999906	-0.0385228	0.0322389	0.257248	1.36964	11	0.999756	13	Inverse variance weighted (fixed effects)
RPL24	Other	MODULATOR	ataluren	4	CHEMBL256997	DB05016	CHEMBL256997	Becker muscular dystrophy	NA	gtex	Pancreas	15_55180994:C:T	15_55180994	15	55180994	-0.0321253	0.00608357	1.29e-07	4.02e-06	1.41047	12	0.999906	-0.0385228	0.0322389	0.257248	1.36964	11	0.999756	13	Inverse variance weighted (fixed effects)
RPL24	Other	MODULATOR	ataluren	4	CHEMBL256997	DB05016	CHEMBL256997	hemophilia A	D66	gtex	Pancreas	15_55180994:C:T	15_55180994	15	55180994	-0.0321253	0.00608357	1.29e-07	4.02e-06	1.41047	12	0.999906	-0.0385228	0.0322389	0.257248	1.36964	11	0.999756	13	Inverse variance weighted (fixed effects)
RPL24	Other	MODULATOR	ataluren	4	CHEMBL256997	DB05016	CHEMBL256997	hemophilia B	D67	gtex	Pancreas	15_55180994:C:T	15_55180994	15	55180994	-0.0321253	0.00608357	1.29e-07	4.02e-06	1.41047	12	0.999906	-0.0385228	0.0322389	0.257248	1.36964	11	0.999756	13	Inverse variance weighted (fixed effects)
RPL24	Other	MODULATOR	ataluren	4	CHEMBL256997	DB05016	CHEMBL256997	aniridia	Q13	gtex	Breast_Mammary_Tissue	15_55196867:G:A	15_55196867	15	55196867	-0.0321253	0.00608357	1.29e-07	4.02e-06	1.41047	12	0.999906	-0.0385228	0.0322389	0.257248	1.36964	11	0.999756	13	Inverse variance weighted (fixed effects)
RPL24	Other	MODULATOR	ataluren	4	CHEMBL256997	DB05016	CHEMBL256997	epilepsy	G40	gtex	Breast_Mammary_Tissue	15_55196867:G:A	15_55196867	15	55196867	-0.0321253	0.00608357	1.29e-07	4.02e-06	1.41047	12	0.999906	-0.0385228	0.0322389	0.257248	1.36964	11	0.999756	13	Inverse variance weighted (fixed effects)
RPL24	Other	MODULATOR	ataluren	4	CHEMBL256997	DB05016	CHEMBL256997	Duchenne muscular dystrophy	NA	gtex	Breast_Mammary_Tissue	15_55196867:G:A	15_55196867	15	55196867	-0.0321253	0.00608357	1.29e-07	4.02e-06	1.41047	12	0.999906	-0.0385228	0.0322389	0.257248	1.36964	11	0.999756	13	Inverse variance weighted (fixed effects)
RPL24	Other	MODULATOR	ataluren	4	CHEMBL256997	DB05016	CHEMBL256997	cystic fibrosis	E84	gtex	Breast_Mammary_Tissue	15_55196867:G:A	15_55196867	15	55196867	-0.0321253	0.00608357	1.29e-07	4.02e-06	1.41047	12	0.999906	-0.0385228	0.0322389	0.257248	1.36964	11	0.999756	13	Inverse variance weighted (fixed effects)
RPL24	Other	MODULATOR	ataluren	4	CHEMBL256997	DB05016	CHEMBL256997	Becker muscular dystrophy	NA	gtex	Breast_Mammary_Tissue	15_55196867:G:A	15_55196867	15	55196867	-0.0321253	0.00608357	1.29e-07	4.02e-06	1.41047	12	0.999906	-0.0385228	0.0322389	0.257248	1.36964	11	0.999756	13	Inverse variance weighted (fixed effects)
RPL24	Other	MODULATOR	ataluren	4	CHEMBL256997	DB05016	CHEMBL256997	hemophilia A	D66	gtex	Breast_Mammary_Tissue	15_55196867:G:A	15_55196867	15	55196867	-0.0321253	0.00608357	1.29e-07	4.02e-06	1.41047	12	0.999906	-0.0385228	0.0322389	0.257248	1.36964	11	0.999756	13	Inverse variance weighted (fixed effects)
RPL24	Other	MODULATOR	ataluren	4	CHEMBL256997	DB05016	CHEMBL256997	hemophilia B	D67	gtex	Breast_Mammary_Tissue	15_55196867:G:A	15_55196867	15	55196867	-0.0321253	0.00608357	1.29e-07	4.02e-06	1.41047	12	0.999906	-0.0385228	0.0322389	0.257248	1.36964	11	0.999756	13	Inverse variance weighted (fixed effects)
RPL24	Other	MODULATOR	ataluren	4	CHEMBL256997	DB05016	CHEMBL256997	aniridia	Q13	gtex	Thyroid	15_55196867:G:A	15_55196867	15	55196867	-0.0321253	0.00608357	1.29e-07	4.02e-06	1.41047	12	0.999906	-0.0385228	0.0322389	0.257248	1.36964	11	0.999756	13	Inverse variance weighted (fixed effects)
RPL24	Other	MODULATOR	ataluren	4	CHEMBL256997	DB05016	CHEMBL256997	epilepsy	G40	gtex	Thyroid	15_55196867:G:A	15_55196867	15	55196867	-0.0321253	0.00608357	1.29e-07	4.02e-06	1.41047	12	0.999906	-0.0385228	0.0322389	0.257248	1.36964	11	0.999756	13	Inverse variance weighted (fixed effects)
RPL24	Other	MODULATOR	ataluren	4	CHEMBL256997	DB05016	CHEMBL256997	Duchenne muscular dystrophy	NA	gtex	Thyroid	15_55196867:G:A	15_55196867	15	55196867	-0.0321253	0.00608357	1.29e-07	4.02e-06	1.41047	12	0.999906	-0.0385228	0.0322389	0.257248	1.36964	11	0.999756	13	Inverse variance weighted (fixed effects)
RPL24	Other	MODULATOR	ataluren	4	CHEMBL256997	DB05016	CHEMBL256997	cystic fibrosis	E84	gtex	Thyroid	15_55196867:G:A	15_55196867	15	55196867	-0.0321253	0.00608357	1.29e-07	4.02e-06	1.41047	12	0.999906	-0.0385228	0.0322389	0.257248	1.36964	11	0.999756	13	Inverse variance weighted (fixed effects)
RPL24	Other	MODULATOR	ataluren	4	CHEMBL256997	DB05016	CHEMBL256997	Becker muscular dystrophy	NA	gtex	Thyroid	15_55196867:G:A	15_55196867	15	55196867	-0.0321253	0.00608357	1.29e-07	4.02e-06	1.41047	12	0.999906	-0.0385228	0.0322389	0.257248	1.36964	11	0.999756	13	Inverse variance weighted (fixed effects)
RPL24	Other	MODULATOR	ataluren	4	CHEMBL256997	DB05016	CHEMBL256997	hemophilia A	D66	gtex	Thyroid	15_55196867:G:A	15_55196867	15	55196867	-0.0321253	0.00608357	1.29e-07	4.02e-06	1.41047	12	0.999906	-0.0385228	0.0322389	0.257248	1.36964	11	0.999756	13	Inverse variance weighted (fixed effects)
RPL24	Other	MODULATOR	ataluren	4	CHEMBL256997	DB05016	CHEMBL256997	hemophilia B	D67	gtex	Thyroid	15_55196867:G:A	15_55196867	15	55196867	-0.0321253	0.00608357	1.29e-07	4.02e-06	1.41047	12	0.999906	-0.0385228	0.0322389	0.257248	1.36964	11	0.999756	13	Inverse variance weighted (fixed effects)
RPL24	Other	MODULATOR	ataluren	4	CHEMBL256997	DB05016	CHEMBL256997	aniridia	Q13	gtex	Artery_Tibial	15_55196867:G:A	15_55196867	15	55196867	-0.0321253	0.00608357	1.29e-07	4.02e-06	1.41047	12	0.999906	-0.0385228	0.0322389	0.257248	1.36964	11	0.999756	13	Inverse variance weighted (fixed effects)
RPL24	Other	MODULATOR	ataluren	4	CHEMBL256997	DB05016	CHEMBL256997	epilepsy	G40	gtex	Artery_Tibial	15_55196867:G:A	15_55196867	15	55196867	-0.0321253	0.00608357	1.29e-07	4.02e-06	1.41047	12	0.999906	-0.0385228	0.0322389	0.257248	1.36964	11	0.999756	13	Inverse variance weighted (fixed effects)
RPL24	Other	MODULATOR	ataluren	4	CHEMBL256997	DB05016	CHEMBL256997	Duchenne muscular dystrophy	NA	gtex	Artery_Tibial	15_55196867:G:A	15_55196867	15	55196867	-0.0321253	0.00608357	1.29e-07	4.02e-06	1.41047	12	0.999906	-0.0385228	0.0322389	0.257248	1.36964	11	0.999756	13	Inverse variance weighted (fixed effects)
RPL24	Other	MODULATOR	ataluren	4	CHEMBL256997	DB05016	CHEMBL256997	cystic fibrosis	E84	gtex	Artery_Tibial	15_55196867:G:A	15_55196867	15	55196867	-0.0321253	0.00608357	1.29e-07	4.02e-06	1.41047	12	0.999906	-0.0385228	0.0322389	0.257248	1.36964	11	0.999756	13	Inverse variance weighted (fixed effects)
RPL24	Other	MODULATOR	ataluren	4	CHEMBL256997	DB05016	CHEMBL256997	Becker muscular dystrophy	NA	gtex	Artery_Tibial	15_55196867:G:A	15_55196867	15	55196867	-0.0321253	0.00608357	1.29e-07	4.02e-06	1.41047	12	0.999906	-0.0385228	0.0322389	0.257248	1.36964	11	0.999756	13	Inverse variance weighted (fixed effects)
RPL24	Other	MODULATOR	ataluren	4	CHEMBL256997	DB05016	CHEMBL256997	hemophilia A	D66	gtex	Artery_Tibial	15_55196867:G:A	15_55196867	15	55196867	-0.0321253	0.00608357	1.29e-07	4.02e-06	1.41047	12	0.999906	-0.0385228	0.0322389	0.257248	1.36964	11	0.999756	13	Inverse variance weighted (fixed effects)
RPL24	Other	MODULATOR	ataluren	4	CHEMBL256997	DB05016	CHEMBL256997	hemophilia B	D67	gtex	Artery_Tibial	15_55196867:G:A	15_55196867	15	55196867	-0.0321253	0.00608357	1.29e-07	4.02e-06	1.41047	12	0.999906	-0.0385228	0.0322389	0.257248	1.36964	11	0.999756	13	Inverse variance weighted (fixed effects)
RPL24	Other	MODULATOR	ataluren	4	CHEMBL256997	DB05016	CHEMBL256997	aniridia	Q13	gtex	Artery_Aorta	15_55211423:T:C	15_55211423	15	55211423	-0.0321253	0.00608357	1.29e-07	4.02e-06	1.41047	12	0.999906	-0.0385228	0.0322389	0.257248	1.36964	11	0.999756	13	Inverse variance weighted (fixed effects)
RPL24	Other	MODULATOR	ataluren	4	CHEMBL256997	DB05016	CHEMBL256997	epilepsy	G40	gtex	Artery_Aorta	15_55211423:T:C	15_55211423	15	55211423	-0.0321253	0.00608357	1.29e-07	4.02e-06	1.41047	12	0.999906	-0.0385228	0.0322389	0.257248	1.36964	11	0.999756	13	Inverse variance weighted (fixed effects)
RPL24	Other	MODULATOR	ataluren	4	CHEMBL256997	DB05016	CHEMBL256997	Duchenne muscular dystrophy	NA	gtex	Artery_Aorta	15_55211423:T:C	15_55211423	15	55211423	-0.0321253	0.00608357	1.29e-07	4.02e-06	1.41047	12	0.999906	-0.0385228	0.0322389	0.257248	1.36964	11	0.999756	13	Inverse variance weighted (fixed effects)
RPL24	Other	MODULATOR	ataluren	4	CHEMBL256997	DB05016	CHEMBL256997	cystic fibrosis	E84	gtex	Artery_Aorta	15_55211423:T:C	15_55211423	15	55211423	-0.0321253	0.00608357	1.29e-07	4.02e-06	1.41047	12	0.999906	-0.0385228	0.0322389	0.257248	1.36964	11	0.999756	13	Inverse variance weighted (fixed effects)
RPL24	Other	MODULATOR	ataluren	4	CHEMBL256997	DB05016	CHEMBL256997	Becker muscular dystrophy	NA	gtex	Artery_Aorta	15_55211423:T:C	15_55211423	15	55211423	-0.0321253	0.00608357	1.29e-07	4.02e-06	1.41047	12	0.999906	-0.0385228	0.0322389	0.257248	1.36964	11	0.999756	13	Inverse variance weighted (fixed effects)
RPL24	Other	MODULATOR	ataluren	4	CHEMBL256997	DB05016	CHEMBL256997	hemophilia A	D66	gtex	Artery_Aorta	15_55211423:T:C	15_55211423	15	55211423	-0.0321253	0.00608357	1.29e-07	4.02e-06	1.41047	12	0.999906	-0.0385228	0.0322389	0.257248	1.36964	11	0.999756	13	Inverse variance weighted (fixed effects)
RPL24	Other	MODULATOR	ataluren	4	CHEMBL256997	DB05016	CHEMBL256997	hemophilia B	D67	gtex	Artery_Aorta	15_55211423:T:C	15_55211423	15	55211423	-0.0321253	0.00608357	1.29e-07	4.02e-06	1.41047	12	0.999906	-0.0385228	0.0322389	0.257248	1.36964	11	0.999756	13	Inverse variance weighted (fixed effects)
RPL24	Other	MODULATOR	ataluren	4	CHEMBL256997	DB05016	CHEMBL256997	aniridia	Q13	gtex	Muscle_Skeletal	15_55196867:G:A	15_55196867	15	55196867	-0.0321253	0.00608357	1.29e-07	4.02e-06	1.41047	12	0.999906	-0.0385228	0.0322389	0.257248	1.36964	11	0.999756	13	Inverse variance weighted (fixed effects)
RPL24	Other	MODULATOR	ataluren	4	CHEMBL256997	DB05016	CHEMBL256997	epilepsy	G40	gtex	Muscle_Skeletal	15_55196867:G:A	15_55196867	15	55196867	-0.0321253	0.00608357	1.29e-07	4.02e-06	1.41047	12	0.999906	-0.0385228	0.0322389	0.257248	1.36964	11	0.999756	13	Inverse variance weighted (fixed effects)
RPL24	Other	MODULATOR	ataluren	4	CHEMBL256997	DB05016	CHEMBL256997	Duchenne muscular dystrophy	NA	gtex	Muscle_Skeletal	15_55196867:G:A	15_55196867	15	55196867	-0.0321253	0.00608357	1.29e-07	4.02e-06	1.41047	12	0.999906	-0.0385228	0.0322389	0.257248	1.36964	11	0.999756	13	Inverse variance weighted (fixed effects)
RPL24	Other	MODULATOR	ataluren	4	CHEMBL256997	DB05016	CHEMBL256997	cystic fibrosis	E84	gtex	Muscle_Skeletal	15_55196867:G:A	15_55196867	15	55196867	-0.0321253	0.00608357	1.29e-07	4.02e-06	1.41047	12	0.999906	-0.0385228	0.0322389	0.257248	1.36964	11	0.999756	13	Inverse variance weighted (fixed effects)
RPL24	Other	MODULATOR	ataluren	4	CHEMBL256997	DB05016	CHEMBL256997	Becker muscular dystrophy	NA	gtex	Muscle_Skeletal	15_55196867:G:A	15_55196867	15	55196867	-0.0321253	0.00608357	1.29e-07	4.02e-06	1.41047	12	0.999906	-0.0385228	0.0322389	0.257248	1.36964	11	0.999756	13	Inverse variance weighted (fixed effects)
RPL24	Other	MODULATOR	ataluren	4	CHEMBL256997	DB05016	CHEMBL256997	hemophilia A	D66	gtex	Muscle_Skeletal	15_55196867:G:A	15_55196867	15	55196867	-0.0321253	0.00608357	1.29e-07	4.02e-06	1.41047	12	0.999906	-0.0385228	0.0322389	0.257248	1.36964	11	0.999756	13	Inverse variance weighted (fixed effects)
RPL24	Other	MODULATOR	ataluren	4	CHEMBL256997	DB05016	CHEMBL256997	hemophilia B	D67	gtex	Muscle_Skeletal	15_55196867:G:A	15_55196867	15	55196867	-0.0321253	0.00608357	1.29e-07	4.02e-06	1.41047	12	0.999906	-0.0385228	0.0322389	0.257248	1.36964	11	0.999756	13	Inverse variance weighted (fixed effects)
RPS23	Other	MODULATOR	ataluren	4	CHEMBL256997	DB05016	CHEMBL256997	epilepsy	G40	gtex	Heart_Atrial_Appendage	5_82289207:T:G	5_82289207	5	82289207	0.0175162	0.00225839	8.76e-15	7.05e-13	12.4193	13	0.493597	0.0072717	0.00726474	0.336605	10.218	12	0.596842	14	Inverse variance weighted (fixed effects)
RPS23	Other	MODULATOR	ataluren	4	CHEMBL256997	DB05016	CHEMBL256997	cystic fibrosis	E84	gtex	Heart_Atrial_Appendage	5_82289207:T:G	5_82289207	5	82289207	0.0175162	0.00225839	8.76e-15	7.05e-13	12.4193	13	0.493597	0.0072717	0.00726474	0.336605	10.218	12	0.596842	14	Inverse variance weighted (fixed effects)
RPS23	Other	MODULATOR	ataluren	4	CHEMBL256997	DB05016	CHEMBL256997	Becker muscular dystrophy	NA	gtex	Heart_Atrial_Appendage	5_82289207:T:G	5_82289207	5	82289207	0.0175162	0.00225839	8.76e-15	7.05e-13	12.4193	13	0.493597	0.0072717	0.00726474	0.336605	10.218	12	0.596842	14	Inverse variance weighted (fixed effects)
RPS23	Other	MODULATOR	ataluren	4	CHEMBL256997	DB05016	CHEMBL256997	Duchenne muscular dystrophy	NA	gtex	Heart_Atrial_Appendage	5_82289207:T:G	5_82289207	5	82289207	0.0175162	0.00225839	8.76e-15	7.05e-13	12.4193	13	0.493597	0.0072717	0.00726474	0.336605	10.218	12	0.596842	14	Inverse variance weighted (fixed effects)
RPS23	Other	MODULATOR	ataluren	4	CHEMBL256997	DB05016	CHEMBL256997	aniridia	Q13	gtex	Heart_Atrial_Appendage	5_82289207:T:G	5_82289207	5	82289207	0.0175162	0.00225839	8.76e-15	7.05e-13	12.4193	13	0.493597	0.0072717	0.00726474	0.336605	10.218	12	0.596842	14	Inverse variance weighted (fixed effects)
RPS23	Other	MODULATOR	ataluren	4	CHEMBL256997	DB05016	CHEMBL256997	hemophilia B	D67	gtex	Heart_Atrial_Appendage	5_82289207:T:G	5_82289207	5	82289207	0.0175162	0.00225839	8.76e-15	7.05e-13	12.4193	13	0.493597	0.0072717	0.00726474	0.336605	10.218	12	0.596842	14	Inverse variance weighted (fixed effects)
RPS23	Other	MODULATOR	ataluren	4	CHEMBL256997	DB05016	CHEMBL256997	hemophilia A	D66	gtex	Heart_Atrial_Appendage	5_82289207:T:G	5_82289207	5	82289207	0.0175162	0.00225839	8.76e-15	7.05e-13	12.4193	13	0.493597	0.0072717	0.00726474	0.336605	10.218	12	0.596842	14	Inverse variance weighted (fixed effects)
RPS23	Other	MODULATOR	ataluren	4	CHEMBL256997	DB05016	CHEMBL256997	epilepsy	G40	gtex	Thyroid	5_82275850:T:C	5_82275850	5	82275850	0.0175162	0.00225839	8.76e-15	7.05e-13	12.4193	13	0.493597	0.0072717	0.00726474	0.336605	10.218	12	0.596842	14	Inverse variance weighted (fixed effects)
RPS23	Other	MODULATOR	ataluren	4	CHEMBL256997	DB05016	CHEMBL256997	cystic fibrosis	E84	gtex	Thyroid	5_82275850:T:C	5_82275850	5	82275850	0.0175162	0.00225839	8.76e-15	7.05e-13	12.4193	13	0.493597	0.0072717	0.00726474	0.336605	10.218	12	0.596842	14	Inverse variance weighted (fixed effects)
RPS23	Other	MODULATOR	ataluren	4	CHEMBL256997	DB05016	CHEMBL256997	Becker muscular dystrophy	NA	gtex	Thyroid	5_82275850:T:C	5_82275850	5	82275850	0.0175162	0.00225839	8.76e-15	7.05e-13	12.4193	13	0.493597	0.0072717	0.00726474	0.336605	10.218	12	0.596842	14	Inverse variance weighted (fixed effects)
RPS23	Other	MODULATOR	ataluren	4	CHEMBL256997	DB05016	CHEMBL256997	Duchenne muscular dystrophy	NA	gtex	Thyroid	5_82275850:T:C	5_82275850	5	82275850	0.0175162	0.00225839	8.76e-15	7.05e-13	12.4193	13	0.493597	0.0072717	0.00726474	0.336605	10.218	12	0.596842	14	Inverse variance weighted (fixed effects)
RPS23	Other	MODULATOR	ataluren	4	CHEMBL256997	DB05016	CHEMBL256997	aniridia	Q13	gtex	Thyroid	5_82275850:T:C	5_82275850	5	82275850	0.0175162	0.00225839	8.76e-15	7.05e-13	12.4193	13	0.493597	0.0072717	0.00726474	0.336605	10.218	12	0.596842	14	Inverse variance weighted (fixed effects)
RPS23	Other	MODULATOR	ataluren	4	CHEMBL256997	DB05016	CHEMBL256997	hemophilia B	D67	gtex	Thyroid	5_82275850:T:C	5_82275850	5	82275850	0.0175162	0.00225839	8.76e-15	7.05e-13	12.4193	13	0.493597	0.0072717	0.00726474	0.336605	10.218	12	0.596842	14	Inverse variance weighted (fixed effects)
RPS23	Other	MODULATOR	ataluren	4	CHEMBL256997	DB05016	CHEMBL256997	hemophilia A	D66	gtex	Thyroid	5_82275850:T:C	5_82275850	5	82275850	0.0175162	0.00225839	8.76e-15	7.05e-13	12.4193	13	0.493597	0.0072717	0.00726474	0.336605	10.218	12	0.596842	14	Inverse variance weighted (fixed effects)
RPS23	Other	MODULATOR	ataluren	4	CHEMBL256997	DB05016	CHEMBL256997	epilepsy	G40	gtex	Stomach	5_82275850:T:C	5_82275850	5	82275850	0.0175162	0.00225839	8.76e-15	7.05e-13	12.4193	13	0.493597	0.0072717	0.00726474	0.336605	10.218	12	0.596842	14	Inverse variance weighted (fixed effects)
RPS23	Other	MODULATOR	ataluren	4	CHEMBL256997	DB05016	CHEMBL256997	cystic fibrosis	E84	gtex	Stomach	5_82275850:T:C	5_82275850	5	82275850	0.0175162	0.00225839	8.76e-15	7.05e-13	12.4193	13	0.493597	0.0072717	0.00726474	0.336605	10.218	12	0.596842	14	Inverse variance weighted (fixed effects)
RPS23	Other	MODULATOR	ataluren	4	CHEMBL256997	DB05016	CHEMBL256997	Becker muscular dystrophy	NA	gtex	Stomach	5_82275850:T:C	5_82275850	5	82275850	0.0175162	0.00225839	8.76e-15	7.05e-13	12.4193	13	0.493597	0.0072717	0.00726474	0.336605	10.218	12	0.596842	14	Inverse variance weighted (fixed effects)
RPS23	Other	MODULATOR	ataluren	4	CHEMBL256997	DB05016	CHEMBL256997	Duchenne muscular dystrophy	NA	gtex	Stomach	5_82275850:T:C	5_82275850	5	82275850	0.0175162	0.00225839	8.76e-15	7.05e-13	12.4193	13	0.493597	0.0072717	0.00726474	0.336605	10.218	12	0.596842	14	Inverse variance weighted (fixed effects)
RPS23	Other	MODULATOR	ataluren	4	CHEMBL256997	DB05016	CHEMBL256997	aniridia	Q13	gtex	Stomach	5_82275850:T:C	5_82275850	5	82275850	0.0175162	0.00225839	8.76e-15	7.05e-13	12.4193	13	0.493597	0.0072717	0.00726474	0.336605	10.218	12	0.596842	14	Inverse variance weighted (fixed effects)
RPS23	Other	MODULATOR	ataluren	4	CHEMBL256997	DB05016	CHEMBL256997	hemophilia B	D67	gtex	Stomach	5_82275850:T:C	5_82275850	5	82275850	0.0175162	0.00225839	8.76e-15	7.05e-13	12.4193	13	0.493597	0.0072717	0.00726474	0.336605	10.218	12	0.596842	14	Inverse variance weighted (fixed effects)
RPS23	Other	MODULATOR	ataluren	4	CHEMBL256997	DB05016	CHEMBL256997	hemophilia A	D66	gtex	Stomach	5_82275850:T:C	5_82275850	5	82275850	0.0175162	0.00225839	8.76e-15	7.05e-13	12.4193	13	0.493597	0.0072717	0.00726474	0.336605	10.218	12	0.596842	14	Inverse variance weighted (fixed effects)
RPS23	Other	MODULATOR	ataluren	4	CHEMBL256997	DB05016	CHEMBL256997	epilepsy	G40	gtex	Brain_Substantia_nigra	5_82273115:G:A	5_82273115	5	82273115	0.0175162	0.00225839	8.76e-15	7.05e-13	12.4193	13	0.493597	0.0072717	0.00726474	0.336605	10.218	12	0.596842	14	Inverse variance weighted (fixed effects)
RPS23	Other	MODULATOR	ataluren	4	CHEMBL256997	DB05016	CHEMBL256997	cystic fibrosis	E84	gtex	Brain_Substantia_nigra	5_82273115:G:A	5_82273115	5	82273115	0.0175162	0.00225839	8.76e-15	7.05e-13	12.4193	13	0.493597	0.0072717	0.00726474	0.336605	10.218	12	0.596842	14	Inverse variance weighted (fixed effects)
RPS23	Other	MODULATOR	ataluren	4	CHEMBL256997	DB05016	CHEMBL256997	Becker muscular dystrophy	NA	gtex	Brain_Substantia_nigra	5_82273115:G:A	5_82273115	5	82273115	0.0175162	0.00225839	8.76e-15	7.05e-13	12.4193	13	0.493597	0.0072717	0.00726474	0.336605	10.218	12	0.596842	14	Inverse variance weighted (fixed effects)
RPS23	Other	MODULATOR	ataluren	4	CHEMBL256997	DB05016	CHEMBL256997	Duchenne muscular dystrophy	NA	gtex	Brain_Substantia_nigra	5_82273115:G:A	5_82273115	5	82273115	0.0175162	0.00225839	8.76e-15	7.05e-13	12.4193	13	0.493597	0.0072717	0.00726474	0.336605	10.218	12	0.596842	14	Inverse variance weighted (fixed effects)
RPS23	Other	MODULATOR	ataluren	4	CHEMBL256997	DB05016	CHEMBL256997	aniridia	Q13	gtex	Brain_Substantia_nigra	5_82273115:G:A	5_82273115	5	82273115	0.0175162	0.00225839	8.76e-15	7.05e-13	12.4193	13	0.493597	0.0072717	0.00726474	0.336605	10.218	12	0.596842	14	Inverse variance weighted (fixed effects)
RPS23	Other	MODULATOR	ataluren	4	CHEMBL256997	DB05016	CHEMBL256997	hemophilia B	D67	gtex	Brain_Substantia_nigra	5_82273115:G:A	5_82273115	5	82273115	0.0175162	0.00225839	8.76e-15	7.05e-13	12.4193	13	0.493597	0.0072717	0.00726474	0.336605	10.218	12	0.596842	14	Inverse variance weighted (fixed effects)
RPS23	Other	MODULATOR	ataluren	4	CHEMBL256997	DB05016	CHEMBL256997	hemophilia A	D66	gtex	Brain_Substantia_nigra	5_82273115:G:A	5_82273115	5	82273115	0.0175162	0.00225839	8.76e-15	7.05e-13	12.4193	13	0.493597	0.0072717	0.00726474	0.336605	10.218	12	0.596842	14	Inverse variance weighted (fixed effects)
RPS23	Other	MODULATOR	ataluren	4	CHEMBL256997	DB05016	CHEMBL256997	epilepsy	G40	gtex	Ovary	5_82297200:A:C	5_82297200	5	82297200	0.0175162	0.00225839	8.76e-15	7.05e-13	12.4193	13	0.493597	0.0072717	0.00726474	0.336605	10.218	12	0.596842	14	Inverse variance weighted (fixed effects)
RPS23	Other	MODULATOR	ataluren	4	CHEMBL256997	DB05016	CHEMBL256997	cystic fibrosis	E84	gtex	Ovary	5_82297200:A:C	5_82297200	5	82297200	0.0175162	0.00225839	8.76e-15	7.05e-13	12.4193	13	0.493597	0.0072717	0.00726474	0.336605	10.218	12	0.596842	14	Inverse variance weighted (fixed effects)
RPS23	Other	MODULATOR	ataluren	4	CHEMBL256997	DB05016	CHEMBL256997	Becker muscular dystrophy	NA	gtex	Ovary	5_82297200:A:C	5_82297200	5	82297200	0.0175162	0.00225839	8.76e-15	7.05e-13	12.4193	13	0.493597	0.0072717	0.00726474	0.336605	10.218	12	0.596842	14	Inverse variance weighted (fixed effects)
RPS23	Other	MODULATOR	ataluren	4	CHEMBL256997	DB05016	CHEMBL256997	Duchenne muscular dystrophy	NA	gtex	Ovary	5_82297200:A:C	5_82297200	5	82297200	0.0175162	0.00225839	8.76e-15	7.05e-13	12.4193	13	0.493597	0.0072717	0.00726474	0.336605	10.218	12	0.596842	14	Inverse variance weighted (fixed effects)
RPS23	Other	MODULATOR	ataluren	4	CHEMBL256997	DB05016	CHEMBL256997	aniridia	Q13	gtex	Ovary	5_82297200:A:C	5_82297200	5	82297200	0.0175162	0.00225839	8.76e-15	7.05e-13	12.4193	13	0.493597	0.0072717	0.00726474	0.336605	10.218	12	0.596842	14	Inverse variance weighted (fixed effects)
RPS23	Other	MODULATOR	ataluren	4	CHEMBL256997	DB05016	CHEMBL256997	hemophilia B	D67	gtex	Ovary	5_82297200:A:C	5_82297200	5	82297200	0.0175162	0.00225839	8.76e-15	7.05e-13	12.4193	13	0.493597	0.0072717	0.00726474	0.336605	10.218	12	0.596842	14	Inverse variance weighted (fixed effects)
RPS23	Other	MODULATOR	ataluren	4	CHEMBL256997	DB05016	CHEMBL256997	hemophilia A	D66	gtex	Ovary	5_82297200:A:C	5_82297200	5	82297200	0.0175162	0.00225839	8.76e-15	7.05e-13	12.4193	13	0.493597	0.0072717	0.00726474	0.336605	10.218	12	0.596842	14	Inverse variance weighted (fixed effects)
RPS23	Other	MODULATOR	ataluren	4	CHEMBL256997	DB05016	CHEMBL256997	epilepsy	G40	gtex	Small_Intestine_Terminal_Ileum	5_82275850:T:C	5_82275850	5	82275850	0.0175162	0.00225839	8.76e-15	7.05e-13	12.4193	13	0.493597	0.0072717	0.00726474	0.336605	10.218	12	0.596842	14	Inverse variance weighted (fixed effects)
RPS23	Other	MODULATOR	ataluren	4	CHEMBL256997	DB05016	CHEMBL256997	cystic fibrosis	E84	gtex	Small_Intestine_Terminal_Ileum	5_82275850:T:C	5_82275850	5	82275850	0.0175162	0.00225839	8.76e-15	7.05e-13	12.4193	13	0.493597	0.0072717	0.00726474	0.336605	10.218	12	0.596842	14	Inverse variance weighted (fixed effects)
RPS23	Other	MODULATOR	ataluren	4	CHEMBL256997	DB05016	CHEMBL256997	Becker muscular dystrophy	NA	gtex	Small_Intestine_Terminal_Ileum	5_82275850:T:C	5_82275850	5	82275850	0.0175162	0.00225839	8.76e-15	7.05e-13	12.4193	13	0.493597	0.0072717	0.00726474	0.336605	10.218	12	0.596842	14	Inverse variance weighted (fixed effects)
RPS23	Other	MODULATOR	ataluren	4	CHEMBL256997	DB05016	CHEMBL256997	Duchenne muscular dystrophy	NA	gtex	Small_Intestine_Terminal_Ileum	5_82275850:T:C	5_82275850	5	82275850	0.0175162	0.00225839	8.76e-15	7.05e-13	12.4193	13	0.493597	0.0072717	0.00726474	0.336605	10.218	12	0.596842	14	Inverse variance weighted (fixed effects)
RPS23	Other	MODULATOR	ataluren	4	CHEMBL256997	DB05016	CHEMBL256997	aniridia	Q13	gtex	Small_Intestine_Terminal_Ileum	5_82275850:T:C	5_82275850	5	82275850	0.0175162	0.00225839	8.76e-15	7.05e-13	12.4193	13	0.493597	0.0072717	0.00726474	0.336605	10.218	12	0.596842	14	Inverse variance weighted (fixed effects)
RPS23	Other	MODULATOR	ataluren	4	CHEMBL256997	DB05016	CHEMBL256997	hemophilia B	D67	gtex	Small_Intestine_Terminal_Ileum	5_82275850:T:C	5_82275850	5	82275850	0.0175162	0.00225839	8.76e-15	7.05e-13	12.4193	13	0.493597	0.0072717	0.00726474	0.336605	10.218	12	0.596842	14	Inverse variance weighted (fixed effects)
RPS23	Other	MODULATOR	ataluren	4	CHEMBL256997	DB05016	CHEMBL256997	hemophilia A	D66	gtex	Small_Intestine_Terminal_Ileum	5_82275850:T:C	5_82275850	5	82275850	0.0175162	0.00225839	8.76e-15	7.05e-13	12.4193	13	0.493597	0.0072717	0.00726474	0.336605	10.218	12	0.596842	14	Inverse variance weighted (fixed effects)
RPS23	Other	MODULATOR	ataluren	4	CHEMBL256997	DB05016	CHEMBL256997	epilepsy	G40	gtex	Colon_Transverse	5_82273492:A:G	5_82273492	5	82273492	0.0175162	0.00225839	8.76e-15	7.05e-13	12.4193	13	0.493597	0.0072717	0.00726474	0.336605	10.218	12	0.596842	14	Inverse variance weighted (fixed effects)
RPS23	Other	MODULATOR	ataluren	4	CHEMBL256997	DB05016	CHEMBL256997	cystic fibrosis	E84	gtex	Colon_Transverse	5_82273492:A:G	5_82273492	5	82273492	0.0175162	0.00225839	8.76e-15	7.05e-13	12.4193	13	0.493597	0.0072717	0.00726474	0.336605	10.218	12	0.596842	14	Inverse variance weighted (fixed effects)
RPS23	Other	MODULATOR	ataluren	4	CHEMBL256997	DB05016	CHEMBL256997	Becker muscular dystrophy	NA	gtex	Colon_Transverse	5_82273492:A:G	5_82273492	5	82273492	0.0175162	0.00225839	8.76e-15	7.05e-13	12.4193	13	0.493597	0.0072717	0.00726474	0.336605	10.218	12	0.596842	14	Inverse variance weighted (fixed effects)
RPS23	Other	MODULATOR	ataluren	4	CHEMBL256997	DB05016	CHEMBL256997	Duchenne muscular dystrophy	NA	gtex	Colon_Transverse	5_82273492:A:G	5_82273492	5	82273492	0.0175162	0.00225839	8.76e-15	7.05e-13	12.4193	13	0.493597	0.0072717	0.00726474	0.336605	10.218	12	0.596842	14	Inverse variance weighted (fixed effects)
RPS23	Other	MODULATOR	ataluren	4	CHEMBL256997	DB05016	CHEMBL256997	aniridia	Q13	gtex	Colon_Transverse	5_82273492:A:G	5_82273492	5	82273492	0.0175162	0.00225839	8.76e-15	7.05e-13	12.4193	13	0.493597	0.0072717	0.00726474	0.336605	10.218	12	0.596842	14	Inverse variance weighted (fixed effects)
RPS23	Other	MODULATOR	ataluren	4	CHEMBL256997	DB05016	CHEMBL256997	hemophilia B	D67	gtex	Colon_Transverse	5_82273492:A:G	5_82273492	5	82273492	0.0175162	0.00225839	8.76e-15	7.05e-13	12.4193	13	0.493597	0.0072717	0.00726474	0.336605	10.218	12	0.596842	14	Inverse variance weighted (fixed effects)
RPS23	Other	MODULATOR	ataluren	4	CHEMBL256997	DB05016	CHEMBL256997	hemophilia A	D66	gtex	Colon_Transverse	5_82273492:A:G	5_82273492	5	82273492	0.0175162	0.00225839	8.76e-15	7.05e-13	12.4193	13	0.493597	0.0072717	0.00726474	0.336605	10.218	12	0.596842	14	Inverse variance weighted (fixed effects)
RPS23	Other	MODULATOR	ataluren	4	CHEMBL256997	DB05016	CHEMBL256997	epilepsy	G40	gtex	Brain_Frontal_Cortex_BA9	5_82273269:C:T	5_82273269	5	82273269	0.0175162	0.00225839	8.76e-15	7.05e-13	12.4193	13	0.493597	0.0072717	0.00726474	0.336605	10.218	12	0.596842	14	Inverse variance weighted (fixed effects)
RPS23	Other	MODULATOR	ataluren	4	CHEMBL256997	DB05016	CHEMBL256997	cystic fibrosis	E84	gtex	Brain_Frontal_Cortex_BA9	5_82273269:C:T	5_82273269	5	82273269	0.0175162	0.00225839	8.76e-15	7.05e-13	12.4193	13	0.493597	0.0072717	0.00726474	0.336605	10.218	12	0.596842	14	Inverse variance weighted (fixed effects)
RPS23	Other	MODULATOR	ataluren	4	CHEMBL256997	DB05016	CHEMBL256997	Becker muscular dystrophy	NA	gtex	Brain_Frontal_Cortex_BA9	5_82273269:C:T	5_82273269	5	82273269	0.0175162	0.00225839	8.76e-15	7.05e-13	12.4193	13	0.493597	0.0072717	0.00726474	0.336605	10.218	12	0.596842	14	Inverse variance weighted (fixed effects)
RPS23	Other	MODULATOR	ataluren	4	CHEMBL256997	DB05016	CHEMBL256997	Duchenne muscular dystrophy	NA	gtex	Brain_Frontal_Cortex_BA9	5_82273269:C:T	5_82273269	5	82273269	0.0175162	0.00225839	8.76e-15	7.05e-13	12.4193	13	0.493597	0.0072717	0.00726474	0.336605	10.218	12	0.596842	14	Inverse variance weighted (fixed effects)
RPS23	Other	MODULATOR	ataluren	4	CHEMBL256997	DB05016	CHEMBL256997	aniridia	Q13	gtex	Brain_Frontal_Cortex_BA9	5_82273269:C:T	5_82273269	5	82273269	0.0175162	0.00225839	8.76e-15	7.05e-13	12.4193	13	0.493597	0.0072717	0.00726474	0.336605	10.218	12	0.596842	14	Inverse variance weighted (fixed effects)
RPS23	Other	MODULATOR	ataluren	4	CHEMBL256997	DB05016	CHEMBL256997	hemophilia B	D67	gtex	Brain_Frontal_Cortex_BA9	5_82273269:C:T	5_82273269	5	82273269	0.0175162	0.00225839	8.76e-15	7.05e-13	12.4193	13	0.493597	0.0072717	0.00726474	0.336605	10.218	12	0.596842	14	Inverse variance weighted (fixed effects)
RPS23	Other	MODULATOR	ataluren	4	CHEMBL256997	DB05016	CHEMBL256997	hemophilia A	D66	gtex	Brain_Frontal_Cortex_BA9	5_82273269:C:T	5_82273269	5	82273269	0.0175162	0.00225839	8.76e-15	7.05e-13	12.4193	13	0.493597	0.0072717	0.00726474	0.336605	10.218	12	0.596842	14	Inverse variance weighted (fixed effects)
RPS23	Other	MODULATOR	ataluren	4	CHEMBL256997	DB05016	CHEMBL256997	epilepsy	G40	gtex	Esophagus_Gastroesophageal_Junction	5_82275850:T:C	5_82275850	5	82275850	0.0175162	0.00225839	8.76e-15	7.05e-13	12.4193	13	0.493597	0.0072717	0.00726474	0.336605	10.218	12	0.596842	14	Inverse variance weighted (fixed effects)
RPS23	Other	MODULATOR	ataluren	4	CHEMBL256997	DB05016	CHEMBL256997	cystic fibrosis	E84	gtex	Esophagus_Gastroesophageal_Junction	5_82275850:T:C	5_82275850	5	82275850	0.0175162	0.00225839	8.76e-15	7.05e-13	12.4193	13	0.493597	0.0072717	0.00726474	0.336605	10.218	12	0.596842	14	Inverse variance weighted (fixed effects)
RPS23	Other	MODULATOR	ataluren	4	CHEMBL256997	DB05016	CHEMBL256997	Becker muscular dystrophy	NA	gtex	Esophagus_Gastroesophageal_Junction	5_82275850:T:C	5_82275850	5	82275850	0.0175162	0.00225839	8.76e-15	7.05e-13	12.4193	13	0.493597	0.0072717	0.00726474	0.336605	10.218	12	0.596842	14	Inverse variance weighted (fixed effects)
RPS23	Other	MODULATOR	ataluren	4	CHEMBL256997	DB05016	CHEMBL256997	Duchenne muscular dystrophy	NA	gtex	Esophagus_Gastroesophageal_Junction	5_82275850:T:C	5_82275850	5	82275850	0.0175162	0.00225839	8.76e-15	7.05e-13	12.4193	13	0.493597	0.0072717	0.00726474	0.336605	10.218	12	0.596842	14	Inverse variance weighted (fixed effects)
RPS23	Other	MODULATOR	ataluren	4	CHEMBL256997	DB05016	CHEMBL256997	aniridia	Q13	gtex	Esophagus_Gastroesophageal_Junction	5_82275850:T:C	5_82275850	5	82275850	0.0175162	0.00225839	8.76e-15	7.05e-13	12.4193	13	0.493597	0.0072717	0.00726474	0.336605	10.218	12	0.596842	14	Inverse variance weighted (fixed effects)
RPS23	Other	MODULATOR	ataluren	4	CHEMBL256997	DB05016	CHEMBL256997	hemophilia B	D67	gtex	Esophagus_Gastroesophageal_Junction	5_82275850:T:C	5_82275850	5	82275850	0.0175162	0.00225839	8.76e-15	7.05e-13	12.4193	13	0.493597	0.0072717	0.00726474	0.336605	10.218	12	0.596842	14	Inverse variance weighted (fixed effects)
RPS23	Other	MODULATOR	ataluren	4	CHEMBL256997	DB05016	CHEMBL256997	hemophilia A	D66	gtex	Esophagus_Gastroesophageal_Junction	5_82275850:T:C	5_82275850	5	82275850	0.0175162	0.00225839	8.76e-15	7.05e-13	12.4193	13	0.493597	0.0072717	0.00726474	0.336605	10.218	12	0.596842	14	Inverse variance weighted (fixed effects)
RPS23	Other	MODULATOR	ataluren	4	CHEMBL256997	DB05016	CHEMBL256997	epilepsy	G40	gtex	Cells_Cultured_fibroblasts	5_82273269:C:T	5_82273269	5	82273269	0.0175162	0.00225839	8.76e-15	7.05e-13	12.4193	13	0.493597	0.0072717	0.00726474	0.336605	10.218	12	0.596842	14	Inverse variance weighted (fixed effects)
RPS23	Other	MODULATOR	ataluren	4	CHEMBL256997	DB05016	CHEMBL256997	cystic fibrosis	E84	gtex	Cells_Cultured_fibroblasts	5_82273269:C:T	5_82273269	5	82273269	0.0175162	0.00225839	8.76e-15	7.05e-13	12.4193	13	0.493597	0.0072717	0.00726474	0.336605	10.218	12	0.596842	14	Inverse variance weighted (fixed effects)
RPS23	Other	MODULATOR	ataluren	4	CHEMBL256997	DB05016	CHEMBL256997	Becker muscular dystrophy	NA	gtex	Cells_Cultured_fibroblasts	5_82273269:C:T	5_82273269	5	82273269	0.0175162	0.00225839	8.76e-15	7.05e-13	12.4193	13	0.493597	0.0072717	0.00726474	0.336605	10.218	12	0.596842	14	Inverse variance weighted (fixed effects)
RPS23	Other	MODULATOR	ataluren	4	CHEMBL256997	DB05016	CHEMBL256997	Duchenne muscular dystrophy	NA	gtex	Cells_Cultured_fibroblasts	5_82273269:C:T	5_82273269	5	82273269	0.0175162	0.00225839	8.76e-15	7.05e-13	12.4193	13	0.493597	0.0072717	0.00726474	0.336605	10.218	12	0.596842	14	Inverse variance weighted (fixed effects)
RPS23	Other	MODULATOR	ataluren	4	CHEMBL256997	DB05016	CHEMBL256997	aniridia	Q13	gtex	Cells_Cultured_fibroblasts	5_82273269:C:T	5_82273269	5	82273269	0.0175162	0.00225839	8.76e-15	7.05e-13	12.4193	13	0.493597	0.0072717	0.00726474	0.336605	10.218	12	0.596842	14	Inverse variance weighted (fixed effects)
RPS23	Other	MODULATOR	ataluren	4	CHEMBL256997	DB05016	CHEMBL256997	hemophilia B	D67	gtex	Cells_Cultured_fibroblasts	5_82273269:C:T	5_82273269	5	82273269	0.0175162	0.00225839	8.76e-15	7.05e-13	12.4193	13	0.493597	0.0072717	0.00726474	0.336605	10.218	12	0.596842	14	Inverse variance weighted (fixed effects)
RPS23	Other	MODULATOR	ataluren	4	CHEMBL256997	DB05016	CHEMBL256997	hemophilia A	D66	gtex	Cells_Cultured_fibroblasts	5_82273269:C:T	5_82273269	5	82273269	0.0175162	0.00225839	8.76e-15	7.05e-13	12.4193	13	0.493597	0.0072717	0.00726474	0.336605	10.218	12	0.596842	14	Inverse variance weighted (fixed effects)
RPS23	Other	MODULATOR	ataluren	4	CHEMBL256997	DB05016	CHEMBL256997	epilepsy	G40	gtex	Testis	5_82273474:A:C	5_82273474	5	82273474	0.0175162	0.00225839	8.76e-15	7.05e-13	12.4193	13	0.493597	0.0072717	0.00726474	0.336605	10.218	12	0.596842	14	Inverse variance weighted (fixed effects)
RPS23	Other	MODULATOR	ataluren	4	CHEMBL256997	DB05016	CHEMBL256997	cystic fibrosis	E84	gtex	Testis	5_82273474:A:C	5_82273474	5	82273474	0.0175162	0.00225839	8.76e-15	7.05e-13	12.4193	13	0.493597	0.0072717	0.00726474	0.336605	10.218	12	0.596842	14	Inverse variance weighted (fixed effects)
RPS23	Other	MODULATOR	ataluren	4	CHEMBL256997	DB05016	CHEMBL256997	Becker muscular dystrophy	NA	gtex	Testis	5_82273474:A:C	5_82273474	5	82273474	0.0175162	0.00225839	8.76e-15	7.05e-13	12.4193	13	0.493597	0.0072717	0.00726474	0.336605	10.218	12	0.596842	14	Inverse variance weighted (fixed effects)
RPS23	Other	MODULATOR	ataluren	4	CHEMBL256997	DB05016	CHEMBL256997	Duchenne muscular dystrophy	NA	gtex	Testis	5_82273474:A:C	5_82273474	5	82273474	0.0175162	0.00225839	8.76e-15	7.05e-13	12.4193	13	0.493597	0.0072717	0.00726474	0.336605	10.218	12	0.596842	14	Inverse variance weighted (fixed effects)
RPS23	Other	MODULATOR	ataluren	4	CHEMBL256997	DB05016	CHEMBL256997	aniridia	Q13	gtex	Testis	5_82273474:A:C	5_82273474	5	82273474	0.0175162	0.00225839	8.76e-15	7.05e-13	12.4193	13	0.493597	0.0072717	0.00726474	0.336605	10.218	12	0.596842	14	Inverse variance weighted (fixed effects)
RPS23	Other	MODULATOR	ataluren	4	CHEMBL256997	DB05016	CHEMBL256997	hemophilia B	D67	gtex	Testis	5_82273474:A:C	5_82273474	5	82273474	0.0175162	0.00225839	8.76e-15	7.05e-13	12.4193	13	0.493597	0.0072717	0.00726474	0.336605	10.218	12	0.596842	14	Inverse variance weighted (fixed effects)
RPS23	Other	MODULATOR	ataluren	4	CHEMBL256997	DB05016	CHEMBL256997	hemophilia A	D66	gtex	Testis	5_82273474:A:C	5_82273474	5	82273474	0.0175162	0.00225839	8.76e-15	7.05e-13	12.4193	13	0.493597	0.0072717	0.00726474	0.336605	10.218	12	0.596842	14	Inverse variance weighted (fixed effects)
RPS23	Other	MODULATOR	ataluren	4	CHEMBL256997	DB05016	CHEMBL256997	epilepsy	G40	gtex	Cells_EBV-transformed_lymphocytes	5_82273474:A:C	5_82273474	5	82273474	0.0175162	0.00225839	8.76e-15	7.05e-13	12.4193	13	0.493597	0.0072717	0.00726474	0.336605	10.218	12	0.596842	14	Inverse variance weighted (fixed effects)
RPS23	Other	MODULATOR	ataluren	4	CHEMBL256997	DB05016	CHEMBL256997	cystic fibrosis	E84	gtex	Cells_EBV-transformed_lymphocytes	5_82273474:A:C	5_82273474	5	82273474	0.0175162	0.00225839	8.76e-15	7.05e-13	12.4193	13	0.493597	0.0072717	0.00726474	0.336605	10.218	12	0.596842	14	Inverse variance weighted (fixed effects)
RPS23	Other	MODULATOR	ataluren	4	CHEMBL256997	DB05016	CHEMBL256997	Becker muscular dystrophy	NA	gtex	Cells_EBV-transformed_lymphocytes	5_82273474:A:C	5_82273474	5	82273474	0.0175162	0.00225839	8.76e-15	7.05e-13	12.4193	13	0.493597	0.0072717	0.00726474	0.336605	10.218	12	0.596842	14	Inverse variance weighted (fixed effects)
RPS23	Other	MODULATOR	ataluren	4	CHEMBL256997	DB05016	CHEMBL256997	Duchenne muscular dystrophy	NA	gtex	Cells_EBV-transformed_lymphocytes	5_82273474:A:C	5_82273474	5	82273474	0.0175162	0.00225839	8.76e-15	7.05e-13	12.4193	13	0.493597	0.0072717	0.00726474	0.336605	10.218	12	0.596842	14	Inverse variance weighted (fixed effects)
RPS23	Other	MODULATOR	ataluren	4	CHEMBL256997	DB05016	CHEMBL256997	aniridia	Q13	gtex	Cells_EBV-transformed_lymphocytes	5_82273474:A:C	5_82273474	5	82273474	0.0175162	0.00225839	8.76e-15	7.05e-13	12.4193	13	0.493597	0.0072717	0.00726474	0.336605	10.218	12	0.596842	14	Inverse variance weighted (fixed effects)
RPS23	Other	MODULATOR	ataluren	4	CHEMBL256997	DB05016	CHEMBL256997	hemophilia B	D67	gtex	Cells_EBV-transformed_lymphocytes	5_82273474:A:C	5_82273474	5	82273474	0.0175162	0.00225839	8.76e-15	7.05e-13	12.4193	13	0.493597	0.0072717	0.00726474	0.336605	10.218	12	0.596842	14	Inverse variance weighted (fixed effects)
RPS23	Other	MODULATOR	ataluren	4	CHEMBL256997	DB05016	CHEMBL256997	hemophilia A	D66	gtex	Cells_EBV-transformed_lymphocytes	5_82273474:A:C	5_82273474	5	82273474	0.0175162	0.00225839	8.76e-15	7.05e-13	12.4193	13	0.493597	0.0072717	0.00726474	0.336605	10.218	12	0.596842	14	Inverse variance weighted (fixed effects)
RPS23	Other	MODULATOR	ataluren	4	CHEMBL256997	DB05016	CHEMBL256997	epilepsy	G40	gtex	Prostate	5_82275850:T:C	5_82275850	5	82275850	0.0175162	0.00225839	8.76e-15	7.05e-13	12.4193	13	0.493597	0.0072717	0.00726474	0.336605	10.218	12	0.596842	14	Inverse variance weighted (fixed effects)
RPS23	Other	MODULATOR	ataluren	4	CHEMBL256997	DB05016	CHEMBL256997	cystic fibrosis	E84	gtex	Prostate	5_82275850:T:C	5_82275850	5	82275850	0.0175162	0.00225839	8.76e-15	7.05e-13	12.4193	13	0.493597	0.0072717	0.00726474	0.336605	10.218	12	0.596842	14	Inverse variance weighted (fixed effects)
RPS23	Other	MODULATOR	ataluren	4	CHEMBL256997	DB05016	CHEMBL256997	Becker muscular dystrophy	NA	gtex	Prostate	5_82275850:T:C	5_82275850	5	82275850	0.0175162	0.00225839	8.76e-15	7.05e-13	12.4193	13	0.493597	0.0072717	0.00726474	0.336605	10.218	12	0.596842	14	Inverse variance weighted (fixed effects)
RPS23	Other	MODULATOR	ataluren	4	CHEMBL256997	DB05016	CHEMBL256997	Duchenne muscular dystrophy	NA	gtex	Prostate	5_82275850:T:C	5_82275850	5	82275850	0.0175162	0.00225839	8.76e-15	7.05e-13	12.4193	13	0.493597	0.0072717	0.00726474	0.336605	10.218	12	0.596842	14	Inverse variance weighted (fixed effects)
RPS23	Other	MODULATOR	ataluren	4	CHEMBL256997	DB05016	CHEMBL256997	aniridia	Q13	gtex	Prostate	5_82275850:T:C	5_82275850	5	82275850	0.0175162	0.00225839	8.76e-15	7.05e-13	12.4193	13	0.493597	0.0072717	0.00726474	0.336605	10.218	12	0.596842	14	Inverse variance weighted (fixed effects)
RPS23	Other	MODULATOR	ataluren	4	CHEMBL256997	DB05016	CHEMBL256997	hemophilia B	D67	gtex	Prostate	5_82275850:T:C	5_82275850	5	82275850	0.0175162	0.00225839	8.76e-15	7.05e-13	12.4193	13	0.493597	0.0072717	0.00726474	0.336605	10.218	12	0.596842	14	Inverse variance weighted (fixed effects)
RPS23	Other	MODULATOR	ataluren	4	CHEMBL256997	DB05016	CHEMBL256997	hemophilia A	D66	gtex	Prostate	5_82275850:T:C	5_82275850	5	82275850	0.0175162	0.00225839	8.76e-15	7.05e-13	12.4193	13	0.493597	0.0072717	0.00726474	0.336605	10.218	12	0.596842	14	Inverse variance weighted (fixed effects)
RPS23	Other	MODULATOR	ataluren	4	CHEMBL256997	DB05016	CHEMBL256997	epilepsy	G40	gtex	Brain_Anterior_cingulate_cortex_BA24	5_82307625:A:G	5_82307625	5	82307625	0.0175162	0.00225839	8.76e-15	7.05e-13	12.4193	13	0.493597	0.0072717	0.00726474	0.336605	10.218	12	0.596842	14	Inverse variance weighted (fixed effects)
RPS23	Other	MODULATOR	ataluren	4	CHEMBL256997	DB05016	CHEMBL256997	cystic fibrosis	E84	gtex	Brain_Anterior_cingulate_cortex_BA24	5_82307625:A:G	5_82307625	5	82307625	0.0175162	0.00225839	8.76e-15	7.05e-13	12.4193	13	0.493597	0.0072717	0.00726474	0.336605	10.218	12	0.596842	14	Inverse variance weighted (fixed effects)
RPS23	Other	MODULATOR	ataluren	4	CHEMBL256997	DB05016	CHEMBL256997	Becker muscular dystrophy	NA	gtex	Brain_Anterior_cingulate_cortex_BA24	5_82307625:A:G	5_82307625	5	82307625	0.0175162	0.00225839	8.76e-15	7.05e-13	12.4193	13	0.493597	0.0072717	0.00726474	0.336605	10.218	12	0.596842	14	Inverse variance weighted (fixed effects)
RPS23	Other	MODULATOR	ataluren	4	CHEMBL256997	DB05016	CHEMBL256997	Duchenne muscular dystrophy	NA	gtex	Brain_Anterior_cingulate_cortex_BA24	5_82307625:A:G	5_82307625	5	82307625	0.0175162	0.00225839	8.76e-15	7.05e-13	12.4193	13	0.493597	0.0072717	0.00726474	0.336605	10.218	12	0.596842	14	Inverse variance weighted (fixed effects)
RPS23	Other	MODULATOR	ataluren	4	CHEMBL256997	DB05016	CHEMBL256997	aniridia	Q13	gtex	Brain_Anterior_cingulate_cortex_BA24	5_82307625:A:G	5_82307625	5	82307625	0.0175162	0.00225839	8.76e-15	7.05e-13	12.4193	13	0.493597	0.0072717	0.00726474	0.336605	10.218	12	0.596842	14	Inverse variance weighted (fixed effects)
RPS23	Other	MODULATOR	ataluren	4	CHEMBL256997	DB05016	CHEMBL256997	hemophilia B	D67	gtex	Brain_Anterior_cingulate_cortex_BA24	5_82307625:A:G	5_82307625	5	82307625	0.0175162	0.00225839	8.76e-15	7.05e-13	12.4193	13	0.493597	0.0072717	0.00726474	0.336605	10.218	12	0.596842	14	Inverse variance weighted (fixed effects)
RPS23	Other	MODULATOR	ataluren	4	CHEMBL256997	DB05016	CHEMBL256997	hemophilia A	D66	gtex	Brain_Anterior_cingulate_cortex_BA24	5_82307625:A:G	5_82307625	5	82307625	0.0175162	0.00225839	8.76e-15	7.05e-13	12.4193	13	0.493597	0.0072717	0.00726474	0.336605	10.218	12	0.596842	14	Inverse variance weighted (fixed effects)
RPS23	Other	MODULATOR	ataluren	4	CHEMBL256997	DB05016	CHEMBL256997	epilepsy	G40	gtex	Brain_Caudate_basal_ganglia	5_82314861:A:G	5_82314861	5	82314861	0.0175162	0.00225839	8.76e-15	7.05e-13	12.4193	13	0.493597	0.0072717	0.00726474	0.336605	10.218	12	0.596842	14	Inverse variance weighted (fixed effects)
RPS23	Other	MODULATOR	ataluren	4	CHEMBL256997	DB05016	CHEMBL256997	cystic fibrosis	E84	gtex	Brain_Caudate_basal_ganglia	5_82314861:A:G	5_82314861	5	82314861	0.0175162	0.00225839	8.76e-15	7.05e-13	12.4193	13	0.493597	0.0072717	0.00726474	0.336605	10.218	12	0.596842	14	Inverse variance weighted (fixed effects)
RPS23	Other	MODULATOR	ataluren	4	CHEMBL256997	DB05016	CHEMBL256997	Becker muscular dystrophy	NA	gtex	Brain_Caudate_basal_ganglia	5_82314861:A:G	5_82314861	5	82314861	0.0175162	0.00225839	8.76e-15	7.05e-13	12.4193	13	0.493597	0.0072717	0.00726474	0.336605	10.218	12	0.596842	14	Inverse variance weighted (fixed effects)
RPS23	Other	MODULATOR	ataluren	4	CHEMBL256997	DB05016	CHEMBL256997	Duchenne muscular dystrophy	NA	gtex	Brain_Caudate_basal_ganglia	5_82314861:A:G	5_82314861	5	82314861	0.0175162	0.00225839	8.76e-15	7.05e-13	12.4193	13	0.493597	0.0072717	0.00726474	0.336605	10.218	12	0.596842	14	Inverse variance weighted (fixed effects)
RPS23	Other	MODULATOR	ataluren	4	CHEMBL256997	DB05016	CHEMBL256997	aniridia	Q13	gtex	Brain_Caudate_basal_ganglia	5_82314861:A:G	5_82314861	5	82314861	0.0175162	0.00225839	8.76e-15	7.05e-13	12.4193	13	0.493597	0.0072717	0.00726474	0.336605	10.218	12	0.596842	14	Inverse variance weighted (fixed effects)
RPS23	Other	MODULATOR	ataluren	4	CHEMBL256997	DB05016	CHEMBL256997	hemophilia B	D67	gtex	Brain_Caudate_basal_ganglia	5_82314861:A:G	5_82314861	5	82314861	0.0175162	0.00225839	8.76e-15	7.05e-13	12.4193	13	0.493597	0.0072717	0.00726474	0.336605	10.218	12	0.596842	14	Inverse variance weighted (fixed effects)
RPS23	Other	MODULATOR	ataluren	4	CHEMBL256997	DB05016	CHEMBL256997	hemophilia A	D66	gtex	Brain_Caudate_basal_ganglia	5_82314861:A:G	5_82314861	5	82314861	0.0175162	0.00225839	8.76e-15	7.05e-13	12.4193	13	0.493597	0.0072717	0.00726474	0.336605	10.218	12	0.596842	14	Inverse variance weighted (fixed effects)
RPS23	Other	MODULATOR	ataluren	4	CHEMBL256997	DB05016	CHEMBL256997	epilepsy	G40	gtex	Heart_Left_Ventricle	5_82273269:C:T	5_82273269	5	82273269	0.0175162	0.00225839	8.76e-15	7.05e-13	12.4193	13	0.493597	0.0072717	0.00726474	0.336605	10.218	12	0.596842	14	Inverse variance weighted (fixed effects)
RPS23	Other	MODULATOR	ataluren	4	CHEMBL256997	DB05016	CHEMBL256997	cystic fibrosis	E84	gtex	Heart_Left_Ventricle	5_82273269:C:T	5_82273269	5	82273269	0.0175162	0.00225839	8.76e-15	7.05e-13	12.4193	13	0.493597	0.0072717	0.00726474	0.336605	10.218	12	0.596842	14	Inverse variance weighted (fixed effects)
RPS23	Other	MODULATOR	ataluren	4	CHEMBL256997	DB05016	CHEMBL256997	Becker muscular dystrophy	NA	gtex	Heart_Left_Ventricle	5_82273269:C:T	5_82273269	5	82273269	0.0175162	0.00225839	8.76e-15	7.05e-13	12.4193	13	0.493597	0.0072717	0.00726474	0.336605	10.218	12	0.596842	14	Inverse variance weighted (fixed effects)
RPS23	Other	MODULATOR	ataluren	4	CHEMBL256997	DB05016	CHEMBL256997	Duchenne muscular dystrophy	NA	gtex	Heart_Left_Ventricle	5_82273269:C:T	5_82273269	5	82273269	0.0175162	0.00225839	8.76e-15	7.05e-13	12.4193	13	0.493597	0.0072717	0.00726474	0.336605	10.218	12	0.596842	14	Inverse variance weighted (fixed effects)
RPS23	Other	MODULATOR	ataluren	4	CHEMBL256997	DB05016	CHEMBL256997	aniridia	Q13	gtex	Heart_Left_Ventricle	5_82273269:C:T	5_82273269	5	82273269	0.0175162	0.00225839	8.76e-15	7.05e-13	12.4193	13	0.493597	0.0072717	0.00726474	0.336605	10.218	12	0.596842	14	Inverse variance weighted (fixed effects)
RPS23	Other	MODULATOR	ataluren	4	CHEMBL256997	DB05016	CHEMBL256997	hemophilia B	D67	gtex	Heart_Left_Ventricle	5_82273269:C:T	5_82273269	5	82273269	0.0175162	0.00225839	8.76e-15	7.05e-13	12.4193	13	0.493597	0.0072717	0.00726474	0.336605	10.218	12	0.596842	14	Inverse variance weighted (fixed effects)
RPS23	Other	MODULATOR	ataluren	4	CHEMBL256997	DB05016	CHEMBL256997	hemophilia A	D66	gtex	Heart_Left_Ventricle	5_82273269:C:T	5_82273269	5	82273269	0.0175162	0.00225839	8.76e-15	7.05e-13	12.4193	13	0.493597	0.0072717	0.00726474	0.336605	10.218	12	0.596842	14	Inverse variance weighted (fixed effects)
RPS23	Other	MODULATOR	ataluren	4	CHEMBL256997	DB05016	CHEMBL256997	epilepsy	G40	gtex	Nerve_Tibial	5_82273492:A:G	5_82273492	5	82273492	0.0175162	0.00225839	8.76e-15	7.05e-13	12.4193	13	0.493597	0.0072717	0.00726474	0.336605	10.218	12	0.596842	14	Inverse variance weighted (fixed effects)
RPS23	Other	MODULATOR	ataluren	4	CHEMBL256997	DB05016	CHEMBL256997	cystic fibrosis	E84	gtex	Nerve_Tibial	5_82273492:A:G	5_82273492	5	82273492	0.0175162	0.00225839	8.76e-15	7.05e-13	12.4193	13	0.493597	0.0072717	0.00726474	0.336605	10.218	12	0.596842	14	Inverse variance weighted (fixed effects)
RPS23	Other	MODULATOR	ataluren	4	CHEMBL256997	DB05016	CHEMBL256997	Becker muscular dystrophy	NA	gtex	Nerve_Tibial	5_82273492:A:G	5_82273492	5	82273492	0.0175162	0.00225839	8.76e-15	7.05e-13	12.4193	13	0.493597	0.0072717	0.00726474	0.336605	10.218	12	0.596842	14	Inverse variance weighted (fixed effects)
RPS23	Other	MODULATOR	ataluren	4	CHEMBL256997	DB05016	CHEMBL256997	Duchenne muscular dystrophy	NA	gtex	Nerve_Tibial	5_82273492:A:G	5_82273492	5	82273492	0.0175162	0.00225839	8.76e-15	7.05e-13	12.4193	13	0.493597	0.0072717	0.00726474	0.336605	10.218	12	0.596842	14	Inverse variance weighted (fixed effects)
RPS23	Other	MODULATOR	ataluren	4	CHEMBL256997	DB05016	CHEMBL256997	aniridia	Q13	gtex	Nerve_Tibial	5_82273492:A:G	5_82273492	5	82273492	0.0175162	0.00225839	8.76e-15	7.05e-13	12.4193	13	0.493597	0.0072717	0.00726474	0.336605	10.218	12	0.596842	14	Inverse variance weighted (fixed effects)
RPS23	Other	MODULATOR	ataluren	4	CHEMBL256997	DB05016	CHEMBL256997	hemophilia B	D67	gtex	Nerve_Tibial	5_82273492:A:G	5_82273492	5	82273492	0.0175162	0.00225839	8.76e-15	7.05e-13	12.4193	13	0.493597	0.0072717	0.00726474	0.336605	10.218	12	0.596842	14	Inverse variance weighted (fixed effects)
RPS23	Other	MODULATOR	ataluren	4	CHEMBL256997	DB05016	CHEMBL256997	hemophilia A	D66	gtex	Nerve_Tibial	5_82273492:A:G	5_82273492	5	82273492	0.0175162	0.00225839	8.76e-15	7.05e-13	12.4193	13	0.493597	0.0072717	0.00726474	0.336605	10.218	12	0.596842	14	Inverse variance weighted (fixed effects)
RPS23	Other	MODULATOR	ataluren	4	CHEMBL256997	DB05016	CHEMBL256997	epilepsy	G40	gtex	Brain_Cortex	5_82273269:C:T	5_82273269	5	82273269	0.0175162	0.00225839	8.76e-15	7.05e-13	12.4193	13	0.493597	0.0072717	0.00726474	0.336605	10.218	12	0.596842	14	Inverse variance weighted (fixed effects)
RPS23	Other	MODULATOR	ataluren	4	CHEMBL256997	DB05016	CHEMBL256997	cystic fibrosis	E84	gtex	Brain_Cortex	5_82273269:C:T	5_82273269	5	82273269	0.0175162	0.00225839	8.76e-15	7.05e-13	12.4193	13	0.493597	0.0072717	0.00726474	0.336605	10.218	12	0.596842	14	Inverse variance weighted (fixed effects)
RPS23	Other	MODULATOR	ataluren	4	CHEMBL256997	DB05016	CHEMBL256997	Becker muscular dystrophy	NA	gtex	Brain_Cortex	5_82273269:C:T	5_82273269	5	82273269	0.0175162	0.00225839	8.76e-15	7.05e-13	12.4193	13	0.493597	0.0072717	0.00726474	0.336605	10.218	12	0.596842	14	Inverse variance weighted (fixed effects)
RPS23	Other	MODULATOR	ataluren	4	CHEMBL256997	DB05016	CHEMBL256997	Duchenne muscular dystrophy	NA	gtex	Brain_Cortex	5_82273269:C:T	5_82273269	5	82273269	0.0175162	0.00225839	8.76e-15	7.05e-13	12.4193	13	0.493597	0.0072717	0.00726474	0.336605	10.218	12	0.596842	14	Inverse variance weighted (fixed effects)
RPS23	Other	MODULATOR	ataluren	4	CHEMBL256997	DB05016	CHEMBL256997	aniridia	Q13	gtex	Brain_Cortex	5_82273269:C:T	5_82273269	5	82273269	0.0175162	0.00225839	8.76e-15	7.05e-13	12.4193	13	0.493597	0.0072717	0.00726474	0.336605	10.218	12	0.596842	14	Inverse variance weighted (fixed effects)
RPS23	Other	MODULATOR	ataluren	4	CHEMBL256997	DB05016	CHEMBL256997	hemophilia B	D67	gtex	Brain_Cortex	5_82273269:C:T	5_82273269	5	82273269	0.0175162	0.00225839	8.76e-15	7.05e-13	12.4193	13	0.493597	0.0072717	0.00726474	0.336605	10.218	12	0.596842	14	Inverse variance weighted (fixed effects)
RPS23	Other	MODULATOR	ataluren	4	CHEMBL256997	DB05016	CHEMBL256997	hemophilia A	D66	gtex	Brain_Cortex	5_82273269:C:T	5_82273269	5	82273269	0.0175162	0.00225839	8.76e-15	7.05e-13	12.4193	13	0.493597	0.0072717	0.00726474	0.336605	10.218	12	0.596842	14	Inverse variance weighted (fixed effects)
RPS23	Other	MODULATOR	ataluren	4	CHEMBL256997	DB05016	CHEMBL256997	epilepsy	G40	gtex	Lung	5_82273492:A:G	5_82273492	5	82273492	0.0175162	0.00225839	8.76e-15	7.05e-13	12.4193	13	0.493597	0.0072717	0.00726474	0.336605	10.218	12	0.596842	14	Inverse variance weighted (fixed effects)
RPS23	Other	MODULATOR	ataluren	4	CHEMBL256997	DB05016	CHEMBL256997	cystic fibrosis	E84	gtex	Lung	5_82273492:A:G	5_82273492	5	82273492	0.0175162	0.00225839	8.76e-15	7.05e-13	12.4193	13	0.493597	0.0072717	0.00726474	0.336605	10.218	12	0.596842	14	Inverse variance weighted (fixed effects)
RPS23	Other	MODULATOR	ataluren	4	CHEMBL256997	DB05016	CHEMBL256997	Becker muscular dystrophy	NA	gtex	Lung	5_82273492:A:G	5_82273492	5	82273492	0.0175162	0.00225839	8.76e-15	7.05e-13	12.4193	13	0.493597	0.0072717	0.00726474	0.336605	10.218	12	0.596842	14	Inverse variance weighted (fixed effects)
RPS23	Other	MODULATOR	ataluren	4	CHEMBL256997	DB05016	CHEMBL256997	Duchenne muscular dystrophy	NA	gtex	Lung	5_82273492:A:G	5_82273492	5	82273492	0.0175162	0.00225839	8.76e-15	7.05e-13	12.4193	13	0.493597	0.0072717	0.00726474	0.336605	10.218	12	0.596842	14	Inverse variance weighted (fixed effects)
RPS23	Other	MODULATOR	ataluren	4	CHEMBL256997	DB05016	CHEMBL256997	aniridia	Q13	gtex	Lung	5_82273492:A:G	5_82273492	5	82273492	0.0175162	0.00225839	8.76e-15	7.05e-13	12.4193	13	0.493597	0.0072717	0.00726474	0.336605	10.218	12	0.596842	14	Inverse variance weighted (fixed effects)
RPS23	Other	MODULATOR	ataluren	4	CHEMBL256997	DB05016	CHEMBL256997	hemophilia B	D67	gtex	Lung	5_82273492:A:G	5_82273492	5	82273492	0.0175162	0.00225839	8.76e-15	7.05e-13	12.4193	13	0.493597	0.0072717	0.00726474	0.336605	10.218	12	0.596842	14	Inverse variance weighted (fixed effects)
RPS23	Other	MODULATOR	ataluren	4	CHEMBL256997	DB05016	CHEMBL256997	hemophilia A	D66	gtex	Lung	5_82273492:A:G	5_82273492	5	82273492	0.0175162	0.00225839	8.76e-15	7.05e-13	12.4193	13	0.493597	0.0072717	0.00726474	0.336605	10.218	12	0.596842	14	Inverse variance weighted (fixed effects)
RPS23	Other	MODULATOR	ataluren	4	CHEMBL256997	DB05016	CHEMBL256997	epilepsy	G40	gtex	Breast_Mammary_Tissue	5_82275850:T:C	5_82275850	5	82275850	0.0175162	0.00225839	8.76e-15	7.05e-13	12.4193	13	0.493597	0.0072717	0.00726474	0.336605	10.218	12	0.596842	14	Inverse variance weighted (fixed effects)
RPS23	Other	MODULATOR	ataluren	4	CHEMBL256997	DB05016	CHEMBL256997	cystic fibrosis	E84	gtex	Breast_Mammary_Tissue	5_82275850:T:C	5_82275850	5	82275850	0.0175162	0.00225839	8.76e-15	7.05e-13	12.4193	13	0.493597	0.0072717	0.00726474	0.336605	10.218	12	0.596842	14	Inverse variance weighted (fixed effects)
RPS23	Other	MODULATOR	ataluren	4	CHEMBL256997	DB05016	CHEMBL256997	Becker muscular dystrophy	NA	gtex	Breast_Mammary_Tissue	5_82275850:T:C	5_82275850	5	82275850	0.0175162	0.00225839	8.76e-15	7.05e-13	12.4193	13	0.493597	0.0072717	0.00726474	0.336605	10.218	12	0.596842	14	Inverse variance weighted (fixed effects)
RPS23	Other	MODULATOR	ataluren	4	CHEMBL256997	DB05016	CHEMBL256997	Duchenne muscular dystrophy	NA	gtex	Breast_Mammary_Tissue	5_82275850:T:C	5_82275850	5	82275850	0.0175162	0.00225839	8.76e-15	7.05e-13	12.4193	13	0.493597	0.0072717	0.00726474	0.336605	10.218	12	0.596842	14	Inverse variance weighted (fixed effects)
RPS23	Other	MODULATOR	ataluren	4	CHEMBL256997	DB05016	CHEMBL256997	aniridia	Q13	gtex	Breast_Mammary_Tissue	5_82275850:T:C	5_82275850	5	82275850	0.0175162	0.00225839	8.76e-15	7.05e-13	12.4193	13	0.493597	0.0072717	0.00726474	0.336605	10.218	12	0.596842	14	Inverse variance weighted (fixed effects)
RPS23	Other	MODULATOR	ataluren	4	CHEMBL256997	DB05016	CHEMBL256997	hemophilia B	D67	gtex	Breast_Mammary_Tissue	5_82275850:T:C	5_82275850	5	82275850	0.0175162	0.00225839	8.76e-15	7.05e-13	12.4193	13	0.493597	0.0072717	0.00726474	0.336605	10.218	12	0.596842	14	Inverse variance weighted (fixed effects)
RPS23	Other	MODULATOR	ataluren	4	CHEMBL256997	DB05016	CHEMBL256997	hemophilia A	D66	gtex	Breast_Mammary_Tissue	5_82275850:T:C	5_82275850	5	82275850	0.0175162	0.00225839	8.76e-15	7.05e-13	12.4193	13	0.493597	0.0072717	0.00726474	0.336605	10.218	12	0.596842	14	Inverse variance weighted (fixed effects)
RPS23	Other	MODULATOR	ataluren	4	CHEMBL256997	DB05016	CHEMBL256997	epilepsy	G40	gtex	Brain_Hippocampus	5_82273269:C:T	5_82273269	5	82273269	0.0175162	0.00225839	8.76e-15	7.05e-13	12.4193	13	0.493597	0.0072717	0.00726474	0.336605	10.218	12	0.596842	14	Inverse variance weighted (fixed effects)
RPS23	Other	MODULATOR	ataluren	4	CHEMBL256997	DB05016	CHEMBL256997	cystic fibrosis	E84	gtex	Brain_Hippocampus	5_82273269:C:T	5_82273269	5	82273269	0.0175162	0.00225839	8.76e-15	7.05e-13	12.4193	13	0.493597	0.0072717	0.00726474	0.336605	10.218	12	0.596842	14	Inverse variance weighted (fixed effects)
RPS23	Other	MODULATOR	ataluren	4	CHEMBL256997	DB05016	CHEMBL256997	Becker muscular dystrophy	NA	gtex	Brain_Hippocampus	5_82273269:C:T	5_82273269	5	82273269	0.0175162	0.00225839	8.76e-15	7.05e-13	12.4193	13	0.493597	0.0072717	0.00726474	0.336605	10.218	12	0.596842	14	Inverse variance weighted (fixed effects)
RPS23	Other	MODULATOR	ataluren	4	CHEMBL256997	DB05016	CHEMBL256997	Duchenne muscular dystrophy	NA	gtex	Brain_Hippocampus	5_82273269:C:T	5_82273269	5	82273269	0.0175162	0.00225839	8.76e-15	7.05e-13	12.4193	13	0.493597	0.0072717	0.00726474	0.336605	10.218	12	0.596842	14	Inverse variance weighted (fixed effects)
RPS23	Other	MODULATOR	ataluren	4	CHEMBL256997	DB05016	CHEMBL256997	aniridia	Q13	gtex	Brain_Hippocampus	5_82273269:C:T	5_82273269	5	82273269	0.0175162	0.00225839	8.76e-15	7.05e-13	12.4193	13	0.493597	0.0072717	0.00726474	0.336605	10.218	12	0.596842	14	Inverse variance weighted (fixed effects)
RPS23	Other	MODULATOR	ataluren	4	CHEMBL256997	DB05016	CHEMBL256997	hemophilia B	D67	gtex	Brain_Hippocampus	5_82273269:C:T	5_82273269	5	82273269	0.0175162	0.00225839	8.76e-15	7.05e-13	12.4193	13	0.493597	0.0072717	0.00726474	0.336605	10.218	12	0.596842	14	Inverse variance weighted (fixed effects)
RPS23	Other	MODULATOR	ataluren	4	CHEMBL256997	DB05016	CHEMBL256997	hemophilia A	D66	gtex	Brain_Hippocampus	5_82273269:C:T	5_82273269	5	82273269	0.0175162	0.00225839	8.76e-15	7.05e-13	12.4193	13	0.493597	0.0072717	0.00726474	0.336605	10.218	12	0.596842	14	Inverse variance weighted (fixed effects)
RPS23	Other	MODULATOR	ataluren	4	CHEMBL256997	DB05016	CHEMBL256997	epilepsy	G40	gtex	Minor_Salivary_Gland	5_82161539:A:C	5_82161539	5	82161539	0.0175162	0.00225839	8.76e-15	7.05e-13	12.4193	13	0.493597	0.0072717	0.00726474	0.336605	10.218	12	0.596842	14	Inverse variance weighted (fixed effects)
RPS23	Other	MODULATOR	ataluren	4	CHEMBL256997	DB05016	CHEMBL256997	cystic fibrosis	E84	gtex	Minor_Salivary_Gland	5_82161539:A:C	5_82161539	5	82161539	0.0175162	0.00225839	8.76e-15	7.05e-13	12.4193	13	0.493597	0.0072717	0.00726474	0.336605	10.218	12	0.596842	14	Inverse variance weighted (fixed effects)
RPS23	Other	MODULATOR	ataluren	4	CHEMBL256997	DB05016	CHEMBL256997	Becker muscular dystrophy	NA	gtex	Minor_Salivary_Gland	5_82161539:A:C	5_82161539	5	82161539	0.0175162	0.00225839	8.76e-15	7.05e-13	12.4193	13	0.493597	0.0072717	0.00726474	0.336605	10.218	12	0.596842	14	Inverse variance weighted (fixed effects)
RPS23	Other	MODULATOR	ataluren	4	CHEMBL256997	DB05016	CHEMBL256997	Duchenne muscular dystrophy	NA	gtex	Minor_Salivary_Gland	5_82161539:A:C	5_82161539	5	82161539	0.0175162	0.00225839	8.76e-15	7.05e-13	12.4193	13	0.493597	0.0072717	0.00726474	0.336605	10.218	12	0.596842	14	Inverse variance weighted (fixed effects)
RPS23	Other	MODULATOR	ataluren	4	CHEMBL256997	DB05016	CHEMBL256997	aniridia	Q13	gtex	Minor_Salivary_Gland	5_82161539:A:C	5_82161539	5	82161539	0.0175162	0.00225839	8.76e-15	7.05e-13	12.4193	13	0.493597	0.0072717	0.00726474	0.336605	10.218	12	0.596842	14	Inverse variance weighted (fixed effects)
RPS23	Other	MODULATOR	ataluren	4	CHEMBL256997	DB05016	CHEMBL256997	hemophilia B	D67	gtex	Minor_Salivary_Gland	5_82161539:A:C	5_82161539	5	82161539	0.0175162	0.00225839	8.76e-15	7.05e-13	12.4193	13	0.493597	0.0072717	0.00726474	0.336605	10.218	12	0.596842	14	Inverse variance weighted (fixed effects)
RPS23	Other	MODULATOR	ataluren	4	CHEMBL256997	DB05016	CHEMBL256997	hemophilia A	D66	gtex	Minor_Salivary_Gland	5_82161539:A:C	5_82161539	5	82161539	0.0175162	0.00225839	8.76e-15	7.05e-13	12.4193	13	0.493597	0.0072717	0.00726474	0.336605	10.218	12	0.596842	14	Inverse variance weighted (fixed effects)
RPS23	Other	MODULATOR	ataluren	4	CHEMBL256997	DB05016	CHEMBL256997	epilepsy	G40	gtex	Vagina	5_82273115:G:A	5_82273115	5	82273115	0.0175162	0.00225839	8.76e-15	7.05e-13	12.4193	13	0.493597	0.0072717	0.00726474	0.336605	10.218	12	0.596842	14	Inverse variance weighted (fixed effects)
RPS23	Other	MODULATOR	ataluren	4	CHEMBL256997	DB05016	CHEMBL256997	cystic fibrosis	E84	gtex	Vagina	5_82273115:G:A	5_82273115	5	82273115	0.0175162	0.00225839	8.76e-15	7.05e-13	12.4193	13	0.493597	0.0072717	0.00726474	0.336605	10.218	12	0.596842	14	Inverse variance weighted (fixed effects)
RPS23	Other	MODULATOR	ataluren	4	CHEMBL256997	DB05016	CHEMBL256997	Becker muscular dystrophy	NA	gtex	Vagina	5_82273115:G:A	5_82273115	5	82273115	0.0175162	0.00225839	8.76e-15	7.05e-13	12.4193	13	0.493597	0.0072717	0.00726474	0.336605	10.218	12	0.596842	14	Inverse variance weighted (fixed effects)
RPS23	Other	MODULATOR	ataluren	4	CHEMBL256997	DB05016	CHEMBL256997	Duchenne muscular dystrophy	NA	gtex	Vagina	5_82273115:G:A	5_82273115	5	82273115	0.0175162	0.00225839	8.76e-15	7.05e-13	12.4193	13	0.493597	0.0072717	0.00726474	0.336605	10.218	12	0.596842	14	Inverse variance weighted (fixed effects)
RPS23	Other	MODULATOR	ataluren	4	CHEMBL256997	DB05016	CHEMBL256997	aniridia	Q13	gtex	Vagina	5_82273115:G:A	5_82273115	5	82273115	0.0175162	0.00225839	8.76e-15	7.05e-13	12.4193	13	0.493597	0.0072717	0.00726474	0.336605	10.218	12	0.596842	14	Inverse variance weighted (fixed effects)
RPS23	Other	MODULATOR	ataluren	4	CHEMBL256997	DB05016	CHEMBL256997	hemophilia B	D67	gtex	Vagina	5_82273115:G:A	5_82273115	5	82273115	0.0175162	0.00225839	8.76e-15	7.05e-13	12.4193	13	0.493597	0.0072717	0.00726474	0.336605	10.218	12	0.596842	14	Inverse variance weighted (fixed effects)
RPS23	Other	MODULATOR	ataluren	4	CHEMBL256997	DB05016	CHEMBL256997	hemophilia A	D66	gtex	Vagina	5_82273115:G:A	5_82273115	5	82273115	0.0175162	0.00225839	8.76e-15	7.05e-13	12.4193	13	0.493597	0.0072717	0.00726474	0.336605	10.218	12	0.596842	14	Inverse variance weighted (fixed effects)
RPS23	Other	MODULATOR	ataluren	4	CHEMBL256997	DB05016	CHEMBL256997	epilepsy	G40	gtex	Artery_Coronary	5_82273115:G:A	5_82273115	5	82273115	0.0175162	0.00225839	8.76e-15	7.05e-13	12.4193	13	0.493597	0.0072717	0.00726474	0.336605	10.218	12	0.596842	14	Inverse variance weighted (fixed effects)
RPS23	Other	MODULATOR	ataluren	4	CHEMBL256997	DB05016	CHEMBL256997	cystic fibrosis	E84	gtex	Artery_Coronary	5_82273115:G:A	5_82273115	5	82273115	0.0175162	0.00225839	8.76e-15	7.05e-13	12.4193	13	0.493597	0.0072717	0.00726474	0.336605	10.218	12	0.596842	14	Inverse variance weighted (fixed effects)
RPS23	Other	MODULATOR	ataluren	4	CHEMBL256997	DB05016	CHEMBL256997	Becker muscular dystrophy	NA	gtex	Artery_Coronary	5_82273115:G:A	5_82273115	5	82273115	0.0175162	0.00225839	8.76e-15	7.05e-13	12.4193	13	0.493597	0.0072717	0.00726474	0.336605	10.218	12	0.596842	14	Inverse variance weighted (fixed effects)
RPS23	Other	MODULATOR	ataluren	4	CHEMBL256997	DB05016	CHEMBL256997	Duchenne muscular dystrophy	NA	gtex	Artery_Coronary	5_82273115:G:A	5_82273115	5	82273115	0.0175162	0.00225839	8.76e-15	7.05e-13	12.4193	13	0.493597	0.0072717	0.00726474	0.336605	10.218	12	0.596842	14	Inverse variance weighted (fixed effects)
RPS23	Other	MODULATOR	ataluren	4	CHEMBL256997	DB05016	CHEMBL256997	aniridia	Q13	gtex	Artery_Coronary	5_82273115:G:A	5_82273115	5	82273115	0.0175162	0.00225839	8.76e-15	7.05e-13	12.4193	13	0.493597	0.0072717	0.00726474	0.336605	10.218	12	0.596842	14	Inverse variance weighted (fixed effects)
RPS23	Other	MODULATOR	ataluren	4	CHEMBL256997	DB05016	CHEMBL256997	hemophilia B	D67	gtex	Artery_Coronary	5_82273115:G:A	5_82273115	5	82273115	0.0175162	0.00225839	8.76e-15	7.05e-13	12.4193	13	0.493597	0.0072717	0.00726474	0.336605	10.218	12	0.596842	14	Inverse variance weighted (fixed effects)
RPS23	Other	MODULATOR	ataluren	4	CHEMBL256997	DB05016	CHEMBL256997	hemophilia A	D66	gtex	Artery_Coronary	5_82273115:G:A	5_82273115	5	82273115	0.0175162	0.00225839	8.76e-15	7.05e-13	12.4193	13	0.493597	0.0072717	0.00726474	0.336605	10.218	12	0.596842	14	Inverse variance weighted (fixed effects)
RPS23	Other	MODULATOR	ataluren	4	CHEMBL256997	DB05016	CHEMBL256997	epilepsy	G40	gtex	Adrenal_Gland	5_82273474:A:C	5_82273474	5	82273474	0.0175162	0.00225839	8.76e-15	7.05e-13	12.4193	13	0.493597	0.0072717	0.00726474	0.336605	10.218	12	0.596842	14	Inverse variance weighted (fixed effects)
RPS23	Other	MODULATOR	ataluren	4	CHEMBL256997	DB05016	CHEMBL256997	cystic fibrosis	E84	gtex	Adrenal_Gland	5_82273474:A:C	5_82273474	5	82273474	0.0175162	0.00225839	8.76e-15	7.05e-13	12.4193	13	0.493597	0.0072717	0.00726474	0.336605	10.218	12	0.596842	14	Inverse variance weighted (fixed effects)
RPS23	Other	MODULATOR	ataluren	4	CHEMBL256997	DB05016	CHEMBL256997	Becker muscular dystrophy	NA	gtex	Adrenal_Gland	5_82273474:A:C	5_82273474	5	82273474	0.0175162	0.00225839	8.76e-15	7.05e-13	12.4193	13	0.493597	0.0072717	0.00726474	0.336605	10.218	12	0.596842	14	Inverse variance weighted (fixed effects)
RPS23	Other	MODULATOR	ataluren	4	CHEMBL256997	DB05016	CHEMBL256997	Duchenne muscular dystrophy	NA	gtex	Adrenal_Gland	5_82273474:A:C	5_82273474	5	82273474	0.0175162	0.00225839	8.76e-15	7.05e-13	12.4193	13	0.493597	0.0072717	0.00726474	0.336605	10.218	12	0.596842	14	Inverse variance weighted (fixed effects)
RPS23	Other	MODULATOR	ataluren	4	CHEMBL256997	DB05016	CHEMBL256997	aniridia	Q13	gtex	Adrenal_Gland	5_82273474:A:C	5_82273474	5	82273474	0.0175162	0.00225839	8.76e-15	7.05e-13	12.4193	13	0.493597	0.0072717	0.00726474	0.336605	10.218	12	0.596842	14	Inverse variance weighted (fixed effects)
RPS23	Other	MODULATOR	ataluren	4	CHEMBL256997	DB05016	CHEMBL256997	hemophilia B	D67	gtex	Adrenal_Gland	5_82273474:A:C	5_82273474	5	82273474	0.0175162	0.00225839	8.76e-15	7.05e-13	12.4193	13	0.493597	0.0072717	0.00726474	0.336605	10.218	12	0.596842	14	Inverse variance weighted (fixed effects)
RPS23	Other	MODULATOR	ataluren	4	CHEMBL256997	DB05016	CHEMBL256997	hemophilia A	D66	gtex	Adrenal_Gland	5_82273474:A:C	5_82273474	5	82273474	0.0175162	0.00225839	8.76e-15	7.05e-13	12.4193	13	0.493597	0.0072717	0.00726474	0.336605	10.218	12	0.596842	14	Inverse variance weighted (fixed effects)
RPS23	Other	MODULATOR	ataluren	4	CHEMBL256997	DB05016	CHEMBL256997	epilepsy	G40	gtex	Pituitary	5_82297200:A:C	5_82297200	5	82297200	0.0175162	0.00225839	8.76e-15	7.05e-13	12.4193	13	0.493597	0.0072717	0.00726474	0.336605	10.218	12	0.596842	14	Inverse variance weighted (fixed effects)
RPS23	Other	MODULATOR	ataluren	4	CHEMBL256997	DB05016	CHEMBL256997	cystic fibrosis	E84	gtex	Pituitary	5_82297200:A:C	5_82297200	5	82297200	0.0175162	0.00225839	8.76e-15	7.05e-13	12.4193	13	0.493597	0.0072717	0.00726474	0.336605	10.218	12	0.596842	14	Inverse variance weighted (fixed effects)
RPS23	Other	MODULATOR	ataluren	4	CHEMBL256997	DB05016	CHEMBL256997	Becker muscular dystrophy	NA	gtex	Pituitary	5_82297200:A:C	5_82297200	5	82297200	0.0175162	0.00225839	8.76e-15	7.05e-13	12.4193	13	0.493597	0.0072717	0.00726474	0.336605	10.218	12	0.596842	14	Inverse variance weighted (fixed effects)
RPS23	Other	MODULATOR	ataluren	4	CHEMBL256997	DB05016	CHEMBL256997	Duchenne muscular dystrophy	NA	gtex	Pituitary	5_82297200:A:C	5_82297200	5	82297200	0.0175162	0.00225839	8.76e-15	7.05e-13	12.4193	13	0.493597	0.0072717	0.00726474	0.336605	10.218	12	0.596842	14	Inverse variance weighted (fixed effects)
RPS23	Other	MODULATOR	ataluren	4	CHEMBL256997	DB05016	CHEMBL256997	aniridia	Q13	gtex	Pituitary	5_82297200:A:C	5_82297200	5	82297200	0.0175162	0.00225839	8.76e-15	7.05e-13	12.4193	13	0.493597	0.0072717	0.00726474	0.336605	10.218	12	0.596842	14	Inverse variance weighted (fixed effects)
RPS23	Other	MODULATOR	ataluren	4	CHEMBL256997	DB05016	CHEMBL256997	hemophilia B	D67	gtex	Pituitary	5_82297200:A:C	5_82297200	5	82297200	0.0175162	0.00225839	8.76e-15	7.05e-13	12.4193	13	0.493597	0.0072717	0.00726474	0.336605	10.218	12	0.596842	14	Inverse variance weighted (fixed effects)
RPS23	Other	MODULATOR	ataluren	4	CHEMBL256997	DB05016	CHEMBL256997	hemophilia A	D66	gtex	Pituitary	5_82297200:A:C	5_82297200	5	82297200	0.0175162	0.00225839	8.76e-15	7.05e-13	12.4193	13	0.493597	0.0072717	0.00726474	0.336605	10.218	12	0.596842	14	Inverse variance weighted (fixed effects)
RPS23	Other	MODULATOR	ataluren	4	CHEMBL256997	DB05016	CHEMBL256997	epilepsy	G40	gtex	Artery_Tibial	5_82273269:C:T	5_82273269	5	82273269	0.0175162	0.00225839	8.76e-15	7.05e-13	12.4193	13	0.493597	0.0072717	0.00726474	0.336605	10.218	12	0.596842	14	Inverse variance weighted (fixed effects)
RPS23	Other	MODULATOR	ataluren	4	CHEMBL256997	DB05016	CHEMBL256997	cystic fibrosis	E84	gtex	Artery_Tibial	5_82273269:C:T	5_82273269	5	82273269	0.0175162	0.00225839	8.76e-15	7.05e-13	12.4193	13	0.493597	0.0072717	0.00726474	0.336605	10.218	12	0.596842	14	Inverse variance weighted (fixed effects)
RPS23	Other	MODULATOR	ataluren	4	CHEMBL256997	DB05016	CHEMBL256997	Becker muscular dystrophy	NA	gtex	Artery_Tibial	5_82273269:C:T	5_82273269	5	82273269	0.0175162	0.00225839	8.76e-15	7.05e-13	12.4193	13	0.493597	0.0072717	0.00726474	0.336605	10.218	12	0.596842	14	Inverse variance weighted (fixed effects)
RPS23	Other	MODULATOR	ataluren	4	CHEMBL256997	DB05016	CHEMBL256997	Duchenne muscular dystrophy	NA	gtex	Artery_Tibial	5_82273269:C:T	5_82273269	5	82273269	0.0175162	0.00225839	8.76e-15	7.05e-13	12.4193	13	0.493597	0.0072717	0.00726474	0.336605	10.218	12	0.596842	14	Inverse variance weighted (fixed effects)
RPS23	Other	MODULATOR	ataluren	4	CHEMBL256997	DB05016	CHEMBL256997	aniridia	Q13	gtex	Artery_Tibial	5_82273269:C:T	5_82273269	5	82273269	0.0175162	0.00225839	8.76e-15	7.05e-13	12.4193	13	0.493597	0.0072717	0.00726474	0.336605	10.218	12	0.596842	14	Inverse variance weighted (fixed effects)
RPS23	Other	MODULATOR	ataluren	4	CHEMBL256997	DB05016	CHEMBL256997	hemophilia B	D67	gtex	Artery_Tibial	5_82273269:C:T	5_82273269	5	82273269	0.0175162	0.00225839	8.76e-15	7.05e-13	12.4193	13	0.493597	0.0072717	0.00726474	0.336605	10.218	12	0.596842	14	Inverse variance weighted (fixed effects)
RPS23	Other	MODULATOR	ataluren	4	CHEMBL256997	DB05016	CHEMBL256997	hemophilia A	D66	gtex	Artery_Tibial	5_82273269:C:T	5_82273269	5	82273269	0.0175162	0.00225839	8.76e-15	7.05e-13	12.4193	13	0.493597	0.0072717	0.00726474	0.336605	10.218	12	0.596842	14	Inverse variance weighted (fixed effects)
RPS23	Other	MODULATOR	ataluren	4	CHEMBL256997	DB05016	CHEMBL256997	epilepsy	G40	gtex	Pancreas	5_82274575:A:G	5_82274575	5	82274575	0.0175162	0.00225839	8.76e-15	7.05e-13	12.4193	13	0.493597	0.0072717	0.00726474	0.336605	10.218	12	0.596842	14	Inverse variance weighted (fixed effects)
RPS23	Other	MODULATOR	ataluren	4	CHEMBL256997	DB05016	CHEMBL256997	cystic fibrosis	E84	gtex	Pancreas	5_82274575:A:G	5_82274575	5	82274575	0.0175162	0.00225839	8.76e-15	7.05e-13	12.4193	13	0.493597	0.0072717	0.00726474	0.336605	10.218	12	0.596842	14	Inverse variance weighted (fixed effects)
RPS23	Other	MODULATOR	ataluren	4	CHEMBL256997	DB05016	CHEMBL256997	Becker muscular dystrophy	NA	gtex	Pancreas	5_82274575:A:G	5_82274575	5	82274575	0.0175162	0.00225839	8.76e-15	7.05e-13	12.4193	13	0.493597	0.0072717	0.00726474	0.336605	10.218	12	0.596842	14	Inverse variance weighted (fixed effects)
RPS23	Other	MODULATOR	ataluren	4	CHEMBL256997	DB05016	CHEMBL256997	Duchenne muscular dystrophy	NA	gtex	Pancreas	5_82274575:A:G	5_82274575	5	82274575	0.0175162	0.00225839	8.76e-15	7.05e-13	12.4193	13	0.493597	0.0072717	0.00726474	0.336605	10.218	12	0.596842	14	Inverse variance weighted (fixed effects)
RPS23	Other	MODULATOR	ataluren	4	CHEMBL256997	DB05016	CHEMBL256997	aniridia	Q13	gtex	Pancreas	5_82274575:A:G	5_82274575	5	82274575	0.0175162	0.00225839	8.76e-15	7.05e-13	12.4193	13	0.493597	0.0072717	0.00726474	0.336605	10.218	12	0.596842	14	Inverse variance weighted (fixed effects)
RPS23	Other	MODULATOR	ataluren	4	CHEMBL256997	DB05016	CHEMBL256997	hemophilia B	D67	gtex	Pancreas	5_82274575:A:G	5_82274575	5	82274575	0.0175162	0.00225839	8.76e-15	7.05e-13	12.4193	13	0.493597	0.0072717	0.00726474	0.336605	10.218	12	0.596842	14	Inverse variance weighted (fixed effects)
RPS23	Other	MODULATOR	ataluren	4	CHEMBL256997	DB05016	CHEMBL256997	hemophilia A	D66	gtex	Pancreas	5_82274575:A:G	5_82274575	5	82274575	0.0175162	0.00225839	8.76e-15	7.05e-13	12.4193	13	0.493597	0.0072717	0.00726474	0.336605	10.218	12	0.596842	14	Inverse variance weighted (fixed effects)
RPS23	Other	MODULATOR	ataluren	4	CHEMBL256997	DB05016	CHEMBL256997	epilepsy	G40	gtex	Liver	5_82273115:G:A	5_82273115	5	82273115	0.0175162	0.00225839	8.76e-15	7.05e-13	12.4193	13	0.493597	0.0072717	0.00726474	0.336605	10.218	12	0.596842	14	Inverse variance weighted (fixed effects)
RPS23	Other	MODULATOR	ataluren	4	CHEMBL256997	DB05016	CHEMBL256997	cystic fibrosis	E84	gtex	Liver	5_82273115:G:A	5_82273115	5	82273115	0.0175162	0.00225839	8.76e-15	7.05e-13	12.4193	13	0.493597	0.0072717	0.00726474	0.336605	10.218	12	0.596842	14	Inverse variance weighted (fixed effects)
RPS23	Other	MODULATOR	ataluren	4	CHEMBL256997	DB05016	CHEMBL256997	Becker muscular dystrophy	NA	gtex	Liver	5_82273115:G:A	5_82273115	5	82273115	0.0175162	0.00225839	8.76e-15	7.05e-13	12.4193	13	0.493597	0.0072717	0.00726474	0.336605	10.218	12	0.596842	14	Inverse variance weighted (fixed effects)
RPS23	Other	MODULATOR	ataluren	4	CHEMBL256997	DB05016	CHEMBL256997	Duchenne muscular dystrophy	NA	gtex	Liver	5_82273115:G:A	5_82273115	5	82273115	0.0175162	0.00225839	8.76e-15	7.05e-13	12.4193	13	0.493597	0.0072717	0.00726474	0.336605	10.218	12	0.596842	14	Inverse variance weighted (fixed effects)
RPS23	Other	MODULATOR	ataluren	4	CHEMBL256997	DB05016	CHEMBL256997	aniridia	Q13	gtex	Liver	5_82273115:G:A	5_82273115	5	82273115	0.0175162	0.00225839	8.76e-15	7.05e-13	12.4193	13	0.493597	0.0072717	0.00726474	0.336605	10.218	12	0.596842	14	Inverse variance weighted (fixed effects)
RPS23	Other	MODULATOR	ataluren	4	CHEMBL256997	DB05016	CHEMBL256997	hemophilia B	D67	gtex	Liver	5_82273115:G:A	5_82273115	5	82273115	0.0175162	0.00225839	8.76e-15	7.05e-13	12.4193	13	0.493597	0.0072717	0.00726474	0.336605	10.218	12	0.596842	14	Inverse variance weighted (fixed effects)
RPS23	Other	MODULATOR	ataluren	4	CHEMBL256997	DB05016	CHEMBL256997	hemophilia A	D66	gtex	Liver	5_82273115:G:A	5_82273115	5	82273115	0.0175162	0.00225839	8.76e-15	7.05e-13	12.4193	13	0.493597	0.0072717	0.00726474	0.336605	10.218	12	0.596842	14	Inverse variance weighted (fixed effects)
RPS23	Other	MODULATOR	ataluren	4	CHEMBL256997	DB05016	CHEMBL256997	epilepsy	G40	gtex	Adipose_Subcutaneous	5_82273269:C:T	5_82273269	5	82273269	0.0175162	0.00225839	8.76e-15	7.05e-13	12.4193	13	0.493597	0.0072717	0.00726474	0.336605	10.218	12	0.596842	14	Inverse variance weighted (fixed effects)
RPS23	Other	MODULATOR	ataluren	4	CHEMBL256997	DB05016	CHEMBL256997	cystic fibrosis	E84	gtex	Adipose_Subcutaneous	5_82273269:C:T	5_82273269	5	82273269	0.0175162	0.00225839	8.76e-15	7.05e-13	12.4193	13	0.493597	0.0072717	0.00726474	0.336605	10.218	12	0.596842	14	Inverse variance weighted (fixed effects)
RPS23	Other	MODULATOR	ataluren	4	CHEMBL256997	DB05016	CHEMBL256997	Becker muscular dystrophy	NA	gtex	Adipose_Subcutaneous	5_82273269:C:T	5_82273269	5	82273269	0.0175162	0.00225839	8.76e-15	7.05e-13	12.4193	13	0.493597	0.0072717	0.00726474	0.336605	10.218	12	0.596842	14	Inverse variance weighted (fixed effects)
RPS23	Other	MODULATOR	ataluren	4	CHEMBL256997	DB05016	CHEMBL256997	Duchenne muscular dystrophy	NA	gtex	Adipose_Subcutaneous	5_82273269:C:T	5_82273269	5	82273269	0.0175162	0.00225839	8.76e-15	7.05e-13	12.4193	13	0.493597	0.0072717	0.00726474	0.336605	10.218	12	0.596842	14	Inverse variance weighted (fixed effects)
RPS23	Other	MODULATOR	ataluren	4	CHEMBL256997	DB05016	CHEMBL256997	aniridia	Q13	gtex	Adipose_Subcutaneous	5_82273269:C:T	5_82273269	5	82273269	0.0175162	0.00225839	8.76e-15	7.05e-13	12.4193	13	0.493597	0.0072717	0.00726474	0.336605	10.218	12	0.596842	14	Inverse variance weighted (fixed effects)
RPS23	Other	MODULATOR	ataluren	4	CHEMBL256997	DB05016	CHEMBL256997	hemophilia B	D67	gtex	Adipose_Subcutaneous	5_82273269:C:T	5_82273269	5	82273269	0.0175162	0.00225839	8.76e-15	7.05e-13	12.4193	13	0.493597	0.0072717	0.00726474	0.336605	10.218	12	0.596842	14	Inverse variance weighted (fixed effects)
RPS23	Other	MODULATOR	ataluren	4	CHEMBL256997	DB05016	CHEMBL256997	hemophilia A	D66	gtex	Adipose_Subcutaneous	5_82273269:C:T	5_82273269	5	82273269	0.0175162	0.00225839	8.76e-15	7.05e-13	12.4193	13	0.493597	0.0072717	0.00726474	0.336605	10.218	12	0.596842	14	Inverse variance weighted (fixed effects)
RPS23	Other	MODULATOR	ataluren	4	CHEMBL256997	DB05016	CHEMBL256997	epilepsy	G40	gtex	Brain_Cerebellum	5_82273269:C:T	5_82273269	5	82273269	0.0175162	0.00225839	8.76e-15	7.05e-13	12.4193	13	0.493597	0.0072717	0.00726474	0.336605	10.218	12	0.596842	14	Inverse variance weighted (fixed effects)
RPS23	Other	MODULATOR	ataluren	4	CHEMBL256997	DB05016	CHEMBL256997	cystic fibrosis	E84	gtex	Brain_Cerebellum	5_82273269:C:T	5_82273269	5	82273269	0.0175162	0.00225839	8.76e-15	7.05e-13	12.4193	13	0.493597	0.0072717	0.00726474	0.336605	10.218	12	0.596842	14	Inverse variance weighted (fixed effects)
RPS23	Other	MODULATOR	ataluren	4	CHEMBL256997	DB05016	CHEMBL256997	Becker muscular dystrophy	NA	gtex	Brain_Cerebellum	5_82273269:C:T	5_82273269	5	82273269	0.0175162	0.00225839	8.76e-15	7.05e-13	12.4193	13	0.493597	0.0072717	0.00726474	0.336605	10.218	12	0.596842	14	Inverse variance weighted (fixed effects)
RPS23	Other	MODULATOR	ataluren	4	CHEMBL256997	DB05016	CHEMBL256997	Duchenne muscular dystrophy	NA	gtex	Brain_Cerebellum	5_82273269:C:T	5_82273269	5	82273269	0.0175162	0.00225839	8.76e-15	7.05e-13	12.4193	13	0.493597	0.0072717	0.00726474	0.336605	10.218	12	0.596842	14	Inverse variance weighted (fixed effects)
RPS23	Other	MODULATOR	ataluren	4	CHEMBL256997	DB05016	CHEMBL256997	aniridia	Q13	gtex	Brain_Cerebellum	5_82273269:C:T	5_82273269	5	82273269	0.0175162	0.00225839	8.76e-15	7.05e-13	12.4193	13	0.493597	0.0072717	0.00726474	0.336605	10.218	12	0.596842	14	Inverse variance weighted (fixed effects)
RPS23	Other	MODULATOR	ataluren	4	CHEMBL256997	DB05016	CHEMBL256997	hemophilia B	D67	gtex	Brain_Cerebellum	5_82273269:C:T	5_82273269	5	82273269	0.0175162	0.00225839	8.76e-15	7.05e-13	12.4193	13	0.493597	0.0072717	0.00726474	0.336605	10.218	12	0.596842	14	Inverse variance weighted (fixed effects)
RPS23	Other	MODULATOR	ataluren	4	CHEMBL256997	DB05016	CHEMBL256997	hemophilia A	D66	gtex	Brain_Cerebellum	5_82273269:C:T	5_82273269	5	82273269	0.0175162	0.00225839	8.76e-15	7.05e-13	12.4193	13	0.493597	0.0072717	0.00726474	0.336605	10.218	12	0.596842	14	Inverse variance weighted (fixed effects)
RPS23	Other	MODULATOR	ataluren	4	CHEMBL256997	DB05016	CHEMBL256997	epilepsy	G40	gtex	Brain_Cerebellar_Hemisphere	5_82273269:C:T	5_82273269	5	82273269	0.0175162	0.00225839	8.76e-15	7.05e-13	12.4193	13	0.493597	0.0072717	0.00726474	0.336605	10.218	12	0.596842	14	Inverse variance weighted (fixed effects)
RPS23	Other	MODULATOR	ataluren	4	CHEMBL256997	DB05016	CHEMBL256997	cystic fibrosis	E84	gtex	Brain_Cerebellar_Hemisphere	5_82273269:C:T	5_82273269	5	82273269	0.0175162	0.00225839	8.76e-15	7.05e-13	12.4193	13	0.493597	0.0072717	0.00726474	0.336605	10.218	12	0.596842	14	Inverse variance weighted (fixed effects)
RPS23	Other	MODULATOR	ataluren	4	CHEMBL256997	DB05016	CHEMBL256997	Becker muscular dystrophy	NA	gtex	Brain_Cerebellar_Hemisphere	5_82273269:C:T	5_82273269	5	82273269	0.0175162	0.00225839	8.76e-15	7.05e-13	12.4193	13	0.493597	0.0072717	0.00726474	0.336605	10.218	12	0.596842	14	Inverse variance weighted (fixed effects)
RPS23	Other	MODULATOR	ataluren	4	CHEMBL256997	DB05016	CHEMBL256997	Duchenne muscular dystrophy	NA	gtex	Brain_Cerebellar_Hemisphere	5_82273269:C:T	5_82273269	5	82273269	0.0175162	0.00225839	8.76e-15	7.05e-13	12.4193	13	0.493597	0.0072717	0.00726474	0.336605	10.218	12	0.596842	14	Inverse variance weighted (fixed effects)
RPS23	Other	MODULATOR	ataluren	4	CHEMBL256997	DB05016	CHEMBL256997	aniridia	Q13	gtex	Brain_Cerebellar_Hemisphere	5_82273269:C:T	5_82273269	5	82273269	0.0175162	0.00225839	8.76e-15	7.05e-13	12.4193	13	0.493597	0.0072717	0.00726474	0.336605	10.218	12	0.596842	14	Inverse variance weighted (fixed effects)
RPS23	Other	MODULATOR	ataluren	4	CHEMBL256997	DB05016	CHEMBL256997	hemophilia B	D67	gtex	Brain_Cerebellar_Hemisphere	5_82273269:C:T	5_82273269	5	82273269	0.0175162	0.00225839	8.76e-15	7.05e-13	12.4193	13	0.493597	0.0072717	0.00726474	0.336605	10.218	12	0.596842	14	Inverse variance weighted (fixed effects)
RPS23	Other	MODULATOR	ataluren	4	CHEMBL256997	DB05016	CHEMBL256997	hemophilia A	D66	gtex	Brain_Cerebellar_Hemisphere	5_82273269:C:T	5_82273269	5	82273269	0.0175162	0.00225839	8.76e-15	7.05e-13	12.4193	13	0.493597	0.0072717	0.00726474	0.336605	10.218	12	0.596842	14	Inverse variance weighted (fixed effects)
RPS23	Other	MODULATOR	ataluren	4	CHEMBL256997	DB05016	CHEMBL256997	epilepsy	G40	gtex	Colon_Transverse	5_82273643:G:A	5_82273643	5	82273643	0.0175162	0.00225839	8.76e-15	7.05e-13	12.4193	13	0.493597	0.0072717	0.00726474	0.336605	10.218	12	0.596842	14	Inverse variance weighted (fixed effects)
RPS23	Other	MODULATOR	ataluren	4	CHEMBL256997	DB05016	CHEMBL256997	cystic fibrosis	E84	gtex	Colon_Transverse	5_82273643:G:A	5_82273643	5	82273643	0.0175162	0.00225839	8.76e-15	7.05e-13	12.4193	13	0.493597	0.0072717	0.00726474	0.336605	10.218	12	0.596842	14	Inverse variance weighted (fixed effects)
RPS23	Other	MODULATOR	ataluren	4	CHEMBL256997	DB05016	CHEMBL256997	Becker muscular dystrophy	NA	gtex	Colon_Transverse	5_82273643:G:A	5_82273643	5	82273643	0.0175162	0.00225839	8.76e-15	7.05e-13	12.4193	13	0.493597	0.0072717	0.00726474	0.336605	10.218	12	0.596842	14	Inverse variance weighted (fixed effects)
RPS23	Other	MODULATOR	ataluren	4	CHEMBL256997	DB05016	CHEMBL256997	Duchenne muscular dystrophy	NA	gtex	Colon_Transverse	5_82273643:G:A	5_82273643	5	82273643	0.0175162	0.00225839	8.76e-15	7.05e-13	12.4193	13	0.493597	0.0072717	0.00726474	0.336605	10.218	12	0.596842	14	Inverse variance weighted (fixed effects)
RPS23	Other	MODULATOR	ataluren	4	CHEMBL256997	DB05016	CHEMBL256997	aniridia	Q13	gtex	Colon_Transverse	5_82273643:G:A	5_82273643	5	82273643	0.0175162	0.00225839	8.76e-15	7.05e-13	12.4193	13	0.493597	0.0072717	0.00726474	0.336605	10.218	12	0.596842	14	Inverse variance weighted (fixed effects)
RPS23	Other	MODULATOR	ataluren	4	CHEMBL256997	DB05016	CHEMBL256997	hemophilia B	D67	gtex	Colon_Transverse	5_82273643:G:A	5_82273643	5	82273643	0.0175162	0.00225839	8.76e-15	7.05e-13	12.4193	13	0.493597	0.0072717	0.00726474	0.336605	10.218	12	0.596842	14	Inverse variance weighted (fixed effects)
RPS23	Other	MODULATOR	ataluren	4	CHEMBL256997	DB05016	CHEMBL256997	hemophilia A	D66	gtex	Colon_Transverse	5_82273643:G:A	5_82273643	5	82273643	0.0175162	0.00225839	8.76e-15	7.05e-13	12.4193	13	0.493597	0.0072717	0.00726474	0.336605	10.218	12	0.596842	14	Inverse variance weighted (fixed effects)
RPS23	Other	MODULATOR	ataluren	4	CHEMBL256997	DB05016	CHEMBL256997	epilepsy	G40	gtex	Brain_Nucleus_accumbens_basal_ganglia	5_82289207:T:G	5_82289207	5	82289207	0.0175162	0.00225839	8.76e-15	7.05e-13	12.4193	13	0.493597	0.0072717	0.00726474	0.336605	10.218	12	0.596842	14	Inverse variance weighted (fixed effects)
RPS23	Other	MODULATOR	ataluren	4	CHEMBL256997	DB05016	CHEMBL256997	cystic fibrosis	E84	gtex	Brain_Nucleus_accumbens_basal_ganglia	5_82289207:T:G	5_82289207	5	82289207	0.0175162	0.00225839	8.76e-15	7.05e-13	12.4193	13	0.493597	0.0072717	0.00726474	0.336605	10.218	12	0.596842	14	Inverse variance weighted (fixed effects)
RPS23	Other	MODULATOR	ataluren	4	CHEMBL256997	DB05016	CHEMBL256997	Becker muscular dystrophy	NA	gtex	Brain_Nucleus_accumbens_basal_ganglia	5_82289207:T:G	5_82289207	5	82289207	0.0175162	0.00225839	8.76e-15	7.05e-13	12.4193	13	0.493597	0.0072717	0.00726474	0.336605	10.218	12	0.596842	14	Inverse variance weighted (fixed effects)
RPS23	Other	MODULATOR	ataluren	4	CHEMBL256997	DB05016	CHEMBL256997	Duchenne muscular dystrophy	NA	gtex	Brain_Nucleus_accumbens_basal_ganglia	5_82289207:T:G	5_82289207	5	82289207	0.0175162	0.00225839	8.76e-15	7.05e-13	12.4193	13	0.493597	0.0072717	0.00726474	0.336605	10.218	12	0.596842	14	Inverse variance weighted (fixed effects)
RPS23	Other	MODULATOR	ataluren	4	CHEMBL256997	DB05016	CHEMBL256997	aniridia	Q13	gtex	Brain_Nucleus_accumbens_basal_ganglia	5_82289207:T:G	5_82289207	5	82289207	0.0175162	0.00225839	8.76e-15	7.05e-13	12.4193	13	0.493597	0.0072717	0.00726474	0.336605	10.218	12	0.596842	14	Inverse variance weighted (fixed effects)
RPS23	Other	MODULATOR	ataluren	4	CHEMBL256997	DB05016	CHEMBL256997	hemophilia B	D67	gtex	Brain_Nucleus_accumbens_basal_ganglia	5_82289207:T:G	5_82289207	5	82289207	0.0175162	0.00225839	8.76e-15	7.05e-13	12.4193	13	0.493597	0.0072717	0.00726474	0.336605	10.218	12	0.596842	14	Inverse variance weighted (fixed effects)
RPS23	Other	MODULATOR	ataluren	4	CHEMBL256997	DB05016	CHEMBL256997	hemophilia A	D66	gtex	Brain_Nucleus_accumbens_basal_ganglia	5_82289207:T:G	5_82289207	5	82289207	0.0175162	0.00225839	8.76e-15	7.05e-13	12.4193	13	0.493597	0.0072717	0.00726474	0.336605	10.218	12	0.596842	14	Inverse variance weighted (fixed effects)
RPS23	Other	MODULATOR	ataluren	4	CHEMBL256997	DB05016	CHEMBL256997	epilepsy	G40	gtex	Brain_Amygdala	5_82273269:C:T	5_82273269	5	82273269	0.0175162	0.00225839	8.76e-15	7.05e-13	12.4193	13	0.493597	0.0072717	0.00726474	0.336605	10.218	12	0.596842	14	Inverse variance weighted (fixed effects)
RPS23	Other	MODULATOR	ataluren	4	CHEMBL256997	DB05016	CHEMBL256997	cystic fibrosis	E84	gtex	Brain_Amygdala	5_82273269:C:T	5_82273269	5	82273269	0.0175162	0.00225839	8.76e-15	7.05e-13	12.4193	13	0.493597	0.0072717	0.00726474	0.336605	10.218	12	0.596842	14	Inverse variance weighted (fixed effects)
RPS23	Other	MODULATOR	ataluren	4	CHEMBL256997	DB05016	CHEMBL256997	Becker muscular dystrophy	NA	gtex	Brain_Amygdala	5_82273269:C:T	5_82273269	5	82273269	0.0175162	0.00225839	8.76e-15	7.05e-13	12.4193	13	0.493597	0.0072717	0.00726474	0.336605	10.218	12	0.596842	14	Inverse variance weighted (fixed effects)
RPS23	Other	MODULATOR	ataluren	4	CHEMBL256997	DB05016	CHEMBL256997	Duchenne muscular dystrophy	NA	gtex	Brain_Amygdala	5_82273269:C:T	5_82273269	5	82273269	0.0175162	0.00225839	8.76e-15	7.05e-13	12.4193	13	0.493597	0.0072717	0.00726474	0.336605	10.218	12	0.596842	14	Inverse variance weighted (fixed effects)
RPS23	Other	MODULATOR	ataluren	4	CHEMBL256997	DB05016	CHEMBL256997	aniridia	Q13	gtex	Brain_Amygdala	5_82273269:C:T	5_82273269	5	82273269	0.0175162	0.00225839	8.76e-15	7.05e-13	12.4193	13	0.493597	0.0072717	0.00726474	0.336605	10.218	12	0.596842	14	Inverse variance weighted (fixed effects)
RPS23	Other	MODULATOR	ataluren	4	CHEMBL256997	DB05016	CHEMBL256997	hemophilia B	D67	gtex	Brain_Amygdala	5_82273269:C:T	5_82273269	5	82273269	0.0175162	0.00225839	8.76e-15	7.05e-13	12.4193	13	0.493597	0.0072717	0.00726474	0.336605	10.218	12	0.596842	14	Inverse variance weighted (fixed effects)
RPS23	Other	MODULATOR	ataluren	4	CHEMBL256997	DB05016	CHEMBL256997	hemophilia A	D66	gtex	Brain_Amygdala	5_82273269:C:T	5_82273269	5	82273269	0.0175162	0.00225839	8.76e-15	7.05e-13	12.4193	13	0.493597	0.0072717	0.00726474	0.336605	10.218	12	0.596842	14	Inverse variance weighted (fixed effects)
RPS23	Other	MODULATOR	ataluren	4	CHEMBL256997	DB05016	CHEMBL256997	epilepsy	G40	gtex	Whole_Blood	5_82278173:T:C	5_82278173	5	82278173	0.0175162	0.00225839	8.76e-15	7.05e-13	12.4193	13	0.493597	0.0072717	0.00726474	0.336605	10.218	12	0.596842	14	Inverse variance weighted (fixed effects)
RPS23	Other	MODULATOR	ataluren	4	CHEMBL256997	DB05016	CHEMBL256997	cystic fibrosis	E84	gtex	Whole_Blood	5_82278173:T:C	5_82278173	5	82278173	0.0175162	0.00225839	8.76e-15	7.05e-13	12.4193	13	0.493597	0.0072717	0.00726474	0.336605	10.218	12	0.596842	14	Inverse variance weighted (fixed effects)
RPS23	Other	MODULATOR	ataluren	4	CHEMBL256997	DB05016	CHEMBL256997	Becker muscular dystrophy	NA	gtex	Whole_Blood	5_82278173:T:C	5_82278173	5	82278173	0.0175162	0.00225839	8.76e-15	7.05e-13	12.4193	13	0.493597	0.0072717	0.00726474	0.336605	10.218	12	0.596842	14	Inverse variance weighted (fixed effects)
RPS23	Other	MODULATOR	ataluren	4	CHEMBL256997	DB05016	CHEMBL256997	Duchenne muscular dystrophy	NA	gtex	Whole_Blood	5_82278173:T:C	5_82278173	5	82278173	0.0175162	0.00225839	8.76e-15	7.05e-13	12.4193	13	0.493597	0.0072717	0.00726474	0.336605	10.218	12	0.596842	14	Inverse variance weighted (fixed effects)
RPS23	Other	MODULATOR	ataluren	4	CHEMBL256997	DB05016	CHEMBL256997	aniridia	Q13	gtex	Whole_Blood	5_82278173:T:C	5_82278173	5	82278173	0.0175162	0.00225839	8.76e-15	7.05e-13	12.4193	13	0.493597	0.0072717	0.00726474	0.336605	10.218	12	0.596842	14	Inverse variance weighted (fixed effects)
