## Supplementary Tables for "Genomic Architecture of Migraine: A Multi-ancestry GWAS Meta-analysis of 2.5 Million Participants" (part 18 of 20)

### Sheet: ST 20. MR DR (continued)
Supplementary Table 20.
RPS23	Other	MODULATOR	ataluren	4	CHEMBL256997	DB05016	CHEMBL256997	hemophilia B	D67	gtex	Whole_Blood	5_82278173:T:C	5_82278173	5	82278173	0.0175162	0.00225839	8.76e-15	7.05e-13	12.4193	13	0.493597	0.0072717	0.00726474	0.336605	10.218	12	0.596842	14	Inverse variance weighted (fixed effects)
RPS23	Other	MODULATOR	ataluren	4	CHEMBL256997	DB05016	CHEMBL256997	hemophilia A	D66	gtex	Whole_Blood	5_82278173:T:C	5_82278173	5	82278173	0.0175162	0.00225839	8.76e-15	7.05e-13	12.4193	13	0.493597	0.0072717	0.00726474	0.336605	10.218	12	0.596842	14	Inverse variance weighted (fixed effects)
RPS23	Other	MODULATOR	ataluren	4	CHEMBL256997	DB05016	CHEMBL256997	epilepsy	G40	gtex	Skin_Sun_Exposed_Lower_leg	5_82273269:C:T	5_82273269	5	82273269	0.0175162	0.00225839	8.76e-15	7.05e-13	12.4193	13	0.493597	0.0072717	0.00726474	0.336605	10.218	12	0.596842	14	Inverse variance weighted (fixed effects)
RPS23	Other	MODULATOR	ataluren	4	CHEMBL256997	DB05016	CHEMBL256997	cystic fibrosis	E84	gtex	Skin_Sun_Exposed_Lower_leg	5_82273269:C:T	5_82273269	5	82273269	0.0175162	0.00225839	8.76e-15	7.05e-13	12.4193	13	0.493597	0.0072717	0.00726474	0.336605	10.218	12	0.596842	14	Inverse variance weighted (fixed effects)
RPS23	Other	MODULATOR	ataluren	4	CHEMBL256997	DB05016	CHEMBL256997	Becker muscular dystrophy	NA	gtex	Skin_Sun_Exposed_Lower_leg	5_82273269:C:T	5_82273269	5	82273269	0.0175162	0.00225839	8.76e-15	7.05e-13	12.4193	13	0.493597	0.0072717	0.00726474	0.336605	10.218	12	0.596842	14	Inverse variance weighted (fixed effects)
RPS23	Other	MODULATOR	ataluren	4	CHEMBL256997	DB05016	CHEMBL256997	Duchenne muscular dystrophy	NA	gtex	Skin_Sun_Exposed_Lower_leg	5_82273269:C:T	5_82273269	5	82273269	0.0175162	0.00225839	8.76e-15	7.05e-13	12.4193	13	0.493597	0.0072717	0.00726474	0.336605	10.218	12	0.596842	14	Inverse variance weighted (fixed effects)
RPS23	Other	MODULATOR	ataluren	4	CHEMBL256997	DB05016	CHEMBL256997	aniridia	Q13	gtex	Skin_Sun_Exposed_Lower_leg	5_82273269:C:T	5_82273269	5	82273269	0.0175162	0.00225839	8.76e-15	7.05e-13	12.4193	13	0.493597	0.0072717	0.00726474	0.336605	10.218	12	0.596842	14	Inverse variance weighted (fixed effects)
RPS23	Other	MODULATOR	ataluren	4	CHEMBL256997	DB05016	CHEMBL256997	hemophilia B	D67	gtex	Skin_Sun_Exposed_Lower_leg	5_82273269:C:T	5_82273269	5	82273269	0.0175162	0.00225839	8.76e-15	7.05e-13	12.4193	13	0.493597	0.0072717	0.00726474	0.336605	10.218	12	0.596842	14	Inverse variance weighted (fixed effects)
RPS23	Other	MODULATOR	ataluren	4	CHEMBL256997	DB05016	CHEMBL256997	hemophilia A	D66	gtex	Skin_Sun_Exposed_Lower_leg	5_82273269:C:T	5_82273269	5	82273269	0.0175162	0.00225839	8.76e-15	7.05e-13	12.4193	13	0.493597	0.0072717	0.00726474	0.336605	10.218	12	0.596842	14	Inverse variance weighted (fixed effects)
RPS23	Other	MODULATOR	ataluren	4	CHEMBL256997	DB05016	CHEMBL256997	epilepsy	G40	gtex	Colon_Sigmoid	5_82273474:A:C	5_82273474	5	82273474	0.0175162	0.00225839	8.76e-15	7.05e-13	12.4193	13	0.493597	0.0072717	0.00726474	0.336605	10.218	12	0.596842	14	Inverse variance weighted (fixed effects)
RPS23	Other	MODULATOR	ataluren	4	CHEMBL256997	DB05016	CHEMBL256997	cystic fibrosis	E84	gtex	Colon_Sigmoid	5_82273474:A:C	5_82273474	5	82273474	0.0175162	0.00225839	8.76e-15	7.05e-13	12.4193	13	0.493597	0.0072717	0.00726474	0.336605	10.218	12	0.596842	14	Inverse variance weighted (fixed effects)
RPS23	Other	MODULATOR	ataluren	4	CHEMBL256997	DB05016	CHEMBL256997	Becker muscular dystrophy	NA	gtex	Colon_Sigmoid	5_82273474:A:C	5_82273474	5	82273474	0.0175162	0.00225839	8.76e-15	7.05e-13	12.4193	13	0.493597	0.0072717	0.00726474	0.336605	10.218	12	0.596842	14	Inverse variance weighted (fixed effects)
RPS23	Other	MODULATOR	ataluren	4	CHEMBL256997	DB05016	CHEMBL256997	Duchenne muscular dystrophy	NA	gtex	Colon_Sigmoid	5_82273474:A:C	5_82273474	5	82273474	0.0175162	0.00225839	8.76e-15	7.05e-13	12.4193	13	0.493597	0.0072717	0.00726474	0.336605	10.218	12	0.596842	14	Inverse variance weighted (fixed effects)
RPS23	Other	MODULATOR	ataluren	4	CHEMBL256997	DB05016	CHEMBL256997	aniridia	Q13	gtex	Colon_Sigmoid	5_82273474:A:C	5_82273474	5	82273474	0.0175162	0.00225839	8.76e-15	7.05e-13	12.4193	13	0.493597	0.0072717	0.00726474	0.336605	10.218	12	0.596842	14	Inverse variance weighted (fixed effects)
RPS23	Other	MODULATOR	ataluren	4	CHEMBL256997	DB05016	CHEMBL256997	hemophilia B	D67	gtex	Colon_Sigmoid	5_82273474:A:C	5_82273474	5	82273474	0.0175162	0.00225839	8.76e-15	7.05e-13	12.4193	13	0.493597	0.0072717	0.00726474	0.336605	10.218	12	0.596842	14	Inverse variance weighted (fixed effects)
RPS23	Other	MODULATOR	ataluren	4	CHEMBL256997	DB05016	CHEMBL256997	hemophilia A	D66	gtex	Colon_Sigmoid	5_82273474:A:C	5_82273474	5	82273474	0.0175162	0.00225839	8.76e-15	7.05e-13	12.4193	13	0.493597	0.0072717	0.00726474	0.336605	10.218	12	0.596842	14	Inverse variance weighted (fixed effects)
RPS23	Other	MODULATOR	ataluren	4	CHEMBL256997	DB05016	CHEMBL256997	epilepsy	G40	gtex	Adipose_Visceral_Omentum	5_82273474:A:C	5_82273474	5	82273474	0.0175162	0.00225839	8.76e-15	7.05e-13	12.4193	13	0.493597	0.0072717	0.00726474	0.336605	10.218	12	0.596842	14	Inverse variance weighted (fixed effects)
RPS23	Other	MODULATOR	ataluren	4	CHEMBL256997	DB05016	CHEMBL256997	cystic fibrosis	E84	gtex	Adipose_Visceral_Omentum	5_82273474:A:C	5_82273474	5	82273474	0.0175162	0.00225839	8.76e-15	7.05e-13	12.4193	13	0.493597	0.0072717	0.00726474	0.336605	10.218	12	0.596842	14	Inverse variance weighted (fixed effects)
RPS23	Other	MODULATOR	ataluren	4	CHEMBL256997	DB05016	CHEMBL256997	Becker muscular dystrophy	NA	gtex	Adipose_Visceral_Omentum	5_82273474:A:C	5_82273474	5	82273474	0.0175162	0.00225839	8.76e-15	7.05e-13	12.4193	13	0.493597	0.0072717	0.00726474	0.336605	10.218	12	0.596842	14	Inverse variance weighted (fixed effects)
RPS23	Other	MODULATOR	ataluren	4	CHEMBL256997	DB05016	CHEMBL256997	Duchenne muscular dystrophy	NA	gtex	Adipose_Visceral_Omentum	5_82273474:A:C	5_82273474	5	82273474	0.0175162	0.00225839	8.76e-15	7.05e-13	12.4193	13	0.493597	0.0072717	0.00726474	0.336605	10.218	12	0.596842	14	Inverse variance weighted (fixed effects)
RPS23	Other	MODULATOR	ataluren	4	CHEMBL256997	DB05016	CHEMBL256997	aniridia	Q13	gtex	Adipose_Visceral_Omentum	5_82273474:A:C	5_82273474	5	82273474	0.0175162	0.00225839	8.76e-15	7.05e-13	12.4193	13	0.493597	0.0072717	0.00726474	0.336605	10.218	12	0.596842	14	Inverse variance weighted (fixed effects)
RPS23	Other	MODULATOR	ataluren	4	CHEMBL256997	DB05016	CHEMBL256997	hemophilia B	D67	gtex	Adipose_Visceral_Omentum	5_82273474:A:C	5_82273474	5	82273474	0.0175162	0.00225839	8.76e-15	7.05e-13	12.4193	13	0.493597	0.0072717	0.00726474	0.336605	10.218	12	0.596842	14	Inverse variance weighted (fixed effects)
RPS23	Other	MODULATOR	ataluren	4	CHEMBL256997	DB05016	CHEMBL256997	hemophilia A	D66	gtex	Adipose_Visceral_Omentum	5_82273474:A:C	5_82273474	5	82273474	0.0175162	0.00225839	8.76e-15	7.05e-13	12.4193	13	0.493597	0.0072717	0.00726474	0.336605	10.218	12	0.596842	14	Inverse variance weighted (fixed effects)
RPS23	Other	MODULATOR	ataluren	4	CHEMBL256997	DB05016	CHEMBL256997	epilepsy	G40	gtex	Brain_Putamen_basal_ganglia	5_82273115:G:A	5_82273115	5	82273115	0.0175162	0.00225839	8.76e-15	7.05e-13	12.4193	13	0.493597	0.0072717	0.00726474	0.336605	10.218	12	0.596842	14	Inverse variance weighted (fixed effects)
RPS23	Other	MODULATOR	ataluren	4	CHEMBL256997	DB05016	CHEMBL256997	cystic fibrosis	E84	gtex	Brain_Putamen_basal_ganglia	5_82273115:G:A	5_82273115	5	82273115	0.0175162	0.00225839	8.76e-15	7.05e-13	12.4193	13	0.493597	0.0072717	0.00726474	0.336605	10.218	12	0.596842	14	Inverse variance weighted (fixed effects)
RPS23	Other	MODULATOR	ataluren	4	CHEMBL256997	DB05016	CHEMBL256997	Becker muscular dystrophy	NA	gtex	Brain_Putamen_basal_ganglia	5_82273115:G:A	5_82273115	5	82273115	0.0175162	0.00225839	8.76e-15	7.05e-13	12.4193	13	0.493597	0.0072717	0.00726474	0.336605	10.218	12	0.596842	14	Inverse variance weighted (fixed effects)
RPS23	Other	MODULATOR	ataluren	4	CHEMBL256997	DB05016	CHEMBL256997	Duchenne muscular dystrophy	NA	gtex	Brain_Putamen_basal_ganglia	5_82273115:G:A	5_82273115	5	82273115	0.0175162	0.00225839	8.76e-15	7.05e-13	12.4193	13	0.493597	0.0072717	0.00726474	0.336605	10.218	12	0.596842	14	Inverse variance weighted (fixed effects)
RPS23	Other	MODULATOR	ataluren	4	CHEMBL256997	DB05016	CHEMBL256997	aniridia	Q13	gtex	Brain_Putamen_basal_ganglia	5_82273115:G:A	5_82273115	5	82273115	0.0175162	0.00225839	8.76e-15	7.05e-13	12.4193	13	0.493597	0.0072717	0.00726474	0.336605	10.218	12	0.596842	14	Inverse variance weighted (fixed effects)
RPS23	Other	MODULATOR	ataluren	4	CHEMBL256997	DB05016	CHEMBL256997	hemophilia B	D67	gtex	Brain_Putamen_basal_ganglia	5_82273115:G:A	5_82273115	5	82273115	0.0175162	0.00225839	8.76e-15	7.05e-13	12.4193	13	0.493597	0.0072717	0.00726474	0.336605	10.218	12	0.596842	14	Inverse variance weighted (fixed effects)
RPS23	Other	MODULATOR	ataluren	4	CHEMBL256997	DB05016	CHEMBL256997	hemophilia A	D66	gtex	Brain_Putamen_basal_ganglia	5_82273115:G:A	5_82273115	5	82273115	0.0175162	0.00225839	8.76e-15	7.05e-13	12.4193	13	0.493597	0.0072717	0.00726474	0.336605	10.218	12	0.596842	14	Inverse variance weighted (fixed effects)
RPS23	Other	MODULATOR	ataluren	4	CHEMBL256997	DB05016	CHEMBL256997	epilepsy	G40	gtex	Thyroid	5_82302950:G:A	5_82302950	5	82302950	0.0175162	0.00225839	8.76e-15	7.05e-13	12.4193	13	0.493597	0.0072717	0.00726474	0.336605	10.218	12	0.596842	14	Inverse variance weighted (fixed effects)
RPS23	Other	MODULATOR	ataluren	4	CHEMBL256997	DB05016	CHEMBL256997	cystic fibrosis	E84	gtex	Thyroid	5_82302950:G:A	5_82302950	5	82302950	0.0175162	0.00225839	8.76e-15	7.05e-13	12.4193	13	0.493597	0.0072717	0.00726474	0.336605	10.218	12	0.596842	14	Inverse variance weighted (fixed effects)
RPS23	Other	MODULATOR	ataluren	4	CHEMBL256997	DB05016	CHEMBL256997	Becker muscular dystrophy	NA	gtex	Thyroid	5_82302950:G:A	5_82302950	5	82302950	0.0175162	0.00225839	8.76e-15	7.05e-13	12.4193	13	0.493597	0.0072717	0.00726474	0.336605	10.218	12	0.596842	14	Inverse variance weighted (fixed effects)
RPS23	Other	MODULATOR	ataluren	4	CHEMBL256997	DB05016	CHEMBL256997	Duchenne muscular dystrophy	NA	gtex	Thyroid	5_82302950:G:A	5_82302950	5	82302950	0.0175162	0.00225839	8.76e-15	7.05e-13	12.4193	13	0.493597	0.0072717	0.00726474	0.336605	10.218	12	0.596842	14	Inverse variance weighted (fixed effects)
RPS23	Other	MODULATOR	ataluren	4	CHEMBL256997	DB05016	CHEMBL256997	aniridia	Q13	gtex	Thyroid	5_82302950:G:A	5_82302950	5	82302950	0.0175162	0.00225839	8.76e-15	7.05e-13	12.4193	13	0.493597	0.0072717	0.00726474	0.336605	10.218	12	0.596842	14	Inverse variance weighted (fixed effects)
RPS23	Other	MODULATOR	ataluren	4	CHEMBL256997	DB05016	CHEMBL256997	hemophilia B	D67	gtex	Thyroid	5_82302950:G:A	5_82302950	5	82302950	0.0175162	0.00225839	8.76e-15	7.05e-13	12.4193	13	0.493597	0.0072717	0.00726474	0.336605	10.218	12	0.596842	14	Inverse variance weighted (fixed effects)
RPS23	Other	MODULATOR	ataluren	4	CHEMBL256997	DB05016	CHEMBL256997	hemophilia A	D66	gtex	Thyroid	5_82302950:G:A	5_82302950	5	82302950	0.0175162	0.00225839	8.76e-15	7.05e-13	12.4193	13	0.493597	0.0072717	0.00726474	0.336605	10.218	12	0.596842	14	Inverse variance weighted (fixed effects)
RPS23	Other	MODULATOR	ataluren	4	CHEMBL256997	DB05016	CHEMBL256997	epilepsy	G40	gtex	Esophagus_Mucosa	5_82273492:A:G	5_82273492	5	82273492	0.0175162	0.00225839	8.76e-15	7.05e-13	12.4193	13	0.493597	0.0072717	0.00726474	0.336605	10.218	12	0.596842	14	Inverse variance weighted (fixed effects)
RPS23	Other	MODULATOR	ataluren	4	CHEMBL256997	DB05016	CHEMBL256997	cystic fibrosis	E84	gtex	Esophagus_Mucosa	5_82273492:A:G	5_82273492	5	82273492	0.0175162	0.00225839	8.76e-15	7.05e-13	12.4193	13	0.493597	0.0072717	0.00726474	0.336605	10.218	12	0.596842	14	Inverse variance weighted (fixed effects)
RPS23	Other	MODULATOR	ataluren	4	CHEMBL256997	DB05016	CHEMBL256997	Becker muscular dystrophy	NA	gtex	Esophagus_Mucosa	5_82273492:A:G	5_82273492	5	82273492	0.0175162	0.00225839	8.76e-15	7.05e-13	12.4193	13	0.493597	0.0072717	0.00726474	0.336605	10.218	12	0.596842	14	Inverse variance weighted (fixed effects)
RPS23	Other	MODULATOR	ataluren	4	CHEMBL256997	DB05016	CHEMBL256997	Duchenne muscular dystrophy	NA	gtex	Esophagus_Mucosa	5_82273492:A:G	5_82273492	5	82273492	0.0175162	0.00225839	8.76e-15	7.05e-13	12.4193	13	0.493597	0.0072717	0.00726474	0.336605	10.218	12	0.596842	14	Inverse variance weighted (fixed effects)
RPS23	Other	MODULATOR	ataluren	4	CHEMBL256997	DB05016	CHEMBL256997	aniridia	Q13	gtex	Esophagus_Mucosa	5_82273492:A:G	5_82273492	5	82273492	0.0175162	0.00225839	8.76e-15	7.05e-13	12.4193	13	0.493597	0.0072717	0.00726474	0.336605	10.218	12	0.596842	14	Inverse variance weighted (fixed effects)
RPS23	Other	MODULATOR	ataluren	4	CHEMBL256997	DB05016	CHEMBL256997	hemophilia B	D67	gtex	Esophagus_Mucosa	5_82273492:A:G	5_82273492	5	82273492	0.0175162	0.00225839	8.76e-15	7.05e-13	12.4193	13	0.493597	0.0072717	0.00726474	0.336605	10.218	12	0.596842	14	Inverse variance weighted (fixed effects)
RPS23	Other	MODULATOR	ataluren	4	CHEMBL256997	DB05016	CHEMBL256997	hemophilia A	D66	gtex	Esophagus_Mucosa	5_82273492:A:G	5_82273492	5	82273492	0.0175162	0.00225839	8.76e-15	7.05e-13	12.4193	13	0.493597	0.0072717	0.00726474	0.336605	10.218	12	0.596842	14	Inverse variance weighted (fixed effects)
RPS23	Other	MODULATOR	ataluren	4	CHEMBL256997	DB05016	CHEMBL256997	epilepsy	G40	gtex	Spleen	5_82273474:A:C	5_82273474	5	82273474	0.0175162	0.00225839	8.76e-15	7.05e-13	12.4193	13	0.493597	0.0072717	0.00726474	0.336605	10.218	12	0.596842	14	Inverse variance weighted (fixed effects)
RPS23	Other	MODULATOR	ataluren	4	CHEMBL256997	DB05016	CHEMBL256997	cystic fibrosis	E84	gtex	Spleen	5_82273474:A:C	5_82273474	5	82273474	0.0175162	0.00225839	8.76e-15	7.05e-13	12.4193	13	0.493597	0.0072717	0.00726474	0.336605	10.218	12	0.596842	14	Inverse variance weighted (fixed effects)
RPS23	Other	MODULATOR	ataluren	4	CHEMBL256997	DB05016	CHEMBL256997	Becker muscular dystrophy	NA	gtex	Spleen	5_82273474:A:C	5_82273474	5	82273474	0.0175162	0.00225839	8.76e-15	7.05e-13	12.4193	13	0.493597	0.0072717	0.00726474	0.336605	10.218	12	0.596842	14	Inverse variance weighted (fixed effects)
RPS23	Other	MODULATOR	ataluren	4	CHEMBL256997	DB05016	CHEMBL256997	Duchenne muscular dystrophy	NA	gtex	Spleen	5_82273474:A:C	5_82273474	5	82273474	0.0175162	0.00225839	8.76e-15	7.05e-13	12.4193	13	0.493597	0.0072717	0.00726474	0.336605	10.218	12	0.596842	14	Inverse variance weighted (fixed effects)
RPS23	Other	MODULATOR	ataluren	4	CHEMBL256997	DB05016	CHEMBL256997	aniridia	Q13	gtex	Spleen	5_82273474:A:C	5_82273474	5	82273474	0.0175162	0.00225839	8.76e-15	7.05e-13	12.4193	13	0.493597	0.0072717	0.00726474	0.336605	10.218	12	0.596842	14	Inverse variance weighted (fixed effects)
RPS23	Other	MODULATOR	ataluren	4	CHEMBL256997	DB05016	CHEMBL256997	hemophilia B	D67	gtex	Spleen	5_82273474:A:C	5_82273474	5	82273474	0.0175162	0.00225839	8.76e-15	7.05e-13	12.4193	13	0.493597	0.0072717	0.00726474	0.336605	10.218	12	0.596842	14	Inverse variance weighted (fixed effects)
RPS23	Other	MODULATOR	ataluren	4	CHEMBL256997	DB05016	CHEMBL256997	hemophilia A	D66	gtex	Spleen	5_82273474:A:C	5_82273474	5	82273474	0.0175162	0.00225839	8.76e-15	7.05e-13	12.4193	13	0.493597	0.0072717	0.00726474	0.336605	10.218	12	0.596842	14	Inverse variance weighted (fixed effects)
RPS23	Other	MODULATOR	ataluren	4	CHEMBL256997	DB05016	CHEMBL256997	epilepsy	G40	gtex	Artery_Aorta	5_82297200:A:C	5_82297200	5	82297200	0.0175162	0.00225839	8.76e-15	7.05e-13	12.4193	13	0.493597	0.0072717	0.00726474	0.336605	10.218	12	0.596842	14	Inverse variance weighted (fixed effects)
RPS23	Other	MODULATOR	ataluren	4	CHEMBL256997	DB05016	CHEMBL256997	cystic fibrosis	E84	gtex	Artery_Aorta	5_82297200:A:C	5_82297200	5	82297200	0.0175162	0.00225839	8.76e-15	7.05e-13	12.4193	13	0.493597	0.0072717	0.00726474	0.336605	10.218	12	0.596842	14	Inverse variance weighted (fixed effects)
RPS23	Other	MODULATOR	ataluren	4	CHEMBL256997	DB05016	CHEMBL256997	Becker muscular dystrophy	NA	gtex	Artery_Aorta	5_82297200:A:C	5_82297200	5	82297200	0.0175162	0.00225839	8.76e-15	7.05e-13	12.4193	13	0.493597	0.0072717	0.00726474	0.336605	10.218	12	0.596842	14	Inverse variance weighted (fixed effects)
RPS23	Other	MODULATOR	ataluren	4	CHEMBL256997	DB05016	CHEMBL256997	Duchenne muscular dystrophy	NA	gtex	Artery_Aorta	5_82297200:A:C	5_82297200	5	82297200	0.0175162	0.00225839	8.76e-15	7.05e-13	12.4193	13	0.493597	0.0072717	0.00726474	0.336605	10.218	12	0.596842	14	Inverse variance weighted (fixed effects)
RPS23	Other	MODULATOR	ataluren	4	CHEMBL256997	DB05016	CHEMBL256997	aniridia	Q13	gtex	Artery_Aorta	5_82297200:A:C	5_82297200	5	82297200	0.0175162	0.00225839	8.76e-15	7.05e-13	12.4193	13	0.493597	0.0072717	0.00726474	0.336605	10.218	12	0.596842	14	Inverse variance weighted (fixed effects)
RPS23	Other	MODULATOR	ataluren	4	CHEMBL256997	DB05016	CHEMBL256997	hemophilia B	D67	gtex	Artery_Aorta	5_82297200:A:C	5_82297200	5	82297200	0.0175162	0.00225839	8.76e-15	7.05e-13	12.4193	13	0.493597	0.0072717	0.00726474	0.336605	10.218	12	0.596842	14	Inverse variance weighted (fixed effects)
RPS23	Other	MODULATOR	ataluren	4	CHEMBL256997	DB05016	CHEMBL256997	hemophilia A	D66	gtex	Artery_Aorta	5_82297200:A:C	5_82297200	5	82297200	0.0175162	0.00225839	8.76e-15	7.05e-13	12.4193	13	0.493597	0.0072717	0.00726474	0.336605	10.218	12	0.596842	14	Inverse variance weighted (fixed effects)
RPS23	Other	MODULATOR	ataluren	4	CHEMBL256997	DB05016	CHEMBL256997	epilepsy	G40	gtex	Brain_Hypothalamus	5_82273269:C:T	5_82273269	5	82273269	0.0175162	0.00225839	8.76e-15	7.05e-13	12.4193	13	0.493597	0.0072717	0.00726474	0.336605	10.218	12	0.596842	14	Inverse variance weighted (fixed effects)
RPS23	Other	MODULATOR	ataluren	4	CHEMBL256997	DB05016	CHEMBL256997	cystic fibrosis	E84	gtex	Brain_Hypothalamus	5_82273269:C:T	5_82273269	5	82273269	0.0175162	0.00225839	8.76e-15	7.05e-13	12.4193	13	0.493597	0.0072717	0.00726474	0.336605	10.218	12	0.596842	14	Inverse variance weighted (fixed effects)
RPS23	Other	MODULATOR	ataluren	4	CHEMBL256997	DB05016	CHEMBL256997	Becker muscular dystrophy	NA	gtex	Brain_Hypothalamus	5_82273269:C:T	5_82273269	5	82273269	0.0175162	0.00225839	8.76e-15	7.05e-13	12.4193	13	0.493597	0.0072717	0.00726474	0.336605	10.218	12	0.596842	14	Inverse variance weighted (fixed effects)
RPS23	Other	MODULATOR	ataluren	4	CHEMBL256997	DB05016	CHEMBL256997	Duchenne muscular dystrophy	NA	gtex	Brain_Hypothalamus	5_82273269:C:T	5_82273269	5	82273269	0.0175162	0.00225839	8.76e-15	7.05e-13	12.4193	13	0.493597	0.0072717	0.00726474	0.336605	10.218	12	0.596842	14	Inverse variance weighted (fixed effects)
RPS23	Other	MODULATOR	ataluren	4	CHEMBL256997	DB05016	CHEMBL256997	aniridia	Q13	gtex	Brain_Hypothalamus	5_82273269:C:T	5_82273269	5	82273269	0.0175162	0.00225839	8.76e-15	7.05e-13	12.4193	13	0.493597	0.0072717	0.00726474	0.336605	10.218	12	0.596842	14	Inverse variance weighted (fixed effects)
RPS23	Other	MODULATOR	ataluren	4	CHEMBL256997	DB05016	CHEMBL256997	hemophilia B	D67	gtex	Brain_Hypothalamus	5_82273269:C:T	5_82273269	5	82273269	0.0175162	0.00225839	8.76e-15	7.05e-13	12.4193	13	0.493597	0.0072717	0.00726474	0.336605	10.218	12	0.596842	14	Inverse variance weighted (fixed effects)
RPS23	Other	MODULATOR	ataluren	4	CHEMBL256997	DB05016	CHEMBL256997	hemophilia A	D66	gtex	Brain_Hypothalamus	5_82273269:C:T	5_82273269	5	82273269	0.0175162	0.00225839	8.76e-15	7.05e-13	12.4193	13	0.493597	0.0072717	0.00726474	0.336605	10.218	12	0.596842	14	Inverse variance weighted (fixed effects)
RPS23	Other	MODULATOR	ataluren	4	CHEMBL256997	DB05016	CHEMBL256997	epilepsy	G40	gtex	Skin_Not_Sun_Exposed_Suprapubic	5_82273474:A:C	5_82273474	5	82273474	0.0175162	0.00225839	8.76e-15	7.05e-13	12.4193	13	0.493597	0.0072717	0.00726474	0.336605	10.218	12	0.596842	14	Inverse variance weighted (fixed effects)
RPS23	Other	MODULATOR	ataluren	4	CHEMBL256997	DB05016	CHEMBL256997	cystic fibrosis	E84	gtex	Skin_Not_Sun_Exposed_Suprapubic	5_82273474:A:C	5_82273474	5	82273474	0.0175162	0.00225839	8.76e-15	7.05e-13	12.4193	13	0.493597	0.0072717	0.00726474	0.336605	10.218	12	0.596842	14	Inverse variance weighted (fixed effects)
RPS23	Other	MODULATOR	ataluren	4	CHEMBL256997	DB05016	CHEMBL256997	Becker muscular dystrophy	NA	gtex	Skin_Not_Sun_Exposed_Suprapubic	5_82273474:A:C	5_82273474	5	82273474	0.0175162	0.00225839	8.76e-15	7.05e-13	12.4193	13	0.493597	0.0072717	0.00726474	0.336605	10.218	12	0.596842	14	Inverse variance weighted (fixed effects)
RPS23	Other	MODULATOR	ataluren	4	CHEMBL256997	DB05016	CHEMBL256997	Duchenne muscular dystrophy	NA	gtex	Skin_Not_Sun_Exposed_Suprapubic	5_82273474:A:C	5_82273474	5	82273474	0.0175162	0.00225839	8.76e-15	7.05e-13	12.4193	13	0.493597	0.0072717	0.00726474	0.336605	10.218	12	0.596842	14	Inverse variance weighted (fixed effects)
RPS23	Other	MODULATOR	ataluren	4	CHEMBL256997	DB05016	CHEMBL256997	aniridia	Q13	gtex	Skin_Not_Sun_Exposed_Suprapubic	5_82273474:A:C	5_82273474	5	82273474	0.0175162	0.00225839	8.76e-15	7.05e-13	12.4193	13	0.493597	0.0072717	0.00726474	0.336605	10.218	12	0.596842	14	Inverse variance weighted (fixed effects)
RPS23	Other	MODULATOR	ataluren	4	CHEMBL256997	DB05016	CHEMBL256997	hemophilia B	D67	gtex	Skin_Not_Sun_Exposed_Suprapubic	5_82273474:A:C	5_82273474	5	82273474	0.0175162	0.00225839	8.76e-15	7.05e-13	12.4193	13	0.493597	0.0072717	0.00726474	0.336605	10.218	12	0.596842	14	Inverse variance weighted (fixed effects)
RPS23	Other	MODULATOR	ataluren	4	CHEMBL256997	DB05016	CHEMBL256997	hemophilia A	D66	gtex	Skin_Not_Sun_Exposed_Suprapubic	5_82273474:A:C	5_82273474	5	82273474	0.0175162	0.00225839	8.76e-15	7.05e-13	12.4193	13	0.493597	0.0072717	0.00726474	0.336605	10.218	12	0.596842	14	Inverse variance weighted (fixed effects)
RPS23	Other	MODULATOR	ataluren	4	CHEMBL256997	DB05016	CHEMBL256997	epilepsy	G40	gtex	Muscle_Skeletal	5_82273492:A:G	5_82273492	5	82273492	0.0175162	0.00225839	8.76e-15	7.05e-13	12.4193	13	0.493597	0.0072717	0.00726474	0.336605	10.218	12	0.596842	14	Inverse variance weighted (fixed effects)
RPS23	Other	MODULATOR	ataluren	4	CHEMBL256997	DB05016	CHEMBL256997	cystic fibrosis	E84	gtex	Muscle_Skeletal	5_82273492:A:G	5_82273492	5	82273492	0.0175162	0.00225839	8.76e-15	7.05e-13	12.4193	13	0.493597	0.0072717	0.00726474	0.336605	10.218	12	0.596842	14	Inverse variance weighted (fixed effects)
RPS23	Other	MODULATOR	ataluren	4	CHEMBL256997	DB05016	CHEMBL256997	Becker muscular dystrophy	NA	gtex	Muscle_Skeletal	5_82273492:A:G	5_82273492	5	82273492	0.0175162	0.00225839	8.76e-15	7.05e-13	12.4193	13	0.493597	0.0072717	0.00726474	0.336605	10.218	12	0.596842	14	Inverse variance weighted (fixed effects)
RPS23	Other	MODULATOR	ataluren	4	CHEMBL256997	DB05016	CHEMBL256997	Duchenne muscular dystrophy	NA	gtex	Muscle_Skeletal	5_82273492:A:G	5_82273492	5	82273492	0.0175162	0.00225839	8.76e-15	7.05e-13	12.4193	13	0.493597	0.0072717	0.00726474	0.336605	10.218	12	0.596842	14	Inverse variance weighted (fixed effects)
RPS23	Other	MODULATOR	ataluren	4	CHEMBL256997	DB05016	CHEMBL256997	aniridia	Q13	gtex	Muscle_Skeletal	5_82273492:A:G	5_82273492	5	82273492	0.0175162	0.00225839	8.76e-15	7.05e-13	12.4193	13	0.493597	0.0072717	0.00726474	0.336605	10.218	12	0.596842	14	Inverse variance weighted (fixed effects)
RPS23	Other	MODULATOR	ataluren	4	CHEMBL256997	DB05016	CHEMBL256997	hemophilia B	D67	gtex	Muscle_Skeletal	5_82273492:A:G	5_82273492	5	82273492	0.0175162	0.00225839	8.76e-15	7.05e-13	12.4193	13	0.493597	0.0072717	0.00726474	0.336605	10.218	12	0.596842	14	Inverse variance weighted (fixed effects)
RPS23	Other	MODULATOR	ataluren	4	CHEMBL256997	DB05016	CHEMBL256997	hemophilia A	D66	gtex	Muscle_Skeletal	5_82273492:A:G	5_82273492	5	82273492	0.0175162	0.00225839	8.76e-15	7.05e-13	12.4193	13	0.493597	0.0072717	0.00726474	0.336605	10.218	12	0.596842	14	Inverse variance weighted (fixed effects)
RPS23	Other	MODULATOR	ataluren	4	CHEMBL256997	DB05016	CHEMBL256997	epilepsy	G40	gtex	Esophagus_Muscularis	5_82275850:T:C	5_82275850	5	82275850	0.0175162	0.00225839	8.76e-15	7.05e-13	12.4193	13	0.493597	0.0072717	0.00726474	0.336605	10.218	12	0.596842	14	Inverse variance weighted (fixed effects)
RPS23	Other	MODULATOR	ataluren	4	CHEMBL256997	DB05016	CHEMBL256997	cystic fibrosis	E84	gtex	Esophagus_Muscularis	5_82275850:T:C	5_82275850	5	82275850	0.0175162	0.00225839	8.76e-15	7.05e-13	12.4193	13	0.493597	0.0072717	0.00726474	0.336605	10.218	12	0.596842	14	Inverse variance weighted (fixed effects)
RPS23	Other	MODULATOR	ataluren	4	CHEMBL256997	DB05016	CHEMBL256997	Becker muscular dystrophy	NA	gtex	Esophagus_Muscularis	5_82275850:T:C	5_82275850	5	82275850	0.0175162	0.00225839	8.76e-15	7.05e-13	12.4193	13	0.493597	0.0072717	0.00726474	0.336605	10.218	12	0.596842	14	Inverse variance weighted (fixed effects)
RPS23	Other	MODULATOR	ataluren	4	CHEMBL256997	DB05016	CHEMBL256997	Duchenne muscular dystrophy	NA	gtex	Esophagus_Muscularis	5_82275850:T:C	5_82275850	5	82275850	0.0175162	0.00225839	8.76e-15	7.05e-13	12.4193	13	0.493597	0.0072717	0.00726474	0.336605	10.218	12	0.596842	14	Inverse variance weighted (fixed effects)
RPS23	Other	MODULATOR	ataluren	4	CHEMBL256997	DB05016	CHEMBL256997	aniridia	Q13	gtex	Esophagus_Muscularis	5_82275850:T:C	5_82275850	5	82275850	0.0175162	0.00225839	8.76e-15	7.05e-13	12.4193	13	0.493597	0.0072717	0.00726474	0.336605	10.218	12	0.596842	14	Inverse variance weighted (fixed effects)
RPS23	Other	MODULATOR	ataluren	4	CHEMBL256997	DB05016	CHEMBL256997	hemophilia B	D67	gtex	Esophagus_Muscularis	5_82275850:T:C	5_82275850	5	82275850	0.0175162	0.00225839	8.76e-15	7.05e-13	12.4193	13	0.493597	0.0072717	0.00726474	0.336605	10.218	12	0.596842	14	Inverse variance weighted (fixed effects)
RPS23	Other	MODULATOR	ataluren	4	CHEMBL256997	DB05016	CHEMBL256997	hemophilia A	D66	gtex	Esophagus_Muscularis	5_82275850:T:C	5_82275850	5	82275850	0.0175162	0.00225839	8.76e-15	7.05e-13	12.4193	13	0.493597	0.0072717	0.00726474	0.336605	10.218	12	0.596842	14	Inverse variance weighted (fixed effects)
RPS26	Other	MODULATOR	ataluren	4	CHEMBL256997	DB05016	CHEMBL256997	epilepsy	G40	gtex	Adipose_Visceral_Omentum	12_56007301:A:G	12_56007301	12	56007301	-0.0104067	0.00181569	9.95e-09	3.66e-07	1.02081	3	0.796216	0.00427225	0.0266855	0.887513	0.716822	2	0.698786	4	Inverse variance weighted (fixed effects)
RPS26	Other	MODULATOR	ataluren	4	CHEMBL256997	DB05016	CHEMBL256997	cystic fibrosis	E84	gtex	Adipose_Visceral_Omentum	12_56007301:A:G	12_56007301	12	56007301	-0.0104067	0.00181569	9.95e-09	3.66e-07	1.02081	3	0.796216	0.00427225	0.0266855	0.887513	0.716822	2	0.698786	4	Inverse variance weighted (fixed effects)
RPS26	Other	MODULATOR	ataluren	4	CHEMBL256997	DB05016	CHEMBL256997	Duchenne muscular dystrophy	NA	gtex	Adipose_Visceral_Omentum	12_56007301:A:G	12_56007301	12	56007301	-0.0104067	0.00181569	9.95e-09	3.66e-07	1.02081	3	0.796216	0.00427225	0.0266855	0.887513	0.716822	2	0.698786	4	Inverse variance weighted (fixed effects)
RPS26	Other	MODULATOR	ataluren	4	CHEMBL256997	DB05016	CHEMBL256997	Becker muscular dystrophy	NA	gtex	Adipose_Visceral_Omentum	12_56007301:A:G	12_56007301	12	56007301	-0.0104067	0.00181569	9.95e-09	3.66e-07	1.02081	3	0.796216	0.00427225	0.0266855	0.887513	0.716822	2	0.698786	4	Inverse variance weighted (fixed effects)
RPS26	Other	MODULATOR	ataluren	4	CHEMBL256997	DB05016	CHEMBL256997	hemophilia A	D66	gtex	Adipose_Visceral_Omentum	12_56007301:A:G	12_56007301	12	56007301	-0.0104067	0.00181569	9.95e-09	3.66e-07	1.02081	3	0.796216	0.00427225	0.0266855	0.887513	0.716822	2	0.698786	4	Inverse variance weighted (fixed effects)
RPS26	Other	MODULATOR	ataluren	4	CHEMBL256997	DB05016	CHEMBL256997	hemophilia B	D67	gtex	Adipose_Visceral_Omentum	12_56007301:A:G	12_56007301	12	56007301	-0.0104067	0.00181569	9.95e-09	3.66e-07	1.02081	3	0.796216	0.00427225	0.0266855	0.887513	0.716822	2	0.698786	4	Inverse variance weighted (fixed effects)
RPS26	Other	MODULATOR	ataluren	4	CHEMBL256997	DB05016	CHEMBL256997	aniridia	Q13	gtex	Adipose_Visceral_Omentum	12_56007301:A:G	12_56007301	12	56007301	-0.0104067	0.00181569	9.95e-09	3.66e-07	1.02081	3	0.796216	0.00427225	0.0266855	0.887513	0.716822	2	0.698786	4	Inverse variance weighted (fixed effects)
RPS26	Other	MODULATOR	ataluren	4	CHEMBL256997	DB05016	CHEMBL256997	epilepsy	G40	gtex	Pancreas	12_56007301:A:G	12_56007301	12	56007301	-0.0104067	0.00181569	9.95e-09	3.66e-07	1.02081	3	0.796216	0.00427225	0.0266855	0.887513	0.716822	2	0.698786	4	Inverse variance weighted (fixed effects)
RPS26	Other	MODULATOR	ataluren	4	CHEMBL256997	DB05016	CHEMBL256997	cystic fibrosis	E84	gtex	Pancreas	12_56007301:A:G	12_56007301	12	56007301	-0.0104067	0.00181569	9.95e-09	3.66e-07	1.02081	3	0.796216	0.00427225	0.0266855	0.887513	0.716822	2	0.698786	4	Inverse variance weighted (fixed effects)
RPS26	Other	MODULATOR	ataluren	4	CHEMBL256997	DB05016	CHEMBL256997	Duchenne muscular dystrophy	NA	gtex	Pancreas	12_56007301:A:G	12_56007301	12	56007301	-0.0104067	0.00181569	9.95e-09	3.66e-07	1.02081	3	0.796216	0.00427225	0.0266855	0.887513	0.716822	2	0.698786	4	Inverse variance weighted (fixed effects)
RPS26	Other	MODULATOR	ataluren	4	CHEMBL256997	DB05016	CHEMBL256997	Becker muscular dystrophy	NA	gtex	Pancreas	12_56007301:A:G	12_56007301	12	56007301	-0.0104067	0.00181569	9.95e-09	3.66e-07	1.02081	3	0.796216	0.00427225	0.0266855	0.887513	0.716822	2	0.698786	4	Inverse variance weighted (fixed effects)
RPS26	Other	MODULATOR	ataluren	4	CHEMBL256997	DB05016	CHEMBL256997	hemophilia A	D66	gtex	Pancreas	12_56007301:A:G	12_56007301	12	56007301	-0.0104067	0.00181569	9.95e-09	3.66e-07	1.02081	3	0.796216	0.00427225	0.0266855	0.887513	0.716822	2	0.698786	4	Inverse variance weighted (fixed effects)
RPS26	Other	MODULATOR	ataluren	4	CHEMBL256997	DB05016	CHEMBL256997	hemophilia B	D67	gtex	Pancreas	12_56007301:A:G	12_56007301	12	56007301	-0.0104067	0.00181569	9.95e-09	3.66e-07	1.02081	3	0.796216	0.00427225	0.0266855	0.887513	0.716822	2	0.698786	4	Inverse variance weighted (fixed effects)
RPS26	Other	MODULATOR	ataluren	4	CHEMBL256997	DB05016	CHEMBL256997	aniridia	Q13	gtex	Pancreas	12_56007301:A:G	12_56007301	12	56007301	-0.0104067	0.00181569	9.95e-09	3.66e-07	1.02081	3	0.796216	0.00427225	0.0266855	0.887513	0.716822	2	0.698786	4	Inverse variance weighted (fixed effects)
RPS26	Other	MODULATOR	ataluren	4	CHEMBL256997	DB05016	CHEMBL256997	epilepsy	G40	gtex	Esophagus_Gastroesophageal_Junction	12_56007301:A:G	12_56007301	12	56007301	-0.0104067	0.00181569	9.95e-09	3.66e-07	1.02081	3	0.796216	0.00427225	0.0266855	0.887513	0.716822	2	0.698786	4	Inverse variance weighted (fixed effects)
RPS26	Other	MODULATOR	ataluren	4	CHEMBL256997	DB05016	CHEMBL256997	cystic fibrosis	E84	gtex	Esophagus_Gastroesophageal_Junction	12_56007301:A:G	12_56007301	12	56007301	-0.0104067	0.00181569	9.95e-09	3.66e-07	1.02081	3	0.796216	0.00427225	0.0266855	0.887513	0.716822	2	0.698786	4	Inverse variance weighted (fixed effects)
RPS26	Other	MODULATOR	ataluren	4	CHEMBL256997	DB05016	CHEMBL256997	Duchenne muscular dystrophy	NA	gtex	Esophagus_Gastroesophageal_Junction	12_56007301:A:G	12_56007301	12	56007301	-0.0104067	0.00181569	9.95e-09	3.66e-07	1.02081	3	0.796216	0.00427225	0.0266855	0.887513	0.716822	2	0.698786	4	Inverse variance weighted (fixed effects)
RPS26	Other	MODULATOR	ataluren	4	CHEMBL256997	DB05016	CHEMBL256997	Becker muscular dystrophy	NA	gtex	Esophagus_Gastroesophageal_Junction	12_56007301:A:G	12_56007301	12	56007301	-0.0104067	0.00181569	9.95e-09	3.66e-07	1.02081	3	0.796216	0.00427225	0.0266855	0.887513	0.716822	2	0.698786	4	Inverse variance weighted (fixed effects)
RPS26	Other	MODULATOR	ataluren	4	CHEMBL256997	DB05016	CHEMBL256997	hemophilia A	D66	gtex	Esophagus_Gastroesophageal_Junction	12_56007301:A:G	12_56007301	12	56007301	-0.0104067	0.00181569	9.95e-09	3.66e-07	1.02081	3	0.796216	0.00427225	0.0266855	0.887513	0.716822	2	0.698786	4	Inverse variance weighted (fixed effects)
RPS26	Other	MODULATOR	ataluren	4	CHEMBL256997	DB05016	CHEMBL256997	hemophilia B	D67	gtex	Esophagus_Gastroesophageal_Junction	12_56007301:A:G	12_56007301	12	56007301	-0.0104067	0.00181569	9.95e-09	3.66e-07	1.02081	3	0.796216	0.00427225	0.0266855	0.887513	0.716822	2	0.698786	4	Inverse variance weighted (fixed effects)
RPS26	Other	MODULATOR	ataluren	4	CHEMBL256997	DB05016	CHEMBL256997	aniridia	Q13	gtex	Esophagus_Gastroesophageal_Junction	12_56007301:A:G	12_56007301	12	56007301	-0.0104067	0.00181569	9.95e-09	3.66e-07	1.02081	3	0.796216	0.00427225	0.0266855	0.887513	0.716822	2	0.698786	4	Inverse variance weighted (fixed effects)
RPS26	Other	MODULATOR	ataluren	4	CHEMBL256997	DB05016	CHEMBL256997	epilepsy	G40	gtex	Cells_EBV-transformed_lymphocytes	12_56007301:A:G	12_56007301	12	56007301	-0.0104067	0.00181569	9.95e-09	3.66e-07	1.02081	3	0.796216	0.00427225	0.0266855	0.887513	0.716822	2	0.698786	4	Inverse variance weighted (fixed effects)
RPS26	Other	MODULATOR	ataluren	4	CHEMBL256997	DB05016	CHEMBL256997	cystic fibrosis	E84	gtex	Cells_EBV-transformed_lymphocytes	12_56007301:A:G	12_56007301	12	56007301	-0.0104067	0.00181569	9.95e-09	3.66e-07	1.02081	3	0.796216	0.00427225	0.0266855	0.887513	0.716822	2	0.698786	4	Inverse variance weighted (fixed effects)
RPS26	Other	MODULATOR	ataluren	4	CHEMBL256997	DB05016	CHEMBL256997	Duchenne muscular dystrophy	NA	gtex	Cells_EBV-transformed_lymphocytes	12_56007301:A:G	12_56007301	12	56007301	-0.0104067	0.00181569	9.95e-09	3.66e-07	1.02081	3	0.796216	0.00427225	0.0266855	0.887513	0.716822	2	0.698786	4	Inverse variance weighted (fixed effects)
RPS26	Other	MODULATOR	ataluren	4	CHEMBL256997	DB05016	CHEMBL256997	Becker muscular dystrophy	NA	gtex	Cells_EBV-transformed_lymphocytes	12_56007301:A:G	12_56007301	12	56007301	-0.0104067	0.00181569	9.95e-09	3.66e-07	1.02081	3	0.796216	0.00427225	0.0266855	0.887513	0.716822	2	0.698786	4	Inverse variance weighted (fixed effects)
RPS26	Other	MODULATOR	ataluren	4	CHEMBL256997	DB05016	CHEMBL256997	hemophilia A	D66	gtex	Cells_EBV-transformed_lymphocytes	12_56007301:A:G	12_56007301	12	56007301	-0.0104067	0.00181569	9.95e-09	3.66e-07	1.02081	3	0.796216	0.00427225	0.0266855	0.887513	0.716822	2	0.698786	4	Inverse variance weighted (fixed effects)
RPS26	Other	MODULATOR	ataluren	4	CHEMBL256997	DB05016	CHEMBL256997	hemophilia B	D67	gtex	Cells_EBV-transformed_lymphocytes	12_56007301:A:G	12_56007301	12	56007301	-0.0104067	0.00181569	9.95e-09	3.66e-07	1.02081	3	0.796216	0.00427225	0.0266855	0.887513	0.716822	2	0.698786	4	Inverse variance weighted (fixed effects)
RPS26	Other	MODULATOR	ataluren	4	CHEMBL256997	DB05016	CHEMBL256997	aniridia	Q13	gtex	Cells_EBV-transformed_lymphocytes	12_56007301:A:G	12_56007301	12	56007301	-0.0104067	0.00181569	9.95e-09	3.66e-07	1.02081	3	0.796216	0.00427225	0.0266855	0.887513	0.716822	2	0.698786	4	Inverse variance weighted (fixed effects)
RPS26	Other	MODULATOR	ataluren	4	CHEMBL256997	DB05016	CHEMBL256997	epilepsy	G40	gtex	Brain_Hippocampus	12_56007301:A:G	12_56007301	12	56007301	-0.0104067	0.00181569	9.95e-09	3.66e-07	1.02081	3	0.796216	0.00427225	0.0266855	0.887513	0.716822	2	0.698786	4	Inverse variance weighted (fixed effects)
RPS26	Other	MODULATOR	ataluren	4	CHEMBL256997	DB05016	CHEMBL256997	cystic fibrosis	E84	gtex	Brain_Hippocampus	12_56007301:A:G	12_56007301	12	56007301	-0.0104067	0.00181569	9.95e-09	3.66e-07	1.02081	3	0.796216	0.00427225	0.0266855	0.887513	0.716822	2	0.698786	4	Inverse variance weighted (fixed effects)
RPS26	Other	MODULATOR	ataluren	4	CHEMBL256997	DB05016	CHEMBL256997	Duchenne muscular dystrophy	NA	gtex	Brain_Hippocampus	12_56007301:A:G	12_56007301	12	56007301	-0.0104067	0.00181569	9.95e-09	3.66e-07	1.02081	3	0.796216	0.00427225	0.0266855	0.887513	0.716822	2	0.698786	4	Inverse variance weighted (fixed effects)
RPS26	Other	MODULATOR	ataluren	4	CHEMBL256997	DB05016	CHEMBL256997	Becker muscular dystrophy	NA	gtex	Brain_Hippocampus	12_56007301:A:G	12_56007301	12	56007301	-0.0104067	0.00181569	9.95e-09	3.66e-07	1.02081	3	0.796216	0.00427225	0.0266855	0.887513	0.716822	2	0.698786	4	Inverse variance weighted (fixed effects)
RPS26	Other	MODULATOR	ataluren	4	CHEMBL256997	DB05016	CHEMBL256997	hemophilia A	D66	gtex	Brain_Hippocampus	12_56007301:A:G	12_56007301	12	56007301	-0.0104067	0.00181569	9.95e-09	3.66e-07	1.02081	3	0.796216	0.00427225	0.0266855	0.887513	0.716822	2	0.698786	4	Inverse variance weighted (fixed effects)
RPS26	Other	MODULATOR	ataluren	4	CHEMBL256997	DB05016	CHEMBL256997	hemophilia B	D67	gtex	Brain_Hippocampus	12_56007301:A:G	12_56007301	12	56007301	-0.0104067	0.00181569	9.95e-09	3.66e-07	1.02081	3	0.796216	0.00427225	0.0266855	0.887513	0.716822	2	0.698786	4	Inverse variance weighted (fixed effects)
RPS26	Other	MODULATOR	ataluren	4	CHEMBL256997	DB05016	CHEMBL256997	aniridia	Q13	gtex	Brain_Hippocampus	12_56007301:A:G	12_56007301	12	56007301	-0.0104067	0.00181569	9.95e-09	3.66e-07	1.02081	3	0.796216	0.00427225	0.0266855	0.887513	0.716822	2	0.698786	4	Inverse variance weighted (fixed effects)
RPS26	Other	MODULATOR	ataluren	4	CHEMBL256997	DB05016	CHEMBL256997	epilepsy	G40	gtex	Colon_Sigmoid	12_56076841:T:C	12_56076841	12	56076841	-0.0104067	0.00181569	9.95e-09	3.66e-07	1.02081	3	0.796216	0.00427225	0.0266855	0.887513	0.716822	2	0.698786	4	Inverse variance weighted (fixed effects)
RPS26	Other	MODULATOR	ataluren	4	CHEMBL256997	DB05016	CHEMBL256997	cystic fibrosis	E84	gtex	Colon_Sigmoid	12_56076841:T:C	12_56076841	12	56076841	-0.0104067	0.00181569	9.95e-09	3.66e-07	1.02081	3	0.796216	0.00427225	0.0266855	0.887513	0.716822	2	0.698786	4	Inverse variance weighted (fixed effects)
RPS26	Other	MODULATOR	ataluren	4	CHEMBL256997	DB05016	CHEMBL256997	Duchenne muscular dystrophy	NA	gtex	Colon_Sigmoid	12_56076841:T:C	12_56076841	12	56076841	-0.0104067	0.00181569	9.95e-09	3.66e-07	1.02081	3	0.796216	0.00427225	0.0266855	0.887513	0.716822	2	0.698786	4	Inverse variance weighted (fixed effects)
RPS26	Other	MODULATOR	ataluren	4	CHEMBL256997	DB05016	CHEMBL256997	Becker muscular dystrophy	NA	gtex	Colon_Sigmoid	12_56076841:T:C	12_56076841	12	56076841	-0.0104067	0.00181569	9.95e-09	3.66e-07	1.02081	3	0.796216	0.00427225	0.0266855	0.887513	0.716822	2	0.698786	4	Inverse variance weighted (fixed effects)
RPS26	Other	MODULATOR	ataluren	4	CHEMBL256997	DB05016	CHEMBL256997	hemophilia A	D66	gtex	Colon_Sigmoid	12_56076841:T:C	12_56076841	12	56076841	-0.0104067	0.00181569	9.95e-09	3.66e-07	1.02081	3	0.796216	0.00427225	0.0266855	0.887513	0.716822	2	0.698786	4	Inverse variance weighted (fixed effects)
RPS26	Other	MODULATOR	ataluren	4	CHEMBL256997	DB05016	CHEMBL256997	hemophilia B	D67	gtex	Colon_Sigmoid	12_56076841:T:C	12_56076841	12	56076841	-0.0104067	0.00181569	9.95e-09	3.66e-07	1.02081	3	0.796216	0.00427225	0.0266855	0.887513	0.716822	2	0.698786	4	Inverse variance weighted (fixed effects)
RPS26	Other	MODULATOR	ataluren	4	CHEMBL256997	DB05016	CHEMBL256997	aniridia	Q13	gtex	Colon_Sigmoid	12_56076841:T:C	12_56076841	12	56076841	-0.0104067	0.00181569	9.95e-09	3.66e-07	1.02081	3	0.796216	0.00427225	0.0266855	0.887513	0.716822	2	0.698786	4	Inverse variance weighted (fixed effects)
RPS26	Other	MODULATOR	ataluren	4	CHEMBL256997	DB05016	CHEMBL256997	epilepsy	G40	gtex	Artery_Tibial	12_56007301:A:G	12_56007301	12	56007301	-0.0104067	0.00181569	9.95e-09	3.66e-07	1.02081	3	0.796216	0.00427225	0.0266855	0.887513	0.716822	2	0.698786	4	Inverse variance weighted (fixed effects)
RPS26	Other	MODULATOR	ataluren	4	CHEMBL256997	DB05016	CHEMBL256997	cystic fibrosis	E84	gtex	Artery_Tibial	12_56007301:A:G	12_56007301	12	56007301	-0.0104067	0.00181569	9.95e-09	3.66e-07	1.02081	3	0.796216	0.00427225	0.0266855	0.887513	0.716822	2	0.698786	4	Inverse variance weighted (fixed effects)
RPS26	Other	MODULATOR	ataluren	4	CHEMBL256997	DB05016	CHEMBL256997	Duchenne muscular dystrophy	NA	gtex	Artery_Tibial	12_56007301:A:G	12_56007301	12	56007301	-0.0104067	0.00181569	9.95e-09	3.66e-07	1.02081	3	0.796216	0.00427225	0.0266855	0.887513	0.716822	2	0.698786	4	Inverse variance weighted (fixed effects)
RPS26	Other	MODULATOR	ataluren	4	CHEMBL256997	DB05016	CHEMBL256997	Becker muscular dystrophy	NA	gtex	Artery_Tibial	12_56007301:A:G	12_56007301	12	56007301	-0.0104067	0.00181569	9.95e-09	3.66e-07	1.02081	3	0.796216	0.00427225	0.0266855	0.887513	0.716822	2	0.698786	4	Inverse variance weighted (fixed effects)
RPS26	Other	MODULATOR	ataluren	4	CHEMBL256997	DB05016	CHEMBL256997	hemophilia A	D66	gtex	Artery_Tibial	12_56007301:A:G	12_56007301	12	56007301	-0.0104067	0.00181569	9.95e-09	3.66e-07	1.02081	3	0.796216	0.00427225	0.0266855	0.887513	0.716822	2	0.698786	4	Inverse variance weighted (fixed effects)
RPS26	Other	MODULATOR	ataluren	4	CHEMBL256997	DB05016	CHEMBL256997	hemophilia B	D67	gtex	Artery_Tibial	12_56007301:A:G	12_56007301	12	56007301	-0.0104067	0.00181569	9.95e-09	3.66e-07	1.02081	3	0.796216	0.00427225	0.0266855	0.887513	0.716822	2	0.698786	4	Inverse variance weighted (fixed effects)
RPS26	Other	MODULATOR	ataluren	4	CHEMBL256997	DB05016	CHEMBL256997	aniridia	Q13	gtex	Artery_Tibial	12_56007301:A:G	12_56007301	12	56007301	-0.0104067	0.00181569	9.95e-09	3.66e-07	1.02081	3	0.796216	0.00427225	0.0266855	0.887513	0.716822	2	0.698786	4	Inverse variance weighted (fixed effects)
RPS26	Other	MODULATOR	ataluren	4	CHEMBL256997	DB05016	CHEMBL256997	epilepsy	G40	gtex	Brain_Cerebellar_Hemisphere	12_56076841:T:C	12_56076841	12	56076841	-0.0104067	0.00181569	9.95e-09	3.66e-07	1.02081	3	0.796216	0.00427225	0.0266855	0.887513	0.716822	2	0.698786	4	Inverse variance weighted (fixed effects)
RPS26	Other	MODULATOR	ataluren	4	CHEMBL256997	DB05016	CHEMBL256997	cystic fibrosis	E84	gtex	Brain_Cerebellar_Hemisphere	12_56076841:T:C	12_56076841	12	56076841	-0.0104067	0.00181569	9.95e-09	3.66e-07	1.02081	3	0.796216	0.00427225	0.0266855	0.887513	0.716822	2	0.698786	4	Inverse variance weighted (fixed effects)
RPS26	Other	MODULATOR	ataluren	4	CHEMBL256997	DB05016	CHEMBL256997	Duchenne muscular dystrophy	NA	gtex	Brain_Cerebellar_Hemisphere	12_56076841:T:C	12_56076841	12	56076841	-0.0104067	0.00181569	9.95e-09	3.66e-07	1.02081	3	0.796216	0.00427225	0.0266855	0.887513	0.716822	2	0.698786	4	Inverse variance weighted (fixed effects)
RPS26	Other	MODULATOR	ataluren	4	CHEMBL256997	DB05016	CHEMBL256997	Becker muscular dystrophy	NA	gtex	Brain_Cerebellar_Hemisphere	12_56076841:T:C	12_56076841	12	56076841	-0.0104067	0.00181569	9.95e-09	3.66e-07	1.02081	3	0.796216	0.00427225	0.0266855	0.887513	0.716822	2	0.698786	4	Inverse variance weighted (fixed effects)
RPS26	Other	MODULATOR	ataluren	4	CHEMBL256997	DB05016	CHEMBL256997	hemophilia A	D66	gtex	Brain_Cerebellar_Hemisphere	12_56076841:T:C	12_56076841	12	56076841	-0.0104067	0.00181569	9.95e-09	3.66e-07	1.02081	3	0.796216	0.00427225	0.0266855	0.887513	0.716822	2	0.698786	4	Inverse variance weighted (fixed effects)
RPS26	Other	MODULATOR	ataluren	4	CHEMBL256997	DB05016	CHEMBL256997	hemophilia B	D67	gtex	Brain_Cerebellar_Hemisphere	12_56076841:T:C	12_56076841	12	56076841	-0.0104067	0.00181569	9.95e-09	3.66e-07	1.02081	3	0.796216	0.00427225	0.0266855	0.887513	0.716822	2	0.698786	4	Inverse variance weighted (fixed effects)
RPS26	Other	MODULATOR	ataluren	4	CHEMBL256997	DB05016	CHEMBL256997	aniridia	Q13	gtex	Brain_Cerebellar_Hemisphere	12_56076841:T:C	12_56076841	12	56076841	-0.0104067	0.00181569	9.95e-09	3.66e-07	1.02081	3	0.796216	0.00427225	0.0266855	0.887513	0.716822	2	0.698786	4	Inverse variance weighted (fixed effects)
RPS26	Other	MODULATOR	ataluren	4	CHEMBL256997	DB05016	CHEMBL256997	epilepsy	G40	gtex	Brain_Hypothalamus	12_56007301:A:G	12_56007301	12	56007301	-0.0104067	0.00181569	9.95e-09	3.66e-07	1.02081	3	0.796216	0.00427225	0.0266855	0.887513	0.716822	2	0.698786	4	Inverse variance weighted (fixed effects)
RPS26	Other	MODULATOR	ataluren	4	CHEMBL256997	DB05016	CHEMBL256997	cystic fibrosis	E84	gtex	Brain_Hypothalamus	12_56007301:A:G	12_56007301	12	56007301	-0.0104067	0.00181569	9.95e-09	3.66e-07	1.02081	3	0.796216	0.00427225	0.0266855	0.887513	0.716822	2	0.698786	4	Inverse variance weighted (fixed effects)
RPS26	Other	MODULATOR	ataluren	4	CHEMBL256997	DB05016	CHEMBL256997	Duchenne muscular dystrophy	NA	gtex	Brain_Hypothalamus	12_56007301:A:G	12_56007301	12	56007301	-0.0104067	0.00181569	9.95e-09	3.66e-07	1.02081	3	0.796216	0.00427225	0.0266855	0.887513	0.716822	2	0.698786	4	Inverse variance weighted (fixed effects)
RPS26	Other	MODULATOR	ataluren	4	CHEMBL256997	DB05016	CHEMBL256997	Becker muscular dystrophy	NA	gtex	Brain_Hypothalamus	12_56007301:A:G	12_56007301	12	56007301	-0.0104067	0.00181569	9.95e-09	3.66e-07	1.02081	3	0.796216	0.00427225	0.0266855	0.887513	0.716822	2	0.698786	4	Inverse variance weighted (fixed effects)
RPS26	Other	MODULATOR	ataluren	4	CHEMBL256997	DB05016	CHEMBL256997	hemophilia A	D66	gtex	Brain_Hypothalamus	12_56007301:A:G	12_56007301	12	56007301	-0.0104067	0.00181569	9.95e-09	3.66e-07	1.02081	3	0.796216	0.00427225	0.0266855	0.887513	0.716822	2	0.698786	4	Inverse variance weighted (fixed effects)
RPS26	Other	MODULATOR	ataluren	4	CHEMBL256997	DB05016	CHEMBL256997	hemophilia B	D67	gtex	Brain_Hypothalamus	12_56007301:A:G	12_56007301	12	56007301	-0.0104067	0.00181569	9.95e-09	3.66e-07	1.02081	3	0.796216	0.00427225	0.0266855	0.887513	0.716822	2	0.698786	4	Inverse variance weighted (fixed effects)
RPS26	Other	MODULATOR	ataluren	4	CHEMBL256997	DB05016	CHEMBL256997	aniridia	Q13	gtex	Brain_Hypothalamus	12_56007301:A:G	12_56007301	12	56007301	-0.0104067	0.00181569	9.95e-09	3.66e-07	1.02081	3	0.796216	0.00427225	0.0266855	0.887513	0.716822	2	0.698786	4	Inverse variance weighted (fixed effects)
RPS26	Other	MODULATOR	ataluren	4	CHEMBL256997	DB05016	CHEMBL256997	epilepsy	G40	gtex	Esophagus_Muscularis	12_56007301:A:G	12_56007301	12	56007301	-0.0104067	0.00181569	9.95e-09	3.66e-07	1.02081	3	0.796216	0.00427225	0.0266855	0.887513	0.716822	2	0.698786	4	Inverse variance weighted (fixed effects)
RPS26	Other	MODULATOR	ataluren	4	CHEMBL256997	DB05016	CHEMBL256997	cystic fibrosis	E84	gtex	Esophagus_Muscularis	12_56007301:A:G	12_56007301	12	56007301	-0.0104067	0.00181569	9.95e-09	3.66e-07	1.02081	3	0.796216	0.00427225	0.0266855	0.887513	0.716822	2	0.698786	4	Inverse variance weighted (fixed effects)
RPS26	Other	MODULATOR	ataluren	4	CHEMBL256997	DB05016	CHEMBL256997	Duchenne muscular dystrophy	NA	gtex	Esophagus_Muscularis	12_56007301:A:G	12_56007301	12	56007301	-0.0104067	0.00181569	9.95e-09	3.66e-07	1.02081	3	0.796216	0.00427225	0.0266855	0.887513	0.716822	2	0.698786	4	Inverse variance weighted (fixed effects)
RPS26	Other	MODULATOR	ataluren	4	CHEMBL256997	DB05016	CHEMBL256997	Becker muscular dystrophy	NA	gtex	Esophagus_Muscularis	12_56007301:A:G	12_56007301	12	56007301	-0.0104067	0.00181569	9.95e-09	3.66e-07	1.02081	3	0.796216	0.00427225	0.0266855	0.887513	0.716822	2	0.698786	4	Inverse variance weighted (fixed effects)
RPS26	Other	MODULATOR	ataluren	4	CHEMBL256997	DB05016	CHEMBL256997	hemophilia A	D66	gtex	Esophagus_Muscularis	12_56007301:A:G	12_56007301	12	56007301	-0.0104067	0.00181569	9.95e-09	3.66e-07	1.02081	3	0.796216	0.00427225	0.0266855	0.887513	0.716822	2	0.698786	4	Inverse variance weighted (fixed effects)
RPS26	Other	MODULATOR	ataluren	4	CHEMBL256997	DB05016	CHEMBL256997	hemophilia B	D67	gtex	Esophagus_Muscularis	12_56007301:A:G	12_56007301	12	56007301	-0.0104067	0.00181569	9.95e-09	3.66e-07	1.02081	3	0.796216	0.00427225	0.0266855	0.887513	0.716822	2	0.698786	4	Inverse variance weighted (fixed effects)
RPS26	Other	MODULATOR	ataluren	4	CHEMBL256997	DB05016	CHEMBL256997	aniridia	Q13	gtex	Esophagus_Muscularis	12_56007301:A:G	12_56007301	12	56007301	-0.0104067	0.00181569	9.95e-09	3.66e-07	1.02081	3	0.796216	0.00427225	0.0266855	0.887513	0.716822	2	0.698786	4	Inverse variance weighted (fixed effects)
RPS26	Other	MODULATOR	ataluren	4	CHEMBL256997	DB05016	CHEMBL256997	epilepsy	G40	gtex	Brain_Cerebellum	12_56007301:A:G	12_56007301	12	56007301	-0.0104067	0.00181569	9.95e-09	3.66e-07	1.02081	3	0.796216	0.00427225	0.0266855	0.887513	0.716822	2	0.698786	4	Inverse variance weighted (fixed effects)
RPS26	Other	MODULATOR	ataluren	4	CHEMBL256997	DB05016	CHEMBL256997	cystic fibrosis	E84	gtex	Brain_Cerebellum	12_56007301:A:G	12_56007301	12	56007301	-0.0104067	0.00181569	9.95e-09	3.66e-07	1.02081	3	0.796216	0.00427225	0.0266855	0.887513	0.716822	2	0.698786	4	Inverse variance weighted (fixed effects)
RPS26	Other	MODULATOR	ataluren	4	CHEMBL256997	DB05016	CHEMBL256997	Duchenne muscular dystrophy	NA	gtex	Brain_Cerebellum	12_56007301:A:G	12_56007301	12	56007301	-0.0104067	0.00181569	9.95e-09	3.66e-07	1.02081	3	0.796216	0.00427225	0.0266855	0.887513	0.716822	2	0.698786	4	Inverse variance weighted (fixed effects)
RPS26	Other	MODULATOR	ataluren	4	CHEMBL256997	DB05016	CHEMBL256997	Becker muscular dystrophy	NA	gtex	Brain_Cerebellum	12_56007301:A:G	12_56007301	12	56007301	-0.0104067	0.00181569	9.95e-09	3.66e-07	1.02081	3	0.796216	0.00427225	0.0266855	0.887513	0.716822	2	0.698786	4	Inverse variance weighted (fixed effects)
RPS26	Other	MODULATOR	ataluren	4	CHEMBL256997	DB05016	CHEMBL256997	hemophilia A	D66	gtex	Brain_Cerebellum	12_56007301:A:G	12_56007301	12	56007301	-0.0104067	0.00181569	9.95e-09	3.66e-07	1.02081	3	0.796216	0.00427225	0.0266855	0.887513	0.716822	2	0.698786	4	Inverse variance weighted (fixed effects)
RPS26	Other	MODULATOR	ataluren	4	CHEMBL256997	DB05016	CHEMBL256997	hemophilia B	D67	gtex	Brain_Cerebellum	12_56007301:A:G	12_56007301	12	56007301	-0.0104067	0.00181569	9.95e-09	3.66e-07	1.02081	3	0.796216	0.00427225	0.0266855	0.887513	0.716822	2	0.698786	4	Inverse variance weighted (fixed effects)
RPS26	Other	MODULATOR	ataluren	4	CHEMBL256997	DB05016	CHEMBL256997	aniridia	Q13	gtex	Brain_Cerebellum	12_56007301:A:G	12_56007301	12	56007301	-0.0104067	0.00181569	9.95e-09	3.66e-07	1.02081	3	0.796216	0.00427225	0.0266855	0.887513	0.716822	2	0.698786	4	Inverse variance weighted (fixed effects)
RPS26	Other	MODULATOR	ataluren	4	CHEMBL256997	DB05016	CHEMBL256997	epilepsy	G40	gtex	Skin_Sun_Exposed_Lower_leg	12_56007301:A:G	12_56007301	12	56007301	-0.0104067	0.00181569	9.95e-09	3.66e-07	1.02081	3	0.796216	0.00427225	0.0266855	0.887513	0.716822	2	0.698786	4	Inverse variance weighted (fixed effects)
RPS26	Other	MODULATOR	ataluren	4	CHEMBL256997	DB05016	CHEMBL256997	cystic fibrosis	E84	gtex	Skin_Sun_Exposed_Lower_leg	12_56007301:A:G	12_56007301	12	56007301	-0.0104067	0.00181569	9.95e-09	3.66e-07	1.02081	3	0.796216	0.00427225	0.0266855	0.887513	0.716822	2	0.698786	4	Inverse variance weighted (fixed effects)
RPS26	Other	MODULATOR	ataluren	4	CHEMBL256997	DB05016	CHEMBL256997	Duchenne muscular dystrophy	NA	gtex	Skin_Sun_Exposed_Lower_leg	12_56007301:A:G	12_56007301	12	56007301	-0.0104067	0.00181569	9.95e-09	3.66e-07	1.02081	3	0.796216	0.00427225	0.0266855	0.887513	0.716822	2	0.698786	4	Inverse variance weighted (fixed effects)
RPS26	Other	MODULATOR	ataluren	4	CHEMBL256997	DB05016	CHEMBL256997	Becker muscular dystrophy	NA	gtex	Skin_Sun_Exposed_Lower_leg	12_56007301:A:G	12_56007301	12	56007301	-0.0104067	0.00181569	9.95e-09	3.66e-07	1.02081	3	0.796216	0.00427225	0.0266855	0.887513	0.716822	2	0.698786	4	Inverse variance weighted (fixed effects)
RPS26	Other	MODULATOR	ataluren	4	CHEMBL256997	DB05016	CHEMBL256997	hemophilia A	D66	gtex	Skin_Sun_Exposed_Lower_leg	12_56007301:A:G	12_56007301	12	56007301	-0.0104067	0.00181569	9.95e-09	3.66e-07	1.02081	3	0.796216	0.00427225	0.0266855	0.887513	0.716822	2	0.698786	4	Inverse variance weighted (fixed effects)
RPS26	Other	MODULATOR	ataluren	4	CHEMBL256997	DB05016	CHEMBL256997	hemophilia B	D67	gtex	Skin_Sun_Exposed_Lower_leg	12_56007301:A:G	12_56007301	12	56007301	-0.0104067	0.00181569	9.95e-09	3.66e-07	1.02081	3	0.796216	0.00427225	0.0266855	0.887513	0.716822	2	0.698786	4	Inverse variance weighted (fixed effects)
RPS26	Other	MODULATOR	ataluren	4	CHEMBL256997	DB05016	CHEMBL256997	aniridia	Q13	gtex	Skin_Sun_Exposed_Lower_leg	12_56007301:A:G	12_56007301	12	56007301	-0.0104067	0.00181569	9.95e-09	3.66e-07	1.02081	3	0.796216	0.00427225	0.0266855	0.887513	0.716822	2	0.698786	4	Inverse variance weighted (fixed effects)
RPS26	Other	MODULATOR	ataluren	4	CHEMBL256997	DB05016	CHEMBL256997	epilepsy	G40	gtex	Heart_Left_Ventricle	12_56007301:A:G	12_56007301	12	56007301	-0.0104067	0.00181569	9.95e-09	3.66e-07	1.02081	3	0.796216	0.00427225	0.0266855	0.887513	0.716822	2	0.698786	4	Inverse variance weighted (fixed effects)
RPS26	Other	MODULATOR	ataluren	4	CHEMBL256997	DB05016	CHEMBL256997	cystic fibrosis	E84	gtex	Heart_Left_Ventricle	12_56007301:A:G	12_56007301	12	56007301	-0.0104067	0.00181569	9.95e-09	3.66e-07	1.02081	3	0.796216	0.00427225	0.0266855	0.887513	0.716822	2	0.698786	4	Inverse variance weighted (fixed effects)
RPS26	Other	MODULATOR	ataluren	4	CHEMBL256997	DB05016	CHEMBL256997	Duchenne muscular dystrophy	NA	gtex	Heart_Left_Ventricle	12_56007301:A:G	12_56007301	12	56007301	-0.0104067	0.00181569	9.95e-09	3.66e-07	1.02081	3	0.796216	0.00427225	0.0266855	0.887513	0.716822	2	0.698786	4	Inverse variance weighted (fixed effects)
RPS26	Other	MODULATOR	ataluren	4	CHEMBL256997	DB05016	CHEMBL256997	Becker muscular dystrophy	NA	gtex	Heart_Left_Ventricle	12_56007301:A:G	12_56007301	12	56007301	-0.0104067	0.00181569	9.95e-09	3.66e-07	1.02081	3	0.796216	0.00427225	0.0266855	0.887513	0.716822	2	0.698786	4	Inverse variance weighted (fixed effects)
RPS26	Other	MODULATOR	ataluren	4	CHEMBL256997	DB05016	CHEMBL256997	hemophilia A	D66	gtex	Heart_Left_Ventricle	12_56007301:A:G	12_56007301	12	56007301	-0.0104067	0.00181569	9.95e-09	3.66e-07	1.02081	3	0.796216	0.00427225	0.0266855	0.887513	0.716822	2	0.698786	4	Inverse variance weighted (fixed effects)
RPS26	Other	MODULATOR	ataluren	4	CHEMBL256997	DB05016	CHEMBL256997	hemophilia B	D67	gtex	Heart_Left_Ventricle	12_56007301:A:G	12_56007301	12	56007301	-0.0104067	0.00181569	9.95e-09	3.66e-07	1.02081	3	0.796216	0.00427225	0.0266855	0.887513	0.716822	2	0.698786	4	Inverse variance weighted (fixed effects)
RPS26	Other	MODULATOR	ataluren	4	CHEMBL256997	DB05016	CHEMBL256997	aniridia	Q13	gtex	Heart_Left_Ventricle	12_56007301:A:G	12_56007301	12	56007301	-0.0104067	0.00181569	9.95e-09	3.66e-07	1.02081	3	0.796216	0.00427225	0.0266855	0.887513	0.716822	2	0.698786	4	Inverse variance weighted (fixed effects)
RPS26	Other	MODULATOR	ataluren	4	CHEMBL256997	DB05016	CHEMBL256997	epilepsy	G40	gtex	Heart_Atrial_Appendage	12_56007301:A:G	12_56007301	12	56007301	-0.0104067	0.00181569	9.95e-09	3.66e-07	1.02081	3	0.796216	0.00427225	0.0266855	0.887513	0.716822	2	0.698786	4	Inverse variance weighted (fixed effects)
RPS26	Other	MODULATOR	ataluren	4	CHEMBL256997	DB05016	CHEMBL256997	cystic fibrosis	E84	gtex	Heart_Atrial_Appendage	12_56007301:A:G	12_56007301	12	56007301	-0.0104067	0.00181569	9.95e-09	3.66e-07	1.02081	3	0.796216	0.00427225	0.0266855	0.887513	0.716822	2	0.698786	4	Inverse variance weighted (fixed effects)
RPS26	Other	MODULATOR	ataluren	4	CHEMBL256997	DB05016	CHEMBL256997	Duchenne muscular dystrophy	NA	gtex	Heart_Atrial_Appendage	12_56007301:A:G	12_56007301	12	56007301	-0.0104067	0.00181569	9.95e-09	3.66e-07	1.02081	3	0.796216	0.00427225	0.0266855	0.887513	0.716822	2	0.698786	4	Inverse variance weighted (fixed effects)
RPS26	Other	MODULATOR	ataluren	4	CHEMBL256997	DB05016	CHEMBL256997	Becker muscular dystrophy	NA	gtex	Heart_Atrial_Appendage	12_56007301:A:G	12_56007301	12	56007301	-0.0104067	0.00181569	9.95e-09	3.66e-07	1.02081	3	0.796216	0.00427225	0.0266855	0.887513	0.716822	2	0.698786	4	Inverse variance weighted (fixed effects)
RPS26	Other	MODULATOR	ataluren	4	CHEMBL256997	DB05016	CHEMBL256997	hemophilia A	D66	gtex	Heart_Atrial_Appendage	12_56007301:A:G	12_56007301	12	56007301	-0.0104067	0.00181569	9.95e-09	3.66e-07	1.02081	3	0.796216	0.00427225	0.0266855	0.887513	0.716822	2	0.698786	4	Inverse variance weighted (fixed effects)
RPS26	Other	MODULATOR	ataluren	4	CHEMBL256997	DB05016	CHEMBL256997	hemophilia B	D67	gtex	Heart_Atrial_Appendage	12_56007301:A:G	12_56007301	12	56007301	-0.0104067	0.00181569	9.95e-09	3.66e-07	1.02081	3	0.796216	0.00427225	0.0266855	0.887513	0.716822	2	0.698786	4	Inverse variance weighted (fixed effects)
RPS26	Other	MODULATOR	ataluren	4	CHEMBL256997	DB05016	CHEMBL256997	aniridia	Q13	gtex	Heart_Atrial_Appendage	12_56007301:A:G	12_56007301	12	56007301	-0.0104067	0.00181569	9.95e-09	3.66e-07	1.02081	3	0.796216	0.00427225	0.0266855	0.887513	0.716822	2	0.698786	4	Inverse variance weighted (fixed effects)
RPS26	Other	MODULATOR	ataluren	4	CHEMBL256997	DB05016	CHEMBL256997	epilepsy	G40	gtex	Heart_Atrial_Appendage	12_56076841:T:C	12_56076841	12	56076841	-0.0104067	0.00181569	9.95e-09	3.66e-07	1.02081	3	0.796216	0.00427225	0.0266855	0.887513	0.716822	2	0.698786	4	Inverse variance weighted (fixed effects)
RPS26	Other	MODULATOR	ataluren	4	CHEMBL256997	DB05016	CHEMBL256997	cystic fibrosis	E84	gtex	Heart_Atrial_Appendage	12_56076841:T:C	12_56076841	12	56076841	-0.0104067	0.00181569	9.95e-09	3.66e-07	1.02081	3	0.796216	0.00427225	0.0266855	0.887513	0.716822	2	0.698786	4	Inverse variance weighted (fixed effects)
RPS26	Other	MODULATOR	ataluren	4	CHEMBL256997	DB05016	CHEMBL256997	Duchenne muscular dystrophy	NA	gtex	Heart_Atrial_Appendage	12_56076841:T:C	12_56076841	12	56076841	-0.0104067	0.00181569	9.95e-09	3.66e-07	1.02081	3	0.796216	0.00427225	0.0266855	0.887513	0.716822	2	0.698786	4	Inverse variance weighted (fixed effects)
RPS26	Other	MODULATOR	ataluren	4	CHEMBL256997	DB05016	CHEMBL256997	Becker muscular dystrophy	NA	gtex	Heart_Atrial_Appendage	12_56076841:T:C	12_56076841	12	56076841	-0.0104067	0.00181569	9.95e-09	3.66e-07	1.02081	3	0.796216	0.00427225	0.0266855	0.887513	0.716822	2	0.698786	4	Inverse variance weighted (fixed effects)
RPS26	Other	MODULATOR	ataluren	4	CHEMBL256997	DB05016	CHEMBL256997	hemophilia A	D66	gtex	Heart_Atrial_Appendage	12_56076841:T:C	12_56076841	12	56076841	-0.0104067	0.00181569	9.95e-09	3.66e-07	1.02081	3	0.796216	0.00427225	0.0266855	0.887513	0.716822	2	0.698786	4	Inverse variance weighted (fixed effects)
RPS26	Other	MODULATOR	ataluren	4	CHEMBL256997	DB05016	CHEMBL256997	hemophilia B	D67	gtex	Heart_Atrial_Appendage	12_56076841:T:C	12_56076841	12	56076841	-0.0104067	0.00181569	9.95e-09	3.66e-07	1.02081	3	0.796216	0.00427225	0.0266855	0.887513	0.716822	2	0.698786	4	Inverse variance weighted (fixed effects)
RPS26	Other	MODULATOR	ataluren	4	CHEMBL256997	DB05016	CHEMBL256997	aniridia	Q13	gtex	Heart_Atrial_Appendage	12_56076841:T:C	12_56076841	12	56076841	-0.0104067	0.00181569	9.95e-09	3.66e-07	1.02081	3	0.796216	0.00427225	0.0266855	0.887513	0.716822	2	0.698786	4	Inverse variance weighted (fixed effects)
RPS26	Other	MODULATOR	ataluren	4	CHEMBL256997	DB05016	CHEMBL256997	epilepsy	G40	gtex	Colon_Sigmoid	12_56007301:A:G	12_56007301	12	56007301	-0.0104067	0.00181569	9.95e-09	3.66e-07	1.02081	3	0.796216	0.00427225	0.0266855	0.887513	0.716822	2	0.698786	4	Inverse variance weighted (fixed effects)
RPS26	Other	MODULATOR	ataluren	4	CHEMBL256997	DB05016	CHEMBL256997	cystic fibrosis	E84	gtex	Colon_Sigmoid	12_56007301:A:G	12_56007301	12	56007301	-0.0104067	0.00181569	9.95e-09	3.66e-07	1.02081	3	0.796216	0.00427225	0.0266855	0.887513	0.716822	2	0.698786	4	Inverse variance weighted (fixed effects)
RPS26	Other	MODULATOR	ataluren	4	CHEMBL256997	DB05016	CHEMBL256997	Duchenne muscular dystrophy	NA	gtex	Colon_Sigmoid	12_56007301:A:G	12_56007301	12	56007301	-0.0104067	0.00181569	9.95e-09	3.66e-07	1.02081	3	0.796216	0.00427225	0.0266855	0.887513	0.716822	2	0.698786	4	Inverse variance weighted (fixed effects)
RPS26	Other	MODULATOR	ataluren	4	CHEMBL256997	DB05016	CHEMBL256997	Becker muscular dystrophy	NA	gtex	Colon_Sigmoid	12_56007301:A:G	12_56007301	12	56007301	-0.0104067	0.00181569	9.95e-09	3.66e-07	1.02081	3	0.796216	0.00427225	0.0266855	0.887513	0.716822	2	0.698786	4	Inverse variance weighted (fixed effects)
RPS26	Other	MODULATOR	ataluren	4	CHEMBL256997	DB05016	CHEMBL256997	hemophilia A	D66	gtex	Colon_Sigmoid	12_56007301:A:G	12_56007301	12	56007301	-0.0104067	0.00181569	9.95e-09	3.66e-07	1.02081	3	0.796216	0.00427225	0.0266855	0.887513	0.716822	2	0.698786	4	Inverse variance weighted (fixed effects)
RPS26	Other	MODULATOR	ataluren	4	CHEMBL256997	DB05016	CHEMBL256997	hemophilia B	D67	gtex	Colon_Sigmoid	12_56007301:A:G	12_56007301	12	56007301	-0.0104067	0.00181569	9.95e-09	3.66e-07	1.02081	3	0.796216	0.00427225	0.0266855	0.887513	0.716822	2	0.698786	4	Inverse variance weighted (fixed effects)
RPS26	Other	MODULATOR	ataluren	4	CHEMBL256997	DB05016	CHEMBL256997	aniridia	Q13	gtex	Colon_Sigmoid	12_56007301:A:G	12_56007301	12	56007301	-0.0104067	0.00181569	9.95e-09	3.66e-07	1.02081	3	0.796216	0.00427225	0.0266855	0.887513	0.716822	2	0.698786	4	Inverse variance weighted (fixed effects)
RPS26	Other	MODULATOR	ataluren	4	CHEMBL256997	DB05016	CHEMBL256997	epilepsy	G40	gtex	Stomach	12_56007301:A:G	12_56007301	12	56007301	-0.0104067	0.00181569	9.95e-09	3.66e-07	1.02081	3	0.796216	0.00427225	0.0266855	0.887513	0.716822	2	0.698786	4	Inverse variance weighted (fixed effects)
RPS26	Other	MODULATOR	ataluren	4	CHEMBL256997	DB05016	CHEMBL256997	cystic fibrosis	E84	gtex	Stomach	12_56007301:A:G	12_56007301	12	56007301	-0.0104067	0.00181569	9.95e-09	3.66e-07	1.02081	3	0.796216	0.00427225	0.0266855	0.887513	0.716822	2	0.698786	4	Inverse variance weighted (fixed effects)
RPS26	Other	MODULATOR	ataluren	4	CHEMBL256997	DB05016	CHEMBL256997	Duchenne muscular dystrophy	NA	gtex	Stomach	12_56007301:A:G	12_56007301	12	56007301	-0.0104067	0.00181569	9.95e-09	3.66e-07	1.02081	3	0.796216	0.00427225	0.0266855	0.887513	0.716822	2	0.698786	4	Inverse variance weighted (fixed effects)
RPS26	Other	MODULATOR	ataluren	4	CHEMBL256997	DB05016	CHEMBL256997	Becker muscular dystrophy	NA	gtex	Stomach	12_56007301:A:G	12_56007301	12	56007301	-0.0104067	0.00181569	9.95e-09	3.66e-07	1.02081	3	0.796216	0.00427225	0.0266855	0.887513	0.716822	2	0.698786	4	Inverse variance weighted (fixed effects)
RPS26	Other	MODULATOR	ataluren	4	CHEMBL256997	DB05016	CHEMBL256997	hemophilia A	D66	gtex	Stomach	12_56007301:A:G	12_56007301	12	56007301	-0.0104067	0.00181569	9.95e-09	3.66e-07	1.02081	3	0.796216	0.00427225	0.0266855	0.887513	0.716822	2	0.698786	4	Inverse variance weighted (fixed effects)
RPS26	Other	MODULATOR	ataluren	4	CHEMBL256997	DB05016	CHEMBL256997	hemophilia B	D67	gtex	Stomach	12_56007301:A:G	12_56007301	12	56007301	-0.0104067	0.00181569	9.95e-09	3.66e-07	1.02081	3	0.796216	0.00427225	0.0266855	0.887513	0.716822	2	0.698786	4	Inverse variance weighted (fixed effects)
RPS26	Other	MODULATOR	ataluren	4	CHEMBL256997	DB05016	CHEMBL256997	aniridia	Q13	gtex	Stomach	12_56007301:A:G	12_56007301	12	56007301	-0.0104067	0.00181569	9.95e-09	3.66e-07	1.02081	3	0.796216	0.00427225	0.0266855	0.887513	0.716822	2	0.698786	4	Inverse variance weighted (fixed effects)
RPS26	Other	MODULATOR	ataluren	4	CHEMBL256997	DB05016	CHEMBL256997	epilepsy	G40	gtex	Thyroid	12_56007301:A:G	12_56007301	12	56007301	-0.0104067	0.00181569	9.95e-09	3.66e-07	1.02081	3	0.796216	0.00427225	0.0266855	0.887513	0.716822	2	0.698786	4	Inverse variance weighted (fixed effects)
RPS26	Other	MODULATOR	ataluren	4	CHEMBL256997	DB05016	CHEMBL256997	cystic fibrosis	E84	gtex	Thyroid	12_56007301:A:G	12_56007301	12	56007301	-0.0104067	0.00181569	9.95e-09	3.66e-07	1.02081	3	0.796216	0.00427225	0.0266855	0.887513	0.716822	2	0.698786	4	Inverse variance weighted (fixed effects)
RPS26	Other	MODULATOR	ataluren	4	CHEMBL256997	DB05016	CHEMBL256997	Duchenne muscular dystrophy	NA	gtex	Thyroid	12_56007301:A:G	12_56007301	12	56007301	-0.0104067	0.00181569	9.95e-09	3.66e-07	1.02081	3	0.796216	0.00427225	0.0266855	0.887513	0.716822	2	0.698786	4	Inverse variance weighted (fixed effects)
RPS26	Other	MODULATOR	ataluren	4	CHEMBL256997	DB05016	CHEMBL256997	Becker muscular dystrophy	NA	gtex	Thyroid	12_56007301:A:G	12_56007301	12	56007301	-0.0104067	0.00181569	9.95e-09	3.66e-07	1.02081	3	0.796216	0.00427225	0.0266855	0.887513	0.716822	2	0.698786	4	Inverse variance weighted (fixed effects)
RPS26	Other	MODULATOR	ataluren	4	CHEMBL256997	DB05016	CHEMBL256997	hemophilia A	D66	gtex	Thyroid	12_56007301:A:G	12_56007301	12	56007301	-0.0104067	0.00181569	9.95e-09	3.66e-07	1.02081	3	0.796216	0.00427225	0.0266855	0.887513	0.716822	2	0.698786	4	Inverse variance weighted (fixed effects)
RPS26	Other	MODULATOR	ataluren	4	CHEMBL256997	DB05016	CHEMBL256997	hemophilia B	D67	gtex	Thyroid	12_56007301:A:G	12_56007301	12	56007301	-0.0104067	0.00181569	9.95e-09	3.66e-07	1.02081	3	0.796216	0.00427225	0.0266855	0.887513	0.716822	2	0.698786	4	Inverse variance weighted (fixed effects)
RPS26	Other	MODULATOR	ataluren	4	CHEMBL256997	DB05016	CHEMBL256997	aniridia	Q13	gtex	Thyroid	12_56007301:A:G	12_56007301	12	56007301	-0.0104067	0.00181569	9.95e-09	3.66e-07	1.02081	3	0.796216	0.00427225	0.0266855	0.887513	0.716822	2	0.698786	4	Inverse variance weighted (fixed effects)
RPS26	Other	MODULATOR	ataluren	4	CHEMBL256997	DB05016	CHEMBL256997	epilepsy	G40	gtex	Brain_Nucleus_accumbens_basal_ganglia	12_56076841:T:C	12_56076841	12	56076841	-0.0104067	0.00181569	9.95e-09	3.66e-07	1.02081	3	0.796216	0.00427225	0.0266855	0.887513	0.716822	2	0.698786	4	Inverse variance weighted (fixed effects)
RPS26	Other	MODULATOR	ataluren	4	CHEMBL256997	DB05016	CHEMBL256997	cystic fibrosis	E84	gtex	Brain_Nucleus_accumbens_basal_ganglia	12_56076841:T:C	12_56076841	12	56076841	-0.0104067	0.00181569	9.95e-09	3.66e-07	1.02081	3	0.796216	0.00427225	0.0266855	0.887513	0.716822	2	0.698786	4	Inverse variance weighted (fixed effects)
RPS26	Other	MODULATOR	ataluren	4	CHEMBL256997	DB05016	CHEMBL256997	Duchenne muscular dystrophy	NA	gtex	Brain_Nucleus_accumbens_basal_ganglia	12_56076841:T:C	12_56076841	12	56076841	-0.0104067	0.00181569	9.95e-09	3.66e-07	1.02081	3	0.796216	0.00427225	0.0266855	0.887513	0.716822	2	0.698786	4	Inverse variance weighted (fixed effects)
RPS26	Other	MODULATOR	ataluren	4	CHEMBL256997	DB05016	CHEMBL256997	Becker muscular dystrophy	NA	gtex	Brain_Nucleus_accumbens_basal_ganglia	12_56076841:T:C	12_56076841	12	56076841	-0.0104067	0.00181569	9.95e-09	3.66e-07	1.02081	3	0.796216	0.00427225	0.0266855	0.887513	0.716822	2	0.698786	4	Inverse variance weighted (fixed effects)
RPS26	Other	MODULATOR	ataluren	4	CHEMBL256997	DB05016	CHEMBL256997	hemophilia A	D66	gtex	Brain_Nucleus_accumbens_basal_ganglia	12_56076841:T:C	12_56076841	12	56076841	-0.0104067	0.00181569	9.95e-09	3.66e-07	1.02081	3	0.796216	0.00427225	0.0266855	0.887513	0.716822	2	0.698786	4	Inverse variance weighted (fixed effects)
RPS26	Other	MODULATOR	ataluren	4	CHEMBL256997	DB05016	CHEMBL256997	hemophilia B	D67	gtex	Brain_Nucleus_accumbens_basal_ganglia	12_56076841:T:C	12_56076841	12	56076841	-0.0104067	0.00181569	9.95e-09	3.66e-07	1.02081	3	0.796216	0.00427225	0.0266855	0.887513	0.716822	2	0.698786	4	Inverse variance weighted (fixed effects)
RPS26	Other	MODULATOR	ataluren	4	CHEMBL256997	DB05016	CHEMBL256997	aniridia	Q13	gtex	Brain_Nucleus_accumbens_basal_ganglia	12_56076841:T:C	12_56076841	12	56076841	-0.0104067	0.00181569	9.95e-09	3.66e-07	1.02081	3	0.796216	0.00427225	0.0266855	0.887513	0.716822	2	0.698786	4	Inverse variance weighted (fixed effects)
RPS26	Other	MODULATOR	ataluren	4	CHEMBL256997	DB05016	CHEMBL256997	epilepsy	G40	gtex	Brain_Frontal_Cortex_BA9	12_56076841:T:C	12_56076841	12	56076841	-0.0104067	0.00181569	9.95e-09	3.66e-07	1.02081	3	0.796216	0.00427225	0.0266855	0.887513	0.716822	2	0.698786	4	Inverse variance weighted (fixed effects)
RPS26	Other	MODULATOR	ataluren	4	CHEMBL256997	DB05016	CHEMBL256997	cystic fibrosis	E84	gtex	Brain_Frontal_Cortex_BA9	12_56076841:T:C	12_56076841	12	56076841	-0.0104067	0.00181569	9.95e-09	3.66e-07	1.02081	3	0.796216	0.00427225	0.0266855	0.887513	0.716822	2	0.698786	4	Inverse variance weighted (fixed effects)
RPS26	Other	MODULATOR	ataluren	4	CHEMBL256997	DB05016	CHEMBL256997	Duchenne muscular dystrophy	NA	gtex	Brain_Frontal_Cortex_BA9	12_56076841:T:C	12_56076841	12	56076841	-0.0104067	0.00181569	9.95e-09	3.66e-07	1.02081	3	0.796216	0.00427225	0.0266855	0.887513	0.716822	2	0.698786	4	Inverse variance weighted (fixed effects)
RPS26	Other	MODULATOR	ataluren	4	CHEMBL256997	DB05016	CHEMBL256997	Becker muscular dystrophy	NA	gtex	Brain_Frontal_Cortex_BA9	12_56076841:T:C	12_56076841	12	56076841	-0.0104067	0.00181569	9.95e-09	3.66e-07	1.02081	3	0.796216	0.00427225	0.0266855	0.887513	0.716822	2	0.698786	4	Inverse variance weighted (fixed effects)
RPS26	Other	MODULATOR	ataluren	4	CHEMBL256997	DB05016	CHEMBL256997	hemophilia A	D66	gtex	Brain_Frontal_Cortex_BA9	12_56076841:T:C	12_56076841	12	56076841	-0.0104067	0.00181569	9.95e-09	3.66e-07	1.02081	3	0.796216	0.00427225	0.0266855	0.887513	0.716822	2	0.698786	4	Inverse variance weighted (fixed effects)
RPS26	Other	MODULATOR	ataluren	4	CHEMBL256997	DB05016	CHEMBL256997	hemophilia B	D67	gtex	Brain_Frontal_Cortex_BA9	12_56076841:T:C	12_56076841	12	56076841	-0.0104067	0.00181569	9.95e-09	3.66e-07	1.02081	3	0.796216	0.00427225	0.0266855	0.887513	0.716822	2	0.698786	4	Inverse variance weighted (fixed effects)
RPS26	Other	MODULATOR	ataluren	4	CHEMBL256997	DB05016	CHEMBL256997	aniridia	Q13	gtex	Brain_Frontal_Cortex_BA9	12_56076841:T:C	12_56076841	12	56076841	-0.0104067	0.00181569	9.95e-09	3.66e-07	1.02081	3	0.796216	0.00427225	0.0266855	0.887513	0.716822	2	0.698786	4	Inverse variance weighted (fixed effects)
RPS26	Other	MODULATOR	ataluren	4	CHEMBL256997	DB05016	CHEMBL256997	epilepsy	G40	gtex	Lung	12_56007301:A:G	12_56007301	12	56007301	-0.0104067	0.00181569	9.95e-09	3.66e-07	1.02081	3	0.796216	0.00427225	0.0266855	0.887513	0.716822	2	0.698786	4	Inverse variance weighted (fixed effects)
RPS26	Other	MODULATOR	ataluren	4	CHEMBL256997	DB05016	CHEMBL256997	cystic fibrosis	E84	gtex	Lung	12_56007301:A:G	12_56007301	12	56007301	-0.0104067	0.00181569	9.95e-09	3.66e-07	1.02081	3	0.796216	0.00427225	0.0266855	0.887513	0.716822	2	0.698786	4	Inverse variance weighted (fixed effects)
RPS26	Other	MODULATOR	ataluren	4	CHEMBL256997	DB05016	CHEMBL256997	Duchenne muscular dystrophy	NA	gtex	Lung	12_56007301:A:G	12_56007301	12	56007301	-0.0104067	0.00181569	9.95e-09	3.66e-07	1.02081	3	0.796216	0.00427225	0.0266855	0.887513	0.716822	2	0.698786	4	Inverse variance weighted (fixed effects)
RPS26	Other	MODULATOR	ataluren	4	CHEMBL256997	DB05016	CHEMBL256997	Becker muscular dystrophy	NA	gtex	Lung	12_56007301:A:G	12_56007301	12	56007301	-0.0104067	0.00181569	9.95e-09	3.66e-07	1.02081	3	0.796216	0.00427225	0.0266855	0.887513	0.716822	2	0.698786	4	Inverse variance weighted (fixed effects)
RPS26	Other	MODULATOR	ataluren	4	CHEMBL256997	DB05016	CHEMBL256997	hemophilia A	D66	gtex	Lung	12_56007301:A:G	12_56007301	12	56007301	-0.0104067	0.00181569	9.95e-09	3.66e-07	1.02081	3	0.796216	0.00427225	0.0266855	0.887513	0.716822	2	0.698786	4	Inverse variance weighted (fixed effects)
RPS26	Other	MODULATOR	ataluren	4	CHEMBL256997	DB05016	CHEMBL256997	hemophilia B	D67	gtex	Lung	12_56007301:A:G	12_56007301	12	56007301	-0.0104067	0.00181569	9.95e-09	3.66e-07	1.02081	3	0.796216	0.00427225	0.0266855	0.887513	0.716822	2	0.698786	4	Inverse variance weighted (fixed effects)
RPS26	Other	MODULATOR	ataluren	4	CHEMBL256997	DB05016	CHEMBL256997	aniridia	Q13	gtex	Lung	12_56007301:A:G	12_56007301	12	56007301	-0.0104067	0.00181569	9.95e-09	3.66e-07	1.02081	3	0.796216	0.00427225	0.0266855	0.887513	0.716822	2	0.698786	4	Inverse variance weighted (fixed effects)
RPS26	Other	MODULATOR	ataluren	4	CHEMBL256997	DB05016	CHEMBL256997	epilepsy	G40	gtex	Artery_Coronary	12_56076841:T:C	12_56076841	12	56076841	-0.0104067	0.00181569	9.95e-09	3.66e-07	1.02081	3	0.796216	0.00427225	0.0266855	0.887513	0.716822	2	0.698786	4	Inverse variance weighted (fixed effects)
RPS26	Other	MODULATOR	ataluren	4	CHEMBL256997	DB05016	CHEMBL256997	cystic fibrosis	E84	gtex	Artery_Coronary	12_56076841:T:C	12_56076841	12	56076841	-0.0104067	0.00181569	9.95e-09	3.66e-07	1.02081	3	0.796216	0.00427225	0.0266855	0.887513	0.716822	2	0.698786	4	Inverse variance weighted (fixed effects)
RPS26	Other	MODULATOR	ataluren	4	CHEMBL256997	DB05016	CHEMBL256997	Duchenne muscular dystrophy	NA	gtex	Artery_Coronary	12_56076841:T:C	12_56076841	12	56076841	-0.0104067	0.00181569	9.95e-09	3.66e-07	1.02081	3	0.796216	0.00427225	0.0266855	0.887513	0.716822	2	0.698786	4	Inverse variance weighted (fixed effects)
RPS26	Other	MODULATOR	ataluren	4	CHEMBL256997	DB05016	CHEMBL256997	Becker muscular dystrophy	NA	gtex	Artery_Coronary	12_56076841:T:C	12_56076841	12	56076841	-0.0104067	0.00181569	9.95e-09	3.66e-07	1.02081	3	0.796216	0.00427225	0.0266855	0.887513	0.716822	2	0.698786	4	Inverse variance weighted (fixed effects)
RPS26	Other	MODULATOR	ataluren	4	CHEMBL256997	DB05016	CHEMBL256997	hemophilia A	D66	gtex	Artery_Coronary	12_56076841:T:C	12_56076841	12	56076841	-0.0104067	0.00181569	9.95e-09	3.66e-07	1.02081	3	0.796216	0.00427225	0.0266855	0.887513	0.716822	2	0.698786	4	Inverse variance weighted (fixed effects)
RPS26	Other	MODULATOR	ataluren	4	CHEMBL256997	DB05016	CHEMBL256997	hemophilia B	D67	gtex	Artery_Coronary	12_56076841:T:C	12_56076841	12	56076841	-0.0104067	0.00181569	9.95e-09	3.66e-07	1.02081	3	0.796216	0.00427225	0.0266855	0.887513	0.716822	2	0.698786	4	Inverse variance weighted (fixed effects)
RPS26	Other	MODULATOR	ataluren	4	CHEMBL256997	DB05016	CHEMBL256997	aniridia	Q13	gtex	Artery_Coronary	12_56076841:T:C	12_56076841	12	56076841	-0.0104067	0.00181569	9.95e-09	3.66e-07	1.02081	3	0.796216	0.00427225	0.0266855	0.887513	0.716822	2	0.698786	4	Inverse variance weighted (fixed effects)
RPS26	Other	MODULATOR	ataluren	4	CHEMBL256997	DB05016	CHEMBL256997	epilepsy	G40	gtex	Testis	12_56007301:A:G	12_56007301	12	56007301	-0.0104067	0.00181569	9.95e-09	3.66e-07	1.02081	3	0.796216	0.00427225	0.0266855	0.887513	0.716822	2	0.698786	4	Inverse variance weighted (fixed effects)
RPS26	Other	MODULATOR	ataluren	4	CHEMBL256997	DB05016	CHEMBL256997	cystic fibrosis	E84	gtex	Testis	12_56007301:A:G	12_56007301	12	56007301	-0.0104067	0.00181569	9.95e-09	3.66e-07	1.02081	3	0.796216	0.00427225	0.0266855	0.887513	0.716822	2	0.698786	4	Inverse variance weighted (fixed effects)
RPS26	Other	MODULATOR	ataluren	4	CHEMBL256997	DB05016	CHEMBL256997	Duchenne muscular dystrophy	NA	gtex	Testis	12_56007301:A:G	12_56007301	12	56007301	-0.0104067	0.00181569	9.95e-09	3.66e-07	1.02081	3	0.796216	0.00427225	0.0266855	0.887513	0.716822	2	0.698786	4	Inverse variance weighted (fixed effects)
RPS26	Other	MODULATOR	ataluren	4	CHEMBL256997	DB05016	CHEMBL256997	Becker muscular dystrophy	NA	gtex	Testis	12_56007301:A:G	12_56007301	12	56007301	-0.0104067	0.00181569	9.95e-09	3.66e-07	1.02081	3	0.796216	0.00427225	0.0266855	0.887513	0.716822	2	0.698786	4	Inverse variance weighted (fixed effects)
RPS26	Other	MODULATOR	ataluren	4	CHEMBL256997	DB05016	CHEMBL256997	hemophilia A	D66	gtex	Testis	12_56007301:A:G	12_56007301	12	56007301	-0.0104067	0.00181569	9.95e-09	3.66e-07	1.02081	3	0.796216	0.00427225	0.0266855	0.887513	0.716822	2	0.698786	4	Inverse variance weighted (fixed effects)
RPS26	Other	MODULATOR	ataluren	4	CHEMBL256997	DB05016	CHEMBL256997	hemophilia B	D67	gtex	Testis	12_56007301:A:G	12_56007301	12	56007301	-0.0104067	0.00181569	9.95e-09	3.66e-07	1.02081	3	0.796216	0.00427225	0.0266855	0.887513	0.716822	2	0.698786	4	Inverse variance weighted (fixed effects)
RPS26	Other	MODULATOR	ataluren	4	CHEMBL256997	DB05016	CHEMBL256997	aniridia	Q13	gtex	Testis	12_56007301:A:G	12_56007301	12	56007301	-0.0104067	0.00181569	9.95e-09	3.66e-07	1.02081	3	0.796216	0.00427225	0.0266855	0.887513	0.716822	2	0.698786	4	Inverse variance weighted (fixed effects)
RPS26	Other	MODULATOR	ataluren	4	CHEMBL256997	DB05016	CHEMBL256997	epilepsy	G40	gtex	Skin_Not_Sun_Exposed_Suprapubic	12_56007301:A:G	12_56007301	12	56007301	-0.0104067	0.00181569	9.95e-09	3.66e-07	1.02081	3	0.796216	0.00427225	0.0266855	0.887513	0.716822	2	0.698786	4	Inverse variance weighted (fixed effects)
RPS26	Other	MODULATOR	ataluren	4	CHEMBL256997	DB05016	CHEMBL256997	cystic fibrosis	E84	gtex	Skin_Not_Sun_Exposed_Suprapubic	12_56007301:A:G	12_56007301	12	56007301	-0.0104067	0.00181569	9.95e-09	3.66e-07	1.02081	3	0.796216	0.00427225	0.0266855	0.887513	0.716822	2	0.698786	4	Inverse variance weighted (fixed effects)
RPS26	Other	MODULATOR	ataluren	4	CHEMBL256997	DB05016	CHEMBL256997	Duchenne muscular dystrophy	NA	gtex	Skin_Not_Sun_Exposed_Suprapubic	12_56007301:A:G	12_56007301	12	56007301	-0.0104067	0.00181569	9.95e-09	3.66e-07	1.02081	3	0.796216	0.00427225	0.0266855	0.887513	0.716822	2	0.698786	4	Inverse variance weighted (fixed effects)
RPS26	Other	MODULATOR	ataluren	4	CHEMBL256997	DB05016	CHEMBL256997	Becker muscular dystrophy	NA	gtex	Skin_Not_Sun_Exposed_Suprapubic	12_56007301:A:G	12_56007301	12	56007301	-0.0104067	0.00181569	9.95e-09	3.66e-07	1.02081	3	0.796216	0.00427225	0.0266855	0.887513	0.716822	2	0.698786	4	Inverse variance weighted (fixed effects)
RPS26	Other	MODULATOR	ataluren	4	CHEMBL256997	DB05016	CHEMBL256997	hemophilia A	D66	gtex	Skin_Not_Sun_Exposed_Suprapubic	12_56007301:A:G	12_56007301	12	56007301	-0.0104067	0.00181569	9.95e-09	3.66e-07	1.02081	3	0.796216	0.00427225	0.0266855	0.887513	0.716822	2	0.698786	4	Inverse variance weighted (fixed effects)
RPS26	Other	MODULATOR	ataluren	4	CHEMBL256997	DB05016	CHEMBL256997	hemophilia B	D67	gtex	Skin_Not_Sun_Exposed_Suprapubic	12_56007301:A:G	12_56007301	12	56007301	-0.0104067	0.00181569	9.95e-09	3.66e-07	1.02081	3	0.796216	0.00427225	0.0266855	0.887513	0.716822	2	0.698786	4	Inverse variance weighted (fixed effects)
RPS26	Other	MODULATOR	ataluren	4	CHEMBL256997	DB05016	CHEMBL256997	aniridia	Q13	gtex	Skin_Not_Sun_Exposed_Suprapubic	12_56007301:A:G	12_56007301	12	56007301	-0.0104067	0.00181569	9.95e-09	3.66e-07	1.02081	3	0.796216	0.00427225	0.0266855	0.887513	0.716822	2	0.698786	4	Inverse variance weighted (fixed effects)
RPS26	Other	MODULATOR	ataluren	4	CHEMBL256997	DB05016	CHEMBL256997	epilepsy	G40	gtex	Prostate	12_56007301:A:G	12_56007301	12	56007301	-0.0104067	0.00181569	9.95e-09	3.66e-07	1.02081	3	0.796216	0.00427225	0.0266855	0.887513	0.716822	2	0.698786	4	Inverse variance weighted (fixed effects)
RPS26	Other	MODULATOR	ataluren	4	CHEMBL256997	DB05016	CHEMBL256997	cystic fibrosis	E84	gtex	Prostate	12_56007301:A:G	12_56007301	12	56007301	-0.0104067	0.00181569	9.95e-09	3.66e-07	1.02081	3	0.796216	0.00427225	0.0266855	0.887513	0.716822	2	0.698786	4	Inverse variance weighted (fixed effects)
RPS26	Other	MODULATOR	ataluren	4	CHEMBL256997	DB05016	CHEMBL256997	Duchenne muscular dystrophy	NA	gtex	Prostate	12_56007301:A:G	12_56007301	12	56007301	-0.0104067	0.00181569	9.95e-09	3.66e-07	1.02081	3	0.796216	0.00427225	0.0266855	0.887513	0.716822	2	0.698786	4	Inverse variance weighted (fixed effects)
RPS26	Other	MODULATOR	ataluren	4	CHEMBL256997	DB05016	CHEMBL256997	Becker muscular dystrophy	NA	gtex	Prostate	12_56007301:A:G	12_56007301	12	56007301	-0.0104067	0.00181569	9.95e-09	3.66e-07	1.02081	3	0.796216	0.00427225	0.0266855	0.887513	0.716822	2	0.698786	4	Inverse variance weighted (fixed effects)
RPS26	Other	MODULATOR	ataluren	4	CHEMBL256997	DB05016	CHEMBL256997	hemophilia A	D66	gtex	Prostate	12_56007301:A:G	12_56007301	12	56007301	-0.0104067	0.00181569	9.95e-09	3.66e-07	1.02081	3	0.796216	0.00427225	0.0266855	0.887513	0.716822	2	0.698786	4	Inverse variance weighted (fixed effects)
RPS26	Other	MODULATOR	ataluren	4	CHEMBL256997	DB05016	CHEMBL256997	hemophilia B	D67	gtex	Prostate	12_56007301:A:G	12_56007301	12	56007301	-0.0104067	0.00181569	9.95e-09	3.66e-07	1.02081	3	0.796216	0.00427225	0.0266855	0.887513	0.716822	2	0.698786	4	Inverse variance weighted (fixed effects)
RPS26	Other	MODULATOR	ataluren	4	CHEMBL256997	DB05016	CHEMBL256997	aniridia	Q13	gtex	Prostate	12_56007301:A:G	12_56007301	12	56007301	-0.0104067	0.00181569	9.95e-09	3.66e-07	1.02081	3	0.796216	0.00427225	0.0266855	0.887513	0.716822	2	0.698786	4	Inverse variance weighted (fixed effects)
RPS26	Other	MODULATOR	ataluren	4	CHEMBL256997	DB05016	CHEMBL256997	epilepsy	G40	gtex	Esophagus_Mucosa	12_56007301:A:G	12_56007301	12	56007301	-0.0104067	0.00181569	9.95e-09	3.66e-07	1.02081	3	0.796216	0.00427225	0.0266855	0.887513	0.716822	2	0.698786	4	Inverse variance weighted (fixed effects)
RPS26	Other	MODULATOR	ataluren	4	CHEMBL256997	DB05016	CHEMBL256997	cystic fibrosis	E84	gtex	Esophagus_Mucosa	12_56007301:A:G	12_56007301	12	56007301	-0.0104067	0.00181569	9.95e-09	3.66e-07	1.02081	3	0.796216	0.00427225	0.0266855	0.887513	0.716822	2	0.698786	4	Inverse variance weighted (fixed effects)
RPS26	Other	MODULATOR	ataluren	4	CHEMBL256997	DB05016	CHEMBL256997	Duchenne muscular dystrophy	NA	gtex	Esophagus_Mucosa	12_56007301:A:G	12_56007301	12	56007301	-0.0104067	0.00181569	9.95e-09	3.66e-07	1.02081	3	0.796216	0.00427225	0.0266855	0.887513	0.716822	2	0.698786	4	Inverse variance weighted (fixed effects)
RPS26	Other	MODULATOR	ataluren	4	CHEMBL256997	DB05016	CHEMBL256997	Becker muscular dystrophy	NA	gtex	Esophagus_Mucosa	12_56007301:A:G	12_56007301	12	56007301	-0.0104067	0.00181569	9.95e-09	3.66e-07	1.02081	3	0.796216	0.00427225	0.0266855	0.887513	0.716822	2	0.698786	4	Inverse variance weighted (fixed effects)
RPS26	Other	MODULATOR	ataluren	4	CHEMBL256997	DB05016	CHEMBL256997	hemophilia A	D66	gtex	Esophagus_Mucosa	12_56007301:A:G	12_56007301	12	56007301	-0.0104067	0.00181569	9.95e-09	3.66e-07	1.02081	3	0.796216	0.00427225	0.0266855	0.887513	0.716822	2	0.698786	4	Inverse variance weighted (fixed effects)
RPS26	Other	MODULATOR	ataluren	4	CHEMBL256997	DB05016	CHEMBL256997	hemophilia B	D67	gtex	Esophagus_Mucosa	12_56007301:A:G	12_56007301	12	56007301	-0.0104067	0.00181569	9.95e-09	3.66e-07	1.02081	3	0.796216	0.00427225	0.0266855	0.887513	0.716822	2	0.698786	4	Inverse variance weighted (fixed effects)
RPS26	Other	MODULATOR	ataluren	4	CHEMBL256997	DB05016	CHEMBL256997	aniridia	Q13	gtex	Esophagus_Mucosa	12_56007301:A:G	12_56007301	12	56007301	-0.0104067	0.00181569	9.95e-09	3.66e-07	1.02081	3	0.796216	0.00427225	0.0266855	0.887513	0.716822	2	0.698786	4	Inverse variance weighted (fixed effects)
RPS26	Other	MODULATOR	ataluren	4	CHEMBL256997	DB05016	CHEMBL256997	epilepsy	G40	gtex	Pituitary	12_56007301:A:G	12_56007301	12	56007301	-0.0104067	0.00181569	9.95e-09	3.66e-07	1.02081	3	0.796216	0.00427225	0.0266855	0.887513	0.716822	2	0.698786	4	Inverse variance weighted (fixed effects)
RPS26	Other	MODULATOR	ataluren	4	CHEMBL256997	DB05016	CHEMBL256997	cystic fibrosis	E84	gtex	Pituitary	12_56007301:A:G	12_56007301	12	56007301	-0.0104067	0.00181569	9.95e-09	3.66e-07	1.02081	3	0.796216	0.00427225	0.0266855	0.887513	0.716822	2	0.698786	4	Inverse variance weighted (fixed effects)
RPS26	Other	MODULATOR	ataluren	4	CHEMBL256997	DB05016	CHEMBL256997	Duchenne muscular dystrophy	NA	gtex	Pituitary	12_56007301:A:G	12_56007301	12	56007301	-0.0104067	0.00181569	9.95e-09	3.66e-07	1.02081	3	0.796216	0.00427225	0.0266855	0.887513	0.716822	2	0.698786	4	Inverse variance weighted (fixed effects)
RPS26	Other	MODULATOR	ataluren	4	CHEMBL256997	DB05016	CHEMBL256997	Becker muscular dystrophy	NA	gtex	Pituitary	12_56007301:A:G	12_56007301	12	56007301	-0.0104067	0.00181569	9.95e-09	3.66e-07	1.02081	3	0.796216	0.00427225	0.0266855	0.887513	0.716822	2	0.698786	4	Inverse variance weighted (fixed effects)
RPS26	Other	MODULATOR	ataluren	4	CHEMBL256997	DB05016	CHEMBL256997	hemophilia A	D66	gtex	Pituitary	12_56007301:A:G	12_56007301	12	56007301	-0.0104067	0.00181569	9.95e-09	3.66e-07	1.02081	3	0.796216	0.00427225	0.0266855	0.887513	0.716822	2	0.698786	4	Inverse variance weighted (fixed effects)
RPS26	Other	MODULATOR	ataluren	4	CHEMBL256997	DB05016	CHEMBL256997	hemophilia B	D67	gtex	Pituitary	12_56007301:A:G	12_56007301	12	56007301	-0.0104067	0.00181569	9.95e-09	3.66e-07	1.02081	3	0.796216	0.00427225	0.0266855	0.887513	0.716822	2	0.698786	4	Inverse variance weighted (fixed effects)
RPS26	Other	MODULATOR	ataluren	4	CHEMBL256997	DB05016	CHEMBL256997	aniridia	Q13	gtex	Pituitary	12_56007301:A:G	12_56007301	12	56007301	-0.0104067	0.00181569	9.95e-09	3.66e-07	1.02081	3	0.796216	0.00427225	0.0266855	0.887513	0.716822	2	0.698786	4	Inverse variance weighted (fixed effects)
RPS26	Other	MODULATOR	ataluren	4	CHEMBL256997	DB05016	CHEMBL256997	epilepsy	G40	gtex	Artery_Aorta	12_56007301:A:G	12_56007301	12	56007301	-0.0104067	0.00181569	9.95e-09	3.66e-07	1.02081	3	0.796216	0.00427225	0.0266855	0.887513	0.716822	2	0.698786	4	Inverse variance weighted (fixed effects)
RPS26	Other	MODULATOR	ataluren	4	CHEMBL256997	DB05016	CHEMBL256997	cystic fibrosis	E84	gtex	Artery_Aorta	12_56007301:A:G	12_56007301	12	56007301	-0.0104067	0.00181569	9.95e-09	3.66e-07	1.02081	3	0.796216	0.00427225	0.0266855	0.887513	0.716822	2	0.698786	4	Inverse variance weighted (fixed effects)
RPS26	Other	MODULATOR	ataluren	4	CHEMBL256997	DB05016	CHEMBL256997	Duchenne muscular dystrophy	NA	gtex	Artery_Aorta	12_56007301:A:G	12_56007301	12	56007301	-0.0104067	0.00181569	9.95e-09	3.66e-07	1.02081	3	0.796216	0.00427225	0.0266855	0.887513	0.716822	2	0.698786	4	Inverse variance weighted (fixed effects)
RPS26	Other	MODULATOR	ataluren	4	CHEMBL256997	DB05016	CHEMBL256997	Becker muscular dystrophy	NA	gtex	Artery_Aorta	12_56007301:A:G	12_56007301	12	56007301	-0.0104067	0.00181569	9.95e-09	3.66e-07	1.02081	3	0.796216	0.00427225	0.0266855	0.887513	0.716822	2	0.698786	4	Inverse variance weighted (fixed effects)
RPS26	Other	MODULATOR	ataluren	4	CHEMBL256997	DB05016	CHEMBL256997	hemophilia A	D66	gtex	Artery_Aorta	12_56007301:A:G	12_56007301	12	56007301	-0.0104067	0.00181569	9.95e-09	3.66e-07	1.02081	3	0.796216	0.00427225	0.0266855	0.887513	0.716822	2	0.698786	4	Inverse variance weighted (fixed effects)
RPS26	Other	MODULATOR	ataluren	4	CHEMBL256997	DB05016	CHEMBL256997	hemophilia B	D67	gtex	Artery_Aorta	12_56007301:A:G	12_56007301	12	56007301	-0.0104067	0.00181569	9.95e-09	3.66e-07	1.02081	3	0.796216	0.00427225	0.0266855	0.887513	0.716822	2	0.698786	4	Inverse variance weighted (fixed effects)
RPS26	Other	MODULATOR	ataluren	4	CHEMBL256997	DB05016	CHEMBL256997	aniridia	Q13	gtex	Artery_Aorta	12_56007301:A:G	12_56007301	12	56007301	-0.0104067	0.00181569	9.95e-09	3.66e-07	1.02081	3	0.796216	0.00427225	0.0266855	0.887513	0.716822	2	0.698786	4	Inverse variance weighted (fixed effects)
RPS26	Other	MODULATOR	ataluren	4	CHEMBL256997	DB05016	CHEMBL256997	epilepsy	G40	gtex	Uterus	12_56084218:C:A	12_56084218	12	56084218	-0.0104067	0.00181569	9.95e-09	3.66e-07	1.02081	3	0.796216	0.00427225	0.0266855	0.887513	0.716822	2	0.698786	4	Inverse variance weighted (fixed effects)
RPS26	Other	MODULATOR	ataluren	4	CHEMBL256997	DB05016	CHEMBL256997	cystic fibrosis	E84	gtex	Uterus	12_56084218:C:A	12_56084218	12	56084218	-0.0104067	0.00181569	9.95e-09	3.66e-07	1.02081	3	0.796216	0.00427225	0.0266855	0.887513	0.716822	2	0.698786	4	Inverse variance weighted (fixed effects)
RPS26	Other	MODULATOR	ataluren	4	CHEMBL256997	DB05016	CHEMBL256997	Duchenne muscular dystrophy	NA	gtex	Uterus	12_56084218:C:A	12_56084218	12	56084218	-0.0104067	0.00181569	9.95e-09	3.66e-07	1.02081	3	0.796216	0.00427225	0.0266855	0.887513	0.716822	2	0.698786	4	Inverse variance weighted (fixed effects)
RPS26	Other	MODULATOR	ataluren	4	CHEMBL256997	DB05016	CHEMBL256997	Becker muscular dystrophy	NA	gtex	Uterus	12_56084218:C:A	12_56084218	12	56084218	-0.0104067	0.00181569	9.95e-09	3.66e-07	1.02081	3	0.796216	0.00427225	0.0266855	0.887513	0.716822	2	0.698786	4	Inverse variance weighted (fixed effects)
RPS26	Other	MODULATOR	ataluren	4	CHEMBL256997	DB05016	CHEMBL256997	hemophilia A	D66	gtex	Uterus	12_56084218:C:A	12_56084218	12	56084218	-0.0104067	0.00181569	9.95e-09	3.66e-07	1.02081	3	0.796216	0.00427225	0.0266855	0.887513	0.716822	2	0.698786	4	Inverse variance weighted (fixed effects)
RPS26	Other	MODULATOR	ataluren	4	CHEMBL256997	DB05016	CHEMBL256997	hemophilia B	D67	gtex	Uterus	12_56084218:C:A	12_56084218	12	56084218	-0.0104067	0.00181569	9.95e-09	3.66e-07	1.02081	3	0.796216	0.00427225	0.0266855	0.887513	0.716822	2	0.698786	4	Inverse variance weighted (fixed effects)
RPS26	Other	MODULATOR	ataluren	4	CHEMBL256997	DB05016	CHEMBL256997	aniridia	Q13	gtex	Uterus	12_56084218:C:A	12_56084218	12	56084218	-0.0104067	0.00181569	9.95e-09	3.66e-07	1.02081	3	0.796216	0.00427225	0.0266855	0.887513	0.716822	2	0.698786	4	Inverse variance weighted (fixed effects)
RPS26	Other	MODULATOR	ataluren	4	CHEMBL256997	DB05016	CHEMBL256997	epilepsy	G40	gtex	Colon_Transverse	12_56233167:G:A	12_56233167	12	56233167	-0.0104067	0.00181569	9.95e-09	3.66e-07	1.02081	3	0.796216	0.00427225	0.0266855	0.887513	0.716822	2	0.698786	4	Inverse variance weighted (fixed effects)
RPS26	Other	MODULATOR	ataluren	4	CHEMBL256997	DB05016	CHEMBL256997	cystic fibrosis	E84	gtex	Colon_Transverse	12_56233167:G:A	12_56233167	12	56233167	-0.0104067	0.00181569	9.95e-09	3.66e-07	1.02081	3	0.796216	0.00427225	0.0266855	0.887513	0.716822	2	0.698786	4	Inverse variance weighted (fixed effects)
RPS26	Other	MODULATOR	ataluren	4	CHEMBL256997	DB05016	CHEMBL256997	Duchenne muscular dystrophy	NA	gtex	Colon_Transverse	12_56233167:G:A	12_56233167	12	56233167	-0.0104067	0.00181569	9.95e-09	3.66e-07	1.02081	3	0.796216	0.00427225	0.0266855	0.887513	0.716822	2	0.698786	4	Inverse variance weighted (fixed effects)
RPS26	Other	MODULATOR	ataluren	4	CHEMBL256997	DB05016	CHEMBL256997	Becker muscular dystrophy	NA	gtex	Colon_Transverse	12_56233167:G:A	12_56233167	12	56233167	-0.0104067	0.00181569	9.95e-09	3.66e-07	1.02081	3	0.796216	0.00427225	0.0266855	0.887513	0.716822	2	0.698786	4	Inverse variance weighted (fixed effects)
RPS26	Other	MODULATOR	ataluren	4	CHEMBL256997	DB05016	CHEMBL256997	hemophilia A	D66	gtex	Colon_Transverse	12_56233167:G:A	12_56233167	12	56233167	-0.0104067	0.00181569	9.95e-09	3.66e-07	1.02081	3	0.796216	0.00427225	0.0266855	0.887513	0.716822	2	0.698786	4	Inverse variance weighted (fixed effects)
RPS26	Other	MODULATOR	ataluren	4	CHEMBL256997	DB05016	CHEMBL256997	hemophilia B	D67	gtex	Colon_Transverse	12_56233167:G:A	12_56233167	12	56233167	-0.0104067	0.00181569	9.95e-09	3.66e-07	1.02081	3	0.796216	0.00427225	0.0266855	0.887513	0.716822	2	0.698786	4	Inverse variance weighted (fixed effects)
RPS26	Other	MODULATOR	ataluren	4	CHEMBL256997	DB05016	CHEMBL256997	aniridia	Q13	gtex	Colon_Transverse	12_56233167:G:A	12_56233167	12	56233167	-0.0104067	0.00181569	9.95e-09	3.66e-07	1.02081	3	0.796216	0.00427225	0.0266855	0.887513	0.716822	2	0.698786	4	Inverse variance weighted (fixed effects)
RPS26	Other	MODULATOR	ataluren	4	CHEMBL256997	DB05016	CHEMBL256997	epilepsy	G40	gtex	Brain_Spinal_cord_cervical_c-1	12_56007301:A:G	12_56007301	12	56007301	-0.0104067	0.00181569	9.95e-09	3.66e-07	1.02081	3	0.796216	0.00427225	0.0266855	0.887513	0.716822	2	0.698786	4	Inverse variance weighted (fixed effects)
RPS26	Other	MODULATOR	ataluren	4	CHEMBL256997	DB05016	CHEMBL256997	cystic fibrosis	E84	gtex	Brain_Spinal_cord_cervical_c-1	12_56007301:A:G	12_56007301	12	56007301	-0.0104067	0.00181569	9.95e-09	3.66e-07	1.02081	3	0.796216	0.00427225	0.0266855	0.887513	0.716822	2	0.698786	4	Inverse variance weighted (fixed effects)
RPS26	Other	MODULATOR	ataluren	4	CHEMBL256997	DB05016	CHEMBL256997	Duchenne muscular dystrophy	NA	gtex	Brain_Spinal_cord_cervical_c-1	12_56007301:A:G	12_56007301	12	56007301	-0.0104067	0.00181569	9.95e-09	3.66e-07	1.02081	3	0.796216	0.00427225	0.0266855	0.887513	0.716822	2	0.698786	4	Inverse variance weighted (fixed effects)
RPS26	Other	MODULATOR	ataluren	4	CHEMBL256997	DB05016	CHEMBL256997	Becker muscular dystrophy	NA	gtex	Brain_Spinal_cord_cervical_c-1	12_56007301:A:G	12_56007301	12	56007301	-0.0104067	0.00181569	9.95e-09	3.66e-07	1.02081	3	0.796216	0.00427225	0.0266855	0.887513	0.716822	2	0.698786	4	Inverse variance weighted (fixed effects)
RPS26	Other	MODULATOR	ataluren	4	CHEMBL256997	DB05016	CHEMBL256997	hemophilia A	D66	gtex	Brain_Spinal_cord_cervical_c-1	12_56007301:A:G	12_56007301	12	56007301	-0.0104067	0.00181569	9.95e-09	3.66e-07	1.02081	3	0.796216	0.00427225	0.0266855	0.887513	0.716822	2	0.698786	4	Inverse variance weighted (fixed effects)
RPS26	Other	MODULATOR	ataluren	4	CHEMBL256997	DB05016	CHEMBL256997	hemophilia B	D67	gtex	Brain_Spinal_cord_cervical_c-1	12_56007301:A:G	12_56007301	12	56007301	-0.0104067	0.00181569	9.95e-09	3.66e-07	1.02081	3	0.796216	0.00427225	0.0266855	0.887513	0.716822	2	0.698786	4	Inverse variance weighted (fixed effects)
RPS26	Other	MODULATOR	ataluren	4	CHEMBL256997	DB05016	CHEMBL256997	aniridia	Q13	gtex	Brain_Spinal_cord_cervical_c-1	12_56007301:A:G	12_56007301	12	56007301	-0.0104067	0.00181569	9.95e-09	3.66e-07	1.02081	3	0.796216	0.00427225	0.0266855	0.887513	0.716822	2	0.698786	4	Inverse variance weighted (fixed effects)
RPS26	Other	MODULATOR	ataluren	4	CHEMBL256997	DB05016	CHEMBL256997	epilepsy	G40	gtex	Cells_Cultured_fibroblasts	12_56007301:A:G	12_56007301	12	56007301	-0.0104067	0.00181569	9.95e-09	3.66e-07	1.02081	3	0.796216	0.00427225	0.0266855	0.887513	0.716822	2	0.698786	4	Inverse variance weighted (fixed effects)
RPS26	Other	MODULATOR	ataluren	4	CHEMBL256997	DB05016	CHEMBL256997	cystic fibrosis	E84	gtex	Cells_Cultured_fibroblasts	12_56007301:A:G	12_56007301	12	56007301	-0.0104067	0.00181569	9.95e-09	3.66e-07	1.02081	3	0.796216	0.00427225	0.0266855	0.887513	0.716822	2	0.698786	4	Inverse variance weighted (fixed effects)
RPS26	Other	MODULATOR	ataluren	4	CHEMBL256997	DB05016	CHEMBL256997	Duchenne muscular dystrophy	NA	gtex	Cells_Cultured_fibroblasts	12_56007301:A:G	12_56007301	12	56007301	-0.0104067	0.00181569	9.95e-09	3.66e-07	1.02081	3	0.796216	0.00427225	0.0266855	0.887513	0.716822	2	0.698786	4	Inverse variance weighted (fixed effects)
RPS26	Other	MODULATOR	ataluren	4	CHEMBL256997	DB05016	CHEMBL256997	Becker muscular dystrophy	NA	gtex	Cells_Cultured_fibroblasts	12_56007301:A:G	12_56007301	12	56007301	-0.0104067	0.00181569	9.95e-09	3.66e-07	1.02081	3	0.796216	0.00427225	0.0266855	0.887513	0.716822	2	0.698786	4	Inverse variance weighted (fixed effects)
RPS26	Other	MODULATOR	ataluren	4	CHEMBL256997	DB05016	CHEMBL256997	hemophilia A	D66	gtex	Cells_Cultured_fibroblasts	12_56007301:A:G	12_56007301	12	56007301	-0.0104067	0.00181569	9.95e-09	3.66e-07	1.02081	3	0.796216	0.00427225	0.0266855	0.887513	0.716822	2	0.698786	4	Inverse variance weighted (fixed effects)
RPS26	Other	MODULATOR	ataluren	4	CHEMBL256997	DB05016	CHEMBL256997	hemophilia B	D67	gtex	Cells_Cultured_fibroblasts	12_56007301:A:G	12_56007301	12	56007301	-0.0104067	0.00181569	9.95e-09	3.66e-07	1.02081	3	0.796216	0.00427225	0.0266855	0.887513	0.716822	2	0.698786	4	Inverse variance weighted (fixed effects)
RPS26	Other	MODULATOR	ataluren	4	CHEMBL256997	DB05016	CHEMBL256997	aniridia	Q13	gtex	Cells_Cultured_fibroblasts	12_56007301:A:G	12_56007301	12	56007301	-0.0104067	0.00181569	9.95e-09	3.66e-07	1.02081	3	0.796216	0.00427225	0.0266855	0.887513	0.716822	2	0.698786	4	Inverse variance weighted (fixed effects)
RPS26	Other	MODULATOR	ataluren	4	CHEMBL256997	DB05016	CHEMBL256997	epilepsy	G40	gtex	Brain_Anterior_cingulate_cortex_BA24	12_56076841:T:C	12_56076841	12	56076841	-0.0104067	0.00181569	9.95e-09	3.66e-07	1.02081	3	0.796216	0.00427225	0.0266855	0.887513	0.716822	2	0.698786	4	Inverse variance weighted (fixed effects)
RPS26	Other	MODULATOR	ataluren	4	CHEMBL256997	DB05016	CHEMBL256997	cystic fibrosis	E84	gtex	Brain_Anterior_cingulate_cortex_BA24	12_56076841:T:C	12_56076841	12	56076841	-0.0104067	0.00181569	9.95e-09	3.66e-07	1.02081	3	0.796216	0.00427225	0.0266855	0.887513	0.716822	2	0.698786	4	Inverse variance weighted (fixed effects)
RPS26	Other	MODULATOR	ataluren	4	CHEMBL256997	DB05016	CHEMBL256997	Duchenne muscular dystrophy	NA	gtex	Brain_Anterior_cingulate_cortex_BA24	12_56076841:T:C	12_56076841	12	56076841	-0.0104067	0.00181569	9.95e-09	3.66e-07	1.02081	3	0.796216	0.00427225	0.0266855	0.887513	0.716822	2	0.698786	4	Inverse variance weighted (fixed effects)
RPS26	Other	MODULATOR	ataluren	4	CHEMBL256997	DB05016	CHEMBL256997	Becker muscular dystrophy	NA	gtex	Brain_Anterior_cingulate_cortex_BA24	12_56076841:T:C	12_56076841	12	56076841	-0.0104067	0.00181569	9.95e-09	3.66e-07	1.02081	3	0.796216	0.00427225	0.0266855	0.887513	0.716822	2	0.698786	4	Inverse variance weighted (fixed effects)
RPS26	Other	MODULATOR	ataluren	4	CHEMBL256997	DB05016	CHEMBL256997	hemophilia A	D66	gtex	Brain_Anterior_cingulate_cortex_BA24	12_56076841:T:C	12_56076841	12	56076841	-0.0104067	0.00181569	9.95e-09	3.66e-07	1.02081	3	0.796216	0.00427225	0.0266855	0.887513	0.716822	2	0.698786	4	Inverse variance weighted (fixed effects)
RPS26	Other	MODULATOR	ataluren	4	CHEMBL256997	DB05016	CHEMBL256997	hemophilia B	D67	gtex	Brain_Anterior_cingulate_cortex_BA24	12_56076841:T:C	12_56076841	12	56076841	-0.0104067	0.00181569	9.95e-09	3.66e-07	1.02081	3	0.796216	0.00427225	0.0266855	0.887513	0.716822	2	0.698786	4	Inverse variance weighted (fixed effects)
RPS26	Other	MODULATOR	ataluren	4	CHEMBL256997	DB05016	CHEMBL256997	aniridia	Q13	gtex	Brain_Anterior_cingulate_cortex_BA24	12_56076841:T:C	12_56076841	12	56076841	-0.0104067	0.00181569	9.95e-09	3.66e-07	1.02081	3	0.796216	0.00427225	0.0266855	0.887513	0.716822	2	0.698786	4	Inverse variance weighted (fixed effects)
RPS26	Other	MODULATOR	ataluren	4	CHEMBL256997	DB05016	CHEMBL256997	epilepsy	G40	gtex	Colon_Transverse	12_56007301:A:G	12_56007301	12	56007301	-0.0104067	0.00181569	9.95e-09	3.66e-07	1.02081	3	0.796216	0.00427225	0.0266855	0.887513	0.716822	2	0.698786	4	Inverse variance weighted (fixed effects)
RPS26	Other	MODULATOR	ataluren	4	CHEMBL256997	DB05016	CHEMBL256997	cystic fibrosis	E84	gtex	Colon_Transverse	12_56007301:A:G	12_56007301	12	56007301	-0.0104067	0.00181569	9.95e-09	3.66e-07	1.02081	3	0.796216	0.00427225	0.0266855	0.887513	0.716822	2	0.698786	4	Inverse variance weighted (fixed effects)
RPS26	Other	MODULATOR	ataluren	4	CHEMBL256997	DB05016	CHEMBL256997	Duchenne muscular dystrophy	NA	gtex	Colon_Transverse	12_56007301:A:G	12_56007301	12	56007301	-0.0104067	0.00181569	9.95e-09	3.66e-07	1.02081	3	0.796216	0.00427225	0.0266855	0.887513	0.716822	2	0.698786	4	Inverse variance weighted (fixed effects)
RPS26	Other	MODULATOR	ataluren	4	CHEMBL256997	DB05016	CHEMBL256997	Becker muscular dystrophy	NA	gtex	Colon_Transverse	12_56007301:A:G	12_56007301	12	56007301	-0.0104067	0.00181569	9.95e-09	3.66e-07	1.02081	3	0.796216	0.00427225	0.0266855	0.887513	0.716822	2	0.698786	4	Inverse variance weighted (fixed effects)
RPS26	Other	MODULATOR	ataluren	4	CHEMBL256997	DB05016	CHEMBL256997	hemophilia A	D66	gtex	Colon_Transverse	12_56007301:A:G	12_56007301	12	56007301	-0.0104067	0.00181569	9.95e-09	3.66e-07	1.02081	3	0.796216	0.00427225	0.0266855	0.887513	0.716822	2	0.698786	4	Inverse variance weighted (fixed effects)
RPS26	Other	MODULATOR	ataluren	4	CHEMBL256997	DB05016	CHEMBL256997	hemophilia B	D67	gtex	Colon_Transverse	12_56007301:A:G	12_56007301	12	56007301	-0.0104067	0.00181569	9.95e-09	3.66e-07	1.02081	3	0.796216	0.00427225	0.0266855	0.887513	0.716822	2	0.698786	4	Inverse variance weighted (fixed effects)
RPS26	Other	MODULATOR	ataluren	4	CHEMBL256997	DB05016	CHEMBL256997	aniridia	Q13	gtex	Colon_Transverse	12_56007301:A:G	12_56007301	12	56007301	-0.0104067	0.00181569	9.95e-09	3.66e-07	1.02081	3	0.796216	0.00427225	0.0266855	0.887513	0.716822	2	0.698786	4	Inverse variance weighted (fixed effects)
RPS26	Other	MODULATOR	ataluren	4	CHEMBL256997	DB05016	CHEMBL256997	epilepsy	G40	gtex	Breast_Mammary_Tissue	12_56007301:A:G	12_56007301	12	56007301	-0.0104067	0.00181569	9.95e-09	3.66e-07	1.02081	3	0.796216	0.00427225	0.0266855	0.887513	0.716822	2	0.698786	4	Inverse variance weighted (fixed effects)
RPS26	Other	MODULATOR	ataluren	4	CHEMBL256997	DB05016	CHEMBL256997	cystic fibrosis	E84	gtex	Breast_Mammary_Tissue	12_56007301:A:G	12_56007301	12	56007301	-0.0104067	0.00181569	9.95e-09	3.66e-07	1.02081	3	0.796216	0.00427225	0.0266855	0.887513	0.716822	2	0.698786	4	Inverse variance weighted (fixed effects)
RPS26	Other	MODULATOR	ataluren	4	CHEMBL256997	DB05016	CHEMBL256997	Duchenne muscular dystrophy	NA	gtex	Breast_Mammary_Tissue	12_56007301:A:G	12_56007301	12	56007301	-0.0104067	0.00181569	9.95e-09	3.66e-07	1.02081	3	0.796216	0.00427225	0.0266855	0.887513	0.716822	2	0.698786	4	Inverse variance weighted (fixed effects)
RPS26	Other	MODULATOR	ataluren	4	CHEMBL256997	DB05016	CHEMBL256997	Becker muscular dystrophy	NA	gtex	Breast_Mammary_Tissue	12_56007301:A:G	12_56007301	12	56007301	-0.0104067	0.00181569	9.95e-09	3.66e-07	1.02081	3	0.796216	0.00427225	0.0266855	0.887513	0.716822	2	0.698786	4	Inverse variance weighted (fixed effects)
RPS26	Other	MODULATOR	ataluren	4	CHEMBL256997	DB05016	CHEMBL256997	hemophilia A	D66	gtex	Breast_Mammary_Tissue	12_56007301:A:G	12_56007301	12	56007301	-0.0104067	0.00181569	9.95e-09	3.66e-07	1.02081	3	0.796216	0.00427225	0.0266855	0.887513	0.716822	2	0.698786	4	Inverse variance weighted (fixed effects)
RPS26	Other	MODULATOR	ataluren	4	CHEMBL256997	DB05016	CHEMBL256997	hemophilia B	D67	gtex	Breast_Mammary_Tissue	12_56007301:A:G	12_56007301	12	56007301	-0.0104067	0.00181569	9.95e-09	3.66e-07	1.02081	3	0.796216	0.00427225	0.0266855	0.887513	0.716822	2	0.698786	4	Inverse variance weighted (fixed effects)
RPS26	Other	MODULATOR	ataluren	4	CHEMBL256997	DB05016	CHEMBL256997	aniridia	Q13	gtex	Breast_Mammary_Tissue	12_56007301:A:G	12_56007301	12	56007301	-0.0104067	0.00181569	9.95e-09	3.66e-07	1.02081	3	0.796216	0.00427225	0.0266855	0.887513	0.716822	2	0.698786	4	Inverse variance weighted (fixed effects)
RPS26	Other	MODULATOR	ataluren	4	CHEMBL256997	DB05016	CHEMBL256997	epilepsy	G40	gtex	Whole_Blood	12_56007301:A:G	12_56007301	12	56007301	-0.0104067	0.00181569	9.95e-09	3.66e-07	1.02081	3	0.796216	0.00427225	0.0266855	0.887513	0.716822	2	0.698786	4	Inverse variance weighted (fixed effects)
RPS26	Other	MODULATOR	ataluren	4	CHEMBL256997	DB05016	CHEMBL256997	cystic fibrosis	E84	gtex	Whole_Blood	12_56007301:A:G	12_56007301	12	56007301	-0.0104067	0.00181569	9.95e-09	3.66e-07	1.02081	3	0.796216	0.00427225	0.0266855	0.887513	0.716822	2	0.698786	4	Inverse variance weighted (fixed effects)
RPS26	Other	MODULATOR	ataluren	4	CHEMBL256997	DB05016	CHEMBL256997	Duchenne muscular dystrophy	NA	gtex	Whole_Blood	12_56007301:A:G	12_56007301	12	56007301	-0.0104067	0.00181569	9.95e-09	3.66e-07	1.02081	3	0.796216	0.00427225	0.0266855	0.887513	0.716822	2	0.698786	4	Inverse variance weighted (fixed effects)
RPS26	Other	MODULATOR	ataluren	4	CHEMBL256997	DB05016	CHEMBL256997	Becker muscular dystrophy	NA	gtex	Whole_Blood	12_56007301:A:G	12_56007301	12	56007301	-0.0104067	0.00181569	9.95e-09	3.66e-07	1.02081	3	0.796216	0.00427225	0.0266855	0.887513	0.716822	2	0.698786	4	Inverse variance weighted (fixed effects)
RPS26	Other	MODULATOR	ataluren	4	CHEMBL256997	DB05016	CHEMBL256997	hemophilia A	D66	gtex	Whole_Blood	12_56007301:A:G	12_56007301	12	56007301	-0.0104067	0.00181569	9.95e-09	3.66e-07	1.02081	3	0.796216	0.00427225	0.0266855	0.887513	0.716822	2	0.698786	4	Inverse variance weighted (fixed effects)
RPS26	Other	MODULATOR	ataluren	4	CHEMBL256997	DB05016	CHEMBL256997	hemophilia B	D67	gtex	Whole_Blood	12_56007301:A:G	12_56007301	12	56007301	-0.0104067	0.00181569	9.95e-09	3.66e-07	1.02081	3	0.796216	0.00427225	0.0266855	0.887513	0.716822	2	0.698786	4	Inverse variance weighted (fixed effects)
RPS26	Other	MODULATOR	ataluren	4	CHEMBL256997	DB05016	CHEMBL256997	aniridia	Q13	gtex	Whole_Blood	12_56007301:A:G	12_56007301	12	56007301	-0.0104067	0.00181569	9.95e-09	3.66e-07	1.02081	3	0.796216	0.00427225	0.0266855	0.887513	0.716822	2	0.698786	4	Inverse variance weighted (fixed effects)
RPS26	Other	MODULATOR	ataluren	4	CHEMBL256997	DB05016	CHEMBL256997	epilepsy	G40	gtex	Artery_Coronary	12_56007301:A:G	12_56007301	12	56007301	-0.0104067	0.00181569	9.95e-09	3.66e-07	1.02081	3	0.796216	0.00427225	0.0266855	0.887513	0.716822	2	0.698786	4	Inverse variance weighted (fixed effects)
RPS26	Other	MODULATOR	ataluren	4	CHEMBL256997	DB05016	CHEMBL256997	cystic fibrosis	E84	gtex	Artery_Coronary	12_56007301:A:G	12_56007301	12	56007301	-0.0104067	0.00181569	9.95e-09	3.66e-07	1.02081	3	0.796216	0.00427225	0.0266855	0.887513	0.716822	2	0.698786	4	Inverse variance weighted (fixed effects)
RPS26	Other	MODULATOR	ataluren	4	CHEMBL256997	DB05016	CHEMBL256997	Duchenne muscular dystrophy	NA	gtex	Artery_Coronary	12_56007301:A:G	12_56007301	12	56007301	-0.0104067	0.00181569	9.95e-09	3.66e-07	1.02081	3	0.796216	0.00427225	0.0266855	0.887513	0.716822	2	0.698786	4	Inverse variance weighted (fixed effects)
RPS26	Other	MODULATOR	ataluren	4	CHEMBL256997	DB05016	CHEMBL256997	Becker muscular dystrophy	NA	gtex	Artery_Coronary	12_56007301:A:G	12_56007301	12	56007301	-0.0104067	0.00181569	9.95e-09	3.66e-07	1.02081	3	0.796216	0.00427225	0.0266855	0.887513	0.716822	2	0.698786	4	Inverse variance weighted (fixed effects)
RPS26	Other	MODULATOR	ataluren	4	CHEMBL256997	DB05016	CHEMBL256997	hemophilia A	D66	gtex	Artery_Coronary	12_56007301:A:G	12_56007301	12	56007301	-0.0104067	0.00181569	9.95e-09	3.66e-07	1.02081	3	0.796216	0.00427225	0.0266855	0.887513	0.716822	2	0.698786	4	Inverse variance weighted (fixed effects)
RPS26	Other	MODULATOR	ataluren	4	CHEMBL256997	DB05016	CHEMBL256997	hemophilia B	D67	gtex	Artery_Coronary	12_56007301:A:G	12_56007301	12	56007301	-0.0104067	0.00181569	9.95e-09	3.66e-07	1.02081	3	0.796216	0.00427225	0.0266855	0.887513	0.716822	2	0.698786	4	Inverse variance weighted (fixed effects)
RPS26	Other	MODULATOR	ataluren	4	CHEMBL256997	DB05016	CHEMBL256997	aniridia	Q13	gtex	Artery_Coronary	12_56007301:A:G	12_56007301	12	56007301	-0.0104067	0.00181569	9.95e-09	3.66e-07	1.02081	3	0.796216	0.00427225	0.0266855	0.887513	0.716822	2	0.698786	4	Inverse variance weighted (fixed effects)
RPS26	Other	MODULATOR	ataluren	4	CHEMBL256997	DB05016	CHEMBL256997	epilepsy	G40	gtex	Brain_Substantia_nigra	12_56076841:T:C	12_56076841	12	56076841	-0.0104067	0.00181569	9.95e-09	3.66e-07	1.02081	3	0.796216	0.00427225	0.0266855	0.887513	0.716822	2	0.698786	4	Inverse variance weighted (fixed effects)
RPS26	Other	MODULATOR	ataluren	4	CHEMBL256997	DB05016	CHEMBL256997	cystic fibrosis	E84	gtex	Brain_Substantia_nigra	12_56076841:T:C	12_56076841	12	56076841	-0.0104067	0.00181569	9.95e-09	3.66e-07	1.02081	3	0.796216	0.00427225	0.0266855	0.887513	0.716822	2	0.698786	4	Inverse variance weighted (fixed effects)
RPS26	Other	MODULATOR	ataluren	4	CHEMBL256997	DB05016	CHEMBL256997	Duchenne muscular dystrophy	NA	gtex	Brain_Substantia_nigra	12_56076841:T:C	12_56076841	12	56076841	-0.0104067	0.00181569	9.95e-09	3.66e-07	1.02081	3	0.796216	0.00427225	0.0266855	0.887513	0.716822	2	0.698786	4	Inverse variance weighted (fixed effects)
RPS26	Other	MODULATOR	ataluren	4	CHEMBL256997	DB05016	CHEMBL256997	Becker muscular dystrophy	NA	gtex	Brain_Substantia_nigra	12_56076841:T:C	12_56076841	12	56076841	-0.0104067	0.00181569	9.95e-09	3.66e-07	1.02081	3	0.796216	0.00427225	0.0266855	0.887513	0.716822	2	0.698786	4	Inverse variance weighted (fixed effects)
RPS26	Other	MODULATOR	ataluren	4	CHEMBL256997	DB05016	CHEMBL256997	hemophilia A	D66	gtex	Brain_Substantia_nigra	12_56076841:T:C	12_56076841	12	56076841	-0.0104067	0.00181569	9.95e-09	3.66e-07	1.02081	3	0.796216	0.00427225	0.0266855	0.887513	0.716822	2	0.698786	4	Inverse variance weighted (fixed effects)
RPS26	Other	MODULATOR	ataluren	4	CHEMBL256997	DB05016	CHEMBL256997	hemophilia B	D67	gtex	Brain_Substantia_nigra	12_56076841:T:C	12_56076841	12	56076841	-0.0104067	0.00181569	9.95e-09	3.66e-07	1.02081	3	0.796216	0.00427225	0.0266855	0.887513	0.716822	2	0.698786	4	Inverse variance weighted (fixed effects)
RPS26	Other	MODULATOR	ataluren	4	CHEMBL256997	DB05016	CHEMBL256997	aniridia	Q13	gtex	Brain_Substantia_nigra	12_56076841:T:C	12_56076841	12	56076841	-0.0104067	0.00181569	9.95e-09	3.66e-07	1.02081	3	0.796216	0.00427225	0.0266855	0.887513	0.716822	2	0.698786	4	Inverse variance weighted (fixed effects)
RPS26	Other	MODULATOR	ataluren	4	CHEMBL256997	DB05016	CHEMBL256997	epilepsy	G40	gtex	Brain_Amygdala	12_56007301:A:G	12_56007301	12	56007301	-0.0104067	0.00181569	9.95e-09	3.66e-07	1.02081	3	0.796216	0.00427225	0.0266855	0.887513	0.716822	2	0.698786	4	Inverse variance weighted (fixed effects)
RPS26	Other	MODULATOR	ataluren	4	CHEMBL256997	DB05016	CHEMBL256997	cystic fibrosis	E84	gtex	Brain_Amygdala	12_56007301:A:G	12_56007301	12	56007301	-0.0104067	0.00181569	9.95e-09	3.66e-07	1.02081	3	0.796216	0.00427225	0.0266855	0.887513	0.716822	2	0.698786	4	Inverse variance weighted (fixed effects)
RPS26	Other	MODULATOR	ataluren	4	CHEMBL256997	DB05016	CHEMBL256997	Duchenne muscular dystrophy	NA	gtex	Brain_Amygdala	12_56007301:A:G	12_56007301	12	56007301	-0.0104067	0.00181569	9.95e-09	3.66e-07	1.02081	3	0.796216	0.00427225	0.0266855	0.887513	0.716822	2	0.698786	4	Inverse variance weighted (fixed effects)
RPS26	Other	MODULATOR	ataluren	4	CHEMBL256997	DB05016	CHEMBL256997	Becker muscular dystrophy	NA	gtex	Brain_Amygdala	12_56007301:A:G	12_56007301	12	56007301	-0.0104067	0.00181569	9.95e-09	3.66e-07	1.02081	3	0.796216	0.00427225	0.0266855	0.887513	0.716822	2	0.698786	4	Inverse variance weighted (fixed effects)
RPS26	Other	MODULATOR	ataluren	4	CHEMBL256997	DB05016	CHEMBL256997	hemophilia A	D66	gtex	Brain_Amygdala	12_56007301:A:G	12_56007301	12	56007301	-0.0104067	0.00181569	9.95e-09	3.66e-07	1.02081	3	0.796216	0.00427225	0.0266855	0.887513	0.716822	2	0.698786	4	Inverse variance weighted (fixed effects)
RPS26	Other	MODULATOR	ataluren	4	CHEMBL256997	DB05016	CHEMBL256997	hemophilia B	D67	gtex	Brain_Amygdala	12_56007301:A:G	12_56007301	12	56007301	-0.0104067	0.00181569	9.95e-09	3.66e-07	1.02081	3	0.796216	0.00427225	0.0266855	0.887513	0.716822	2	0.698786	4	Inverse variance weighted (fixed effects)
RPS26	Other	MODULATOR	ataluren	4	CHEMBL256997	DB05016	CHEMBL256997	aniridia	Q13	gtex	Brain_Amygdala	12_56007301:A:G	12_56007301	12	56007301	-0.0104067	0.00181569	9.95e-09	3.66e-07	1.02081	3	0.796216	0.00427225	0.0266855	0.887513	0.716822	2	0.698786	4	Inverse variance weighted (fixed effects)
RPS26	Other	MODULATOR	ataluren	4	CHEMBL256997	DB05016	CHEMBL256997	epilepsy	G40	gtex	Brain_Cortex	12_56076841:T:C	12_56076841	12	56076841	-0.0104067	0.00181569	9.95e-09	3.66e-07	1.02081	3	0.796216	0.00427225	0.0266855	0.887513	0.716822	2	0.698786	4	Inverse variance weighted (fixed effects)
RPS26	Other	MODULATOR	ataluren	4	CHEMBL256997	DB05016	CHEMBL256997	cystic fibrosis	E84	gtex	Brain_Cortex	12_56076841:T:C	12_56076841	12	56076841	-0.0104067	0.00181569	9.95e-09	3.66e-07	1.02081	3	0.796216	0.00427225	0.0266855	0.887513	0.716822	2	0.698786	4	Inverse variance weighted (fixed effects)
RPS26	Other	MODULATOR	ataluren	4	CHEMBL256997	DB05016	CHEMBL256997	Duchenne muscular dystrophy	NA	gtex	Brain_Cortex	12_56076841:T:C	12_56076841	12	56076841	-0.0104067	0.00181569	9.95e-09	3.66e-07	1.02081	3	0.796216	0.00427225	0.0266855	0.887513	0.716822	2	0.698786	4	Inverse variance weighted (fixed effects)
RPS26	Other	MODULATOR	ataluren	4	CHEMBL256997	DB05016	CHEMBL256997	Becker muscular dystrophy	NA	gtex	Brain_Cortex	12_56076841:T:C	12_56076841	12	56076841	-0.0104067	0.00181569	9.95e-09	3.66e-07	1.02081	3	0.796216	0.00427225	0.0266855	0.887513	0.716822	2	0.698786	4	Inverse variance weighted (fixed effects)
RPS26	Other	MODULATOR	ataluren	4	CHEMBL256997	DB05016	CHEMBL256997	hemophilia A	D66	gtex	Brain_Cortex	12_56076841:T:C	12_56076841	12	56076841	-0.0104067	0.00181569	9.95e-09	3.66e-07	1.02081	3	0.796216	0.00427225	0.0266855	0.887513	0.716822	2	0.698786	4	Inverse variance weighted (fixed effects)
RPS26	Other	MODULATOR	ataluren	4	CHEMBL256997	DB05016	CHEMBL256997	hemophilia B	D67	gtex	Brain_Cortex	12_56076841:T:C	12_56076841	12	56076841	-0.0104067	0.00181569	9.95e-09	3.66e-07	1.02081	3	0.796216	0.00427225	0.0266855	0.887513	0.716822	2	0.698786	4	Inverse variance weighted (fixed effects)
RPS26	Other	MODULATOR	ataluren	4	CHEMBL256997	DB05016	CHEMBL256997	aniridia	Q13	gtex	Brain_Cortex	12_56076841:T:C	12_56076841	12	56076841	-0.0104067	0.00181569	9.95e-09	3.66e-07	1.02081	3	0.796216	0.00427225	0.0266855	0.887513	0.716822	2	0.698786	4	Inverse variance weighted (fixed effects)
RPS26	Other	MODULATOR	ataluren	4	CHEMBL256997	DB05016	CHEMBL256997	epilepsy	G40	gtex	Brain_Putamen_basal_ganglia	12_56076841:T:C	12_56076841	12	56076841	-0.0104067	0.00181569	9.95e-09	3.66e-07	1.02081	3	0.796216	0.00427225	0.0266855	0.887513	0.716822	2	0.698786	4	Inverse variance weighted (fixed effects)
RPS26	Other	MODULATOR	ataluren	4	CHEMBL256997	DB05016	CHEMBL256997	cystic fibrosis	E84	gtex	Brain_Putamen_basal_ganglia	12_56076841:T:C	12_56076841	12	56076841	-0.0104067	0.00181569	9.95e-09	3.66e-07	1.02081	3	0.796216	0.00427225	0.0266855	0.887513	0.716822	2	0.698786	4	Inverse variance weighted (fixed effects)
RPS26	Other	MODULATOR	ataluren	4	CHEMBL256997	DB05016	CHEMBL256997	Duchenne muscular dystrophy	NA	gtex	Brain_Putamen_basal_ganglia	12_56076841:T:C	12_56076841	12	56076841	-0.0104067	0.00181569	9.95e-09	3.66e-07	1.02081	3	0.796216	0.00427225	0.0266855	0.887513	0.716822	2	0.698786	4	Inverse variance weighted (fixed effects)
RPS26	Other	MODULATOR	ataluren	4	CHEMBL256997	DB05016	CHEMBL256997	Becker muscular dystrophy	NA	gtex	Brain_Putamen_basal_ganglia	12_56076841:T:C	12_56076841	12	56076841	-0.0104067	0.00181569	9.95e-09	3.66e-07	1.02081	3	0.796216	0.00427225	0.0266855	0.887513	0.716822	2	0.698786	4	Inverse variance weighted (fixed effects)
RPS26	Other	MODULATOR	ataluren	4	CHEMBL256997	DB05016	CHEMBL256997	hemophilia A	D66	gtex	Brain_Putamen_basal_ganglia	12_56076841:T:C	12_56076841	12	56076841	-0.0104067	0.00181569	9.95e-09	3.66e-07	1.02081	3	0.796216	0.00427225	0.0266855	0.887513	0.716822	2	0.698786	4	Inverse variance weighted (fixed effects)
RPS26	Other	MODULATOR	ataluren	4	CHEMBL256997	DB05016	CHEMBL256997	hemophilia B	D67	gtex	Brain_Putamen_basal_ganglia	12_56076841:T:C	12_56076841	12	56076841	-0.0104067	0.00181569	9.95e-09	3.66e-07	1.02081	3	0.796216	0.00427225	0.0266855	0.887513	0.716822	2	0.698786	4	Inverse variance weighted (fixed effects)
RPS26	Other	MODULATOR	ataluren	4	CHEMBL256997	DB05016	CHEMBL256997	aniridia	Q13	gtex	Brain_Putamen_basal_ganglia	12_56076841:T:C	12_56076841	12	56076841	-0.0104067	0.00181569	9.95e-09	3.66e-07	1.02081	3	0.796216	0.00427225	0.0266855	0.887513	0.716822	2	0.698786	4	Inverse variance weighted (fixed effects)
RPS26	Other	MODULATOR	ataluren	4	CHEMBL256997	DB05016	CHEMBL256997	epilepsy	G40	gtex	Liver	12_56007301:A:G	12_56007301	12	56007301	-0.0104067	0.00181569	9.95e-09	3.66e-07	1.02081	3	0.796216	0.00427225	0.0266855	0.887513	0.716822	2	0.698786	4	Inverse variance weighted (fixed effects)
RPS26	Other	MODULATOR	ataluren	4	CHEMBL256997	DB05016	CHEMBL256997	cystic fibrosis	E84	gtex	Liver	12_56007301:A:G	12_56007301	12	56007301	-0.0104067	0.00181569	9.95e-09	3.66e-07	1.02081	3	0.796216	0.00427225	0.0266855	0.887513	0.716822	2	0.698786	4	Inverse variance weighted (fixed effects)
RPS26	Other	MODULATOR	ataluren	4	CHEMBL256997	DB05016	CHEMBL256997	Duchenne muscular dystrophy	NA	gtex	Liver	12_56007301:A:G	12_56007301	12	56007301	-0.0104067	0.00181569	9.95e-09	3.66e-07	1.02081	3	0.796216	0.00427225	0.0266855	0.887513	0.716822	2	0.698786	4	Inverse variance weighted (fixed effects)
RPS26	Other	MODULATOR	ataluren	4	CHEMBL256997	DB05016	CHEMBL256997	Becker muscular dystrophy	NA	gtex	Liver	12_56007301:A:G	12_56007301	12	56007301	-0.0104067	0.00181569	9.95e-09	3.66e-07	1.02081	3	0.796216	0.00427225	0.0266855	0.887513	0.716822	2	0.698786	4	Inverse variance weighted (fixed effects)
RPS26	Other	MODULATOR	ataluren	4	CHEMBL256997	DB05016	CHEMBL256997	hemophilia A	D66	gtex	Liver	12_56007301:A:G	12_56007301	12	56007301	-0.0104067	0.00181569	9.95e-09	3.66e-07	1.02081	3	0.796216	0.00427225	0.0266855	0.887513	0.716822	2	0.698786	4	Inverse variance weighted (fixed effects)
RPS26	Other	MODULATOR	ataluren	4	CHEMBL256997	DB05016	CHEMBL256997	hemophilia B	D67	gtex	Liver	12_56007301:A:G	12_56007301	12	56007301	-0.0104067	0.00181569	9.95e-09	3.66e-07	1.02081	3	0.796216	0.00427225	0.0266855	0.887513	0.716822	2	0.698786	4	Inverse variance weighted (fixed effects)
RPS26	Other	MODULATOR	ataluren	4	CHEMBL256997	DB05016	CHEMBL256997	aniridia	Q13	gtex	Liver	12_56007301:A:G	12_56007301	12	56007301	-0.0104067	0.00181569	9.95e-09	3.66e-07	1.02081	3	0.796216	0.00427225	0.0266855	0.887513	0.716822	2	0.698786	4	Inverse variance weighted (fixed effects)
RPS26	Other	MODULATOR	ataluren	4	CHEMBL256997	DB05016	CHEMBL256997	epilepsy	G40	gtex	Small_Intestine_Terminal_Ileum	12_56007301:A:G	12_56007301	12	56007301	-0.0104067	0.00181569	9.95e-09	3.66e-07	1.02081	3	0.796216	0.00427225	0.0266855	0.887513	0.716822	2	0.698786	4	Inverse variance weighted (fixed effects)
RPS26	Other	MODULATOR	ataluren	4	CHEMBL256997	DB05016	CHEMBL256997	cystic fibrosis	E84	gtex	Small_Intestine_Terminal_Ileum	12_56007301:A:G	12_56007301	12	56007301	-0.0104067	0.00181569	9.95e-09	3.66e-07	1.02081	3	0.796216	0.00427225	0.0266855	0.887513	0.716822	2	0.698786	4	Inverse variance weighted (fixed effects)
RPS26	Other	MODULATOR	ataluren	4	CHEMBL256997	DB05016	CHEMBL256997	Duchenne muscular dystrophy	NA	gtex	Small_Intestine_Terminal_Ileum	12_56007301:A:G	12_56007301	12	56007301	-0.0104067	0.00181569	9.95e-09	3.66e-07	1.02081	3	0.796216	0.00427225	0.0266855	0.887513	0.716822	2	0.698786	4	Inverse variance weighted (fixed effects)
RPS26	Other	MODULATOR	ataluren	4	CHEMBL256997	DB05016	CHEMBL256997	Becker muscular dystrophy	NA	gtex	Small_Intestine_Terminal_Ileum	12_56007301:A:G	12_56007301	12	56007301	-0.0104067	0.00181569	9.95e-09	3.66e-07	1.02081	3	0.796216	0.00427225	0.0266855	0.887513	0.716822	2	0.698786	4	Inverse variance weighted (fixed effects)
RPS26	Other	MODULATOR	ataluren	4	CHEMBL256997	DB05016	CHEMBL256997	hemophilia A	D66	gtex	Small_Intestine_Terminal_Ileum	12_56007301:A:G	12_56007301	12	56007301	-0.0104067	0.00181569	9.95e-09	3.66e-07	1.02081	3	0.796216	0.00427225	0.0266855	0.887513	0.716822	2	0.698786	4	Inverse variance weighted (fixed effects)
RPS26	Other	MODULATOR	ataluren	4	CHEMBL256997	DB05016	CHEMBL256997	hemophilia B	D67	gtex	Small_Intestine_Terminal_Ileum	12_56007301:A:G	12_56007301	12	56007301	-0.0104067	0.00181569	9.95e-09	3.66e-07	1.02081	3	0.796216	0.00427225	0.0266855	0.887513	0.716822	2	0.698786	4	Inverse variance weighted (fixed effects)
RPS26	Other	MODULATOR	ataluren	4	CHEMBL256997	DB05016	CHEMBL256997	aniridia	Q13	gtex	Small_Intestine_Terminal_Ileum	12_56007301:A:G	12_56007301	12	56007301	-0.0104067	0.00181569	9.95e-09	3.66e-07	1.02081	3	0.796216	0.00427225	0.0266855	0.887513	0.716822	2	0.698786	4	Inverse variance weighted (fixed effects)
RPS26	Other	MODULATOR	ataluren	4	CHEMBL256997	DB05016	CHEMBL256997	epilepsy	G40	gtex	Nerve_Tibial	12_56007301:A:G	12_56007301	12	56007301	-0.0104067	0.00181569	9.95e-09	3.66e-07	1.02081	3	0.796216	0.00427225	0.0266855	0.887513	0.716822	2	0.698786	4	Inverse variance weighted (fixed effects)
RPS26	Other	MODULATOR	ataluren	4	CHEMBL256997	DB05016	CHEMBL256997	cystic fibrosis	E84	gtex	Nerve_Tibial	12_56007301:A:G	12_56007301	12	56007301	-0.0104067	0.00181569	9.95e-09	3.66e-07	1.02081	3	0.796216	0.00427225	0.0266855	0.887513	0.716822	2	0.698786	4	Inverse variance weighted (fixed effects)
RPS26	Other	MODULATOR	ataluren	4	CHEMBL256997	DB05016	CHEMBL256997	Duchenne muscular dystrophy	NA	gtex	Nerve_Tibial	12_56007301:A:G	12_56007301	12	56007301	-0.0104067	0.00181569	9.95e-09	3.66e-07	1.02081	3	0.796216	0.00427225	0.0266855	0.887513	0.716822	2	0.698786	4	Inverse variance weighted (fixed effects)
RPS26	Other	MODULATOR	ataluren	4	CHEMBL256997	DB05016	CHEMBL256997	Becker muscular dystrophy	NA	gtex	Nerve_Tibial	12_56007301:A:G	12_56007301	12	56007301	-0.0104067	0.00181569	9.95e-09	3.66e-07	1.02081	3	0.796216	0.00427225	0.0266855	0.887513	0.716822	2	0.698786	4	Inverse variance weighted (fixed effects)
RPS26	Other	MODULATOR	ataluren	4	CHEMBL256997	DB05016	CHEMBL256997	hemophilia A	D66	gtex	Nerve_Tibial	12_56007301:A:G	12_56007301	12	56007301	-0.0104067	0.00181569	9.95e-09	3.66e-07	1.02081	3	0.796216	0.00427225	0.0266855	0.887513	0.716822	2	0.698786	4	Inverse variance weighted (fixed effects)
RPS26	Other	MODULATOR	ataluren	4	CHEMBL256997	DB05016	CHEMBL256997	hemophilia B	D67	gtex	Nerve_Tibial	12_56007301:A:G	12_56007301	12	56007301	-0.0104067	0.00181569	9.95e-09	3.66e-07	1.02081	3	0.796216	0.00427225	0.0266855	0.887513	0.716822	2	0.698786	4	Inverse variance weighted (fixed effects)
RPS26	Other	MODULATOR	ataluren	4	CHEMBL256997	DB05016	CHEMBL256997	aniridia	Q13	gtex	Nerve_Tibial	12_56007301:A:G	12_56007301	12	56007301	-0.0104067	0.00181569	9.95e-09	3.66e-07	1.02081	3	0.796216	0.00427225	0.0266855	0.887513	0.716822	2	0.698786	4	Inverse variance weighted (fixed effects)
RPS26	Other	MODULATOR	ataluren	4	CHEMBL256997	DB05016	CHEMBL256997	epilepsy	G40	gtex	Brain_Caudate_basal_ganglia	12_56076841:T:C	12_56076841	12	56076841	-0.0104067	0.00181569	9.95e-09	3.66e-07	1.02081	3	0.796216	0.00427225	0.0266855	0.887513	0.716822	2	0.698786	4	Inverse variance weighted (fixed effects)
RPS26	Other	MODULATOR	ataluren	4	CHEMBL256997	DB05016	CHEMBL256997	cystic fibrosis	E84	gtex	Brain_Caudate_basal_ganglia	12_56076841:T:C	12_56076841	12	56076841	-0.0104067	0.00181569	9.95e-09	3.66e-07	1.02081	3	0.796216	0.00427225	0.0266855	0.887513	0.716822	2	0.698786	4	Inverse variance weighted (fixed effects)
RPS26	Other	MODULATOR	ataluren	4	CHEMBL256997	DB05016	CHEMBL256997	Duchenne muscular dystrophy	NA	gtex	Brain_Caudate_basal_ganglia	12_56076841:T:C	12_56076841	12	56076841	-0.0104067	0.00181569	9.95e-09	3.66e-07	1.02081	3	0.796216	0.00427225	0.0266855	0.887513	0.716822	2	0.698786	4	Inverse variance weighted (fixed effects)
RPS26	Other	MODULATOR	ataluren	4	CHEMBL256997	DB05016	CHEMBL256997	Becker muscular dystrophy	NA	gtex	Brain_Caudate_basal_ganglia	12_56076841:T:C	12_56076841	12	56076841	-0.0104067	0.00181569	9.95e-09	3.66e-07	1.02081	3	0.796216	0.00427225	0.0266855	0.887513	0.716822	2	0.698786	4	Inverse variance weighted (fixed effects)
RPS26	Other	MODULATOR	ataluren	4	CHEMBL256997	DB05016	CHEMBL256997	hemophilia A	D66	gtex	Brain_Caudate_basal_ganglia	12_56076841:T:C	12_56076841	12	56076841	-0.0104067	0.00181569	9.95e-09	3.66e-07	1.02081	3	0.796216	0.00427225	0.0266855	0.887513	0.716822	2	0.698786	4	Inverse variance weighted (fixed effects)
RPS26	Other	MODULATOR	ataluren	4	CHEMBL256997	DB05016	CHEMBL256997	hemophilia B	D67	gtex	Brain_Caudate_basal_ganglia	12_56076841:T:C	12_56076841	12	56076841	-0.0104067	0.00181569	9.95e-09	3.66e-07	1.02081	3	0.796216	0.00427225	0.0266855	0.887513	0.716822	2	0.698786	4	Inverse variance weighted (fixed effects)
RPS26	Other	MODULATOR	ataluren	4	CHEMBL256997	DB05016	CHEMBL256997	aniridia	Q13	gtex	Brain_Caudate_basal_ganglia	12_56076841:T:C	12_56076841	12	56076841	-0.0104067	0.00181569	9.95e-09	3.66e-07	1.02081	3	0.796216	0.00427225	0.0266855	0.887513	0.716822	2	0.698786	4	Inverse variance weighted (fixed effects)
RPS26	Other	MODULATOR	ataluren	4	CHEMBL256997	DB05016	CHEMBL256997	epilepsy	G40	gtex	Adrenal_Gland	12_56007301:A:G	12_56007301	12	56007301	-0.0104067	0.00181569	9.95e-09	3.66e-07	1.02081	3	0.796216	0.00427225	0.0266855	0.887513	0.716822	2	0.698786	4	Inverse variance weighted (fixed effects)
RPS26	Other	MODULATOR	ataluren	4	CHEMBL256997	DB05016	CHEMBL256997	cystic fibrosis	E84	gtex	Adrenal_Gland	12_56007301:A:G	12_56007301	12	56007301	-0.0104067	0.00181569	9.95e-09	3.66e-07	1.02081	3	0.796216	0.00427225	0.0266855	0.887513	0.716822	2	0.698786	4	Inverse variance weighted (fixed effects)
RPS26	Other	MODULATOR	ataluren	4	CHEMBL256997	DB05016	CHEMBL256997	Duchenne muscular dystrophy	NA	gtex	Adrenal_Gland	12_56007301:A:G	12_56007301	12	56007301	-0.0104067	0.00181569	9.95e-09	3.66e-07	1.02081	3	0.796216	0.00427225	0.0266855	0.887513	0.716822	2	0.698786	4	Inverse variance weighted (fixed effects)
RPS26	Other	MODULATOR	ataluren	4	CHEMBL256997	DB05016	CHEMBL256997	Becker muscular dystrophy	NA	gtex	Adrenal_Gland	12_56007301:A:G	12_56007301	12	56007301	-0.0104067	0.00181569	9.95e-09	3.66e-07	1.02081	3	0.796216	0.00427225	0.0266855	0.887513	0.716822	2	0.698786	4	Inverse variance weighted (fixed effects)
RPS26	Other	MODULATOR	ataluren	4	CHEMBL256997	DB05016	CHEMBL256997	hemophilia A	D66	gtex	Adrenal_Gland	12_56007301:A:G	12_56007301	12	56007301	-0.0104067	0.00181569	9.95e-09	3.66e-07	1.02081	3	0.796216	0.00427225	0.0266855	0.887513	0.716822	2	0.698786	4	Inverse variance weighted (fixed effects)
RPS26	Other	MODULATOR	ataluren	4	CHEMBL256997	DB05016	CHEMBL256997	hemophilia B	D67	gtex	Adrenal_Gland	12_56007301:A:G	12_56007301	12	56007301	-0.0104067	0.00181569	9.95e-09	3.66e-07	1.02081	3	0.796216	0.00427225	0.0266855	0.887513	0.716822	2	0.698786	4	Inverse variance weighted (fixed effects)
RPS26	Other	MODULATOR	ataluren	4	CHEMBL256997	DB05016	CHEMBL256997	aniridia	Q13	gtex	Adrenal_Gland	12_56007301:A:G	12_56007301	12	56007301	-0.0104067	0.00181569	9.95e-09	3.66e-07	1.02081	3	0.796216	0.00427225	0.0266855	0.887513	0.716822	2	0.698786	4	Inverse variance weighted (fixed effects)
RPS26	Other	MODULATOR	ataluren	4	CHEMBL256997	DB05016	CHEMBL256997	epilepsy	G40	gtex	Kidney_Cortex	12_56076841:T:C	12_56076841	12	56076841	-0.0104067	0.00181569	9.95e-09	3.66e-07	1.02081	3	0.796216	0.00427225	0.0266855	0.887513	0.716822	2	0.698786	4	Inverse variance weighted (fixed effects)
RPS26	Other	MODULATOR	ataluren	4	CHEMBL256997	DB05016	CHEMBL256997	cystic fibrosis	E84	gtex	Kidney_Cortex	12_56076841:T:C	12_56076841	12	56076841	-0.0104067	0.00181569	9.95e-09	3.66e-07	1.02081	3	0.796216	0.00427225	0.0266855	0.887513	0.716822	2	0.698786	4	Inverse variance weighted (fixed effects)
RPS26	Other	MODULATOR	ataluren	4	CHEMBL256997	DB05016	CHEMBL256997	Duchenne muscular dystrophy	NA	gtex	Kidney_Cortex	12_56076841:T:C	12_56076841	12	56076841	-0.0104067	0.00181569	9.95e-09	3.66e-07	1.02081	3	0.796216	0.00427225	0.0266855	0.887513	0.716822	2	0.698786	4	Inverse variance weighted (fixed effects)
RPS26	Other	MODULATOR	ataluren	4	CHEMBL256997	DB05016	CHEMBL256997	Becker muscular dystrophy	NA	gtex	Kidney_Cortex	12_56076841:T:C	12_56076841	12	56076841	-0.0104067	0.00181569	9.95e-09	3.66e-07	1.02081	3	0.796216	0.00427225	0.0266855	0.887513	0.716822	2	0.698786	4	Inverse variance weighted (fixed effects)
RPS26	Other	MODULATOR	ataluren	4	CHEMBL256997	DB05016	CHEMBL256997	hemophilia A	D66	gtex	Kidney_Cortex	12_56076841:T:C	12_56076841	12	56076841	-0.0104067	0.00181569	9.95e-09	3.66e-07	1.02081	3	0.796216	0.00427225	0.0266855	0.887513	0.716822	2	0.698786	4	Inverse variance weighted (fixed effects)
RPS26	Other	MODULATOR	ataluren	4	CHEMBL256997	DB05016	CHEMBL256997	hemophilia B	D67	gtex	Kidney_Cortex	12_56076841:T:C	12_56076841	12	56076841	-0.0104067	0.00181569	9.95e-09	3.66e-07	1.02081	3	0.796216	0.00427225	0.0266855	0.887513	0.716822	2	0.698786	4	Inverse variance weighted (fixed effects)
RPS26	Other	MODULATOR	ataluren	4	CHEMBL256997	DB05016	CHEMBL256997	aniridia	Q13	gtex	Kidney_Cortex	12_56076841:T:C	12_56076841	12	56076841	-0.0104067	0.00181569	9.95e-09	3.66e-07	1.02081	3	0.796216	0.00427225	0.0266855	0.887513	0.716822	2	0.698786	4	Inverse variance weighted (fixed effects)
RPS26	Other	MODULATOR	ataluren	4	CHEMBL256997	DB05016	CHEMBL256997	epilepsy	G40	gtex	Adipose_Visceral_Omentum	12_56076841:T:C	12_56076841	12	56076841	-0.0104067	0.00181569	9.95e-09	3.66e-07	1.02081	3	0.796216	0.00427225	0.0266855	0.887513	0.716822	2	0.698786	4	Inverse variance weighted (fixed effects)
RPS26	Other	MODULATOR	ataluren	4	CHEMBL256997	DB05016	CHEMBL256997	cystic fibrosis	E84	gtex	Adipose_Visceral_Omentum	12_56076841:T:C	12_56076841	12	56076841	-0.0104067	0.00181569	9.95e-09	3.66e-07	1.02081	3	0.796216	0.00427225	0.0266855	0.887513	0.716822	2	0.698786	4	Inverse variance weighted (fixed effects)
RPS26	Other	MODULATOR	ataluren	4	CHEMBL256997	DB05016	CHEMBL256997	Duchenne muscular dystrophy	NA	gtex	Adipose_Visceral_Omentum	12_56076841:T:C	12_56076841	12	56076841	-0.0104067	0.00181569	9.95e-09	3.66e-07	1.02081	3	0.796216	0.00427225	0.0266855	0.887513	0.716822	2	0.698786	4	Inverse variance weighted (fixed effects)
RPS26	Other	MODULATOR	ataluren	4	CHEMBL256997	DB05016	CHEMBL256997	Becker muscular dystrophy	NA	gtex	Adipose_Visceral_Omentum	12_56076841:T:C	12_56076841	12	56076841	-0.0104067	0.00181569	9.95e-09	3.66e-07	1.02081	3	0.796216	0.00427225	0.0266855	0.887513	0.716822	2	0.698786	4	Inverse variance weighted (fixed effects)
RPS26	Other	MODULATOR	ataluren	4	CHEMBL256997	DB05016	CHEMBL256997	hemophilia A	D66	gtex	Adipose_Visceral_Omentum	12_56076841:T:C	12_56076841	12	56076841	-0.0104067	0.00181569	9.95e-09	3.66e-07	1.02081	3	0.796216	0.00427225	0.0266855	0.887513	0.716822	2	0.698786	4	Inverse variance weighted (fixed effects)
RPS26	Other	MODULATOR	ataluren	4	CHEMBL256997	DB05016	CHEMBL256997	hemophilia B	D67	gtex	Adipose_Visceral_Omentum	12_56076841:T:C	12_56076841	12	56076841	-0.0104067	0.00181569	9.95e-09	3.66e-07	1.02081	3	0.796216	0.00427225	0.0266855	0.887513	0.716822	2	0.698786	4	Inverse variance weighted (fixed effects)
RPS26	Other	MODULATOR	ataluren	4	CHEMBL256997	DB05016	CHEMBL256997	aniridia	Q13	gtex	Adipose_Visceral_Omentum	12_56076841:T:C	12_56076841	12	56076841	-0.0104067	0.00181569	9.95e-09	3.66e-07	1.02081	3	0.796216	0.00427225	0.0266855	0.887513	0.716822	2	0.698786	4	Inverse variance weighted (fixed effects)
RPS26	Other	MODULATOR	ataluren	4	CHEMBL256997	DB05016	CHEMBL256997	epilepsy	G40	gtex	Spleen	12_56007301:A:G	12_56007301	12	56007301	-0.0104067	0.00181569	9.95e-09	3.66e-07	1.02081	3	0.796216	0.00427225	0.0266855	0.887513	0.716822	2	0.698786	4	Inverse variance weighted (fixed effects)
RPS26	Other	MODULATOR	ataluren	4	CHEMBL256997	DB05016	CHEMBL256997	cystic fibrosis	E84	gtex	Spleen	12_56007301:A:G	12_56007301	12	56007301	-0.0104067	0.00181569	9.95e-09	3.66e-07	1.02081	3	0.796216	0.00427225	0.0266855	0.887513	0.716822	2	0.698786	4	Inverse variance weighted (fixed effects)
RPS26	Other	MODULATOR	ataluren	4	CHEMBL256997	DB05016	CHEMBL256997	Duchenne muscular dystrophy	NA	gtex	Spleen	12_56007301:A:G	12_56007301	12	56007301	-0.0104067	0.00181569	9.95e-09	3.66e-07	1.02081	3	0.796216	0.00427225	0.0266855	0.887513	0.716822	2	0.698786	4	Inverse variance weighted (fixed effects)
RPS26	Other	MODULATOR	ataluren	4	CHEMBL256997	DB05016	CHEMBL256997	Becker muscular dystrophy	NA	gtex	Spleen	12_56007301:A:G	12_56007301	12	56007301	-0.0104067	0.00181569	9.95e-09	3.66e-07	1.02081	3	0.796216	0.00427225	0.0266855	0.887513	0.716822	2	0.698786	4	Inverse variance weighted (fixed effects)
RPS26	Other	MODULATOR	ataluren	4	CHEMBL256997	DB05016	CHEMBL256997	hemophilia A	D66	gtex	Spleen	12_56007301:A:G	12_56007301	12	56007301	-0.0104067	0.00181569	9.95e-09	3.66e-07	1.02081	3	0.796216	0.00427225	0.0266855	0.887513	0.716822	2	0.698786	4	Inverse variance weighted (fixed effects)
RPS26	Other	MODULATOR	ataluren	4	CHEMBL256997	DB05016	CHEMBL256997	hemophilia B	D67	gtex	Spleen	12_56007301:A:G	12_56007301	12	56007301	-0.0104067	0.00181569	9.95e-09	3.66e-07	1.02081	3	0.796216	0.00427225	0.0266855	0.887513	0.716822	2	0.698786	4	Inverse variance weighted (fixed effects)
RPS26	Other	MODULATOR	ataluren	4	CHEMBL256997	DB05016	CHEMBL256997	aniridia	Q13	gtex	Spleen	12_56007301:A:G	12_56007301	12	56007301	-0.0104067	0.00181569	9.95e-09	3.66e-07	1.02081	3	0.796216	0.00427225	0.0266855	0.887513	0.716822	2	0.698786	4	Inverse variance weighted (fixed effects)
RPS26	Other	MODULATOR	ataluren	4	CHEMBL256997	DB05016	CHEMBL256997	epilepsy	G40	gtex	Brain_Hippocampus	12_56233167:G:A	12_56233167	12	56233167	-0.0104067	0.00181569	9.95e-09	3.66e-07	1.02081	3	0.796216	0.00427225	0.0266855	0.887513	0.716822	2	0.698786	4	Inverse variance weighted (fixed effects)
RPS26	Other	MODULATOR	ataluren	4	CHEMBL256997	DB05016	CHEMBL256997	cystic fibrosis	E84	gtex	Brain_Hippocampus	12_56233167:G:A	12_56233167	12	56233167	-0.0104067	0.00181569	9.95e-09	3.66e-07	1.02081	3	0.796216	0.00427225	0.0266855	0.887513	0.716822	2	0.698786	4	Inverse variance weighted (fixed effects)
RPS26	Other	MODULATOR	ataluren	4	CHEMBL256997	DB05016	CHEMBL256997	Duchenne muscular dystrophy	NA	gtex	Brain_Hippocampus	12_56233167:G:A	12_56233167	12	56233167	-0.0104067	0.00181569	9.95e-09	3.66e-07	1.02081	3	0.796216	0.00427225	0.0266855	0.887513	0.716822	2	0.698786	4	Inverse variance weighted (fixed effects)
RPS26	Other	MODULATOR	ataluren	4	CHEMBL256997	DB05016	CHEMBL256997	Becker muscular dystrophy	NA	gtex	Brain_Hippocampus	12_56233167:G:A	12_56233167	12	56233167	-0.0104067	0.00181569	9.95e-09	3.66e-07	1.02081	3	0.796216	0.00427225	0.0266855	0.887513	0.716822	2	0.698786	4	Inverse variance weighted (fixed effects)
RPS26	Other	MODULATOR	ataluren	4	CHEMBL256997	DB05016	CHEMBL256997	hemophilia A	D66	gtex	Brain_Hippocampus	12_56233167:G:A	12_56233167	12	56233167	-0.0104067	0.00181569	9.95e-09	3.66e-07	1.02081	3	0.796216	0.00427225	0.0266855	0.887513	0.716822	2	0.698786	4	Inverse variance weighted (fixed effects)
RPS26	Other	MODULATOR	ataluren	4	CHEMBL256997	DB05016	CHEMBL256997	hemophilia B	D67	gtex	Brain_Hippocampus	12_56233167:G:A	12_56233167	12	56233167	-0.0104067	0.00181569	9.95e-09	3.66e-07	1.02081	3	0.796216	0.00427225	0.0266855	0.887513	0.716822	2	0.698786	4	Inverse variance weighted (fixed effects)
RPS26	Other	MODULATOR	ataluren	4	CHEMBL256997	DB05016	CHEMBL256997	aniridia	Q13	gtex	Brain_Hippocampus	12_56233167:G:A	12_56233167	12	56233167	-0.0104067	0.00181569	9.95e-09	3.66e-07	1.02081	3	0.796216	0.00427225	0.0266855	0.887513	0.716822	2	0.698786	4	Inverse variance weighted (fixed effects)
RPS26	Other	MODULATOR	ataluren	4	CHEMBL256997	DB05016	CHEMBL256997	epilepsy	G40	gtex	Adipose_Subcutaneous	12_56007301:A:G	12_56007301	12	56007301	-0.0104067	0.00181569	9.95e-09	3.66e-07	1.02081	3	0.796216	0.00427225	0.0266855	0.887513	0.716822	2	0.698786	4	Inverse variance weighted (fixed effects)
RPS26	Other	MODULATOR	ataluren	4	CHEMBL256997	DB05016	CHEMBL256997	cystic fibrosis	E84	gtex	Adipose_Subcutaneous	12_56007301:A:G	12_56007301	12	56007301	-0.0104067	0.00181569	9.95e-09	3.66e-07	1.02081	3	0.796216	0.00427225	0.0266855	0.887513	0.716822	2	0.698786	4	Inverse variance weighted (fixed effects)
RPS26	Other	MODULATOR	ataluren	4	CHEMBL256997	DB05016	CHEMBL256997	Duchenne muscular dystrophy	NA	gtex	Adipose_Subcutaneous	12_56007301:A:G	12_56007301	12	56007301	-0.0104067	0.00181569	9.95e-09	3.66e-07	1.02081	3	0.796216	0.00427225	0.0266855	0.887513	0.716822	2	0.698786	4	Inverse variance weighted (fixed effects)
RPS26	Other	MODULATOR	ataluren	4	CHEMBL256997	DB05016	CHEMBL256997	Becker muscular dystrophy	NA	gtex	Adipose_Subcutaneous	12_56007301:A:G	12_56007301	12	56007301	-0.0104067	0.00181569	9.95e-09	3.66e-07	1.02081	3	0.796216	0.00427225	0.0266855	0.887513	0.716822	2	0.698786	4	Inverse variance weighted (fixed effects)
RPS26	Other	MODULATOR	ataluren	4	CHEMBL256997	DB05016	CHEMBL256997	hemophilia A	D66	gtex	Adipose_Subcutaneous	12_56007301:A:G	12_56007301	12	56007301	-0.0104067	0.00181569	9.95e-09	3.66e-07	1.02081	3	0.796216	0.00427225	0.0266855	0.887513	0.716822	2	0.698786	4	Inverse variance weighted (fixed effects)
RPS26	Other	MODULATOR	ataluren	4	CHEMBL256997	DB05016	CHEMBL256997	hemophilia B	D67	gtex	Adipose_Subcutaneous	12_56007301:A:G	12_56007301	12	56007301	-0.0104067	0.00181569	9.95e-09	3.66e-07	1.02081	3	0.796216	0.00427225	0.0266855	0.887513	0.716822	2	0.698786	4	Inverse variance weighted (fixed effects)
RPS26	Other	MODULATOR	ataluren	4	CHEMBL256997	DB05016	CHEMBL256997	aniridia	Q13	gtex	Adipose_Subcutaneous	12_56007301:A:G	12_56007301	12	56007301	-0.0104067	0.00181569	9.95e-09	3.66e-07	1.02081	3	0.796216	0.00427225	0.0266855	0.887513	0.716822	2	0.698786	4	Inverse variance weighted (fixed effects)
RPS26	Other	MODULATOR	ataluren	4	CHEMBL256997	DB05016	CHEMBL256997	epilepsy	G40	gtex	Ovary	12_56076841:T:C	12_56076841	12	56076841	-0.0104067	0.00181569	9.95e-09	3.66e-07	1.02081	3	0.796216	0.00427225	0.0266855	0.887513	0.716822	2	0.698786	4	Inverse variance weighted (fixed effects)
RPS26	Other	MODULATOR	ataluren	4	CHEMBL256997	DB05016	CHEMBL256997	cystic fibrosis	E84	gtex	Ovary	12_56076841:T:C	12_56076841	12	56076841	-0.0104067	0.00181569	9.95e-09	3.66e-07	1.02081	3	0.796216	0.00427225	0.0266855	0.887513	0.716822	2	0.698786	4	Inverse variance weighted (fixed effects)
RPS26	Other	MODULATOR	ataluren	4	CHEMBL256997	DB05016	CHEMBL256997	Duchenne muscular dystrophy	NA	gtex	Ovary	12_56076841:T:C	12_56076841	12	56076841	-0.0104067	0.00181569	9.95e-09	3.66e-07	1.02081	3	0.796216	0.00427225	0.0266855	0.887513	0.716822	2	0.698786	4	Inverse variance weighted (fixed effects)
RPS26	Other	MODULATOR	ataluren	4	CHEMBL256997	DB05016	CHEMBL256997	Becker muscular dystrophy	NA	gtex	Ovary	12_56076841:T:C	12_56076841	12	56076841	-0.0104067	0.00181569	9.95e-09	3.66e-07	1.02081	3	0.796216	0.00427225	0.0266855	0.887513	0.716822	2	0.698786	4	Inverse variance weighted (fixed effects)
RPS26	Other	MODULATOR	ataluren	4	CHEMBL256997	DB05016	CHEMBL256997	hemophilia A	D66	gtex	Ovary	12_56076841:T:C	12_56076841	12	56076841	-0.0104067	0.00181569	9.95e-09	3.66e-07	1.02081	3	0.796216	0.00427225	0.0266855	0.887513	0.716822	2	0.698786	4	Inverse variance weighted (fixed effects)
RPS26	Other	MODULATOR	ataluren	4	CHEMBL256997	DB05016	CHEMBL256997	hemophilia B	D67	gtex	Ovary	12_56076841:T:C	12_56076841	12	56076841	-0.0104067	0.00181569	9.95e-09	3.66e-07	1.02081	3	0.796216	0.00427225	0.0266855	0.887513	0.716822	2	0.698786	4	Inverse variance weighted (fixed effects)
RPS26	Other	MODULATOR	ataluren	4	CHEMBL256997	DB05016	CHEMBL256997	aniridia	Q13	gtex	Ovary	12_56076841:T:C	12_56076841	12	56076841	-0.0104067	0.00181569	9.95e-09	3.66e-07	1.02081	3	0.796216	0.00427225	0.0266855	0.887513	0.716822	2	0.698786	4	Inverse variance weighted (fixed effects)
RPS26	Other	MODULATOR	ataluren	4	CHEMBL256997	DB05016	CHEMBL256997	epilepsy	G40	gtex	Minor_Salivary_Gland	12_56007301:A:G	12_56007301	12	56007301	-0.0104067	0.00181569	9.95e-09	3.66e-07	1.02081	3	0.796216	0.00427225	0.0266855	0.887513	0.716822	2	0.698786	4	Inverse variance weighted (fixed effects)
RPS26	Other	MODULATOR	ataluren	4	CHEMBL256997	DB05016	CHEMBL256997	cystic fibrosis	E84	gtex	Minor_Salivary_Gland	12_56007301:A:G	12_56007301	12	56007301	-0.0104067	0.00181569	9.95e-09	3.66e-07	1.02081	3	0.796216	0.00427225	0.0266855	0.887513	0.716822	2	0.698786	4	Inverse variance weighted (fixed effects)
RPS26	Other	MODULATOR	ataluren	4	CHEMBL256997	DB05016	CHEMBL256997	Duchenne muscular dystrophy	NA	gtex	Minor_Salivary_Gland	12_56007301:A:G	12_56007301	12	56007301	-0.0104067	0.00181569	9.95e-09	3.66e-07	1.02081	3	0.796216	0.00427225	0.0266855	0.887513	0.716822	2	0.698786	4	Inverse variance weighted (fixed effects)
RPS26	Other	MODULATOR	ataluren	4	CHEMBL256997	DB05016	CHEMBL256997	Becker muscular dystrophy	NA	gtex	Minor_Salivary_Gland	12_56007301:A:G	12_56007301	12	56007301	-0.0104067	0.00181569	9.95e-09	3.66e-07	1.02081	3	0.796216	0.00427225	0.0266855	0.887513	0.716822	2	0.698786	4	Inverse variance weighted (fixed effects)
RPS26	Other	MODULATOR	ataluren	4	CHEMBL256997	DB05016	CHEMBL256997	hemophilia A	D66	gtex	Minor_Salivary_Gland	12_56007301:A:G	12_56007301	12	56007301	-0.0104067	0.00181569	9.95e-09	3.66e-07	1.02081	3	0.796216	0.00427225	0.0266855	0.887513	0.716822	2	0.698786	4	Inverse variance weighted (fixed effects)
RPS26	Other	MODULATOR	ataluren	4	CHEMBL256997	DB05016	CHEMBL256997	hemophilia B	D67	gtex	Minor_Salivary_Gland	12_56007301:A:G	12_56007301	12	56007301	-0.0104067	0.00181569	9.95e-09	3.66e-07	1.02081	3	0.796216	0.00427225	0.0266855	0.887513	0.716822	2	0.698786	4	Inverse variance weighted (fixed effects)
RPS26	Other	MODULATOR	ataluren	4	CHEMBL256997	DB05016	CHEMBL256997	aniridia	Q13	gtex	Minor_Salivary_Gland	12_56007301:A:G	12_56007301	12	56007301	-0.0104067	0.00181569	9.95e-09	3.66e-07	1.02081	3	0.796216	0.00427225	0.0266855	0.887513	0.716822	2	0.698786	4	Inverse variance weighted (fixed effects)
RPS26	Other	MODULATOR	ataluren	4	CHEMBL256997	DB05016	CHEMBL256997	epilepsy	G40	gtex	Muscle_Skeletal	12_56007301:A:G	12_56007301	12	56007301	-0.0104067	0.00181569	9.95e-09	3.66e-07	1.02081	3	0.796216	0.00427225	0.0266855	0.887513	0.716822	2	0.698786	4	Inverse variance weighted (fixed effects)
RPS26	Other	MODULATOR	ataluren	4	CHEMBL256997	DB05016	CHEMBL256997	cystic fibrosis	E84	gtex	Muscle_Skeletal	12_56007301:A:G	12_56007301	12	56007301	-0.0104067	0.00181569	9.95e-09	3.66e-07	1.02081	3	0.796216	0.00427225	0.0266855	0.887513	0.716822	2	0.698786	4	Inverse variance weighted (fixed effects)
RPS26	Other	MODULATOR	ataluren	4	CHEMBL256997	DB05016	CHEMBL256997	Duchenne muscular dystrophy	NA	gtex	Muscle_Skeletal	12_56007301:A:G	12_56007301	12	56007301	-0.0104067	0.00181569	9.95e-09	3.66e-07	1.02081	3	0.796216	0.00427225	0.0266855	0.887513	0.716822	2	0.698786	4	Inverse variance weighted (fixed effects)
RPS26	Other	MODULATOR	ataluren	4	CHEMBL256997	DB05016	CHEMBL256997	Becker muscular dystrophy	NA	gtex	Muscle_Skeletal	12_56007301:A:G	12_56007301	12	56007301	-0.0104067	0.00181569	9.95e-09	3.66e-07	1.02081	3	0.796216	0.00427225	0.0266855	0.887513	0.716822	2	0.698786	4	Inverse variance weighted (fixed effects)
RPS26	Other	MODULATOR	ataluren	4	CHEMBL256997	DB05016	CHEMBL256997	hemophilia A	D66	gtex	Muscle_Skeletal	12_56007301:A:G	12_56007301	12	56007301	-0.0104067	0.00181569	9.95e-09	3.66e-07	1.02081	3	0.796216	0.00427225	0.0266855	0.887513	0.716822	2	0.698786	4	Inverse variance weighted (fixed effects)
RPS26	Other	MODULATOR	ataluren	4	CHEMBL256997	DB05016	CHEMBL256997	hemophilia B	D67	gtex	Muscle_Skeletal	12_56007301:A:G	12_56007301	12	56007301	-0.0104067	0.00181569	9.95e-09	3.66e-07	1.02081	3	0.796216	0.00427225	0.0266855	0.887513	0.716822	2	0.698786	4	Inverse variance weighted (fixed effects)
RPS26	Other	MODULATOR	ataluren	4	CHEMBL256997	DB05016	CHEMBL256997	aniridia	Q13	gtex	Muscle_Skeletal	12_56007301:A:G	12_56007301	12	56007301	-0.0104067	0.00181569	9.95e-09	3.66e-07	1.02081	3	0.796216	0.00427225	0.0266855	0.887513	0.716822	2	0.698786	4	Inverse variance weighted (fixed effects)
RPSA	Other	MODULATOR	ataluren	4	CHEMBL256997	DB05016	CHEMBL256997	Duchenne muscular dystrophy	NA	gtex	Pancreas	3_39406713:C:T	3_39406713	3	39406713	-0.026951	0.00283877	2.23e-21	3.5e-19	7.66043	19	0.989773	-0.00960082	0.0109106	0.390484	4.94806	18	0.998938	20	Inverse variance weighted (fixed effects)
RPSA	Other	MODULATOR	ataluren	4	CHEMBL256997	DB05016	CHEMBL256997	cystic fibrosis	E84	gtex	Pancreas	3_39406713:C:T	3_39406713	3	39406713	-0.026951	0.00283877	2.23e-21	3.5e-19	7.66043	19	0.989773	-0.00960082	0.0109106	0.390484	4.94806	18	0.998938	20	Inverse variance weighted (fixed effects)
RPSA	Other	MODULATOR	ataluren	4	CHEMBL256997	DB05016	CHEMBL256997	Becker muscular dystrophy	NA	gtex	Pancreas	3_39406713:C:T	3_39406713	3	39406713	-0.026951	0.00283877	2.23e-21	3.5e-19	7.66043	19	0.989773	-0.00960082	0.0109106	0.390484	4.94806	18	0.998938	20	Inverse variance weighted (fixed effects)
RPSA	Other	MODULATOR	ataluren	4	CHEMBL256997	DB05016	CHEMBL256997	hemophilia A	D66	gtex	Pancreas	3_39406713:C:T	3_39406713	3	39406713	-0.026951	0.00283877	2.23e-21	3.5e-19	7.66043	19	0.989773	-0.00960082	0.0109106	0.390484	4.94806	18	0.998938	20	Inverse variance weighted (fixed effects)
RPSA	Other	MODULATOR	ataluren	4	CHEMBL256997	DB05016	CHEMBL256997	aniridia	Q13	gtex	Pancreas	3_39406713:C:T	3_39406713	3	39406713	-0.026951	0.00283877	2.23e-21	3.5e-19	7.66043	19	0.989773	-0.00960082	0.0109106	0.390484	4.94806	18	0.998938	20	Inverse variance weighted (fixed effects)
RPSA	Other	MODULATOR	ataluren	4	CHEMBL256997	DB05016	CHEMBL256997	epilepsy	G40	gtex	Pancreas	3_39406713:C:T	3_39406713	3	39406713	-0.026951	0.00283877	2.23e-21	3.5e-19	7.66043	19	0.989773	-0.00960082	0.0109106	0.390484	4.94806	18	0.998938	20	Inverse variance weighted (fixed effects)
RPSA	Other	MODULATOR	ataluren	4	CHEMBL256997	DB05016	CHEMBL256997	hemophilia B	D67	gtex	Pancreas	3_39406713:C:T	3_39406713	3	39406713	-0.026951	0.00283877	2.23e-21	3.5e-19	7.66043	19	0.989773	-0.00960082	0.0109106	0.390484	4.94806	18	0.998938	20	Inverse variance weighted (fixed effects)
RPSA	Other	MODULATOR	ataluren	4	CHEMBL256997	DB05016	CHEMBL256997	Duchenne muscular dystrophy	NA	gtex	Thyroid	3_39402654:C:T	3_39402654	3	39402654	-0.026951	0.00283877	2.23e-21	3.5e-19	7.66043	19	0.989773	-0.00960082	0.0109106	0.390484	4.94806	18	0.998938	20	Inverse variance weighted (fixed effects)
RPSA	Other	MODULATOR	ataluren	4	CHEMBL256997	DB05016	CHEMBL256997	cystic fibrosis	E84	gtex	Thyroid	3_39402654:C:T	3_39402654	3	39402654	-0.026951	0.00283877	2.23e-21	3.5e-19	7.66043	19	0.989773	-0.00960082	0.0109106	0.390484	4.94806	18	0.998938	20	Inverse variance weighted (fixed effects)
RPSA	Other	MODULATOR	ataluren	4	CHEMBL256997	DB05016	CHEMBL256997	Becker muscular dystrophy	NA	gtex	Thyroid	3_39402654:C:T	3_39402654	3	39402654	-0.026951	0.00283877	2.23e-21	3.5e-19	7.66043	19	0.989773	-0.00960082	0.0109106	0.390484	4.94806	18	0.998938	20	Inverse variance weighted (fixed effects)
RPSA	Other	MODULATOR	ataluren	4	CHEMBL256997	DB05016	CHEMBL256997	hemophilia A	D66	gtex	Thyroid	3_39402654:C:T	3_39402654	3	39402654	-0.026951	0.00283877	2.23e-21	3.5e-19	7.66043	19	0.989773	-0.00960082	0.0109106	0.390484	4.94806	18	0.998938	20	Inverse variance weighted (fixed effects)
RPSA	Other	MODULATOR	ataluren	4	CHEMBL256997	DB05016	CHEMBL256997	aniridia	Q13	gtex	Thyroid	3_39402654:C:T	3_39402654	3	39402654	-0.026951	0.00283877	2.23e-21	3.5e-19	7.66043	19	0.989773	-0.00960082	0.0109106	0.390484	4.94806	18	0.998938	20	Inverse variance weighted (fixed effects)
RPSA	Other	MODULATOR	ataluren	4	CHEMBL256997	DB05016	CHEMBL256997	epilepsy	G40	gtex	Thyroid	3_39402654:C:T	3_39402654	3	39402654	-0.026951	0.00283877	2.23e-21	3.5e-19	7.66043	19	0.989773	-0.00960082	0.0109106	0.390484	4.94806	18	0.998938	20	Inverse variance weighted (fixed effects)
RPSA	Other	MODULATOR	ataluren	4	CHEMBL256997	DB05016	CHEMBL256997	hemophilia B	D67	gtex	Thyroid	3_39402654:C:T	3_39402654	3	39402654	-0.026951	0.00283877	2.23e-21	3.5e-19	7.66043	19	0.989773	-0.00960082	0.0109106	0.390484	4.94806	18	0.998938	20	Inverse variance weighted (fixed effects)
RPSA	Other	MODULATOR	ataluren	4	CHEMBL256997	DB05016	CHEMBL256997	Duchenne muscular dystrophy	NA	gtex	Cells_Cultured_fibroblasts	3_39407090:G:T	3_39407090	3	39407090	-0.026951	0.00283877	2.23e-21	3.5e-19	7.66043	19	0.989773	-0.00960082	0.0109106	0.390484	4.94806	18	0.998938	20	Inverse variance weighted (fixed effects)
RPSA	Other	MODULATOR	ataluren	4	CHEMBL256997	DB05016	CHEMBL256997	cystic fibrosis	E84	gtex	Cells_Cultured_fibroblasts	3_39407090:G:T	3_39407090	3	39407090	-0.026951	0.00283877	2.23e-21	3.5e-19	7.66043	19	0.989773	-0.00960082	0.0109106	0.390484	4.94806	18	0.998938	20	Inverse variance weighted (fixed effects)
RPSA	Other	MODULATOR	ataluren	4	CHEMBL256997	DB05016	CHEMBL256997	Becker muscular dystrophy	NA	gtex	Cells_Cultured_fibroblasts	3_39407090:G:T	3_39407090	3	39407090	-0.026951	0.00283877	2.23e-21	3.5e-19	7.66043	19	0.989773	-0.00960082	0.0109106	0.390484	4.94806	18	0.998938	20	Inverse variance weighted (fixed effects)
RPSA	Other	MODULATOR	ataluren	4	CHEMBL256997	DB05016	CHEMBL256997	hemophilia A	D66	gtex	Cells_Cultured_fibroblasts	3_39407090:G:T	3_39407090	3	39407090	-0.026951	0.00283877	2.23e-21	3.5e-19	7.66043	19	0.989773	-0.00960082	0.0109106	0.390484	4.94806	18	0.998938	20	Inverse variance weighted (fixed effects)
RPSA	Other	MODULATOR	ataluren	4	CHEMBL256997	DB05016	CHEMBL256997	aniridia	Q13	gtex	Cells_Cultured_fibroblasts	3_39407090:G:T	3_39407090	3	39407090	-0.026951	0.00283877	2.23e-21	3.5e-19	7.66043	19	0.989773	-0.00960082	0.0109106	0.390484	4.94806	18	0.998938	20	Inverse variance weighted (fixed effects)
RPSA	Other	MODULATOR	ataluren	4	CHEMBL256997	DB05016	CHEMBL256997	epilepsy	G40	gtex	Cells_Cultured_fibroblasts	3_39407090:G:T	3_39407090	3	39407090	-0.026951	0.00283877	2.23e-21	3.5e-19	7.66043	19	0.989773	-0.00960082	0.0109106	0.390484	4.94806	18	0.998938	20	Inverse variance weighted (fixed effects)
RPSA	Other	MODULATOR	ataluren	4	CHEMBL256997	DB05016	CHEMBL256997	hemophilia B	D67	gtex	Cells_Cultured_fibroblasts	3_39407090:G:T	3_39407090	3	39407090	-0.026951	0.00283877	2.23e-21	3.5e-19	7.66043	19	0.989773	-0.00960082	0.0109106	0.390484	4.94806	18	0.998938	20	Inverse variance weighted (fixed effects)
RPSA	Other	MODULATOR	ataluren	4	CHEMBL256997	DB05016	CHEMBL256997	Duchenne muscular dystrophy	NA	gtex	Adipose_Visceral_Omentum	3_39407090:G:T	3_39407090	3	39407090	-0.026951	0.00283877	2.23e-21	3.5e-19	7.66043	19	0.989773	-0.00960082	0.0109106	0.390484	4.94806	18	0.998938	20	Inverse variance weighted (fixed effects)
RPSA	Other	MODULATOR	ataluren	4	CHEMBL256997	DB05016	CHEMBL256997	cystic fibrosis	E84	gtex	Adipose_Visceral_Omentum	3_39407090:G:T	3_39407090	3	39407090	-0.026951	0.00283877	2.23e-21	3.5e-19	7.66043	19	0.989773	-0.00960082	0.0109106	0.390484	4.94806	18	0.998938	20	Inverse variance weighted (fixed effects)
RPSA	Other	MODULATOR	ataluren	4	CHEMBL256997	DB05016	CHEMBL256997	Becker muscular dystrophy	NA	gtex	Adipose_Visceral_Omentum	3_39407090:G:T	3_39407090	3	39407090	-0.026951	0.00283877	2.23e-21	3.5e-19	7.66043	19	0.989773	-0.00960082	0.0109106	0.390484	4.94806	18	0.998938	20	Inverse variance weighted (fixed effects)
RPSA	Other	MODULATOR	ataluren	4	CHEMBL256997	DB05016	CHEMBL256997	hemophilia A	D66	gtex	Adipose_Visceral_Omentum	3_39407090:G:T	3_39407090	3	39407090	-0.026951	0.00283877	2.23e-21	3.5e-19	7.66043	19	0.989773	-0.00960082	0.0109106	0.390484	4.94806	18	0.998938	20	Inverse variance weighted (fixed effects)
RPSA	Other	MODULATOR	ataluren	4	CHEMBL256997	DB05016	CHEMBL256997	aniridia	Q13	gtex	Adipose_Visceral_Omentum	3_39407090:G:T	3_39407090	3	39407090	-0.026951	0.00283877	2.23e-21	3.5e-19	7.66043	19	0.989773	-0.00960082	0.0109106	0.390484	4.94806	18	0.998938	20	Inverse variance weighted (fixed effects)
RPSA	Other	MODULATOR	ataluren	4	CHEMBL256997	DB05016	CHEMBL256997	epilepsy	G40	gtex	Adipose_Visceral_Omentum	3_39407090:G:T	3_39407090	3	39407090	-0.026951	0.00283877	2.23e-21	3.5e-19	7.66043	19	0.989773	-0.00960082	0.0109106	0.390484	4.94806	18	0.998938	20	Inverse variance weighted (fixed effects)
RPSA	Other	MODULATOR	ataluren	4	CHEMBL256997	DB05016	CHEMBL256997	hemophilia B	D67	gtex	Adipose_Visceral_Omentum	3_39407090:G:T	3_39407090	3	39407090	-0.026951	0.00283877	2.23e-21	3.5e-19	7.66043	19	0.989773	-0.00960082	0.0109106	0.390484	4.94806	18	0.998938	20	Inverse variance weighted (fixed effects)
RPSA	Other	MODULATOR	ataluren	4	CHEMBL256997	DB05016	CHEMBL256997	Duchenne muscular dystrophy	NA	gtex	Liver	3_39482942:A:G	3_39482942	3	39482942	-0.026951	0.00283877	2.23e-21	3.5e-19	7.66043	19	0.989773	-0.00960082	0.0109106	0.390484	4.94806	18	0.998938	20	Inverse variance weighted (fixed effects)
RPSA	Other	MODULATOR	ataluren	4	CHEMBL256997	DB05016	CHEMBL256997	cystic fibrosis	E84	gtex	Liver	3_39482942:A:G	3_39482942	3	39482942	-0.026951	0.00283877	2.23e-21	3.5e-19	7.66043	19	0.989773	-0.00960082	0.0109106	0.390484	4.94806	18	0.998938	20	Inverse variance weighted (fixed effects)
RPSA	Other	MODULATOR	ataluren	4	CHEMBL256997	DB05016	CHEMBL256997	Becker muscular dystrophy	NA	gtex	Liver	3_39482942:A:G	3_39482942	3	39482942	-0.026951	0.00283877	2.23e-21	3.5e-19	7.66043	19	0.989773	-0.00960082	0.0109106	0.390484	4.94806	18	0.998938	20	Inverse variance weighted (fixed effects)
RPSA	Other	MODULATOR	ataluren	4	CHEMBL256997	DB05016	CHEMBL256997	hemophilia A	D66	gtex	Liver	3_39482942:A:G	3_39482942	3	39482942	-0.026951	0.00283877	2.23e-21	3.5e-19	7.66043	19	0.989773	-0.00960082	0.0109106	0.390484	4.94806	18	0.998938	20	Inverse variance weighted (fixed effects)
RPSA	Other	MODULATOR	ataluren	4	CHEMBL256997	DB05016	CHEMBL256997	aniridia	Q13	gtex	Liver	3_39482942:A:G	3_39482942	3	39482942	-0.026951	0.00283877	2.23e-21	3.5e-19	7.66043	19	0.989773	-0.00960082	0.0109106	0.390484	4.94806	18	0.998938	20	Inverse variance weighted (fixed effects)
RPSA	Other	MODULATOR	ataluren	4	CHEMBL256997	DB05016	CHEMBL256997	epilepsy	G40	gtex	Liver	3_39482942:A:G	3_39482942	3	39482942	-0.026951	0.00283877	2.23e-21	3.5e-19	7.66043	19	0.989773	-0.00960082	0.0109106	0.390484	4.94806	18	0.998938	20	Inverse variance weighted (fixed effects)
RPSA	Other	MODULATOR	ataluren	4	CHEMBL256997	DB05016	CHEMBL256997	hemophilia B	D67	gtex	Liver	3_39482942:A:G	3_39482942	3	39482942	-0.026951	0.00283877	2.23e-21	3.5e-19	7.66043	19	0.989773	-0.00960082	0.0109106	0.390484	4.94806	18	0.998938	20	Inverse variance weighted (fixed effects)
RPSA	Other	MODULATOR	ataluren	4	CHEMBL256997	DB05016	CHEMBL256997	Duchenne muscular dystrophy	NA	gtex	Breast_Mammary_Tissue	3_39406572:G:A	3_39406572	3	39406572	-0.026951	0.00283877	2.23e-21	3.5e-19	7.66043	19	0.989773	-0.00960082	0.0109106	0.390484	4.94806	18	0.998938	20	Inverse variance weighted (fixed effects)
RPSA	Other	MODULATOR	ataluren	4	CHEMBL256997	DB05016	CHEMBL256997	cystic fibrosis	E84	gtex	Breast_Mammary_Tissue	3_39406572:G:A	3_39406572	3	39406572	-0.026951	0.00283877	2.23e-21	3.5e-19	7.66043	19	0.989773	-0.00960082	0.0109106	0.390484	4.94806	18	0.998938	20	Inverse variance weighted (fixed effects)
RPSA	Other	MODULATOR	ataluren	4	CHEMBL256997	DB05016	CHEMBL256997	Becker muscular dystrophy	NA	gtex	Breast_Mammary_Tissue	3_39406572:G:A	3_39406572	3	39406572	-0.026951	0.00283877	2.23e-21	3.5e-19	7.66043	19	0.989773	-0.00960082	0.0109106	0.390484	4.94806	18	0.998938	20	Inverse variance weighted (fixed effects)
RPSA	Other	MODULATOR	ataluren	4	CHEMBL256997	DB05016	CHEMBL256997	hemophilia A	D66	gtex	Breast_Mammary_Tissue	3_39406572:G:A	3_39406572	3	39406572	-0.026951	0.00283877	2.23e-21	3.5e-19	7.66043	19	0.989773	-0.00960082	0.0109106	0.390484	4.94806	18	0.998938	20	Inverse variance weighted (fixed effects)
RPSA	Other	MODULATOR	ataluren	4	CHEMBL256997	DB05016	CHEMBL256997	aniridia	Q13	gtex	Breast_Mammary_Tissue	3_39406572:G:A	3_39406572	3	39406572	-0.026951	0.00283877	2.23e-21	3.5e-19	7.66043	19	0.989773	-0.00960082	0.0109106	0.390484	4.94806	18	0.998938	20	Inverse variance weighted (fixed effects)
RPSA	Other	MODULATOR	ataluren	4	CHEMBL256997	DB05016	CHEMBL256997	epilepsy	G40	gtex	Breast_Mammary_Tissue	3_39406572:G:A	3_39406572	3	39406572	-0.026951	0.00283877	2.23e-21	3.5e-19	7.66043	19	0.989773	-0.00960082	0.0109106	0.390484	4.94806	18	0.998938	20	Inverse variance weighted (fixed effects)
RPSA	Other	MODULATOR	ataluren	4	CHEMBL256997	DB05016	CHEMBL256997	hemophilia B	D67	gtex	Breast_Mammary_Tissue	3_39406572:G:A	3_39406572	3	39406572	-0.026951	0.00283877	2.23e-21	3.5e-19	7.66043	19	0.989773	-0.00960082	0.0109106	0.390484	4.94806	18	0.998938	20	Inverse variance weighted (fixed effects)
RPSA	Other	MODULATOR	ataluren	4	CHEMBL256997	DB05016	CHEMBL256997	Duchenne muscular dystrophy	NA	gtex	Artery_Aorta	3_39407090:G:T	3_39407090	3	39407090	-0.026951	0.00283877	2.23e-21	3.5e-19	7.66043	19	0.989773	-0.00960082	0.0109106	0.390484	4.94806	18	0.998938	20	Inverse variance weighted (fixed effects)
RPSA	Other	MODULATOR	ataluren	4	CHEMBL256997	DB05016	CHEMBL256997	cystic fibrosis	E84	gtex	Artery_Aorta	3_39407090:G:T	3_39407090	3	39407090	-0.026951	0.00283877	2.23e-21	3.5e-19	7.66043	19	0.989773	-0.00960082	0.0109106	0.390484	4.94806	18	0.998938	20	Inverse variance weighted (fixed effects)
RPSA	Other	MODULATOR	ataluren	4	CHEMBL256997	DB05016	CHEMBL256997	Becker muscular dystrophy	NA	gtex	Artery_Aorta	3_39407090:G:T	3_39407090	3	39407090	-0.026951	0.00283877	2.23e-21	3.5e-19	7.66043	19	0.989773	-0.00960082	0.0109106	0.390484	4.94806	18	0.998938	20	Inverse variance weighted (fixed effects)
RPSA	Other	MODULATOR	ataluren	4	CHEMBL256997	DB05016	CHEMBL256997	hemophilia A	D66	gtex	Artery_Aorta	3_39407090:G:T	3_39407090	3	39407090	-0.026951	0.00283877	2.23e-21	3.5e-19	7.66043	19	0.989773	-0.00960082	0.0109106	0.390484	4.94806	18	0.998938	20	Inverse variance weighted (fixed effects)
RPSA	Other	MODULATOR	ataluren	4	CHEMBL256997	DB05016	CHEMBL256997	aniridia	Q13	gtex	Artery_Aorta	3_39407090:G:T	3_39407090	3	39407090	-0.026951	0.00283877	2.23e-21	3.5e-19	7.66043	19	0.989773	-0.00960082	0.0109106	0.390484	4.94806	18	0.998938	20	Inverse variance weighted (fixed effects)
RPSA	Other	MODULATOR	ataluren	4	CHEMBL256997	DB05016	CHEMBL256997	epilepsy	G40	gtex	Artery_Aorta	3_39407090:G:T	3_39407090	3	39407090	-0.026951	0.00283877	2.23e-21	3.5e-19	7.66043	19	0.989773	-0.00960082	0.0109106	0.390484	4.94806	18	0.998938	20	Inverse variance weighted (fixed effects)
RPSA	Other	MODULATOR	ataluren	4	CHEMBL256997	DB05016	CHEMBL256997	hemophilia B	D67	gtex	Artery_Aorta	3_39407090:G:T	3_39407090	3	39407090	-0.026951	0.00283877	2.23e-21	3.5e-19	7.66043	19	0.989773	-0.00960082	0.0109106	0.390484	4.94806	18	0.998938	20	Inverse variance weighted (fixed effects)
RPSA	Other	MODULATOR	ataluren	4	CHEMBL256997	DB05016	CHEMBL256997	Duchenne muscular dystrophy	NA	gtex	Adrenal_Gland	3_39402654:C:T	3_39402654	3	39402654	-0.026951	0.00283877	2.23e-21	3.5e-19	7.66043	19	0.989773	-0.00960082	0.0109106	0.390484	4.94806	18	0.998938	20	Inverse variance weighted (fixed effects)
RPSA	Other	MODULATOR	ataluren	4	CHEMBL256997	DB05016	CHEMBL256997	cystic fibrosis	E84	gtex	Adrenal_Gland	3_39402654:C:T	3_39402654	3	39402654	-0.026951	0.00283877	2.23e-21	3.5e-19	7.66043	19	0.989773	-0.00960082	0.0109106	0.390484	4.94806	18	0.998938	20	Inverse variance weighted (fixed effects)
RPSA	Other	MODULATOR	ataluren	4	CHEMBL256997	DB05016	CHEMBL256997	Becker muscular dystrophy	NA	gtex	Adrenal_Gland	3_39402654:C:T	3_39402654	3	39402654	-0.026951	0.00283877	2.23e-21	3.5e-19	7.66043	19	0.989773	-0.00960082	0.0109106	0.390484	4.94806	18	0.998938	20	Inverse variance weighted (fixed effects)
RPSA	Other	MODULATOR	ataluren	4	CHEMBL256997	DB05016	CHEMBL256997	hemophilia A	D66	gtex	Adrenal_Gland	3_39402654:C:T	3_39402654	3	39402654	-0.026951	0.00283877	2.23e-21	3.5e-19	7.66043	19	0.989773	-0.00960082	0.0109106	0.390484	4.94806	18	0.998938	20	Inverse variance weighted (fixed effects)
RPSA	Other	MODULATOR	ataluren	4	CHEMBL256997	DB05016	CHEMBL256997	aniridia	Q13	gtex	Adrenal_Gland	3_39402654:C:T	3_39402654	3	39402654	-0.026951	0.00283877	2.23e-21	3.5e-19	7.66043	19	0.989773	-0.00960082	0.0109106	0.390484	4.94806	18	0.998938	20	Inverse variance weighted (fixed effects)
RPSA	Other	MODULATOR	ataluren	4	CHEMBL256997	DB05016	CHEMBL256997	epilepsy	G40	gtex	Adrenal_Gland	3_39402654:C:T	3_39402654	3	39402654	-0.026951	0.00283877	2.23e-21	3.5e-19	7.66043	19	0.989773	-0.00960082	0.0109106	0.390484	4.94806	18	0.998938	20	Inverse variance weighted (fixed effects)
RPSA	Other	MODULATOR	ataluren	4	CHEMBL256997	DB05016	CHEMBL256997	hemophilia B	D67	gtex	Adrenal_Gland	3_39402654:C:T	3_39402654	3	39402654	-0.026951	0.00283877	2.23e-21	3.5e-19	7.66043	19	0.989773	-0.00960082	0.0109106	0.390484	4.94806	18	0.998938	20	Inverse variance weighted (fixed effects)
RPSA	Other	MODULATOR	ataluren	4	CHEMBL256997	DB05016	CHEMBL256997	Duchenne muscular dystrophy	NA	gtex	Whole_Blood	3_39421160:G:T	3_39421160	3	39421160	-0.026951	0.00283877	2.23e-21	3.5e-19	7.66043	19	0.989773	-0.00960082	0.0109106	0.390484	4.94806	18	0.998938	20	Inverse variance weighted (fixed effects)
RPSA	Other	MODULATOR	ataluren	4	CHEMBL256997	DB05016	CHEMBL256997	cystic fibrosis	E84	gtex	Whole_Blood	3_39421160:G:T	3_39421160	3	39421160	-0.026951	0.00283877	2.23e-21	3.5e-19	7.66043	19	0.989773	-0.00960082	0.0109106	0.390484	4.94806	18	0.998938	20	Inverse variance weighted (fixed effects)
RPSA	Other	MODULATOR	ataluren	4	CHEMBL256997	DB05016	CHEMBL256997	Becker muscular dystrophy	NA	gtex	Whole_Blood	3_39421160:G:T	3_39421160	3	39421160	-0.026951	0.00283877	2.23e-21	3.5e-19	7.66043	19	0.989773	-0.00960082	0.0109106	0.390484	4.94806	18	0.998938	20	Inverse variance weighted (fixed effects)
RPSA	Other	MODULATOR	ataluren	4	CHEMBL256997	DB05016	CHEMBL256997	hemophilia A	D66	gtex	Whole_Blood	3_39421160:G:T	3_39421160	3	39421160	-0.026951	0.00283877	2.23e-21	3.5e-19	7.66043	19	0.989773	-0.00960082	0.0109106	0.390484	4.94806	18	0.998938	20	Inverse variance weighted (fixed effects)
RPSA	Other	MODULATOR	ataluren	4	CHEMBL256997	DB05016	CHEMBL256997	aniridia	Q13	gtex	Whole_Blood	3_39421160:G:T	3_39421160	3	39421160	-0.026951	0.00283877	2.23e-21	3.5e-19	7.66043	19	0.989773	-0.00960082	0.0109106	0.390484	4.94806	18	0.998938	20	Inverse variance weighted (fixed effects)
RPSA	Other	MODULATOR	ataluren	4	CHEMBL256997	DB05016	CHEMBL256997	epilepsy	G40	gtex	Whole_Blood	3_39421160:G:T	3_39421160	3	39421160	-0.026951	0.00283877	2.23e-21	3.5e-19	7.66043	19	0.989773	-0.00960082	0.0109106	0.390484	4.94806	18	0.998938	20	Inverse variance weighted (fixed effects)
RPSA	Other	MODULATOR	ataluren	4	CHEMBL256997	DB05016	CHEMBL256997	hemophilia B	D67	gtex	Whole_Blood	3_39421160:G:T	3_39421160	3	39421160	-0.026951	0.00283877	2.23e-21	3.5e-19	7.66043	19	0.989773	-0.00960082	0.0109106	0.390484	4.94806	18	0.998938	20	Inverse variance weighted (fixed effects)
RPSA	Other	MODULATOR	ataluren	4	CHEMBL256997	DB05016	CHEMBL256997	Duchenne muscular dystrophy	NA	gtex	Colon_Sigmoid	3_39410632:G:A	3_39410632	3	39410632	-0.026951	0.00283877	2.23e-21	3.5e-19	7.66043	19	0.989773	-0.00960082	0.0109106	0.390484	4.94806	18	0.998938	20	Inverse variance weighted (fixed effects)
RPSA	Other	MODULATOR	ataluren	4	CHEMBL256997	DB05016	CHEMBL256997	cystic fibrosis	E84	gtex	Colon_Sigmoid	3_39410632:G:A	3_39410632	3	39410632	-0.026951	0.00283877	2.23e-21	3.5e-19	7.66043	19	0.989773	-0.00960082	0.0109106	0.390484	4.94806	18	0.998938	20	Inverse variance weighted (fixed effects)
RPSA	Other	MODULATOR	ataluren	4	CHEMBL256997	DB05016	CHEMBL256997	Becker muscular dystrophy	NA	gtex	Colon_Sigmoid	3_39410632:G:A	3_39410632	3	39410632	-0.026951	0.00283877	2.23e-21	3.5e-19	7.66043	19	0.989773	-0.00960082	0.0109106	0.390484	4.94806	18	0.998938	20	Inverse variance weighted (fixed effects)
RPSA	Other	MODULATOR	ataluren	4	CHEMBL256997	DB05016	CHEMBL256997	hemophilia A	D66	gtex	Colon_Sigmoid	3_39410632:G:A	3_39410632	3	39410632	-0.026951	0.00283877	2.23e-21	3.5e-19	7.66043	19	0.989773	-0.00960082	0.0109106	0.390484	4.94806	18	0.998938	20	Inverse variance weighted (fixed effects)
RPSA	Other	MODULATOR	ataluren	4	CHEMBL256997	DB05016	CHEMBL256997	aniridia	Q13	gtex	Colon_Sigmoid	3_39410632:G:A	3_39410632	3	39410632	-0.026951	0.00283877	2.23e-21	3.5e-19	7.66043	19	0.989773	-0.00960082	0.0109106	0.390484	4.94806	18	0.998938	20	Inverse variance weighted (fixed effects)
RPSA	Other	MODULATOR	ataluren	4	CHEMBL256997	DB05016	CHEMBL256997	epilepsy	G40	gtex	Colon_Sigmoid	3_39410632:G:A	3_39410632	3	39410632	-0.026951	0.00283877	2.23e-21	3.5e-19	7.66043	19	0.989773	-0.00960082	0.0109106	0.390484	4.94806	18	0.998938	20	Inverse variance weighted (fixed effects)
RPSA	Other	MODULATOR	ataluren	4	CHEMBL256997	DB05016	CHEMBL256997	hemophilia B	D67	gtex	Colon_Sigmoid	3_39410632:G:A	3_39410632	3	39410632	-0.026951	0.00283877	2.23e-21	3.5e-19	7.66043	19	0.989773	-0.00960082	0.0109106	0.390484	4.94806	18	0.998938	20	Inverse variance weighted (fixed effects)
RPSA	Other	MODULATOR	ataluren	4	CHEMBL256997	DB05016	CHEMBL256997	Duchenne muscular dystrophy	NA	gtex	Esophagus_Mucosa	3_39413824:G:A	3_39413824	3	39413824	-0.026951	0.00283877	2.23e-21	3.5e-19	7.66043	19	0.989773	-0.00960082	0.0109106	0.390484	4.94806	18	0.998938	20	Inverse variance weighted (fixed effects)
RPSA	Other	MODULATOR	ataluren	4	CHEMBL256997	DB05016	CHEMBL256997	cystic fibrosis	E84	gtex	Esophagus_Mucosa	3_39413824:G:A	3_39413824	3	39413824	-0.026951	0.00283877	2.23e-21	3.5e-19	7.66043	19	0.989773	-0.00960082	0.0109106	0.390484	4.94806	18	0.998938	20	Inverse variance weighted (fixed effects)
RPSA	Other	MODULATOR	ataluren	4	CHEMBL256997	DB05016	CHEMBL256997	Becker muscular dystrophy	NA	gtex	Esophagus_Mucosa	3_39413824:G:A	3_39413824	3	39413824	-0.026951	0.00283877	2.23e-21	3.5e-19	7.66043	19	0.989773	-0.00960082	0.0109106	0.390484	4.94806	18	0.998938	20	Inverse variance weighted (fixed effects)
RPSA	Other	MODULATOR	ataluren	4	CHEMBL256997	DB05016	CHEMBL256997	hemophilia A	D66	gtex	Esophagus_Mucosa	3_39413824:G:A	3_39413824	3	39413824	-0.026951	0.00283877	2.23e-21	3.5e-19	7.66043	19	0.989773	-0.00960082	0.0109106	0.390484	4.94806	18	0.998938	20	Inverse variance weighted (fixed effects)
RPSA	Other	MODULATOR	ataluren	4	CHEMBL256997	DB05016	CHEMBL256997	aniridia	Q13	gtex	Esophagus_Mucosa	3_39413824:G:A	3_39413824	3	39413824	-0.026951	0.00283877	2.23e-21	3.5e-19	7.66043	19	0.989773	-0.00960082	0.0109106	0.390484	4.94806	18	0.998938	20	Inverse variance weighted (fixed effects)
RPSA	Other	MODULATOR	ataluren	4	CHEMBL256997	DB05016	CHEMBL256997	epilepsy	G40	gtex	Esophagus_Mucosa	3_39413824:G:A	3_39413824	3	39413824	-0.026951	0.00283877	2.23e-21	3.5e-19	7.66043	19	0.989773	-0.00960082	0.0109106	0.390484	4.94806	18	0.998938	20	Inverse variance weighted (fixed effects)
RPSA	Other	MODULATOR	ataluren	4	CHEMBL256997	DB05016	CHEMBL256997	hemophilia B	D67	gtex	Esophagus_Mucosa	3_39413824:G:A	3_39413824	3	39413824	-0.026951	0.00283877	2.23e-21	3.5e-19	7.66043	19	0.989773	-0.00960082	0.0109106	0.390484	4.94806	18	0.998938	20	Inverse variance weighted (fixed effects)
RPSA	Other	MODULATOR	ataluren	4	CHEMBL256997	DB05016	CHEMBL256997	Duchenne muscular dystrophy	NA	gtex	Brain_Nucleus_accumbens_basal_ganglia	3_39867724:T:C	3_39867724	3	39867724	-0.026951	0.00283877	2.23e-21	3.5e-19	7.66043	19	0.989773	-0.00960082	0.0109106	0.390484	4.94806	18	0.998938	20	Inverse variance weighted (fixed effects)
RPSA	Other	MODULATOR	ataluren	4	CHEMBL256997	DB05016	CHEMBL256997	cystic fibrosis	E84	gtex	Brain_Nucleus_accumbens_basal_ganglia	3_39867724:T:C	3_39867724	3	39867724	-0.026951	0.00283877	2.23e-21	3.5e-19	7.66043	19	0.989773	-0.00960082	0.0109106	0.390484	4.94806	18	0.998938	20	Inverse variance weighted (fixed effects)
RPSA	Other	MODULATOR	ataluren	4	CHEMBL256997	DB05016	CHEMBL256997	Becker muscular dystrophy	NA	gtex	Brain_Nucleus_accumbens_basal_ganglia	3_39867724:T:C	3_39867724	3	39867724	-0.026951	0.00283877	2.23e-21	3.5e-19	7.66043	19	0.989773	-0.00960082	0.0109106	0.390484	4.94806	18	0.998938	20	Inverse variance weighted (fixed effects)
RPSA	Other	MODULATOR	ataluren	4	CHEMBL256997	DB05016	CHEMBL256997	hemophilia A	D66	gtex	Brain_Nucleus_accumbens_basal_ganglia	3_39867724:T:C	3_39867724	3	39867724	-0.026951	0.00283877	2.23e-21	3.5e-19	7.66043	19	0.989773	-0.00960082	0.0109106	0.390484	4.94806	18	0.998938	20	Inverse variance weighted (fixed effects)
RPSA	Other	MODULATOR	ataluren	4	CHEMBL256997	DB05016	CHEMBL256997	aniridia	Q13	gtex	Brain_Nucleus_accumbens_basal_ganglia	3_39867724:T:C	3_39867724	3	39867724	-0.026951	0.00283877	2.23e-21	3.5e-19	7.66043	19	0.989773	-0.00960082	0.0109106	0.390484	4.94806	18	0.998938	20	Inverse variance weighted (fixed effects)
RPSA	Other	MODULATOR	ataluren	4	CHEMBL256997	DB05016	CHEMBL256997	epilepsy	G40	gtex	Brain_Nucleus_accumbens_basal_ganglia	3_39867724:T:C	3_39867724	3	39867724	-0.026951	0.00283877	2.23e-21	3.5e-19	7.66043	19	0.989773	-0.00960082	0.0109106	0.390484	4.94806	18	0.998938	20	Inverse variance weighted (fixed effects)
RPSA	Other	MODULATOR	ataluren	4	CHEMBL256997	DB05016	CHEMBL256997	hemophilia B	D67	gtex	Brain_Nucleus_accumbens_basal_ganglia	3_39867724:T:C	3_39867724	3	39867724	-0.026951	0.00283877	2.23e-21	3.5e-19	7.66043	19	0.989773	-0.00960082	0.0109106	0.390484	4.94806	18	0.998938	20	Inverse variance weighted (fixed effects)
RPSA	Other	MODULATOR	ataluren	4	CHEMBL256997	DB05016	CHEMBL256997	Duchenne muscular dystrophy	NA	gtex	Esophagus_Mucosa	3_39438110:T:C	3_39438110	3	39438110	-0.026951	0.00283877	2.23e-21	3.5e-19	7.66043	19	0.989773	-0.00960082	0.0109106	0.390484	4.94806	18	0.998938	20	Inverse variance weighted (fixed effects)
RPSA	Other	MODULATOR	ataluren	4	CHEMBL256997	DB05016	CHEMBL256997	cystic fibrosis	E84	gtex	Esophagus_Mucosa	3_39438110:T:C	3_39438110	3	39438110	-0.026951	0.00283877	2.23e-21	3.5e-19	7.66043	19	0.989773	-0.00960082	0.0109106	0.390484	4.94806	18	0.998938	20	Inverse variance weighted (fixed effects)
RPSA	Other	MODULATOR	ataluren	4	CHEMBL256997	DB05016	CHEMBL256997	Becker muscular dystrophy	NA	gtex	Esophagus_Mucosa	3_39438110:T:C	3_39438110	3	39438110	-0.026951	0.00283877	2.23e-21	3.5e-19	7.66043	19	0.989773	-0.00960082	0.0109106	0.390484	4.94806	18	0.998938	20	Inverse variance weighted (fixed effects)
RPSA	Other	MODULATOR	ataluren	4	CHEMBL256997	DB05016	CHEMBL256997	hemophilia A	D66	gtex	Esophagus_Mucosa	3_39438110:T:C	3_39438110	3	39438110	-0.026951	0.00283877	2.23e-21	3.5e-19	7.66043	19	0.989773	-0.00960082	0.0109106	0.390484	4.94806	18	0.998938	20	Inverse variance weighted (fixed effects)
RPSA	Other	MODULATOR	ataluren	4	CHEMBL256997	DB05016	CHEMBL256997	aniridia	Q13	gtex	Esophagus_Mucosa	3_39438110:T:C	3_39438110	3	39438110	-0.026951	0.00283877	2.23e-21	3.5e-19	7.66043	19	0.989773	-0.00960082	0.0109106	0.390484	4.94806	18	0.998938	20	Inverse variance weighted (fixed effects)
RPSA	Other	MODULATOR	ataluren	4	CHEMBL256997	DB05016	CHEMBL256997	epilepsy	G40	gtex	Esophagus_Mucosa	3_39438110:T:C	3_39438110	3	39438110	-0.026951	0.00283877	2.23e-21	3.5e-19	7.66043	19	0.989773	-0.00960082	0.0109106	0.390484	4.94806	18	0.998938	20	Inverse variance weighted (fixed effects)
RPSA	Other	MODULATOR	ataluren	4	CHEMBL256997	DB05016	CHEMBL256997	hemophilia B	D67	gtex	Esophagus_Mucosa	3_39438110:T:C	3_39438110	3	39438110	-0.026951	0.00283877	2.23e-21	3.5e-19	7.66043	19	0.989773	-0.00960082	0.0109106	0.390484	4.94806	18	0.998938	20	Inverse variance weighted (fixed effects)
RPSA	Other	MODULATOR	ataluren	4	CHEMBL256997	DB05016	CHEMBL256997	Duchenne muscular dystrophy	NA	gtex	Adipose_Subcutaneous	3_39410632:G:A	3_39410632	3	39410632	-0.026951	0.00283877	2.23e-21	3.5e-19	7.66043	19	0.989773	-0.00960082	0.0109106	0.390484	4.94806	18	0.998938	20	Inverse variance weighted (fixed effects)
RPSA	Other	MODULATOR	ataluren	4	CHEMBL256997	DB05016	CHEMBL256997	cystic fibrosis	E84	gtex	Adipose_Subcutaneous	3_39410632:G:A	3_39410632	3	39410632	-0.026951	0.00283877	2.23e-21	3.5e-19	7.66043	19	0.989773	-0.00960082	0.0109106	0.390484	4.94806	18	0.998938	20	Inverse variance weighted (fixed effects)
RPSA	Other	MODULATOR	ataluren	4	CHEMBL256997	DB05016	CHEMBL256997	Becker muscular dystrophy	NA	gtex	Adipose_Subcutaneous	3_39410632:G:A	3_39410632	3	39410632	-0.026951	0.00283877	2.23e-21	3.5e-19	7.66043	19	0.989773	-0.00960082	0.0109106	0.390484	4.94806	18	0.998938	20	Inverse variance weighted (fixed effects)
RPSA	Other	MODULATOR	ataluren	4	CHEMBL256997	DB05016	CHEMBL256997	hemophilia A	D66	gtex	Adipose_Subcutaneous	3_39410632:G:A	3_39410632	3	39410632	-0.026951	0.00283877	2.23e-21	3.5e-19	7.66043	19	0.989773	-0.00960082	0.0109106	0.390484	4.94806	18	0.998938	20	Inverse variance weighted (fixed effects)
RPSA	Other	MODULATOR	ataluren	4	CHEMBL256997	DB05016	CHEMBL256997	aniridia	Q13	gtex	Adipose_Subcutaneous	3_39410632:G:A	3_39410632	3	39410632	-0.026951	0.00283877	2.23e-21	3.5e-19	7.66043	19	0.989773	-0.00960082	0.0109106	0.390484	4.94806	18	0.998938	20	Inverse variance weighted (fixed effects)
RPSA	Other	MODULATOR	ataluren	4	CHEMBL256997	DB05016	CHEMBL256997	epilepsy	G40	gtex	Adipose_Subcutaneous	3_39410632:G:A	3_39410632	3	39410632	-0.026951	0.00283877	2.23e-21	3.5e-19	7.66043	19	0.989773	-0.00960082	0.0109106	0.390484	4.94806	18	0.998938	20	Inverse variance weighted (fixed effects)
RPSA	Other	MODULATOR	ataluren	4	CHEMBL256997	DB05016	CHEMBL256997	hemophilia B	D67	gtex	Adipose_Subcutaneous	3_39410632:G:A	3_39410632	3	39410632	-0.026951	0.00283877	2.23e-21	3.5e-19	7.66043	19	0.989773	-0.00960082	0.0109106	0.390484	4.94806	18	0.998938	20	Inverse variance weighted (fixed effects)
RPSA	Other	MODULATOR	ataluren	4	CHEMBL256997	DB05016	CHEMBL256997	Duchenne muscular dystrophy	NA	gtex	Nerve_Tibial	3_39407090:G:T	3_39407090	3	39407090	-0.026951	0.00283877	2.23e-21	3.5e-19	7.66043	19	0.989773	-0.00960082	0.0109106	0.390484	4.94806	18	0.998938	20	Inverse variance weighted (fixed effects)
RPSA	Other	MODULATOR	ataluren	4	CHEMBL256997	DB05016	CHEMBL256997	cystic fibrosis	E84	gtex	Nerve_Tibial	3_39407090:G:T	3_39407090	3	39407090	-0.026951	0.00283877	2.23e-21	3.5e-19	7.66043	19	0.989773	-0.00960082	0.0109106	0.390484	4.94806	18	0.998938	20	Inverse variance weighted (fixed effects)
RPSA	Other	MODULATOR	ataluren	4	CHEMBL256997	DB05016	CHEMBL256997	Becker muscular dystrophy	NA	gtex	Nerve_Tibial	3_39407090:G:T	3_39407090	3	39407090	-0.026951	0.00283877	2.23e-21	3.5e-19	7.66043	19	0.989773	-0.00960082	0.0109106	0.390484	4.94806	18	0.998938	20	Inverse variance weighted (fixed effects)
RPSA	Other	MODULATOR	ataluren	4	CHEMBL256997	DB05016	CHEMBL256997	hemophilia A	D66	gtex	Nerve_Tibial	3_39407090:G:T	3_39407090	3	39407090	-0.026951	0.00283877	2.23e-21	3.5e-19	7.66043	19	0.989773	-0.00960082	0.0109106	0.390484	4.94806	18	0.998938	20	Inverse variance weighted (fixed effects)
RPSA	Other	MODULATOR	ataluren	4	CHEMBL256997	DB05016	CHEMBL256997	aniridia	Q13	gtex	Nerve_Tibial	3_39407090:G:T	3_39407090	3	39407090	-0.026951	0.00283877	2.23e-21	3.5e-19	7.66043	19	0.989773	-0.00960082	0.0109106	0.390484	4.94806	18	0.998938	20	Inverse variance weighted (fixed effects)
RPSA	Other	MODULATOR	ataluren	4	CHEMBL256997	DB05016	CHEMBL256997	epilepsy	G40	gtex	Nerve_Tibial	3_39407090:G:T	3_39407090	3	39407090	-0.026951	0.00283877	2.23e-21	3.5e-19	7.66043	19	0.989773	-0.00960082	0.0109106	0.390484	4.94806	18	0.998938	20	Inverse variance weighted (fixed effects)
RPSA	Other	MODULATOR	ataluren	4	CHEMBL256997	DB05016	CHEMBL256997	hemophilia B	D67	gtex	Nerve_Tibial	3_39407090:G:T	3_39407090	3	39407090	-0.026951	0.00283877	2.23e-21	3.5e-19	7.66043	19	0.989773	-0.00960082	0.0109106	0.390484	4.94806	18	0.998938	20	Inverse variance weighted (fixed effects)
RPSA	Other	MODULATOR	ataluren	4	CHEMBL256997	DB05016	CHEMBL256997	Duchenne muscular dystrophy	NA	gtex	Adipose_Subcutaneous	3_39406572:G:A	3_39406572	3	39406572	-0.026951	0.00283877	2.23e-21	3.5e-19	7.66043	19	0.989773	-0.00960082	0.0109106	0.390484	4.94806	18	0.998938	20	Inverse variance weighted (fixed effects)
RPSA	Other	MODULATOR	ataluren	4	CHEMBL256997	DB05016	CHEMBL256997	cystic fibrosis	E84	gtex	Adipose_Subcutaneous	3_39406572:G:A	3_39406572	3	39406572	-0.026951	0.00283877	2.23e-21	3.5e-19	7.66043	19	0.989773	-0.00960082	0.0109106	0.390484	4.94806	18	0.998938	20	Inverse variance weighted (fixed effects)
RPSA	Other	MODULATOR	ataluren	4	CHEMBL256997	DB05016	CHEMBL256997	Becker muscular dystrophy	NA	gtex	Adipose_Subcutaneous	3_39406572:G:A	3_39406572	3	39406572	-0.026951	0.00283877	2.23e-21	3.5e-19	7.66043	19	0.989773	-0.00960082	0.0109106	0.390484	4.94806	18	0.998938	20	Inverse variance weighted (fixed effects)
RPSA	Other	MODULATOR	ataluren	4	CHEMBL256997	DB05016	CHEMBL256997	hemophilia A	D66	gtex	Adipose_Subcutaneous	3_39406572:G:A	3_39406572	3	39406572	-0.026951	0.00283877	2.23e-21	3.5e-19	7.66043	19	0.989773	-0.00960082	0.0109106	0.390484	4.94806	18	0.998938	20	Inverse variance weighted (fixed effects)
RPSA	Other	MODULATOR	ataluren	4	CHEMBL256997	DB05016	CHEMBL256997	aniridia	Q13	gtex	Adipose_Subcutaneous	3_39406572:G:A	3_39406572	3	39406572	-0.026951	0.00283877	2.23e-21	3.5e-19	7.66043	19	0.989773	-0.00960082	0.0109106	0.390484	4.94806	18	0.998938	20	Inverse variance weighted (fixed effects)
RPSA	Other	MODULATOR	ataluren	4	CHEMBL256997	DB05016	CHEMBL256997	epilepsy	G40	gtex	Adipose_Subcutaneous	3_39406572:G:A	3_39406572	3	39406572	-0.026951	0.00283877	2.23e-21	3.5e-19	7.66043	19	0.989773	-0.00960082	0.0109106	0.390484	4.94806	18	0.998938	20	Inverse variance weighted (fixed effects)
RPSA	Other	MODULATOR	ataluren	4	CHEMBL256997	DB05016	CHEMBL256997	hemophilia B	D67	gtex	Adipose_Subcutaneous	3_39406572:G:A	3_39406572	3	39406572	-0.026951	0.00283877	2.23e-21	3.5e-19	7.66043	19	0.989773	-0.00960082	0.0109106	0.390484	4.94806	18	0.998938	20	Inverse variance weighted (fixed effects)
RPSA	Other	MODULATOR	ataluren	4	CHEMBL256997	DB05016	CHEMBL256997	Duchenne muscular dystrophy	NA	gtex	Stomach	3_39429812:C:T	3_39429812	3	39429812	-0.026951	0.00283877	2.23e-21	3.5e-19	7.66043	19	0.989773	-0.00960082	0.0109106	0.390484	4.94806	18	0.998938	20	Inverse variance weighted (fixed effects)
RPSA	Other	MODULATOR	ataluren	4	CHEMBL256997	DB05016	CHEMBL256997	cystic fibrosis	E84	gtex	Stomach	3_39429812:C:T	3_39429812	3	39429812	-0.026951	0.00283877	2.23e-21	3.5e-19	7.66043	19	0.989773	-0.00960082	0.0109106	0.390484	4.94806	18	0.998938	20	Inverse variance weighted (fixed effects)
RPSA	Other	MODULATOR	ataluren	4	CHEMBL256997	DB05016	CHEMBL256997	Becker muscular dystrophy	NA	gtex	Stomach	3_39429812:C:T	3_39429812	3	39429812	-0.026951	0.00283877	2.23e-21	3.5e-19	7.66043	19	0.989773	-0.00960082	0.0109106	0.390484	4.94806	18	0.998938	20	Inverse variance weighted (fixed effects)
RPSA	Other	MODULATOR	ataluren	4	CHEMBL256997	DB05016	CHEMBL256997	hemophilia A	D66	gtex	Stomach	3_39429812:C:T	3_39429812	3	39429812	-0.026951	0.00283877	2.23e-21	3.5e-19	7.66043	19	0.989773	-0.00960082	0.0109106	0.390484	4.94806	18	0.998938	20	Inverse variance weighted (fixed effects)
RPSA	Other	MODULATOR	ataluren	4	CHEMBL256997	DB05016	CHEMBL256997	aniridia	Q13	gtex	Stomach	3_39429812:C:T	3_39429812	3	39429812	-0.026951	0.00283877	2.23e-21	3.5e-19	7.66043	19	0.989773	-0.00960082	0.0109106	0.390484	4.94806	18	0.998938	20	Inverse variance weighted (fixed effects)
RPSA	Other	MODULATOR	ataluren	4	CHEMBL256997	DB05016	CHEMBL256997	epilepsy	G40	gtex	Stomach	3_39429812:C:T	3_39429812	3	39429812	-0.026951	0.00283877	2.23e-21	3.5e-19	7.66043	19	0.989773	-0.00960082	0.0109106	0.390484	4.94806	18	0.998938	20	Inverse variance weighted (fixed effects)
RPSA	Other	MODULATOR	ataluren	4	CHEMBL256997	DB05016	CHEMBL256997	hemophilia B	D67	gtex	Stomach	3_39429812:C:T	3_39429812	3	39429812	-0.026951	0.00283877	2.23e-21	3.5e-19	7.66043	19	0.989773	-0.00960082	0.0109106	0.390484	4.94806	18	0.998938	20	Inverse variance weighted (fixed effects)
RPSA	Other	MODULATOR	ataluren	4	CHEMBL256997	DB05016	CHEMBL256997	Duchenne muscular dystrophy	NA	gtex	Brain_Spinal_cord_cervical_c-1	3_39407090:G:T	3_39407090	3	39407090	-0.026951	0.00283877	2.23e-21	3.5e-19	7.66043	19	0.989773	-0.00960082	0.0109106	0.390484	4.94806	18	0.998938	20	Inverse variance weighted (fixed effects)
RPSA	Other	MODULATOR	ataluren	4	CHEMBL256997	DB05016	CHEMBL256997	cystic fibrosis	E84	gtex	Brain_Spinal_cord_cervical_c-1	3_39407090:G:T	3_39407090	3	39407090	-0.026951	0.00283877	2.23e-21	3.5e-19	7.66043	19	0.989773	-0.00960082	0.0109106	0.390484	4.94806	18	0.998938	20	Inverse variance weighted (fixed effects)
RPSA	Other	MODULATOR	ataluren	4	CHEMBL256997	DB05016	CHEMBL256997	Becker muscular dystrophy	NA	gtex	Brain_Spinal_cord_cervical_c-1	3_39407090:G:T	3_39407090	3	39407090	-0.026951	0.00283877	2.23e-21	3.5e-19	7.66043	19	0.989773	-0.00960082	0.0109106	0.390484	4.94806	18	0.998938	20	Inverse variance weighted (fixed effects)
RPSA	Other	MODULATOR	ataluren	4	CHEMBL256997	DB05016	CHEMBL256997	hemophilia A	D66	gtex	Brain_Spinal_cord_cervical_c-1	3_39407090:G:T	3_39407090	3	39407090	-0.026951	0.00283877	2.23e-21	3.5e-19	7.66043	19	0.989773	-0.00960082	0.0109106	0.390484	4.94806	18	0.998938	20	Inverse variance weighted (fixed effects)
RPSA	Other	MODULATOR	ataluren	4	CHEMBL256997	DB05016	CHEMBL256997	aniridia	Q13	gtex	Brain_Spinal_cord_cervical_c-1	3_39407090:G:T	3_39407090	3	39407090	-0.026951	0.00283877	2.23e-21	3.5e-19	7.66043	19	0.989773	-0.00960082	0.0109106	0.390484	4.94806	18	0.998938	20	Inverse variance weighted (fixed effects)
RPSA	Other	MODULATOR	ataluren	4	CHEMBL256997	DB05016	CHEMBL256997	epilepsy	G40	gtex	Brain_Spinal_cord_cervical_c-1	3_39407090:G:T	3_39407090	3	39407090	-0.026951	0.00283877	2.23e-21	3.5e-19	7.66043	19	0.989773	-0.00960082	0.0109106	0.390484	4.94806	18	0.998938	20	Inverse variance weighted (fixed effects)
RPSA	Other	MODULATOR	ataluren	4	CHEMBL256997	DB05016	CHEMBL256997	hemophilia B	D67	gtex	Brain_Spinal_cord_cervical_c-1	3_39407090:G:T	3_39407090	3	39407090	-0.026951	0.00283877	2.23e-21	3.5e-19	7.66043	19	0.989773	-0.00960082	0.0109106	0.390484	4.94806	18	0.998938	20	Inverse variance weighted (fixed effects)
RPSA	Other	MODULATOR	ataluren	4	CHEMBL256997	DB05016	CHEMBL256997	Duchenne muscular dystrophy	NA	gtex	Skin_Sun_Exposed_Lower_leg	3_39438110:T:C	3_39438110	3	39438110	-0.026951	0.00283877	2.23e-21	3.5e-19	7.66043	19	0.989773	-0.00960082	0.0109106	0.390484	4.94806	18	0.998938	20	Inverse variance weighted (fixed effects)
RPSA	Other	MODULATOR	ataluren	4	CHEMBL256997	DB05016	CHEMBL256997	cystic fibrosis	E84	gtex	Skin_Sun_Exposed_Lower_leg	3_39438110:T:C	3_39438110	3	39438110	-0.026951	0.00283877	2.23e-21	3.5e-19	7.66043	19	0.989773	-0.00960082	0.0109106	0.390484	4.94806	18	0.998938	20	Inverse variance weighted (fixed effects)
RPSA	Other	MODULATOR	ataluren	4	CHEMBL256997	DB05016	CHEMBL256997	Becker muscular dystrophy	NA	gtex	Skin_Sun_Exposed_Lower_leg	3_39438110:T:C	3_39438110	3	39438110	-0.026951	0.00283877	2.23e-21	3.5e-19	7.66043	19	0.989773	-0.00960082	0.0109106	0.390484	4.94806	18	0.998938	20	Inverse variance weighted (fixed effects)
RPSA	Other	MODULATOR	ataluren	4	CHEMBL256997	DB05016	CHEMBL256997	hemophilia A	D66	gtex	Skin_Sun_Exposed_Lower_leg	3_39438110:T:C	3_39438110	3	39438110	-0.026951	0.00283877	2.23e-21	3.5e-19	7.66043	19	0.989773	-0.00960082	0.0109106	0.390484	4.94806	18	0.998938	20	Inverse variance weighted (fixed effects)
RPSA	Other	MODULATOR	ataluren	4	CHEMBL256997	DB05016	CHEMBL256997	aniridia	Q13	gtex	Skin_Sun_Exposed_Lower_leg	3_39438110:T:C	3_39438110	3	39438110	-0.026951	0.00283877	2.23e-21	3.5e-19	7.66043	19	0.989773	-0.00960082	0.0109106	0.390484	4.94806	18	0.998938	20	Inverse variance weighted (fixed effects)
RPSA	Other	MODULATOR	ataluren	4	CHEMBL256997	DB05016	CHEMBL256997	epilepsy	G40	gtex	Skin_Sun_Exposed_Lower_leg	3_39438110:T:C	3_39438110	3	39438110	-0.026951	0.00283877	2.23e-21	3.5e-19	7.66043	19	0.989773	-0.00960082	0.0109106	0.390484	4.94806	18	0.998938	20	Inverse variance weighted (fixed effects)
RPSA	Other	MODULATOR	ataluren	4	CHEMBL256997	DB05016	CHEMBL256997	hemophilia B	D67	gtex	Skin_Sun_Exposed_Lower_leg	3_39438110:T:C	3_39438110	3	39438110	-0.026951	0.00283877	2.23e-21	3.5e-19	7.66043	19	0.989773	-0.00960082	0.0109106	0.390484	4.94806	18	0.998938	20	Inverse variance weighted (fixed effects)
RPSA	Other	MODULATOR	ataluren	4	CHEMBL256997	DB05016	CHEMBL256997	Duchenne muscular dystrophy	NA	gtex	Skin_Not_Sun_Exposed_Suprapubic	3_39406713:C:T	3_39406713	3	39406713	-0.026951	0.00283877	2.23e-21	3.5e-19	7.66043	19	0.989773	-0.00960082	0.0109106	0.390484	4.94806	18	0.998938	20	Inverse variance weighted (fixed effects)
RPSA	Other	MODULATOR	ataluren	4	CHEMBL256997	DB05016	CHEMBL256997	cystic fibrosis	E84	gtex	Skin_Not_Sun_Exposed_Suprapubic	3_39406713:C:T	3_39406713	3	39406713	-0.026951	0.00283877	2.23e-21	3.5e-19	7.66043	19	0.989773	-0.00960082	0.0109106	0.390484	4.94806	18	0.998938	20	Inverse variance weighted (fixed effects)
RPSA	Other	MODULATOR	ataluren	4	CHEMBL256997	DB05016	CHEMBL256997	Becker muscular dystrophy	NA	gtex	Skin_Not_Sun_Exposed_Suprapubic	3_39406713:C:T	3_39406713	3	39406713	-0.026951	0.00283877	2.23e-21	3.5e-19	7.66043	19	0.989773	-0.00960082	0.0109106	0.390484	4.94806	18	0.998938	20	Inverse variance weighted (fixed effects)
RPSA	Other	MODULATOR	ataluren	4	CHEMBL256997	DB05016	CHEMBL256997	hemophilia A	D66	gtex	Skin_Not_Sun_Exposed_Suprapubic	3_39406713:C:T	3_39406713	3	39406713	-0.026951	0.00283877	2.23e-21	3.5e-19	7.66043	19	0.989773	-0.00960082	0.0109106	0.390484	4.94806	18	0.998938	20	Inverse variance weighted (fixed effects)
RPSA	Other	MODULATOR	ataluren	4	CHEMBL256997	DB05016	CHEMBL256997	aniridia	Q13	gtex	Skin_Not_Sun_Exposed_Suprapubic	3_39406713:C:T	3_39406713	3	39406713	-0.026951	0.00283877	2.23e-21	3.5e-19	7.66043	19	0.989773	-0.00960082	0.0109106	0.390484	4.94806	18	0.998938	20	Inverse variance weighted (fixed effects)
RPSA	Other	MODULATOR	ataluren	4	CHEMBL256997	DB05016	CHEMBL256997	epilepsy	G40	gtex	Skin_Not_Sun_Exposed_Suprapubic	3_39406713:C:T	3_39406713	3	39406713	-0.026951	0.00283877	2.23e-21	3.5e-19	7.66043	19	0.989773	-0.00960082	0.0109106	0.390484	4.94806	18	0.998938	20	Inverse variance weighted (fixed effects)
RPSA	Other	MODULATOR	ataluren	4	CHEMBL256997	DB05016	CHEMBL256997	hemophilia B	D67	gtex	Skin_Not_Sun_Exposed_Suprapubic	3_39406713:C:T	3_39406713	3	39406713	-0.026951	0.00283877	2.23e-21	3.5e-19	7.66043	19	0.989773	-0.00960082	0.0109106	0.390484	4.94806	18	0.998938	20	Inverse variance weighted (fixed effects)
RPSA	Other	MODULATOR	ataluren	4	CHEMBL256997	DB05016	CHEMBL256997	Duchenne muscular dystrophy	NA	gtex	Minor_Salivary_Gland	3_39406572:G:A	3_39406572	3	39406572	-0.026951	0.00283877	2.23e-21	3.5e-19	7.66043	19	0.989773	-0.00960082	0.0109106	0.390484	4.94806	18	0.998938	20	Inverse variance weighted (fixed effects)
RPSA	Other	MODULATOR	ataluren	4	CHEMBL256997	DB05016	CHEMBL256997	cystic fibrosis	E84	gtex	Minor_Salivary_Gland	3_39406572:G:A	3_39406572	3	39406572	-0.026951	0.00283877	2.23e-21	3.5e-19	7.66043	19	0.989773	-0.00960082	0.0109106	0.390484	4.94806	18	0.998938	20	Inverse variance weighted (fixed effects)
RPSA	Other	MODULATOR	ataluren	4	CHEMBL256997	DB05016	CHEMBL256997	Becker muscular dystrophy	NA	gtex	Minor_Salivary_Gland	3_39406572:G:A	3_39406572	3	39406572	-0.026951	0.00283877	2.23e-21	3.5e-19	7.66043	19	0.989773	-0.00960082	0.0109106	0.390484	4.94806	18	0.998938	20	Inverse variance weighted (fixed effects)
RPSA	Other	MODULATOR	ataluren	4	CHEMBL256997	DB05016	CHEMBL256997	hemophilia A	D66	gtex	Minor_Salivary_Gland	3_39406572:G:A	3_39406572	3	39406572	-0.026951	0.00283877	2.23e-21	3.5e-19	7.66043	19	0.989773	-0.00960082	0.0109106	0.390484	4.94806	18	0.998938	20	Inverse variance weighted (fixed effects)
RPSA	Other	MODULATOR	ataluren	4	CHEMBL256997	DB05016	CHEMBL256997	aniridia	Q13	gtex	Minor_Salivary_Gland	3_39406572:G:A	3_39406572	3	39406572	-0.026951	0.00283877	2.23e-21	3.5e-19	7.66043	19	0.989773	-0.00960082	0.0109106	0.390484	4.94806	18	0.998938	20	Inverse variance weighted (fixed effects)
RPSA	Other	MODULATOR	ataluren	4	CHEMBL256997	DB05016	CHEMBL256997	epilepsy	G40	gtex	Minor_Salivary_Gland	3_39406572:G:A	3_39406572	3	39406572	-0.026951	0.00283877	2.23e-21	3.5e-19	7.66043	19	0.989773	-0.00960082	0.0109106	0.390484	4.94806	18	0.998938	20	Inverse variance weighted (fixed effects)
RPSA	Other	MODULATOR	ataluren	4	CHEMBL256997	DB05016	CHEMBL256997	hemophilia B	D67	gtex	Minor_Salivary_Gland	3_39406572:G:A	3_39406572	3	39406572	-0.026951	0.00283877	2.23e-21	3.5e-19	7.66043	19	0.989773	-0.00960082	0.0109106	0.390484	4.94806	18	0.998938	20	Inverse variance weighted (fixed effects)
RPSA	Other	MODULATOR	ataluren	4	CHEMBL256997	DB05016	CHEMBL256997	Duchenne muscular dystrophy	NA	gtex	Cells_EBV-transformed_lymphocytes	3_39406713:C:T	3_39406713	3	39406713	-0.026951	0.00283877	2.23e-21	3.5e-19	7.66043	19	0.989773	-0.00960082	0.0109106	0.390484	4.94806	18	0.998938	20	Inverse variance weighted (fixed effects)
RPSA	Other	MODULATOR	ataluren	4	CHEMBL256997	DB05016	CHEMBL256997	cystic fibrosis	E84	gtex	Cells_EBV-transformed_lymphocytes	3_39406713:C:T	3_39406713	3	39406713	-0.026951	0.00283877	2.23e-21	3.5e-19	7.66043	19	0.989773	-0.00960082	0.0109106	0.390484	4.94806	18	0.998938	20	Inverse variance weighted (fixed effects)
RPSA	Other	MODULATOR	ataluren	4	CHEMBL256997	DB05016	CHEMBL256997	Becker muscular dystrophy	NA	gtex	Cells_EBV-transformed_lymphocytes	3_39406713:C:T	3_39406713	3	39406713	-0.026951	0.00283877	2.23e-21	3.5e-19	7.66043	19	0.989773	-0.00960082	0.0109106	0.390484	4.94806	18	0.998938	20	Inverse variance weighted (fixed effects)
RPSA	Other	MODULATOR	ataluren	4	CHEMBL256997	DB05016	CHEMBL256997	hemophilia A	D66	gtex	Cells_EBV-transformed_lymphocytes	3_39406713:C:T	3_39406713	3	39406713	-0.026951	0.00283877	2.23e-21	3.5e-19	7.66043	19	0.989773	-0.00960082	0.0109106	0.390484	4.94806	18	0.998938	20	Inverse variance weighted (fixed effects)
RPSA	Other	MODULATOR	ataluren	4	CHEMBL256997	DB05016	CHEMBL256997	aniridia	Q13	gtex	Cells_EBV-transformed_lymphocytes	3_39406713:C:T	3_39406713	3	39406713	-0.026951	0.00283877	2.23e-21	3.5e-19	7.66043	19	0.989773	-0.00960082	0.0109106	0.390484	4.94806	18	0.998938	20	Inverse variance weighted (fixed effects)
RPSA	Other	MODULATOR	ataluren	4	CHEMBL256997	DB05016	CHEMBL256997	epilepsy	G40	gtex	Cells_EBV-transformed_lymphocytes	3_39406713:C:T	3_39406713	3	39406713	-0.026951	0.00283877	2.23e-21	3.5e-19	7.66043	19	0.989773	-0.00960082	0.0109106	0.390484	4.94806	18	0.998938	20	Inverse variance weighted (fixed effects)
RPSA	Other	MODULATOR	ataluren	4	CHEMBL256997	DB05016	CHEMBL256997	hemophilia B	D67	gtex	Cells_EBV-transformed_lymphocytes	3_39406713:C:T	3_39406713	3	39406713	-0.026951	0.00283877	2.23e-21	3.5e-19	7.66043	19	0.989773	-0.00960082	0.0109106	0.390484	4.94806	18	0.998938	20	Inverse variance weighted (fixed effects)
RPSA	Other	MODULATOR	ataluren	4	CHEMBL256997	DB05016	CHEMBL256997	Duchenne muscular dystrophy	NA	gtex	Lung	3_39413824:G:A	3_39413824	3	39413824	-0.026951	0.00283877	2.23e-21	3.5e-19	7.66043	19	0.989773	-0.00960082	0.0109106	0.390484	4.94806	18	0.998938	20	Inverse variance weighted (fixed effects)
RPSA	Other	MODULATOR	ataluren	4	CHEMBL256997	DB05016	CHEMBL256997	cystic fibrosis	E84	gtex	Lung	3_39413824:G:A	3_39413824	3	39413824	-0.026951	0.00283877	2.23e-21	3.5e-19	7.66043	19	0.989773	-0.00960082	0.0109106	0.390484	4.94806	18	0.998938	20	Inverse variance weighted (fixed effects)
RPSA	Other	MODULATOR	ataluren	4	CHEMBL256997	DB05016	CHEMBL256997	Becker muscular dystrophy	NA	gtex	Lung	3_39413824:G:A	3_39413824	3	39413824	-0.026951	0.00283877	2.23e-21	3.5e-19	7.66043	19	0.989773	-0.00960082	0.0109106	0.390484	4.94806	18	0.998938	20	Inverse variance weighted (fixed effects)
RPSA	Other	MODULATOR	ataluren	4	CHEMBL256997	DB05016	CHEMBL256997	hemophilia A	D66	gtex	Lung	3_39413824:G:A	3_39413824	3	39413824	-0.026951	0.00283877	2.23e-21	3.5e-19	7.66043	19	0.989773	-0.00960082	0.0109106	0.390484	4.94806	18	0.998938	20	Inverse variance weighted (fixed effects)
RPSA	Other	MODULATOR	ataluren	4	CHEMBL256997	DB05016	CHEMBL256997	aniridia	Q13	gtex	Lung	3_39413824:G:A	3_39413824	3	39413824	-0.026951	0.00283877	2.23e-21	3.5e-19	7.66043	19	0.989773	-0.00960082	0.0109106	0.390484	4.94806	18	0.998938	20	Inverse variance weighted (fixed effects)
RPSA	Other	MODULATOR	ataluren	4	CHEMBL256997	DB05016	CHEMBL256997	epilepsy	G40	gtex	Lung	3_39413824:G:A	3_39413824	3	39413824	-0.026951	0.00283877	2.23e-21	3.5e-19	7.66043	19	0.989773	-0.00960082	0.0109106	0.390484	4.94806	18	0.998938	20	Inverse variance weighted (fixed effects)
RPSA	Other	MODULATOR	ataluren	4	CHEMBL256997	DB05016	CHEMBL256997	hemophilia B	D67	gtex	Lung	3_39413824:G:A	3_39413824	3	39413824	-0.026951	0.00283877	2.23e-21	3.5e-19	7.66043	19	0.989773	-0.00960082	0.0109106	0.390484	4.94806	18	0.998938	20	Inverse variance weighted (fixed effects)
RPSA	Other	MODULATOR	ataluren	4	CHEMBL256997	DB05016	CHEMBL256997	Duchenne muscular dystrophy	NA	gtex	Brain_Cerebellum	3_39407090:G:T	3_39407090	3	39407090	-0.026951	0.00283877	2.23e-21	3.5e-19	7.66043	19	0.989773	-0.00960082	0.0109106	0.390484	4.94806	18	0.998938	20	Inverse variance weighted (fixed effects)
RPSA	Other	MODULATOR	ataluren	4	CHEMBL256997	DB05016	CHEMBL256997	cystic fibrosis	E84	gtex	Brain_Cerebellum	3_39407090:G:T	3_39407090	3	39407090	-0.026951	0.00283877	2.23e-21	3.5e-19	7.66043	19	0.989773	-0.00960082	0.0109106	0.390484	4.94806	18	0.998938	20	Inverse variance weighted (fixed effects)
RPSA	Other	MODULATOR	ataluren	4	CHEMBL256997	DB05016	CHEMBL256997	Becker muscular dystrophy	NA	gtex	Brain_Cerebellum	3_39407090:G:T	3_39407090	3	39407090	-0.026951	0.00283877	2.23e-21	3.5e-19	7.66043	19	0.989773	-0.00960082	0.0109106	0.390484	4.94806	18	0.998938	20	Inverse variance weighted (fixed effects)
RPSA	Other	MODULATOR	ataluren	4	CHEMBL256997	DB05016	CHEMBL256997	hemophilia A	D66	gtex	Brain_Cerebellum	3_39407090:G:T	3_39407090	3	39407090	-0.026951	0.00283877	2.23e-21	3.5e-19	7.66043	19	0.989773	-0.00960082	0.0109106	0.390484	4.94806	18	0.998938	20	Inverse variance weighted (fixed effects)
RPSA	Other	MODULATOR	ataluren	4	CHEMBL256997	DB05016	CHEMBL256997	aniridia	Q13	gtex	Brain_Cerebellum	3_39407090:G:T	3_39407090	3	39407090	-0.026951	0.00283877	2.23e-21	3.5e-19	7.66043	19	0.989773	-0.00960082	0.0109106	0.390484	4.94806	18	0.998938	20	Inverse variance weighted (fixed effects)
RPSA	Other	MODULATOR	ataluren	4	CHEMBL256997	DB05016	CHEMBL256997	epilepsy	G40	gtex	Brain_Cerebellum	3_39407090:G:T	3_39407090	3	39407090	-0.026951	0.00283877	2.23e-21	3.5e-19	7.66043	19	0.989773	-0.00960082	0.0109106	0.390484	4.94806	18	0.998938	20	Inverse variance weighted (fixed effects)
RPSA	Other	MODULATOR	ataluren	4	CHEMBL256997	DB05016	CHEMBL256997	hemophilia B	D67	gtex	Brain_Cerebellum	3_39407090:G:T	3_39407090	3	39407090	-0.026951	0.00283877	2.23e-21	3.5e-19	7.66043	19	0.989773	-0.00960082	0.0109106	0.390484	4.94806	18	0.998938	20	Inverse variance weighted (fixed effects)
RPSA	Other	MODULATOR	ataluren	4	CHEMBL256997	DB05016	CHEMBL256997	Duchenne muscular dystrophy	NA	gtex	Skin_Sun_Exposed_Lower_leg	3_39407090:G:T	3_39407090	3	39407090	-0.026951	0.00283877	2.23e-21	3.5e-19	7.66043	19	0.989773	-0.00960082	0.0109106	0.390484	4.94806	18	0.998938	20	Inverse variance weighted (fixed effects)
RPSA	Other	MODULATOR	ataluren	4	CHEMBL256997	DB05016	CHEMBL256997	cystic fibrosis	E84	gtex	Skin_Sun_Exposed_Lower_leg	3_39407090:G:T	3_39407090	3	39407090	-0.026951	0.00283877	2.23e-21	3.5e-19	7.66043	19	0.989773	-0.00960082	0.0109106	0.390484	4.94806	18	0.998938	20	Inverse variance weighted (fixed effects)
RPSA	Other	MODULATOR	ataluren	4	CHEMBL256997	DB05016	CHEMBL256997	Becker muscular dystrophy	NA	gtex	Skin_Sun_Exposed_Lower_leg	3_39407090:G:T	3_39407090	3	39407090	-0.026951	0.00283877	2.23e-21	3.5e-19	7.66043	19	0.989773	-0.00960082	0.0109106	0.390484	4.94806	18	0.998938	20	Inverse variance weighted (fixed effects)
RPSA	Other	MODULATOR	ataluren	4	CHEMBL256997	DB05016	CHEMBL256997	hemophilia A	D66	gtex	Skin_Sun_Exposed_Lower_leg	3_39407090:G:T	3_39407090	3	39407090	-0.026951	0.00283877	2.23e-21	3.5e-19	7.66043	19	0.989773	-0.00960082	0.0109106	0.390484	4.94806	18	0.998938	20	Inverse variance weighted (fixed effects)
RPSA	Other	MODULATOR	ataluren	4	CHEMBL256997	DB05016	CHEMBL256997	aniridia	Q13	gtex	Skin_Sun_Exposed_Lower_leg	3_39407090:G:T	3_39407090	3	39407090	-0.026951	0.00283877	2.23e-21	3.5e-19	7.66043	19	0.989773	-0.00960082	0.0109106	0.390484	4.94806	18	0.998938	20	Inverse variance weighted (fixed effects)
RPSA	Other	MODULATOR	ataluren	4	CHEMBL256997	DB05016	CHEMBL256997	epilepsy	G40	gtex	Skin_Sun_Exposed_Lower_leg	3_39407090:G:T	3_39407090	3	39407090	-0.026951	0.00283877	2.23e-21	3.5e-19	7.66043	19	0.989773	-0.00960082	0.0109106	0.390484	4.94806	18	0.998938	20	Inverse variance weighted (fixed effects)
RPSA	Other	MODULATOR	ataluren	4	CHEMBL256997	DB05016	CHEMBL256997	hemophilia B	D67	gtex	Skin_Sun_Exposed_Lower_leg	3_39407090:G:T	3_39407090	3	39407090	-0.026951	0.00283877	2.23e-21	3.5e-19	7.66043	19	0.989773	-0.00960082	0.0109106	0.390484	4.94806	18	0.998938	20	Inverse variance weighted (fixed effects)
RPSA	Other	MODULATOR	ataluren	4	CHEMBL256997	DB05016	CHEMBL256997	Duchenne muscular dystrophy	NA	gtex	Artery_Tibial	3_39406572:G:A	3_39406572	3	39406572	-0.026951	0.00283877	2.23e-21	3.5e-19	7.66043	19	0.989773	-0.00960082	0.0109106	0.390484	4.94806	18	0.998938	20	Inverse variance weighted (fixed effects)
RPSA	Other	MODULATOR	ataluren	4	CHEMBL256997	DB05016	CHEMBL256997	cystic fibrosis	E84	gtex	Artery_Tibial	3_39406572:G:A	3_39406572	3	39406572	-0.026951	0.00283877	2.23e-21	3.5e-19	7.66043	19	0.989773	-0.00960082	0.0109106	0.390484	4.94806	18	0.998938	20	Inverse variance weighted (fixed effects)
RPSA	Other	MODULATOR	ataluren	4	CHEMBL256997	DB05016	CHEMBL256997	Becker muscular dystrophy	NA	gtex	Artery_Tibial	3_39406572:G:A	3_39406572	3	39406572	-0.026951	0.00283877	2.23e-21	3.5e-19	7.66043	19	0.989773	-0.00960082	0.0109106	0.390484	4.94806	18	0.998938	20	Inverse variance weighted (fixed effects)
RPSA	Other	MODULATOR	ataluren	4	CHEMBL256997	DB05016	CHEMBL256997	hemophilia A	D66	gtex	Artery_Tibial	3_39406572:G:A	3_39406572	3	39406572	-0.026951	0.00283877	2.23e-21	3.5e-19	7.66043	19	0.989773	-0.00960082	0.0109106	0.390484	4.94806	18	0.998938	20	Inverse variance weighted (fixed effects)
RPSA	Other	MODULATOR	ataluren	4	CHEMBL256997	DB05016	CHEMBL256997	aniridia	Q13	gtex	Artery_Tibial	3_39406572:G:A	3_39406572	3	39406572	-0.026951	0.00283877	2.23e-21	3.5e-19	7.66043	19	0.989773	-0.00960082	0.0109106	0.390484	4.94806	18	0.998938	20	Inverse variance weighted (fixed effects)
RPSA	Other	MODULATOR	ataluren	4	CHEMBL256997	DB05016	CHEMBL256997	epilepsy	G40	gtex	Artery_Tibial	3_39406572:G:A	3_39406572	3	39406572	-0.026951	0.00283877	2.23e-21	3.5e-19	7.66043	19	0.989773	-0.00960082	0.0109106	0.390484	4.94806	18	0.998938	20	Inverse variance weighted (fixed effects)
RPSA	Other	MODULATOR	ataluren	4	CHEMBL256997	DB05016	CHEMBL256997	hemophilia B	D67	gtex	Artery_Tibial	3_39406572:G:A	3_39406572	3	39406572	-0.026951	0.00283877	2.23e-21	3.5e-19	7.66043	19	0.989773	-0.00960082	0.0109106	0.390484	4.94806	18	0.998938	20	Inverse variance weighted (fixed effects)
RPSA	Other	MODULATOR	ataluren	4	CHEMBL256997	DB05016	CHEMBL256997	Duchenne muscular dystrophy	NA	gtex	Testis	3_39385046:C:T	3_39385046	3	39385046	-0.026951	0.00283877	2.23e-21	3.5e-19	7.66043	19	0.989773	-0.00960082	0.0109106	0.390484	4.94806	18	0.998938	20	Inverse variance weighted (fixed effects)
RPSA	Other	MODULATOR	ataluren	4	CHEMBL256997	DB05016	CHEMBL256997	cystic fibrosis	E84	gtex	Testis	3_39385046:C:T	3_39385046	3	39385046	-0.026951	0.00283877	2.23e-21	3.5e-19	7.66043	19	0.989773	-0.00960082	0.0109106	0.390484	4.94806	18	0.998938	20	Inverse variance weighted (fixed effects)
RPSA	Other	MODULATOR	ataluren	4	CHEMBL256997	DB05016	CHEMBL256997	Becker muscular dystrophy	NA	gtex	Testis	3_39385046:C:T	3_39385046	3	39385046	-0.026951	0.00283877	2.23e-21	3.5e-19	7.66043	19	0.989773	-0.00960082	0.0109106	0.390484	4.94806	18	0.998938	20	Inverse variance weighted (fixed effects)
RPSA	Other	MODULATOR	ataluren	4	CHEMBL256997	DB05016	CHEMBL256997	hemophilia A	D66	gtex	Testis	3_39385046:C:T	3_39385046	3	39385046	-0.026951	0.00283877	2.23e-21	3.5e-19	7.66043	19	0.989773	-0.00960082	0.0109106	0.390484	4.94806	18	0.998938	20	Inverse variance weighted (fixed effects)
RPSA	Other	MODULATOR	ataluren	4	CHEMBL256997	DB05016	CHEMBL256997	aniridia	Q13	gtex	Testis	3_39385046:C:T	3_39385046	3	39385046	-0.026951	0.00283877	2.23e-21	3.5e-19	7.66043	19	0.989773	-0.00960082	0.0109106	0.390484	4.94806	18	0.998938	20	Inverse variance weighted (fixed effects)
RPSA	Other	MODULATOR	ataluren	4	CHEMBL256997	DB05016	CHEMBL256997	epilepsy	G40	gtex	Testis	3_39385046:C:T	3_39385046	3	39385046	-0.026951	0.00283877	2.23e-21	3.5e-19	7.66043	19	0.989773	-0.00960082	0.0109106	0.390484	4.94806	18	0.998938	20	Inverse variance weighted (fixed effects)
RPSA	Other	MODULATOR	ataluren	4	CHEMBL256997	DB05016	CHEMBL256997	hemophilia B	D67	gtex	Testis	3_39385046:C:T	3_39385046	3	39385046	-0.026951	0.00283877	2.23e-21	3.5e-19	7.66043	19	0.989773	-0.00960082	0.0109106	0.390484	4.94806	18	0.998938	20	Inverse variance weighted (fixed effects)
RPSA	Other	MODULATOR	ataluren	4	CHEMBL256997	DB05016	CHEMBL256997	Duchenne muscular dystrophy	NA	gtex	Nerve_Tibial	3_39406572:G:A	3_39406572	3	39406572	-0.026951	0.00283877	2.23e-21	3.5e-19	7.66043	19	0.989773	-0.00960082	0.0109106	0.390484	4.94806	18	0.998938	20	Inverse variance weighted (fixed effects)
RPSA	Other	MODULATOR	ataluren	4	CHEMBL256997	DB05016	CHEMBL256997	cystic fibrosis	E84	gtex	Nerve_Tibial	3_39406572:G:A	3_39406572	3	39406572	-0.026951	0.00283877	2.23e-21	3.5e-19	7.66043	19	0.989773	-0.00960082	0.0109106	0.390484	4.94806	18	0.998938	20	Inverse variance weighted (fixed effects)
RPSA	Other	MODULATOR	ataluren	4	CHEMBL256997	DB05016	CHEMBL256997	Becker muscular dystrophy	NA	gtex	Nerve_Tibial	3_39406572:G:A	3_39406572	3	39406572	-0.026951	0.00283877	2.23e-21	3.5e-19	7.66043	19	0.989773	-0.00960082	0.0109106	0.390484	4.94806	18	0.998938	20	Inverse variance weighted (fixed effects)
RPSA	Other	MODULATOR	ataluren	4	CHEMBL256997	DB05016	CHEMBL256997	hemophilia A	D66	gtex	Nerve_Tibial	3_39406572:G:A	3_39406572	3	39406572	-0.026951	0.00283877	2.23e-21	3.5e-19	7.66043	19	0.989773	-0.00960082	0.0109106	0.390484	4.94806	18	0.998938	20	Inverse variance weighted (fixed effects)
RPSA	Other	MODULATOR	ataluren	4	CHEMBL256997	DB05016	CHEMBL256997	aniridia	Q13	gtex	Nerve_Tibial	3_39406572:G:A	3_39406572	3	39406572	-0.026951	0.00283877	2.23e-21	3.5e-19	7.66043	19	0.989773	-0.00960082	0.0109106	0.390484	4.94806	18	0.998938	20	Inverse variance weighted (fixed effects)
RPSA	Other	MODULATOR	ataluren	4	CHEMBL256997	DB05016	CHEMBL256997	epilepsy	G40	gtex	Nerve_Tibial	3_39406572:G:A	3_39406572	3	39406572	-0.026951	0.00283877	2.23e-21	3.5e-19	7.66043	19	0.989773	-0.00960082	0.0109106	0.390484	4.94806	18	0.998938	20	Inverse variance weighted (fixed effects)
RPSA	Other	MODULATOR	ataluren	4	CHEMBL256997	DB05016	CHEMBL256997	hemophilia B	D67	gtex	Nerve_Tibial	3_39406572:G:A	3_39406572	3	39406572	-0.026951	0.00283877	2.23e-21	3.5e-19	7.66043	19	0.989773	-0.00960082	0.0109106	0.390484	4.94806	18	0.998938	20	Inverse variance weighted (fixed effects)
RPSA	Other	MODULATOR	ataluren	4	CHEMBL256997	DB05016	CHEMBL256997	Duchenne muscular dystrophy	NA	gtex	Cells_Cultured_fibroblasts	3_39406103:C:T	3_39406103	3	39406103	-0.026951	0.00283877	2.23e-21	3.5e-19	7.66043	19	0.989773	-0.00960082	0.0109106	0.390484	4.94806	18	0.998938	20	Inverse variance weighted (fixed effects)
RPSA	Other	MODULATOR	ataluren	4	CHEMBL256997	DB05016	CHEMBL256997	cystic fibrosis	E84	gtex	Cells_Cultured_fibroblasts	3_39406103:C:T	3_39406103	3	39406103	-0.026951	0.00283877	2.23e-21	3.5e-19	7.66043	19	0.989773	-0.00960082	0.0109106	0.390484	4.94806	18	0.998938	20	Inverse variance weighted (fixed effects)
RPSA	Other	MODULATOR	ataluren	4	CHEMBL256997	DB05016	CHEMBL256997	Becker muscular dystrophy	NA	gtex	Cells_Cultured_fibroblasts	3_39406103:C:T	3_39406103	3	39406103	-0.026951	0.00283877	2.23e-21	3.5e-19	7.66043	19	0.989773	-0.00960082	0.0109106	0.390484	4.94806	18	0.998938	20	Inverse variance weighted (fixed effects)
RPSA	Other	MODULATOR	ataluren	4	CHEMBL256997	DB05016	CHEMBL256997	hemophilia A	D66	gtex	Cells_Cultured_fibroblasts	3_39406103:C:T	3_39406103	3	39406103	-0.026951	0.00283877	2.23e-21	3.5e-19	7.66043	19	0.989773	-0.00960082	0.0109106	0.390484	4.94806	18	0.998938	20	Inverse variance weighted (fixed effects)
RPSA	Other	MODULATOR	ataluren	4	CHEMBL256997	DB05016	CHEMBL256997	aniridia	Q13	gtex	Cells_Cultured_fibroblasts	3_39406103:C:T	3_39406103	3	39406103	-0.026951	0.00283877	2.23e-21	3.5e-19	7.66043	19	0.989773	-0.00960082	0.0109106	0.390484	4.94806	18	0.998938	20	Inverse variance weighted (fixed effects)
RPSA	Other	MODULATOR	ataluren	4	CHEMBL256997	DB05016	CHEMBL256997	epilepsy	G40	gtex	Cells_Cultured_fibroblasts	3_39406103:C:T	3_39406103	3	39406103	-0.026951	0.00283877	2.23e-21	3.5e-19	7.66043	19	0.989773	-0.00960082	0.0109106	0.390484	4.94806	18	0.998938	20	Inverse variance weighted (fixed effects)
RPSA	Other	MODULATOR	ataluren	4	CHEMBL256997	DB05016	CHEMBL256997	hemophilia B	D67	gtex	Cells_Cultured_fibroblasts	3_39406103:C:T	3_39406103	3	39406103	-0.026951	0.00283877	2.23e-21	3.5e-19	7.66043	19	0.989773	-0.00960082	0.0109106	0.390484	4.94806	18	0.998938	20	Inverse variance weighted (fixed effects)
RPSA	Other	MODULATOR	ataluren	4	CHEMBL256997	DB05016	CHEMBL256997	Duchenne muscular dystrophy	NA	gtex	Artery_Coronary	3_39429166:T:G	3_39429166	3	39429166	-0.026951	0.00283877	2.23e-21	3.5e-19	7.66043	19	0.989773	-0.00960082	0.0109106	0.390484	4.94806	18	0.998938	20	Inverse variance weighted (fixed effects)
RPSA	Other	MODULATOR	ataluren	4	CHEMBL256997	DB05016	CHEMBL256997	cystic fibrosis	E84	gtex	Artery_Coronary	3_39429166:T:G	3_39429166	3	39429166	-0.026951	0.00283877	2.23e-21	3.5e-19	7.66043	19	0.989773	-0.00960082	0.0109106	0.390484	4.94806	18	0.998938	20	Inverse variance weighted (fixed effects)
RPSA	Other	MODULATOR	ataluren	4	CHEMBL256997	DB05016	CHEMBL256997	Becker muscular dystrophy	NA	gtex	Artery_Coronary	3_39429166:T:G	3_39429166	3	39429166	-0.026951	0.00283877	2.23e-21	3.5e-19	7.66043	19	0.989773	-0.00960082	0.0109106	0.390484	4.94806	18	0.998938	20	Inverse variance weighted (fixed effects)
RPSA	Other	MODULATOR	ataluren	4	CHEMBL256997	DB05016	CHEMBL256997	hemophilia A	D66	gtex	Artery_Coronary	3_39429166:T:G	3_39429166	3	39429166	-0.026951	0.00283877	2.23e-21	3.5e-19	7.66043	19	0.989773	-0.00960082	0.0109106	0.390484	4.94806	18	0.998938	20	Inverse variance weighted (fixed effects)
RPSA	Other	MODULATOR	ataluren	4	CHEMBL256997	DB05016	CHEMBL256997	aniridia	Q13	gtex	Artery_Coronary	3_39429166:T:G	3_39429166	3	39429166	-0.026951	0.00283877	2.23e-21	3.5e-19	7.66043	19	0.989773	-0.00960082	0.0109106	0.390484	4.94806	18	0.998938	20	Inverse variance weighted (fixed effects)
RPSA	Other	MODULATOR	ataluren	4	CHEMBL256997	DB05016	CHEMBL256997	epilepsy	G40	gtex	Artery_Coronary	3_39429166:T:G	3_39429166	3	39429166	-0.026951	0.00283877	2.23e-21	3.5e-19	7.66043	19	0.989773	-0.00960082	0.0109106	0.390484	4.94806	18	0.998938	20	Inverse variance weighted (fixed effects)
RPSA	Other	MODULATOR	ataluren	4	CHEMBL256997	DB05016	CHEMBL256997	hemophilia B	D67	gtex	Artery_Coronary	3_39429166:T:G	3_39429166	3	39429166	-0.026951	0.00283877	2.23e-21	3.5e-19	7.66043	19	0.989773	-0.00960082	0.0109106	0.390484	4.94806	18	0.998938	20	Inverse variance weighted (fixed effects)
RPSA	Other	MODULATOR	ataluren	4	CHEMBL256997	DB05016	CHEMBL256997	Duchenne muscular dystrophy	NA	gtex	Esophagus_Muscularis	3_39406572:G:A	3_39406572	3	39406572	-0.026951	0.00283877	2.23e-21	3.5e-19	7.66043	19	0.989773	-0.00960082	0.0109106	0.390484	4.94806	18	0.998938	20	Inverse variance weighted (fixed effects)
RPSA	Other	MODULATOR	ataluren	4	CHEMBL256997	DB05016	CHEMBL256997	cystic fibrosis	E84	gtex	Esophagus_Muscularis	3_39406572:G:A	3_39406572	3	39406572	-0.026951	0.00283877	2.23e-21	3.5e-19	7.66043	19	0.989773	-0.00960082	0.0109106	0.390484	4.94806	18	0.998938	20	Inverse variance weighted (fixed effects)
RPSA	Other	MODULATOR	ataluren	4	CHEMBL256997	DB05016	CHEMBL256997	Becker muscular dystrophy	NA	gtex	Esophagus_Muscularis	3_39406572:G:A	3_39406572	3	39406572	-0.026951	0.00283877	2.23e-21	3.5e-19	7.66043	19	0.989773	-0.00960082	0.0109106	0.390484	4.94806	18	0.998938	20	Inverse variance weighted (fixed effects)
RPSA	Other	MODULATOR	ataluren	4	CHEMBL256997	DB05016	CHEMBL256997	hemophilia A	D66	gtex	Esophagus_Muscularis	3_39406572:G:A	3_39406572	3	39406572	-0.026951	0.00283877	2.23e-21	3.5e-19	7.66043	19	0.989773	-0.00960082	0.0109106	0.390484	4.94806	18	0.998938	20	Inverse variance weighted (fixed effects)
RPSA	Other	MODULATOR	ataluren	4	CHEMBL256997	DB05016	CHEMBL256997	aniridia	Q13	gtex	Esophagus_Muscularis	3_39406572:G:A	3_39406572	3	39406572	-0.026951	0.00283877	2.23e-21	3.5e-19	7.66043	19	0.989773	-0.00960082	0.0109106	0.390484	4.94806	18	0.998938	20	Inverse variance weighted (fixed effects)
RPSA	Other	MODULATOR	ataluren	4	CHEMBL256997	DB05016	CHEMBL256997	epilepsy	G40	gtex	Esophagus_Muscularis	3_39406572:G:A	3_39406572	3	39406572	-0.026951	0.00283877	2.23e-21	3.5e-19	7.66043	19	0.989773	-0.00960082	0.0109106	0.390484	4.94806	18	0.998938	20	Inverse variance weighted (fixed effects)
RPSA	Other	MODULATOR	ataluren	4	CHEMBL256997	DB05016	CHEMBL256997	hemophilia B	D67	gtex	Esophagus_Muscularis	3_39406572:G:A	3_39406572	3	39406572	-0.026951	0.00283877	2.23e-21	3.5e-19	7.66043	19	0.989773	-0.00960082	0.0109106	0.390484	4.94806	18	0.998938	20	Inverse variance weighted (fixed effects)
RPSA	Other	MODULATOR	ataluren	4	CHEMBL256997	DB05016	CHEMBL256997	Duchenne muscular dystrophy	NA	gtex	Artery_Tibial	3_39405803:C:A	3_39405803	3	39405803	-0.026951	0.00283877	2.23e-21	3.5e-19	7.66043	19	0.989773	-0.00960082	0.0109106	0.390484	4.94806	18	0.998938	20	Inverse variance weighted (fixed effects)
RPSA	Other	MODULATOR	ataluren	4	CHEMBL256997	DB05016	CHEMBL256997	cystic fibrosis	E84	gtex	Artery_Tibial	3_39405803:C:A	3_39405803	3	39405803	-0.026951	0.00283877	2.23e-21	3.5e-19	7.66043	19	0.989773	-0.00960082	0.0109106	0.390484	4.94806	18	0.998938	20	Inverse variance weighted (fixed effects)
RPSA	Other	MODULATOR	ataluren	4	CHEMBL256997	DB05016	CHEMBL256997	Becker muscular dystrophy	NA	gtex	Artery_Tibial	3_39405803:C:A	3_39405803	3	39405803	-0.026951	0.00283877	2.23e-21	3.5e-19	7.66043	19	0.989773	-0.00960082	0.0109106	0.390484	4.94806	18	0.998938	20	Inverse variance weighted (fixed effects)
RPSA	Other	MODULATOR	ataluren	4	CHEMBL256997	DB05016	CHEMBL256997	hemophilia A	D66	gtex	Artery_Tibial	3_39405803:C:A	3_39405803	3	39405803	-0.026951	0.00283877	2.23e-21	3.5e-19	7.66043	19	0.989773	-0.00960082	0.0109106	0.390484	4.94806	18	0.998938	20	Inverse variance weighted (fixed effects)
RPSA	Other	MODULATOR	ataluren	4	CHEMBL256997	DB05016	CHEMBL256997	aniridia	Q13	gtex	Artery_Tibial	3_39405803:C:A	3_39405803	3	39405803	-0.026951	0.00283877	2.23e-21	3.5e-19	7.66043	19	0.989773	-0.00960082	0.0109106	0.390484	4.94806	18	0.998938	20	Inverse variance weighted (fixed effects)
RPSA	Other	MODULATOR	ataluren	4	CHEMBL256997	DB05016	CHEMBL256997	epilepsy	G40	gtex	Artery_Tibial	3_39405803:C:A	3_39405803	3	39405803	-0.026951	0.00283877	2.23e-21	3.5e-19	7.66043	19	0.989773	-0.00960082	0.0109106	0.390484	4.94806	18	0.998938	20	Inverse variance weighted (fixed effects)
RPSA	Other	MODULATOR	ataluren	4	CHEMBL256997	DB05016	CHEMBL256997	hemophilia B	D67	gtex	Artery_Tibial	3_39405803:C:A	3_39405803	3	39405803	-0.026951	0.00283877	2.23e-21	3.5e-19	7.66043	19	0.989773	-0.00960082	0.0109106	0.390484	4.94806	18	0.998938	20	Inverse variance weighted (fixed effects)
RPSA	Other	MODULATOR	ataluren	4	CHEMBL256997	DB05016	CHEMBL256997	Duchenne muscular dystrophy	NA	gtex	Pituitary	3_39406713:C:T	3_39406713	3	39406713	-0.026951	0.00283877	2.23e-21	3.5e-19	7.66043	19	0.989773	-0.00960082	0.0109106	0.390484	4.94806	18	0.998938	20	Inverse variance weighted (fixed effects)
RPSA	Other	MODULATOR	ataluren	4	CHEMBL256997	DB05016	CHEMBL256997	cystic fibrosis	E84	gtex	Pituitary	3_39406713:C:T	3_39406713	3	39406713	-0.026951	0.00283877	2.23e-21	3.5e-19	7.66043	19	0.989773	-0.00960082	0.0109106	0.390484	4.94806	18	0.998938	20	Inverse variance weighted (fixed effects)
RPSA	Other	MODULATOR	ataluren	4	CHEMBL256997	DB05016	CHEMBL256997	Becker muscular dystrophy	NA	gtex	Pituitary	3_39406713:C:T	3_39406713	3	39406713	-0.026951	0.00283877	2.23e-21	3.5e-19	7.66043	19	0.989773	-0.00960082	0.0109106	0.390484	4.94806	18	0.998938	20	Inverse variance weighted (fixed effects)
RPSA	Other	MODULATOR	ataluren	4	CHEMBL256997	DB05016	CHEMBL256997	hemophilia A	D66	gtex	Pituitary	3_39406713:C:T	3_39406713	3	39406713	-0.026951	0.00283877	2.23e-21	3.5e-19	7.66043	19	0.989773	-0.00960082	0.0109106	0.390484	4.94806	18	0.998938	20	Inverse variance weighted (fixed effects)
RPSA	Other	MODULATOR	ataluren	4	CHEMBL256997	DB05016	CHEMBL256997	aniridia	Q13	gtex	Pituitary	3_39406713:C:T	3_39406713	3	39406713	-0.026951	0.00283877	2.23e-21	3.5e-19	7.66043	19	0.989773	-0.00960082	0.0109106	0.390484	4.94806	18	0.998938	20	Inverse variance weighted (fixed effects)
RPSA	Other	MODULATOR	ataluren	4	CHEMBL256997	DB05016	CHEMBL256997	epilepsy	G40	gtex	Pituitary	3_39406713:C:T	3_39406713	3	39406713	-0.026951	0.00283877	2.23e-21	3.5e-19	7.66043	19	0.989773	-0.00960082	0.0109106	0.390484	4.94806	18	0.998938	20	Inverse variance weighted (fixed effects)
RPSA	Other	MODULATOR	ataluren	4	CHEMBL256997	DB05016	CHEMBL256997	hemophilia B	D67	gtex	Pituitary	3_39406713:C:T	3_39406713	3	39406713	-0.026951	0.00283877	2.23e-21	3.5e-19	7.66043	19	0.989773	-0.00960082	0.0109106	0.390484	4.94806	18	0.998938	20	Inverse variance weighted (fixed effects)
RPSA	Other	MODULATOR	ataluren	4	CHEMBL256997	DB05016	CHEMBL256997	Duchenne muscular dystrophy	NA	gtex	Small_Intestine_Terminal_Ileum	3_39399965:A:G	3_39399965	3	39399965	-0.026951	0.00283877	2.23e-21	3.5e-19	7.66043	19	0.989773	-0.00960082	0.0109106	0.390484	4.94806	18	0.998938	20	Inverse variance weighted (fixed effects)
RPSA	Other	MODULATOR	ataluren	4	CHEMBL256997	DB05016	CHEMBL256997	cystic fibrosis	E84	gtex	Small_Intestine_Terminal_Ileum	3_39399965:A:G	3_39399965	3	39399965	-0.026951	0.00283877	2.23e-21	3.5e-19	7.66043	19	0.989773	-0.00960082	0.0109106	0.390484	4.94806	18	0.998938	20	Inverse variance weighted (fixed effects)
RPSA	Other	MODULATOR	ataluren	4	CHEMBL256997	DB05016	CHEMBL256997	Becker muscular dystrophy	NA	gtex	Small_Intestine_Terminal_Ileum	3_39399965:A:G	3_39399965	3	39399965	-0.026951	0.00283877	2.23e-21	3.5e-19	7.66043	19	0.989773	-0.00960082	0.0109106	0.390484	4.94806	18	0.998938	20	Inverse variance weighted (fixed effects)
RPSA	Other	MODULATOR	ataluren	4	CHEMBL256997	DB05016	CHEMBL256997	hemophilia A	D66	gtex	Small_Intestine_Terminal_Ileum	3_39399965:A:G	3_39399965	3	39399965	-0.026951	0.00283877	2.23e-21	3.5e-19	7.66043	19	0.989773	-0.00960082	0.0109106	0.390484	4.94806	18	0.998938	20	Inverse variance weighted (fixed effects)
RPSA	Other	MODULATOR	ataluren	4	CHEMBL256997	DB05016	CHEMBL256997	aniridia	Q13	gtex	Small_Intestine_Terminal_Ileum	3_39399965:A:G	3_39399965	3	39399965	-0.026951	0.00283877	2.23e-21	3.5e-19	7.66043	19	0.989773	-0.00960082	0.0109106	0.390484	4.94806	18	0.998938	20	Inverse variance weighted (fixed effects)
RPSA	Other	MODULATOR	ataluren	4	CHEMBL256997	DB05016	CHEMBL256997	epilepsy	G40	gtex	Small_Intestine_Terminal_Ileum	3_39399965:A:G	3_39399965	3	39399965	-0.026951	0.00283877	2.23e-21	3.5e-19	7.66043	19	0.989773	-0.00960082	0.0109106	0.390484	4.94806	18	0.998938	20	Inverse variance weighted (fixed effects)
RPSA	Other	MODULATOR	ataluren	4	CHEMBL256997	DB05016	CHEMBL256997	hemophilia B	D67	gtex	Small_Intestine_Terminal_Ileum	3_39399965:A:G	3_39399965	3	39399965	-0.026951	0.00283877	2.23e-21	3.5e-19	7.66043	19	0.989773	-0.00960082	0.0109106	0.390484	4.94806	18	0.998938	20	Inverse variance weighted (fixed effects)
RPSA	Other	MODULATOR	ataluren	4	CHEMBL256997	DB05016	CHEMBL256997	Duchenne muscular dystrophy	NA	gtex	Breast_Mammary_Tissue	3_39410632:G:A	3_39410632	3	39410632	-0.026951	0.00283877	2.23e-21	3.5e-19	7.66043	19	0.989773	-0.00960082	0.0109106	0.390484	4.94806	18	0.998938	20	Inverse variance weighted (fixed effects)
RPSA	Other	MODULATOR	ataluren	4	CHEMBL256997	DB05016	CHEMBL256997	cystic fibrosis	E84	gtex	Breast_Mammary_Tissue	3_39410632:G:A	3_39410632	3	39410632	-0.026951	0.00283877	2.23e-21	3.5e-19	7.66043	19	0.989773	-0.00960082	0.0109106	0.390484	4.94806	18	0.998938	20	Inverse variance weighted (fixed effects)
RPSA	Other	MODULATOR	ataluren	4	CHEMBL256997	DB05016	CHEMBL256997	Becker muscular dystrophy	NA	gtex	Breast_Mammary_Tissue	3_39410632:G:A	3_39410632	3	39410632	-0.026951	0.00283877	2.23e-21	3.5e-19	7.66043	19	0.989773	-0.00960082	0.0109106	0.390484	4.94806	18	0.998938	20	Inverse variance weighted (fixed effects)
RPSA	Other	MODULATOR	ataluren	4	CHEMBL256997	DB05016	CHEMBL256997	hemophilia A	D66	gtex	Breast_Mammary_Tissue	3_39410632:G:A	3_39410632	3	39410632	-0.026951	0.00283877	2.23e-21	3.5e-19	7.66043	19	0.989773	-0.00960082	0.0109106	0.390484	4.94806	18	0.998938	20	Inverse variance weighted (fixed effects)
RPSA	Other	MODULATOR	ataluren	4	CHEMBL256997	DB05016	CHEMBL256997	aniridia	Q13	gtex	Breast_Mammary_Tissue	3_39410632:G:A	3_39410632	3	39410632	-0.026951	0.00283877	2.23e-21	3.5e-19	7.66043	19	0.989773	-0.00960082	0.0109106	0.390484	4.94806	18	0.998938	20	Inverse variance weighted (fixed effects)
RPSA	Other	MODULATOR	ataluren	4	CHEMBL256997	DB05016	CHEMBL256997	epilepsy	G40	gtex	Breast_Mammary_Tissue	3_39410632:G:A	3_39410632	3	39410632	-0.026951	0.00283877	2.23e-21	3.5e-19	7.66043	19	0.989773	-0.00960082	0.0109106	0.390484	4.94806	18	0.998938	20	Inverse variance weighted (fixed effects)
RPSA	Other	MODULATOR	ataluren	4	CHEMBL256997	DB05016	CHEMBL256997	hemophilia B	D67	gtex	Breast_Mammary_Tissue	3_39410632:G:A	3_39410632	3	39410632	-0.026951	0.00283877	2.23e-21	3.5e-19	7.66043	19	0.989773	-0.00960082	0.0109106	0.390484	4.94806	18	0.998938	20	Inverse variance weighted (fixed effects)
RPSA	Other	MODULATOR	ataluren	4	CHEMBL256997	DB05016	CHEMBL256997	Duchenne muscular dystrophy	NA	gtex	Brain_Cerebellar_Hemisphere	3_39407090:G:T	3_39407090	3	39407090	-0.026951	0.00283877	2.23e-21	3.5e-19	7.66043	19	0.989773	-0.00960082	0.0109106	0.390484	4.94806	18	0.998938	20	Inverse variance weighted (fixed effects)
RPSA	Other	MODULATOR	ataluren	4	CHEMBL256997	DB05016	CHEMBL256997	cystic fibrosis	E84	gtex	Brain_Cerebellar_Hemisphere	3_39407090:G:T	3_39407090	3	39407090	-0.026951	0.00283877	2.23e-21	3.5e-19	7.66043	19	0.989773	-0.00960082	0.0109106	0.390484	4.94806	18	0.998938	20	Inverse variance weighted (fixed effects)
RPSA	Other	MODULATOR	ataluren	4	CHEMBL256997	DB05016	CHEMBL256997	Becker muscular dystrophy	NA	gtex	Brain_Cerebellar_Hemisphere	3_39407090:G:T	3_39407090	3	39407090	-0.026951	0.00283877	2.23e-21	3.5e-19	7.66043	19	0.989773	-0.00960082	0.0109106	0.390484	4.94806	18	0.998938	20	Inverse variance weighted (fixed effects)
RPSA	Other	MODULATOR	ataluren	4	CHEMBL256997	DB05016	CHEMBL256997	hemophilia A	D66	gtex	Brain_Cerebellar_Hemisphere	3_39407090:G:T	3_39407090	3	39407090	-0.026951	0.00283877	2.23e-21	3.5e-19	7.66043	19	0.989773	-0.00960082	0.0109106	0.390484	4.94806	18	0.998938	20	Inverse variance weighted (fixed effects)
RPSA	Other	MODULATOR	ataluren	4	CHEMBL256997	DB05016	CHEMBL256997	aniridia	Q13	gtex	Brain_Cerebellar_Hemisphere	3_39407090:G:T	3_39407090	3	39407090	-0.026951	0.00283877	2.23e-21	3.5e-19	7.66043	19	0.989773	-0.00960082	0.0109106	0.390484	4.94806	18	0.998938	20	Inverse variance weighted (fixed effects)
RPSA	Other	MODULATOR	ataluren	4	CHEMBL256997	DB05016	CHEMBL256997	epilepsy	G40	gtex	Brain_Cerebellar_Hemisphere	3_39407090:G:T	3_39407090	3	39407090	-0.026951	0.00283877	2.23e-21	3.5e-19	7.66043	19	0.989773	-0.00960082	0.0109106	0.390484	4.94806	18	0.998938	20	Inverse variance weighted (fixed effects)
RPSA	Other	MODULATOR	ataluren	4	CHEMBL256997	DB05016	CHEMBL256997	hemophilia B	D67	gtex	Brain_Cerebellar_Hemisphere	3_39407090:G:T	3_39407090	3	39407090	-0.026951	0.00283877	2.23e-21	3.5e-19	7.66043	19	0.989773	-0.00960082	0.0109106	0.390484	4.94806	18	0.998938	20	Inverse variance weighted (fixed effects)
RPSA	Other	MODULATOR	ataluren	4	CHEMBL256997	DB05016	CHEMBL256997	Duchenne muscular dystrophy	NA	gtex	Thyroid	3_39406572:G:A	3_39406572	3	39406572	-0.026951	0.00283877	2.23e-21	3.5e-19	7.66043	19	0.989773	-0.00960082	0.0109106	0.390484	4.94806	18	0.998938	20	Inverse variance weighted (fixed effects)
RPSA	Other	MODULATOR	ataluren	4	CHEMBL256997	DB05016	CHEMBL256997	cystic fibrosis	E84	gtex	Thyroid	3_39406572:G:A	3_39406572	3	39406572	-0.026951	0.00283877	2.23e-21	3.5e-19	7.66043	19	0.989773	-0.00960082	0.0109106	0.390484	4.94806	18	0.998938	20	Inverse variance weighted (fixed effects)
RPSA	Other	MODULATOR	ataluren	4	CHEMBL256997	DB05016	CHEMBL256997	Becker muscular dystrophy	NA	gtex	Thyroid	3_39406572:G:A	3_39406572	3	39406572	-0.026951	0.00283877	2.23e-21	3.5e-19	7.66043	19	0.989773	-0.00960082	0.0109106	0.390484	4.94806	18	0.998938	20	Inverse variance weighted (fixed effects)
RPSA	Other	MODULATOR	ataluren	4	CHEMBL256997	DB05016	CHEMBL256997	hemophilia A	D66	gtex	Thyroid	3_39406572:G:A	3_39406572	3	39406572	-0.026951	0.00283877	2.23e-21	3.5e-19	7.66043	19	0.989773	-0.00960082	0.0109106	0.390484	4.94806	18	0.998938	20	Inverse variance weighted (fixed effects)
RPSA	Other	MODULATOR	ataluren	4	CHEMBL256997	DB05016	CHEMBL256997	aniridia	Q13	gtex	Thyroid	3_39406572:G:A	3_39406572	3	39406572	-0.026951	0.00283877	2.23e-21	3.5e-19	7.66043	19	0.989773	-0.00960082	0.0109106	0.390484	4.94806	18	0.998938	20	Inverse variance weighted (fixed effects)
RPSA	Other	MODULATOR	ataluren	4	CHEMBL256997	DB05016	CHEMBL256997	epilepsy	G40	gtex	Thyroid	3_39406572:G:A	3_39406572	3	39406572	-0.026951	0.00283877	2.23e-21	3.5e-19	7.66043	19	0.989773	-0.00960082	0.0109106	0.390484	4.94806	18	0.998938	20	Inverse variance weighted (fixed effects)
RPSA	Other	MODULATOR	ataluren	4	CHEMBL256997	DB05016	CHEMBL256997	hemophilia B	D67	gtex	Thyroid	3_39406572:G:A	3_39406572	3	39406572	-0.026951	0.00283877	2.23e-21	3.5e-19	7.66043	19	0.989773	-0.00960082	0.0109106	0.390484	4.94806	18	0.998938	20	Inverse variance weighted (fixed effects)
RPSA	Other	MODULATOR	ataluren	4	CHEMBL256997	DB05016	CHEMBL256997	Duchenne muscular dystrophy	NA	gtex	Esophagus_Muscularis	3_39431118:G:A	3_39431118	3	39431118	-0.026951	0.00283877	2.23e-21	3.5e-19	7.66043	19	0.989773	-0.00960082	0.0109106	0.390484	4.94806	18	0.998938	20	Inverse variance weighted (fixed effects)
RPSA	Other	MODULATOR	ataluren	4	CHEMBL256997	DB05016	CHEMBL256997	cystic fibrosis	E84	gtex	Esophagus_Muscularis	3_39431118:G:A	3_39431118	3	39431118	-0.026951	0.00283877	2.23e-21	3.5e-19	7.66043	19	0.989773	-0.00960082	0.0109106	0.390484	4.94806	18	0.998938	20	Inverse variance weighted (fixed effects)
RPSA	Other	MODULATOR	ataluren	4	CHEMBL256997	DB05016	CHEMBL256997	Becker muscular dystrophy	NA	gtex	Esophagus_Muscularis	3_39431118:G:A	3_39431118	3	39431118	-0.026951	0.00283877	2.23e-21	3.5e-19	7.66043	19	0.989773	-0.00960082	0.0109106	0.390484	4.94806	18	0.998938	20	Inverse variance weighted (fixed effects)
RPSA	Other	MODULATOR	ataluren	4	CHEMBL256997	DB05016	CHEMBL256997	hemophilia A	D66	gtex	Esophagus_Muscularis	3_39431118:G:A	3_39431118	3	39431118	-0.026951	0.00283877	2.23e-21	3.5e-19	7.66043	19	0.989773	-0.00960082	0.0109106	0.390484	4.94806	18	0.998938	20	Inverse variance weighted (fixed effects)
RPSA	Other	MODULATOR	ataluren	4	CHEMBL256997	DB05016	CHEMBL256997	aniridia	Q13	gtex	Esophagus_Muscularis	3_39431118:G:A	3_39431118	3	39431118	-0.026951	0.00283877	2.23e-21	3.5e-19	7.66043	19	0.989773	-0.00960082	0.0109106	0.390484	4.94806	18	0.998938	20	Inverse variance weighted (fixed effects)
RPSA	Other	MODULATOR	ataluren	4	CHEMBL256997	DB05016	CHEMBL256997	epilepsy	G40	gtex	Esophagus_Muscularis	3_39431118:G:A	3_39431118	3	39431118	-0.026951	0.00283877	2.23e-21	3.5e-19	7.66043	19	0.989773	-0.00960082	0.0109106	0.390484	4.94806	18	0.998938	20	Inverse variance weighted (fixed effects)
RPSA	Other	MODULATOR	ataluren	4	CHEMBL256997	DB05016	CHEMBL256997	hemophilia B	D67	gtex	Esophagus_Muscularis	3_39431118:G:A	3_39431118	3	39431118	-0.026951	0.00283877	2.23e-21	3.5e-19	7.66043	19	0.989773	-0.00960082	0.0109106	0.390484	4.94806	18	0.998938	20	Inverse variance weighted (fixed effects)
RPSA	Other	MODULATOR	ataluren	4	CHEMBL256997	DB05016	CHEMBL256997	Duchenne muscular dystrophy	NA	gtex	Skin_Sun_Exposed_Lower_leg	3_39406713:C:T	3_39406713	3	39406713	-0.026951	0.00283877	2.23e-21	3.5e-19	7.66043	19	0.989773	-0.00960082	0.0109106	0.390484	4.94806	18	0.998938	20	Inverse variance weighted (fixed effects)
RPSA	Other	MODULATOR	ataluren	4	CHEMBL256997	DB05016	CHEMBL256997	cystic fibrosis	E84	gtex	Skin_Sun_Exposed_Lower_leg	3_39406713:C:T	3_39406713	3	39406713	-0.026951	0.00283877	2.23e-21	3.5e-19	7.66043	19	0.989773	-0.00960082	0.0109106	0.390484	4.94806	18	0.998938	20	Inverse variance weighted (fixed effects)
RPSA	Other	MODULATOR	ataluren	4	CHEMBL256997	DB05016	CHEMBL256997	Becker muscular dystrophy	NA	gtex	Skin_Sun_Exposed_Lower_leg	3_39406713:C:T	3_39406713	3	39406713	-0.026951	0.00283877	2.23e-21	3.5e-19	7.66043	19	0.989773	-0.00960082	0.0109106	0.390484	4.94806	18	0.998938	20	Inverse variance weighted (fixed effects)
RPSA	Other	MODULATOR	ataluren	4	CHEMBL256997	DB05016	CHEMBL256997	hemophilia A	D66	gtex	Skin_Sun_Exposed_Lower_leg	3_39406713:C:T	3_39406713	3	39406713	-0.026951	0.00283877	2.23e-21	3.5e-19	7.66043	19	0.989773	-0.00960082	0.0109106	0.390484	4.94806	18	0.998938	20	Inverse variance weighted (fixed effects)
RPSA	Other	MODULATOR	ataluren	4	CHEMBL256997	DB05016	CHEMBL256997	aniridia	Q13	gtex	Skin_Sun_Exposed_Lower_leg	3_39406713:C:T	3_39406713	3	39406713	-0.026951	0.00283877	2.23e-21	3.5e-19	7.66043	19	0.989773	-0.00960082	0.0109106	0.390484	4.94806	18	0.998938	20	Inverse variance weighted (fixed effects)
RPSA	Other	MODULATOR	ataluren	4	CHEMBL256997	DB05016	CHEMBL256997	epilepsy	G40	gtex	Skin_Sun_Exposed_Lower_leg	3_39406713:C:T	3_39406713	3	39406713	-0.026951	0.00283877	2.23e-21	3.5e-19	7.66043	19	0.989773	-0.00960082	0.0109106	0.390484	4.94806	18	0.998938	20	Inverse variance weighted (fixed effects)
RPSA	Other	MODULATOR	ataluren	4	CHEMBL256997	DB05016	CHEMBL256997	hemophilia B	D67	gtex	Skin_Sun_Exposed_Lower_leg	3_39406713:C:T	3_39406713	3	39406713	-0.026951	0.00283877	2.23e-21	3.5e-19	7.66043	19	0.989773	-0.00960082	0.0109106	0.390484	4.94806	18	0.998938	20	Inverse variance weighted (fixed effects)
RPSA	Other	MODULATOR	ataluren	4	CHEMBL256997	DB05016	CHEMBL256997	Duchenne muscular dystrophy	NA	gtex	Muscle_Skeletal	3_39428055:C:A	3_39428055	3	39428055	-0.026951	0.00283877	2.23e-21	3.5e-19	7.66043	19	0.989773	-0.00960082	0.0109106	0.390484	4.94806	18	0.998938	20	Inverse variance weighted (fixed effects)
RPSA	Other	MODULATOR	ataluren	4	CHEMBL256997	DB05016	CHEMBL256997	cystic fibrosis	E84	gtex	Muscle_Skeletal	3_39428055:C:A	3_39428055	3	39428055	-0.026951	0.00283877	2.23e-21	3.5e-19	7.66043	19	0.989773	-0.00960082	0.0109106	0.390484	4.94806	18	0.998938	20	Inverse variance weighted (fixed effects)
RPSA	Other	MODULATOR	ataluren	4	CHEMBL256997	DB05016	CHEMBL256997	Becker muscular dystrophy	NA	gtex	Muscle_Skeletal	3_39428055:C:A	3_39428055	3	39428055	-0.026951	0.00283877	2.23e-21	3.5e-19	7.66043	19	0.989773	-0.00960082	0.0109106	0.390484	4.94806	18	0.998938	20	Inverse variance weighted (fixed effects)
RPSA	Other	MODULATOR	ataluren	4	CHEMBL256997	DB05016	CHEMBL256997	hemophilia A	D66	gtex	Muscle_Skeletal	3_39428055:C:A	3_39428055	3	39428055	-0.026951	0.00283877	2.23e-21	3.5e-19	7.66043	19	0.989773	-0.00960082	0.0109106	0.390484	4.94806	18	0.998938	20	Inverse variance weighted (fixed effects)
RPSA	Other	MODULATOR	ataluren	4	CHEMBL256997	DB05016	CHEMBL256997	aniridia	Q13	gtex	Muscle_Skeletal	3_39428055:C:A	3_39428055	3	39428055	-0.026951	0.00283877	2.23e-21	3.5e-19	7.66043	19	0.989773	-0.00960082	0.0109106	0.390484	4.94806	18	0.998938	20	Inverse variance weighted (fixed effects)
RPSA	Other	MODULATOR	ataluren	4	CHEMBL256997	DB05016	CHEMBL256997	epilepsy	G40	gtex	Muscle_Skeletal	3_39428055:C:A	3_39428055	3	39428055	-0.026951	0.00283877	2.23e-21	3.5e-19	7.66043	19	0.989773	-0.00960082	0.0109106	0.390484	4.94806	18	0.998938	20	Inverse variance weighted (fixed effects)
RPSA	Other	MODULATOR	ataluren	4	CHEMBL256997	DB05016	CHEMBL256997	hemophilia B	D67	gtex	Muscle_Skeletal	3_39428055:C:A	3_39428055	3	39428055	-0.026951	0.00283877	2.23e-21	3.5e-19	7.66043	19	0.989773	-0.00960082	0.0109106	0.390484	4.94806	18	0.998938	20	Inverse variance weighted (fixed effects)
RPSA	Other	MODULATOR	ataluren	4	CHEMBL256997	DB05016	CHEMBL256997	Duchenne muscular dystrophy	NA	gtex	Adipose_Visceral_Omentum	3_39406572:G:A	3_39406572	3	39406572	-0.026951	0.00283877	2.23e-21	3.5e-19	7.66043	19	0.989773	-0.00960082	0.0109106	0.390484	4.94806	18	0.998938	20	Inverse variance weighted (fixed effects)
RPSA	Other	MODULATOR	ataluren	4	CHEMBL256997	DB05016	CHEMBL256997	cystic fibrosis	E84	gtex	Adipose_Visceral_Omentum	3_39406572:G:A	3_39406572	3	39406572	-0.026951	0.00283877	2.23e-21	3.5e-19	7.66043	19	0.989773	-0.00960082	0.0109106	0.390484	4.94806	18	0.998938	20	Inverse variance weighted (fixed effects)
RPSA	Other	MODULATOR	ataluren	4	CHEMBL256997	DB05016	CHEMBL256997	Becker muscular dystrophy	NA	gtex	Adipose_Visceral_Omentum	3_39406572:G:A	3_39406572	3	39406572	-0.026951	0.00283877	2.23e-21	3.5e-19	7.66043	19	0.989773	-0.00960082	0.0109106	0.390484	4.94806	18	0.998938	20	Inverse variance weighted (fixed effects)
RPSA	Other	MODULATOR	ataluren	4	CHEMBL256997	DB05016	CHEMBL256997	hemophilia A	D66	gtex	Adipose_Visceral_Omentum	3_39406572:G:A	3_39406572	3	39406572	-0.026951	0.00283877	2.23e-21	3.5e-19	7.66043	19	0.989773	-0.00960082	0.0109106	0.390484	4.94806	18	0.998938	20	Inverse variance weighted (fixed effects)
RPSA	Other	MODULATOR	ataluren	4	CHEMBL256997	DB05016	CHEMBL256997	aniridia	Q13	gtex	Adipose_Visceral_Omentum	3_39406572:G:A	3_39406572	3	39406572	-0.026951	0.00283877	2.23e-21	3.5e-19	7.66043	19	0.989773	-0.00960082	0.0109106	0.390484	4.94806	18	0.998938	20	Inverse variance weighted (fixed effects)
RPSA	Other	MODULATOR	ataluren	4	CHEMBL256997	DB05016	CHEMBL256997	epilepsy	G40	gtex	Adipose_Visceral_Omentum	3_39406572:G:A	3_39406572	3	39406572	-0.026951	0.00283877	2.23e-21	3.5e-19	7.66043	19	0.989773	-0.00960082	0.0109106	0.390484	4.94806	18	0.998938	20	Inverse variance weighted (fixed effects)
RPSA	Other	MODULATOR	ataluren	4	CHEMBL256997	DB05016	CHEMBL256997	hemophilia B	D67	gtex	Adipose_Visceral_Omentum	3_39406572:G:A	3_39406572	3	39406572	-0.026951	0.00283877	2.23e-21	3.5e-19	7.66043	19	0.989773	-0.00960082	0.0109106	0.390484	4.94806	18	0.998938	20	Inverse variance weighted (fixed effects)
RPSA	Other	MODULATOR	ataluren	4	CHEMBL256997	DB05016	CHEMBL256997	Duchenne muscular dystrophy	NA	gtex	Artery_Aorta	3_39406572:G:A	3_39406572	3	39406572	-0.026951	0.00283877	2.23e-21	3.5e-19	7.66043	19	0.989773	-0.00960082	0.0109106	0.390484	4.94806	18	0.998938	20	Inverse variance weighted (fixed effects)
RPSA	Other	MODULATOR	ataluren	4	CHEMBL256997	DB05016	CHEMBL256997	cystic fibrosis	E84	gtex	Artery_Aorta	3_39406572:G:A	3_39406572	3	39406572	-0.026951	0.00283877	2.23e-21	3.5e-19	7.66043	19	0.989773	-0.00960082	0.0109106	0.390484	4.94806	18	0.998938	20	Inverse variance weighted (fixed effects)
RPSA	Other	MODULATOR	ataluren	4	CHEMBL256997	DB05016	CHEMBL256997	Becker muscular dystrophy	NA	gtex	Artery_Aorta	3_39406572:G:A	3_39406572	3	39406572	-0.026951	0.00283877	2.23e-21	3.5e-19	7.66043	19	0.989773	-0.00960082	0.0109106	0.390484	4.94806	18	0.998938	20	Inverse variance weighted (fixed effects)
RPSA	Other	MODULATOR	ataluren	4	CHEMBL256997	DB05016	CHEMBL256997	hemophilia A	D66	gtex	Artery_Aorta	3_39406572:G:A	3_39406572	3	39406572	-0.026951	0.00283877	2.23e-21	3.5e-19	7.66043	19	0.989773	-0.00960082	0.0109106	0.390484	4.94806	18	0.998938	20	Inverse variance weighted (fixed effects)
RPSA	Other	MODULATOR	ataluren	4	CHEMBL256997	DB05016	CHEMBL256997	aniridia	Q13	gtex	Artery_Aorta	3_39406572:G:A	3_39406572	3	39406572	-0.026951	0.00283877	2.23e-21	3.5e-19	7.66043	19	0.989773	-0.00960082	0.0109106	0.390484	4.94806	18	0.998938	20	Inverse variance weighted (fixed effects)
RPSA	Other	MODULATOR	ataluren	4	CHEMBL256997	DB05016	CHEMBL256997	epilepsy	G40	gtex	Artery_Aorta	3_39406572:G:A	3_39406572	3	39406572	-0.026951	0.00283877	2.23e-21	3.5e-19	7.66043	19	0.989773	-0.00960082	0.0109106	0.390484	4.94806	18	0.998938	20	Inverse variance weighted (fixed effects)
RPSA	Other	MODULATOR	ataluren	4	CHEMBL256997	DB05016	CHEMBL256997	hemophilia B	D67	gtex	Artery_Aorta	3_39406572:G:A	3_39406572	3	39406572	-0.026951	0.00283877	2.23e-21	3.5e-19	7.66043	19	0.989773	-0.00960082	0.0109106	0.390484	4.94806	18	0.998938	20	Inverse variance weighted (fixed effects)
RPSA	Other	MODULATOR	ataluren	4	CHEMBL256997	DB05016	CHEMBL256997	Duchenne muscular dystrophy	NA	gtex	Colon_Transverse	3_39406572:G:A	3_39406572	3	39406572	-0.026951	0.00283877	2.23e-21	3.5e-19	7.66043	19	0.989773	-0.00960082	0.0109106	0.390484	4.94806	18	0.998938	20	Inverse variance weighted (fixed effects)
RPSA	Other	MODULATOR	ataluren	4	CHEMBL256997	DB05016	CHEMBL256997	cystic fibrosis	E84	gtex	Colon_Transverse	3_39406572:G:A	3_39406572	3	39406572	-0.026951	0.00283877	2.23e-21	3.5e-19	7.66043	19	0.989773	-0.00960082	0.0109106	0.390484	4.94806	18	0.998938	20	Inverse variance weighted (fixed effects)
RPSA	Other	MODULATOR	ataluren	4	CHEMBL256997	DB05016	CHEMBL256997	Becker muscular dystrophy	NA	gtex	Colon_Transverse	3_39406572:G:A	3_39406572	3	39406572	-0.026951	0.00283877	2.23e-21	3.5e-19	7.66043	19	0.989773	-0.00960082	0.0109106	0.390484	4.94806	18	0.998938	20	Inverse variance weighted (fixed effects)
RPSA	Other	MODULATOR	ataluren	4	CHEMBL256997	DB05016	CHEMBL256997	hemophilia A	D66	gtex	Colon_Transverse	3_39406572:G:A	3_39406572	3	39406572	-0.026951	0.00283877	2.23e-21	3.5e-19	7.66043	19	0.989773	-0.00960082	0.0109106	0.390484	4.94806	18	0.998938	20	Inverse variance weighted (fixed effects)
RPSA	Other	MODULATOR	ataluren	4	CHEMBL256997	DB05016	CHEMBL256997	aniridia	Q13	gtex	Colon_Transverse	3_39406572:G:A	3_39406572	3	39406572	-0.026951	0.00283877	2.23e-21	3.5e-19	7.66043	19	0.989773	-0.00960082	0.0109106	0.390484	4.94806	18	0.998938	20	Inverse variance weighted (fixed effects)
RPSA	Other	MODULATOR	ataluren	4	CHEMBL256997	DB05016	CHEMBL256997	epilepsy	G40	gtex	Colon_Transverse	3_39406572:G:A	3_39406572	3	39406572	-0.026951	0.00283877	2.23e-21	3.5e-19	7.66043	19	0.989773	-0.00960082	0.0109106	0.390484	4.94806	18	0.998938	20	Inverse variance weighted (fixed effects)
RPSA	Other	MODULATOR	ataluren	4	CHEMBL256997	DB05016	CHEMBL256997	hemophilia B	D67	gtex	Colon_Transverse	3_39406572:G:A	3_39406572	3	39406572	-0.026951	0.00283877	2.23e-21	3.5e-19	7.66043	19	0.989773	-0.00960082	0.0109106	0.390484	4.94806	18	0.998938	20	Inverse variance weighted (fixed effects)
RPSA	Other	MODULATOR	ataluren	4	CHEMBL256997	DB05016	CHEMBL256997	Duchenne muscular dystrophy	NA	gtex	Spleen	3_39386750:C:T	3_39386750	3	39386750	-0.026951	0.00283877	2.23e-21	3.5e-19	7.66043	19	0.989773	-0.00960082	0.0109106	0.390484	4.94806	18	0.998938	20	Inverse variance weighted (fixed effects)
RPSA	Other	MODULATOR	ataluren	4	CHEMBL256997	DB05016	CHEMBL256997	cystic fibrosis	E84	gtex	Spleen	3_39386750:C:T	3_39386750	3	39386750	-0.026951	0.00283877	2.23e-21	3.5e-19	7.66043	19	0.989773	-0.00960082	0.0109106	0.390484	4.94806	18	0.998938	20	Inverse variance weighted (fixed effects)
RPSA	Other	MODULATOR	ataluren	4	CHEMBL256997	DB05016	CHEMBL256997	Becker muscular dystrophy	NA	gtex	Spleen	3_39386750:C:T	3_39386750	3	39386750	-0.026951	0.00283877	2.23e-21	3.5e-19	7.66043	19	0.989773	-0.00960082	0.0109106	0.390484	4.94806	18	0.998938	20	Inverse variance weighted (fixed effects)
RPSA	Other	MODULATOR	ataluren	4	CHEMBL256997	DB05016	CHEMBL256997	hemophilia A	D66	gtex	Spleen	3_39386750:C:T	3_39386750	3	39386750	-0.026951	0.00283877	2.23e-21	3.5e-19	7.66043	19	0.989773	-0.00960082	0.0109106	0.390484	4.94806	18	0.998938	20	Inverse variance weighted (fixed effects)
RPSA	Other	MODULATOR	ataluren	4	CHEMBL256997	DB05016	CHEMBL256997	aniridia	Q13	gtex	Spleen	3_39386750:C:T	3_39386750	3	39386750	-0.026951	0.00283877	2.23e-21	3.5e-19	7.66043	19	0.989773	-0.00960082	0.0109106	0.390484	4.94806	18	0.998938	20	Inverse variance weighted (fixed effects)
RPSA	Other	MODULATOR	ataluren	4	CHEMBL256997	DB05016	CHEMBL256997	epilepsy	G40	gtex	Spleen	3_39386750:C:T	3_39386750	3	39386750	-0.026951	0.00283877	2.23e-21	3.5e-19	7.66043	19	0.989773	-0.00960082	0.0109106	0.390484	4.94806	18	0.998938	20	Inverse variance weighted (fixed effects)
RPSA	Other	MODULATOR	ataluren	4	CHEMBL256997	DB05016	CHEMBL256997	hemophilia B	D67	gtex	Spleen	3_39386750:C:T	3_39386750	3	39386750	-0.026951	0.00283877	2.23e-21	3.5e-19	7.66043	19	0.989773	-0.00960082	0.0109106	0.390484	4.94806	18	0.998938	20	Inverse variance weighted (fixed effects)
RPSA	Other	MODULATOR	ataluren	4	CHEMBL256997	DB05016	CHEMBL256997	Duchenne muscular dystrophy	NA	gtex	Skin_Not_Sun_Exposed_Suprapubic	3_39410632:G:A	3_39410632	3	39410632	-0.026951	0.00283877	2.23e-21	3.5e-19	7.66043	19	0.989773	-0.00960082	0.0109106	0.390484	4.94806	18	0.998938	20	Inverse variance weighted (fixed effects)
RPSA	Other	MODULATOR	ataluren	4	CHEMBL256997	DB05016	CHEMBL256997	cystic fibrosis	E84	gtex	Skin_Not_Sun_Exposed_Suprapubic	3_39410632:G:A	3_39410632	3	39410632	-0.026951	0.00283877	2.23e-21	3.5e-19	7.66043	19	0.989773	-0.00960082	0.0109106	0.390484	4.94806	18	0.998938	20	Inverse variance weighted (fixed effects)
RPSA	Other	MODULATOR	ataluren	4	CHEMBL256997	DB05016	CHEMBL256997	Becker muscular dystrophy	NA	gtex	Skin_Not_Sun_Exposed_Suprapubic	3_39410632:G:A	3_39410632	3	39410632	-0.026951	0.00283877	2.23e-21	3.5e-19	7.66043	19	0.989773	-0.00960082	0.0109106	0.390484	4.94806	18	0.998938	20	Inverse variance weighted (fixed effects)
RPSA	Other	MODULATOR	ataluren	4	CHEMBL256997	DB05016	CHEMBL256997	hemophilia A	D66	gtex	Skin_Not_Sun_Exposed_Suprapubic	3_39410632:G:A	3_39410632	3	39410632	-0.026951	0.00283877	2.23e-21	3.5e-19	7.66043	19	0.989773	-0.00960082	0.0109106	0.390484	4.94806	18	0.998938	20	Inverse variance weighted (fixed effects)
RPSA	Other	MODULATOR	ataluren	4	CHEMBL256997	DB05016	CHEMBL256997	aniridia	Q13	gtex	Skin_Not_Sun_Exposed_Suprapubic	3_39410632:G:A	3_39410632	3	39410632	-0.026951	0.00283877	2.23e-21	3.5e-19	7.66043	19	0.989773	-0.00960082	0.0109106	0.390484	4.94806	18	0.998938	20	Inverse variance weighted (fixed effects)
RPSA	Other	MODULATOR	ataluren	4	CHEMBL256997	DB05016	CHEMBL256997	epilepsy	G40	gtex	Skin_Not_Sun_Exposed_Suprapubic	3_39410632:G:A	3_39410632	3	39410632	-0.026951	0.00283877	2.23e-21	3.5e-19	7.66043	19	0.989773	-0.00960082	0.0109106	0.390484	4.94806	18	0.998938	20	Inverse variance weighted (fixed effects)
RPSA	Other	MODULATOR	ataluren	4	CHEMBL256997	DB05016	CHEMBL256997	hemophilia B	D67	gtex	Skin_Not_Sun_Exposed_Suprapubic	3_39410632:G:A	3_39410632	3	39410632	-0.026951	0.00283877	2.23e-21	3.5e-19	7.66043	19	0.989773	-0.00960082	0.0109106	0.390484	4.94806	18	0.998938	20	Inverse variance weighted (fixed effects)
RPSA	Other	MODULATOR	ataluren	4	CHEMBL256997	DB05016	CHEMBL256997	Duchenne muscular dystrophy	NA	gtex	Esophagus_Mucosa	3_39402654:C:T	3_39402654	3	39402654	-0.026951	0.00283877	2.23e-21	3.5e-19	7.66043	19	0.989773	-0.00960082	0.0109106	0.390484	4.94806	18	0.998938	20	Inverse variance weighted (fixed effects)
RPSA	Other	MODULATOR	ataluren	4	CHEMBL256997	DB05016	CHEMBL256997	cystic fibrosis	E84	gtex	Esophagus_Mucosa	3_39402654:C:T	3_39402654	3	39402654	-0.026951	0.00283877	2.23e-21	3.5e-19	7.66043	19	0.989773	-0.00960082	0.0109106	0.390484	4.94806	18	0.998938	20	Inverse variance weighted (fixed effects)
RPSA	Other	MODULATOR	ataluren	4	CHEMBL256997	DB05016	CHEMBL256997	Becker muscular dystrophy	NA	gtex	Esophagus_Mucosa	3_39402654:C:T	3_39402654	3	39402654	-0.026951	0.00283877	2.23e-21	3.5e-19	7.66043	19	0.989773	-0.00960082	0.0109106	0.390484	4.94806	18	0.998938	20	Inverse variance weighted (fixed effects)
RPSA	Other	MODULATOR	ataluren	4	CHEMBL256997	DB05016	CHEMBL256997	hemophilia A	D66	gtex	Esophagus_Mucosa	3_39402654:C:T	3_39402654	3	39402654	-0.026951	0.00283877	2.23e-21	3.5e-19	7.66043	19	0.989773	-0.00960082	0.0109106	0.390484	4.94806	18	0.998938	20	Inverse variance weighted (fixed effects)
RPSA	Other	MODULATOR	ataluren	4	CHEMBL256997	DB05016	CHEMBL256997	aniridia	Q13	gtex	Esophagus_Mucosa	3_39402654:C:T	3_39402654	3	39402654	-0.026951	0.00283877	2.23e-21	3.5e-19	7.66043	19	0.989773	-0.00960082	0.0109106	0.390484	4.94806	18	0.998938	20	Inverse variance weighted (fixed effects)
RPSA	Other	MODULATOR	ataluren	4	CHEMBL256997	DB05016	CHEMBL256997	epilepsy	G40	gtex	Esophagus_Mucosa	3_39402654:C:T	3_39402654	3	39402654	-0.026951	0.00283877	2.23e-21	3.5e-19	7.66043	19	0.989773	-0.00960082	0.0109106	0.390484	4.94806	18	0.998938	20	Inverse variance weighted (fixed effects)
RPSA	Other	MODULATOR	ataluren	4	CHEMBL256997	DB05016	CHEMBL256997	hemophilia B	D67	gtex	Esophagus_Mucosa	3_39402654:C:T	3_39402654	3	39402654	-0.026951	0.00283877	2.23e-21	3.5e-19	7.66043	19	0.989773	-0.00960082	0.0109106	0.390484	4.94806	18	0.998938	20	Inverse variance weighted (fixed effects)
RPSA	Other	MODULATOR	ataluren	4	CHEMBL256997	DB05016	CHEMBL256997	Duchenne muscular dystrophy	NA	gtex	Heart_Atrial_Appendage	3_39428055:C:A	3_39428055	3	39428055	-0.026951	0.00283877	2.23e-21	3.5e-19	7.66043	19	0.989773	-0.00960082	0.0109106	0.390484	4.94806	18	0.998938	20	Inverse variance weighted (fixed effects)
RPSA	Other	MODULATOR	ataluren	4	CHEMBL256997	DB05016	CHEMBL256997	cystic fibrosis	E84	gtex	Heart_Atrial_Appendage	3_39428055:C:A	3_39428055	3	39428055	-0.026951	0.00283877	2.23e-21	3.5e-19	7.66043	19	0.989773	-0.00960082	0.0109106	0.390484	4.94806	18	0.998938	20	Inverse variance weighted (fixed effects)
RPSA	Other	MODULATOR	ataluren	4	CHEMBL256997	DB05016	CHEMBL256997	Becker muscular dystrophy	NA	gtex	Heart_Atrial_Appendage	3_39428055:C:A	3_39428055	3	39428055	-0.026951	0.00283877	2.23e-21	3.5e-19	7.66043	19	0.989773	-0.00960082	0.0109106	0.390484	4.94806	18	0.998938	20	Inverse variance weighted (fixed effects)
RPSA	Other	MODULATOR	ataluren	4	CHEMBL256997	DB05016	CHEMBL256997	hemophilia A	D66	gtex	Heart_Atrial_Appendage	3_39428055:C:A	3_39428055	3	39428055	-0.026951	0.00283877	2.23e-21	3.5e-19	7.66043	19	0.989773	-0.00960082	0.0109106	0.390484	4.94806	18	0.998938	20	Inverse variance weighted (fixed effects)
RPSA	Other	MODULATOR	ataluren	4	CHEMBL256997	DB05016	CHEMBL256997	aniridia	Q13	gtex	Heart_Atrial_Appendage	3_39428055:C:A	3_39428055	3	39428055	-0.026951	0.00283877	2.23e-21	3.5e-19	7.66043	19	0.989773	-0.00960082	0.0109106	0.390484	4.94806	18	0.998938	20	Inverse variance weighted (fixed effects)
RPSA	Other	MODULATOR	ataluren	4	CHEMBL256997	DB05016	CHEMBL256997	epilepsy	G40	gtex	Heart_Atrial_Appendage	3_39428055:C:A	3_39428055	3	39428055	-0.026951	0.00283877	2.23e-21	3.5e-19	7.66043	19	0.989773	-0.00960082	0.0109106	0.390484	4.94806	18	0.998938	20	Inverse variance weighted (fixed effects)
RPSA	Other	MODULATOR	ataluren	4	CHEMBL256997	DB05016	CHEMBL256997	hemophilia B	D67	gtex	Heart_Atrial_Appendage	3_39428055:C:A	3_39428055	3	39428055	-0.026951	0.00283877	2.23e-21	3.5e-19	7.66043	19	0.989773	-0.00960082	0.0109106	0.390484	4.94806	18	0.998938	20	Inverse variance weighted (fixed effects)
RPSA	Other	MODULATOR	ataluren	4	CHEMBL256997	DB05016	CHEMBL256997	Duchenne muscular dystrophy	NA	gtex	Heart_Left_Ventricle	3_39406572:G:A	3_39406572	3	39406572	-0.026951	0.00283877	2.23e-21	3.5e-19	7.66043	19	0.989773	-0.00960082	0.0109106	0.390484	4.94806	18	0.998938	20	Inverse variance weighted (fixed effects)
RPSA	Other	MODULATOR	ataluren	4	CHEMBL256997	DB05016	CHEMBL256997	cystic fibrosis	E84	gtex	Heart_Left_Ventricle	3_39406572:G:A	3_39406572	3	39406572	-0.026951	0.00283877	2.23e-21	3.5e-19	7.66043	19	0.989773	-0.00960082	0.0109106	0.390484	4.94806	18	0.998938	20	Inverse variance weighted (fixed effects)
RPSA	Other	MODULATOR	ataluren	4	CHEMBL256997	DB05016	CHEMBL256997	Becker muscular dystrophy	NA	gtex	Heart_Left_Ventricle	3_39406572:G:A	3_39406572	3	39406572	-0.026951	0.00283877	2.23e-21	3.5e-19	7.66043	19	0.989773	-0.00960082	0.0109106	0.390484	4.94806	18	0.998938	20	Inverse variance weighted (fixed effects)
RPSA	Other	MODULATOR	ataluren	4	CHEMBL256997	DB05016	CHEMBL256997	hemophilia A	D66	gtex	Heart_Left_Ventricle	3_39406572:G:A	3_39406572	3	39406572	-0.026951	0.00283877	2.23e-21	3.5e-19	7.66043	19	0.989773	-0.00960082	0.0109106	0.390484	4.94806	18	0.998938	20	Inverse variance weighted (fixed effects)
RPSA	Other	MODULATOR	ataluren	4	CHEMBL256997	DB05016	CHEMBL256997	aniridia	Q13	gtex	Heart_Left_Ventricle	3_39406572:G:A	3_39406572	3	39406572	-0.026951	0.00283877	2.23e-21	3.5e-19	7.66043	19	0.989773	-0.00960082	0.0109106	0.390484	4.94806	18	0.998938	20	Inverse variance weighted (fixed effects)
RPSA	Other	MODULATOR	ataluren	4	CHEMBL256997	DB05016	CHEMBL256997	epilepsy	G40	gtex	Heart_Left_Ventricle	3_39406572:G:A	3_39406572	3	39406572	-0.026951	0.00283877	2.23e-21	3.5e-19	7.66043	19	0.989773	-0.00960082	0.0109106	0.390484	4.94806	18	0.998938	20	Inverse variance weighted (fixed effects)
RPSA	Other	MODULATOR	ataluren	4	CHEMBL256997	DB05016	CHEMBL256997	hemophilia B	D67	gtex	Heart_Left_Ventricle	3_39406572:G:A	3_39406572	3	39406572	-0.026951	0.00283877	2.23e-21	3.5e-19	7.66043	19	0.989773	-0.00960082	0.0109106	0.390484	4.94806	18	0.998938	20	Inverse variance weighted (fixed effects)
RPSA	Other	MODULATOR	ataluren	4	CHEMBL256997	DB05016	CHEMBL256997	Duchenne muscular dystrophy	NA	gtex	Ovary	3_39425040:T:C	3_39425040	3	39425040	-0.026951	0.00283877	2.23e-21	3.5e-19	7.66043	19	0.989773	-0.00960082	0.0109106	0.390484	4.94806	18	0.998938	20	Inverse variance weighted (fixed effects)
RPSA	Other	MODULATOR	ataluren	4	CHEMBL256997	DB05016	CHEMBL256997	cystic fibrosis	E84	gtex	Ovary	3_39425040:T:C	3_39425040	3	39425040	-0.026951	0.00283877	2.23e-21	3.5e-19	7.66043	19	0.989773	-0.00960082	0.0109106	0.390484	4.94806	18	0.998938	20	Inverse variance weighted (fixed effects)
RPSA	Other	MODULATOR	ataluren	4	CHEMBL256997	DB05016	CHEMBL256997	Becker muscular dystrophy	NA	gtex	Ovary	3_39425040:T:C	3_39425040	3	39425040	-0.026951	0.00283877	2.23e-21	3.5e-19	7.66043	19	0.989773	-0.00960082	0.0109106	0.390484	4.94806	18	0.998938	20	Inverse variance weighted (fixed effects)
RPSA	Other	MODULATOR	ataluren	4	CHEMBL256997	DB05016	CHEMBL256997	hemophilia A	D66	gtex	Ovary	3_39425040:T:C	3_39425040	3	39425040	-0.026951	0.00283877	2.23e-21	3.5e-19	7.66043	19	0.989773	-0.00960082	0.0109106	0.390484	4.94806	18	0.998938	20	Inverse variance weighted (fixed effects)
RPSA	Other	MODULATOR	ataluren	4	CHEMBL256997	DB05016	CHEMBL256997	aniridia	Q13	gtex	Ovary	3_39425040:T:C	3_39425040	3	39425040	-0.026951	0.00283877	2.23e-21	3.5e-19	7.66043	19	0.989773	-0.00960082	0.0109106	0.390484	4.94806	18	0.998938	20	Inverse variance weighted (fixed effects)
RPSA	Other	MODULATOR	ataluren	4	CHEMBL256997	DB05016	CHEMBL256997	epilepsy	G40	gtex	Ovary	3_39425040:T:C	3_39425040	3	39425040	-0.026951	0.00283877	2.23e-21	3.5e-19	7.66043	19	0.989773	-0.00960082	0.0109106	0.390484	4.94806	18	0.998938	20	Inverse variance weighted (fixed effects)
RPSA	Other	MODULATOR	ataluren	4	CHEMBL256997	DB05016	CHEMBL256997	hemophilia B	D67	gtex	Ovary	3_39425040:T:C	3_39425040	3	39425040	-0.026951	0.00283877	2.23e-21	3.5e-19	7.66043	19	0.989773	-0.00960082	0.0109106	0.390484	4.94806	18	0.998938	20	Inverse variance weighted (fixed effects)
RPSA	Other	MODULATOR	ataluren	4	CHEMBL256997	DB05016	CHEMBL256997	Duchenne muscular dystrophy	NA	gtex	Esophagus_Gastroesophageal_Junction	3_39405803:C:A	3_39405803	3	39405803	-0.026951	0.00283877	2.23e-21	3.5e-19	7.66043	19	0.989773	-0.00960082	0.0109106	0.390484	4.94806	18	0.998938	20	Inverse variance weighted (fixed effects)
RPSA	Other	MODULATOR	ataluren	4	CHEMBL256997	DB05016	CHEMBL256997	cystic fibrosis	E84	gtex	Esophagus_Gastroesophageal_Junction	3_39405803:C:A	3_39405803	3	39405803	-0.026951	0.00283877	2.23e-21	3.5e-19	7.66043	19	0.989773	-0.00960082	0.0109106	0.390484	4.94806	18	0.998938	20	Inverse variance weighted (fixed effects)
RPSA	Other	MODULATOR	ataluren	4	CHEMBL256997	DB05016	CHEMBL256997	Becker muscular dystrophy	NA	gtex	Esophagus_Gastroesophageal_Junction	3_39405803:C:A	3_39405803	3	39405803	-0.026951	0.00283877	2.23e-21	3.5e-19	7.66043	19	0.989773	-0.00960082	0.0109106	0.390484	4.94806	18	0.998938	20	Inverse variance weighted (fixed effects)
RPSA	Other	MODULATOR	ataluren	4	CHEMBL256997	DB05016	CHEMBL256997	hemophilia A	D66	gtex	Esophagus_Gastroesophageal_Junction	3_39405803:C:A	3_39405803	3	39405803	-0.026951	0.00283877	2.23e-21	3.5e-19	7.66043	19	0.989773	-0.00960082	0.0109106	0.390484	4.94806	18	0.998938	20	Inverse variance weighted (fixed effects)
RPSA	Other	MODULATOR	ataluren	4	CHEMBL256997	DB05016	CHEMBL256997	aniridia	Q13	gtex	Esophagus_Gastroesophageal_Junction	3_39405803:C:A	3_39405803	3	39405803	-0.026951	0.00283877	2.23e-21	3.5e-19	7.66043	19	0.989773	-0.00960082	0.0109106	0.390484	4.94806	18	0.998938	20	Inverse variance weighted (fixed effects)
RPSA	Other	MODULATOR	ataluren	4	CHEMBL256997	DB05016	CHEMBL256997	epilepsy	G40	gtex	Esophagus_Gastroesophageal_Junction	3_39405803:C:A	3_39405803	3	39405803	-0.026951	0.00283877	2.23e-21	3.5e-19	7.66043	19	0.989773	-0.00960082	0.0109106	0.390484	4.94806	18	0.998938	20	Inverse variance weighted (fixed effects)
RPSA	Other	MODULATOR	ataluren	4	CHEMBL256997	DB05016	CHEMBL256997	hemophilia B	D67	gtex	Esophagus_Gastroesophageal_Junction	3_39405803:C:A	3_39405803	3	39405803	-0.026951	0.00283877	2.23e-21	3.5e-19	7.66043	19	0.989773	-0.00960082	0.0109106	0.390484	4.94806	18	0.998938	20	Inverse variance weighted (fixed effects)
S100A1	Negative modulator	ANTAGONIST	olopatadine	4	CHEMBL1189432	DB00768	CHEMBL1189432	Nasal congestion	R09	gtex	Pancreas	1_153674224:G:A	1_153674224	1	153674224	-0.0227213	0.00195975	4.42e-31	1.39e-28	8.89133	15	0.88313	-0.00238622	0.00863864	0.78641	3.04952	14	0.998983	16	Inverse variance weighted (fixed effects)
S100A1	Negative modulator	ANTAGONIST	olopatadine	4	CHEMBL1189432	DB00768	CHEMBL1189432	Pruritus	L29	gtex	Pancreas	1_153674224:G:A	1_153674224	1	153674224	-0.0227213	0.00195975	4.42e-31	1.39e-28	8.89133	15	0.88313	-0.00238622	0.00863864	0.78641	3.04952	14	0.998983	16	Inverse variance weighted (fixed effects)
S100A1	Negative modulator	ANTAGONIST	olopatadine	4	CHEMBL1189432	DB00768	CHEMBL1189432	seasonal allergic rhinitis	J30	gtex	Pancreas	1_153674224:G:A	1_153674224	1	153674224	-0.0227213	0.00195975	4.42e-31	1.39e-28	8.89133	15	0.88313	-0.00238622	0.00863864	0.78641	3.04952	14	0.998983	16	Inverse variance weighted (fixed effects)
S100A1	Negative modulator	ANTAGONIST	olopatadine	4	CHEMBL1189432	DB00768	CHEMBL1189432	Rhinitis, Allergic, Perennial	J30	gtex	Pancreas	1_153674224:G:A	1_153674224	1	153674224	-0.0227213	0.00195975	4.42e-31	1.39e-28	8.89133	15	0.88313	-0.00238622	0.00863864	0.78641	3.04952	14	0.998983	16	Inverse variance weighted (fixed effects)
S100A1	Negative modulator	ANTAGONIST	olopatadine	4	CHEMBL1189432	DB00768	CHEMBL1189432	allergic conjunctivitis	H10	gtex	Pancreas	1_153674224:G:A	1_153674224	1	153674224	-0.0227213	0.00195975	4.42e-31	1.39e-28	8.89133	15	0.88313	-0.00238622	0.00863864	0.78641	3.04952	14	0.998983	16	Inverse variance weighted (fixed effects)
S100A1	Negative modulator	ANTAGONIST	olopatadine	4	CHEMBL1189432	DB00768	CHEMBL1189432	allergic rhinitis	J30	gtex	Pancreas	1_153674224:G:A	1_153674224	1	153674224	-0.0227213	0.00195975	4.42e-31	1.39e-28	8.89133	15	0.88313	-0.00238622	0.00863864	0.78641	3.04952	14	0.998983	16	Inverse variance weighted (fixed effects)
S100A1	Negative modulator	ANTAGONIST	olopatadine	4	CHEMBL1189432	DB00768	CHEMBL1189432	Nasal congestion	R09	gtex	Thyroid	1_153633433:A:G	1_153633433	1	153633433	-0.0227213	0.00195975	4.42e-31	1.39e-28	8.89133	15	0.88313	-0.00238622	0.00863864	0.78641	3.04952	14	0.998983	16	Inverse variance weighted (fixed effects)
S100A1	Negative modulator	ANTAGONIST	olopatadine	4	CHEMBL1189432	DB00768	CHEMBL1189432	Pruritus	L29	gtex	Thyroid	1_153633433:A:G	1_153633433	1	153633433	-0.0227213	0.00195975	4.42e-31	1.39e-28	8.89133	15	0.88313	-0.00238622	0.00863864	0.78641	3.04952	14	0.998983	16	Inverse variance weighted (fixed effects)
S100A1	Negative modulator	ANTAGONIST	olopatadine	4	CHEMBL1189432	DB00768	CHEMBL1189432	seasonal allergic rhinitis	J30	gtex	Thyroid	1_153633433:A:G	1_153633433	1	153633433	-0.0227213	0.00195975	4.42e-31	1.39e-28	8.89133	15	0.88313	-0.00238622	0.00863864	0.78641	3.04952	14	0.998983	16	Inverse variance weighted (fixed effects)
S100A1	Negative modulator	ANTAGONIST	olopatadine	4	CHEMBL1189432	DB00768	CHEMBL1189432	Rhinitis, Allergic, Perennial	J30	gtex	Thyroid	1_153633433:A:G	1_153633433	1	153633433	-0.0227213	0.00195975	4.42e-31	1.39e-28	8.89133	15	0.88313	-0.00238622	0.00863864	0.78641	3.04952	14	0.998983	16	Inverse variance weighted (fixed effects)
S100A1	Negative modulator	ANTAGONIST	olopatadine	4	CHEMBL1189432	DB00768	CHEMBL1189432	allergic conjunctivitis	H10	gtex	Thyroid	1_153633433:A:G	1_153633433	1	153633433	-0.0227213	0.00195975	4.42e-31	1.39e-28	8.89133	15	0.88313	-0.00238622	0.00863864	0.78641	3.04952	14	0.998983	16	Inverse variance weighted (fixed effects)
S100A1	Negative modulator	ANTAGONIST	olopatadine	4	CHEMBL1189432	DB00768	CHEMBL1189432	allergic rhinitis	J30	gtex	Thyroid	1_153633433:A:G	1_153633433	1	153633433	-0.0227213	0.00195975	4.42e-31	1.39e-28	8.89133	15	0.88313	-0.00238622	0.00863864	0.78641	3.04952	14	0.998983	16	Inverse variance weighted (fixed effects)
S100A1	Negative modulator	ANTAGONIST	olopatadine	4	CHEMBL1189432	DB00768	CHEMBL1189432	Nasal congestion	R09	gtex	Whole_Blood	1_153652315:A:G	1_153652315	1	153652315	-0.0227213	0.00195975	4.42e-31	1.39e-28	8.89133	15	0.88313	-0.00238622	0.00863864	0.78641	3.04952	14	0.998983	16	Inverse variance weighted (fixed effects)
S100A1	Negative modulator	ANTAGONIST	olopatadine	4	CHEMBL1189432	DB00768	CHEMBL1189432	Pruritus	L29	gtex	Whole_Blood	1_153652315:A:G	1_153652315	1	153652315	-0.0227213	0.00195975	4.42e-31	1.39e-28	8.89133	15	0.88313	-0.00238622	0.00863864	0.78641	3.04952	14	0.998983	16	Inverse variance weighted (fixed effects)
S100A1	Negative modulator	ANTAGONIST	olopatadine	4	CHEMBL1189432	DB00768	CHEMBL1189432	seasonal allergic rhinitis	J30	gtex	Whole_Blood	1_153652315:A:G	1_153652315	1	153652315	-0.0227213	0.00195975	4.42e-31	1.39e-28	8.89133	15	0.88313	-0.00238622	0.00863864	0.78641	3.04952	14	0.998983	16	Inverse variance weighted (fixed effects)
S100A1	Negative modulator	ANTAGONIST	olopatadine	4	CHEMBL1189432	DB00768	CHEMBL1189432	Rhinitis, Allergic, Perennial	J30	gtex	Whole_Blood	1_153652315:A:G	1_153652315	1	153652315	-0.0227213	0.00195975	4.42e-31	1.39e-28	8.89133	15	0.88313	-0.00238622	0.00863864	0.78641	3.04952	14	0.998983	16	Inverse variance weighted (fixed effects)
S100A1	Negative modulator	ANTAGONIST	olopatadine	4	CHEMBL1189432	DB00768	CHEMBL1189432	allergic conjunctivitis	H10	gtex	Whole_Blood	1_153652315:A:G	1_153652315	1	153652315	-0.0227213	0.00195975	4.42e-31	1.39e-28	8.89133	15	0.88313	-0.00238622	0.00863864	0.78641	3.04952	14	0.998983	16	Inverse variance weighted (fixed effects)
S100A1	Negative modulator	ANTAGONIST	olopatadine	4	CHEMBL1189432	DB00768	CHEMBL1189432	allergic rhinitis	J30	gtex	Whole_Blood	1_153652315:A:G	1_153652315	1	153652315	-0.0227213	0.00195975	4.42e-31	1.39e-28	8.89133	15	0.88313	-0.00238622	0.00863864	0.78641	3.04952	14	0.998983	16	Inverse variance weighted (fixed effects)
S100A1	Negative modulator	ANTAGONIST	olopatadine	4	CHEMBL1189432	DB00768	CHEMBL1189432	Nasal congestion	R09	gtex	Skin_Sun_Exposed_Lower_leg	1_153632043:A:G	1_153632043	1	153632043	-0.0227213	0.00195975	4.42e-31	1.39e-28	8.89133	15	0.88313	-0.00238622	0.00863864	0.78641	3.04952	14	0.998983	16	Inverse variance weighted (fixed effects)
S100A1	Negative modulator	ANTAGONIST	olopatadine	4	CHEMBL1189432	DB00768	CHEMBL1189432	Pruritus	L29	gtex	Skin_Sun_Exposed_Lower_leg	1_153632043:A:G	1_153632043	1	153632043	-0.0227213	0.00195975	4.42e-31	1.39e-28	8.89133	15	0.88313	-0.00238622	0.00863864	0.78641	3.04952	14	0.998983	16	Inverse variance weighted (fixed effects)
S100A1	Negative modulator	ANTAGONIST	olopatadine	4	CHEMBL1189432	DB00768	CHEMBL1189432	seasonal allergic rhinitis	J30	gtex	Skin_Sun_Exposed_Lower_leg	1_153632043:A:G	1_153632043	1	153632043	-0.0227213	0.00195975	4.42e-31	1.39e-28	8.89133	15	0.88313	-0.00238622	0.00863864	0.78641	3.04952	14	0.998983	16	Inverse variance weighted (fixed effects)
S100A1	Negative modulator	ANTAGONIST	olopatadine	4	CHEMBL1189432	DB00768	CHEMBL1189432	Rhinitis, Allergic, Perennial	J30	gtex	Skin_Sun_Exposed_Lower_leg	1_153632043:A:G	1_153632043	1	153632043	-0.0227213	0.00195975	4.42e-31	1.39e-28	8.89133	15	0.88313	-0.00238622	0.00863864	0.78641	3.04952	14	0.998983	16	Inverse variance weighted (fixed effects)
S100A1	Negative modulator	ANTAGONIST	olopatadine	4	CHEMBL1189432	DB00768	CHEMBL1189432	allergic conjunctivitis	H10	gtex	Skin_Sun_Exposed_Lower_leg	1_153632043:A:G	1_153632043	1	153632043	-0.0227213	0.00195975	4.42e-31	1.39e-28	8.89133	15	0.88313	-0.00238622	0.00863864	0.78641	3.04952	14	0.998983	16	Inverse variance weighted (fixed effects)
S100A1	Negative modulator	ANTAGONIST	olopatadine	4	CHEMBL1189432	DB00768	CHEMBL1189432	allergic rhinitis	J30	gtex	Skin_Sun_Exposed_Lower_leg	1_153632043:A:G	1_153632043	1	153632043	-0.0227213	0.00195975	4.42e-31	1.39e-28	8.89133	15	0.88313	-0.00238622	0.00863864	0.78641	3.04952	14	0.998983	16	Inverse variance weighted (fixed effects)
S100A1	Negative modulator	ANTAGONIST	olopatadine	4	CHEMBL1189432	DB00768	CHEMBL1189432	Nasal congestion	R09	gtex	Spleen	1_153652315:A:G	1_153652315	1	153652315	-0.0227213	0.00195975	4.42e-31	1.39e-28	8.89133	15	0.88313	-0.00238622	0.00863864	0.78641	3.04952	14	0.998983	16	Inverse variance weighted (fixed effects)
S100A1	Negative modulator	ANTAGONIST	olopatadine	4	CHEMBL1189432	DB00768	CHEMBL1189432	Pruritus	L29	gtex	Spleen	1_153652315:A:G	1_153652315	1	153652315	-0.0227213	0.00195975	4.42e-31	1.39e-28	8.89133	15	0.88313	-0.00238622	0.00863864	0.78641	3.04952	14	0.998983	16	Inverse variance weighted (fixed effects)
S100A1	Negative modulator	ANTAGONIST	olopatadine	4	CHEMBL1189432	DB00768	CHEMBL1189432	seasonal allergic rhinitis	J30	gtex	Spleen	1_153652315:A:G	1_153652315	1	153652315	-0.0227213	0.00195975	4.42e-31	1.39e-28	8.89133	15	0.88313	-0.00238622	0.00863864	0.78641	3.04952	14	0.998983	16	Inverse variance weighted (fixed effects)
S100A1	Negative modulator	ANTAGONIST	olopatadine	4	CHEMBL1189432	DB00768	CHEMBL1189432	Rhinitis, Allergic, Perennial	J30	gtex	Spleen	1_153652315:A:G	1_153652315	1	153652315	-0.0227213	0.00195975	4.42e-31	1.39e-28	8.89133	15	0.88313	-0.00238622	0.00863864	0.78641	3.04952	14	0.998983	16	Inverse variance weighted (fixed effects)
S100A1	Negative modulator	ANTAGONIST	olopatadine	4	CHEMBL1189432	DB00768	CHEMBL1189432	allergic conjunctivitis	H10	gtex	Spleen	1_153652315:A:G	1_153652315	1	153652315	-0.0227213	0.00195975	4.42e-31	1.39e-28	8.89133	15	0.88313	-0.00238622	0.00863864	0.78641	3.04952	14	0.998983	16	Inverse variance weighted (fixed effects)
S100A1	Negative modulator	ANTAGONIST	olopatadine	4	CHEMBL1189432	DB00768	CHEMBL1189432	allergic rhinitis	J30	gtex	Spleen	1_153652315:A:G	1_153652315	1	153652315	-0.0227213	0.00195975	4.42e-31	1.39e-28	8.89133	15	0.88313	-0.00238622	0.00863864	0.78641	3.04952	14	0.998983	16	Inverse variance weighted (fixed effects)
S100A1	Negative modulator	ANTAGONIST	olopatadine	4	CHEMBL1189432	DB00768	CHEMBL1189432	Nasal congestion	R09	gtex	Breast_Mammary_Tissue	1_153649744:A:G	1_153649744	1	153649744	-0.0227213	0.00195975	4.42e-31	1.39e-28	8.89133	15	0.88313	-0.00238622	0.00863864	0.78641	3.04952	14	0.998983	16	Inverse variance weighted (fixed effects)
S100A1	Negative modulator	ANTAGONIST	olopatadine	4	CHEMBL1189432	DB00768	CHEMBL1189432	Pruritus	L29	gtex	Breast_Mammary_Tissue	1_153649744:A:G	1_153649744	1	153649744	-0.0227213	0.00195975	4.42e-31	1.39e-28	8.89133	15	0.88313	-0.00238622	0.00863864	0.78641	3.04952	14	0.998983	16	Inverse variance weighted (fixed effects)
S100A1	Negative modulator	ANTAGONIST	olopatadine	4	CHEMBL1189432	DB00768	CHEMBL1189432	seasonal allergic rhinitis	J30	gtex	Breast_Mammary_Tissue	1_153649744:A:G	1_153649744	1	153649744	-0.0227213	0.00195975	4.42e-31	1.39e-28	8.89133	15	0.88313	-0.00238622	0.00863864	0.78641	3.04952	14	0.998983	16	Inverse variance weighted (fixed effects)
S100A1	Negative modulator	ANTAGONIST	olopatadine	4	CHEMBL1189432	DB00768	CHEMBL1189432	Rhinitis, Allergic, Perennial	J30	gtex	Breast_Mammary_Tissue	1_153649744:A:G	1_153649744	1	153649744	-0.0227213	0.00195975	4.42e-31	1.39e-28	8.89133	15	0.88313	-0.00238622	0.00863864	0.78641	3.04952	14	0.998983	16	Inverse variance weighted (fixed effects)
S100A1	Negative modulator	ANTAGONIST	olopatadine	4	CHEMBL1189432	DB00768	CHEMBL1189432	allergic conjunctivitis	H10	gtex	Breast_Mammary_Tissue	1_153649744:A:G	1_153649744	1	153649744	-0.0227213	0.00195975	4.42e-31	1.39e-28	8.89133	15	0.88313	-0.00238622	0.00863864	0.78641	3.04952	14	0.998983	16	Inverse variance weighted (fixed effects)
S100A1	Negative modulator	ANTAGONIST	olopatadine	4	CHEMBL1189432	DB00768	CHEMBL1189432	allergic rhinitis	J30	gtex	Breast_Mammary_Tissue	1_153649744:A:G	1_153649744	1	153649744	-0.0227213	0.00195975	4.42e-31	1.39e-28	8.89133	15	0.88313	-0.00238622	0.00863864	0.78641	3.04952	14	0.998983	16	Inverse variance weighted (fixed effects)
S100A1	Negative modulator	ANTAGONIST	olopatadine	4	CHEMBL1189432	DB00768	CHEMBL1189432	Nasal congestion	R09	gtex	Small_Intestine_Terminal_Ileum	1_153635155:G:T	1_153635155	1	153635155	-0.0227213	0.00195975	4.42e-31	1.39e-28	8.89133	15	0.88313	-0.00238622	0.00863864	0.78641	3.04952	14	0.998983	16	Inverse variance weighted (fixed effects)
S100A1	Negative modulator	ANTAGONIST	olopatadine	4	CHEMBL1189432	DB00768	CHEMBL1189432	Pruritus	L29	gtex	Small_Intestine_Terminal_Ileum	1_153635155:G:T	1_153635155	1	153635155	-0.0227213	0.00195975	4.42e-31	1.39e-28	8.89133	15	0.88313	-0.00238622	0.00863864	0.78641	3.04952	14	0.998983	16	Inverse variance weighted (fixed effects)
S100A1	Negative modulator	ANTAGONIST	olopatadine	4	CHEMBL1189432	DB00768	CHEMBL1189432	seasonal allergic rhinitis	J30	gtex	Small_Intestine_Terminal_Ileum	1_153635155:G:T	1_153635155	1	153635155	-0.0227213	0.00195975	4.42e-31	1.39e-28	8.89133	15	0.88313	-0.00238622	0.00863864	0.78641	3.04952	14	0.998983	16	Inverse variance weighted (fixed effects)
S100A1	Negative modulator	ANTAGONIST	olopatadine	4	CHEMBL1189432	DB00768	CHEMBL1189432	Rhinitis, Allergic, Perennial	J30	gtex	Small_Intestine_Terminal_Ileum	1_153635155:G:T	1_153635155	1	153635155	-0.0227213	0.00195975	4.42e-31	1.39e-28	8.89133	15	0.88313	-0.00238622	0.00863864	0.78641	3.04952	14	0.998983	16	Inverse variance weighted (fixed effects)
S100A1	Negative modulator	ANTAGONIST	olopatadine	4	CHEMBL1189432	DB00768	CHEMBL1189432	allergic conjunctivitis	H10	gtex	Small_Intestine_Terminal_Ileum	1_153635155:G:T	1_153635155	1	153635155	-0.0227213	0.00195975	4.42e-31	1.39e-28	8.89133	15	0.88313	-0.00238622	0.00863864	0.78641	3.04952	14	0.998983	16	Inverse variance weighted (fixed effects)
S100A1	Negative modulator	ANTAGONIST	olopatadine	4	CHEMBL1189432	DB00768	CHEMBL1189432	allergic rhinitis	J30	gtex	Small_Intestine_Terminal_Ileum	1_153635155:G:T	1_153635155	1	153635155	-0.0227213	0.00195975	4.42e-31	1.39e-28	8.89133	15	0.88313	-0.00238622	0.00863864	0.78641	3.04952	14	0.998983	16	Inverse variance weighted (fixed effects)
S100A1	Negative modulator	ANTAGONIST	olopatadine	4	CHEMBL1189432	DB00768	CHEMBL1189432	Nasal congestion	R09	gtex	Esophagus_Muscularis	1_153652315:A:G	1_153652315	1	153652315	-0.0227213	0.00195975	4.42e-31	1.39e-28	8.89133	15	0.88313	-0.00238622	0.00863864	0.78641	3.04952	14	0.998983	16	Inverse variance weighted (fixed effects)
S100A1	Negative modulator	ANTAGONIST	olopatadine	4	CHEMBL1189432	DB00768	CHEMBL1189432	Pruritus	L29	gtex	Esophagus_Muscularis	1_153652315:A:G	1_153652315	1	153652315	-0.0227213	0.00195975	4.42e-31	1.39e-28	8.89133	15	0.88313	-0.00238622	0.00863864	0.78641	3.04952	14	0.998983	16	Inverse variance weighted (fixed effects)
S100A1	Negative modulator	ANTAGONIST	olopatadine	4	CHEMBL1189432	DB00768	CHEMBL1189432	seasonal allergic rhinitis	J30	gtex	Esophagus_Muscularis	1_153652315:A:G	1_153652315	1	153652315	-0.0227213	0.00195975	4.42e-31	1.39e-28	8.89133	15	0.88313	-0.00238622	0.00863864	0.78641	3.04952	14	0.998983	16	Inverse variance weighted (fixed effects)
S100A1	Negative modulator	ANTAGONIST	olopatadine	4	CHEMBL1189432	DB00768	CHEMBL1189432	Rhinitis, Allergic, Perennial	J30	gtex	Esophagus_Muscularis	1_153652315:A:G	1_153652315	1	153652315	-0.0227213	0.00195975	4.42e-31	1.39e-28	8.89133	15	0.88313	-0.00238622	0.00863864	0.78641	3.04952	14	0.998983	16	Inverse variance weighted (fixed effects)
S100A1	Negative modulator	ANTAGONIST	olopatadine	4	CHEMBL1189432	DB00768	CHEMBL1189432	allergic conjunctivitis	H10	gtex	Esophagus_Muscularis	1_153652315:A:G	1_153652315	1	153652315	-0.0227213	0.00195975	4.42e-31	1.39e-28	8.89133	15	0.88313	-0.00238622	0.00863864	0.78641	3.04952	14	0.998983	16	Inverse variance weighted (fixed effects)
S100A1	Negative modulator	ANTAGONIST	olopatadine	4	CHEMBL1189432	DB00768	CHEMBL1189432	allergic rhinitis	J30	gtex	Esophagus_Muscularis	1_153652315:A:G	1_153652315	1	153652315	-0.0227213	0.00195975	4.42e-31	1.39e-28	8.89133	15	0.88313	-0.00238622	0.00863864	0.78641	3.04952	14	0.998983	16	Inverse variance weighted (fixed effects)
S100A1	Negative modulator	ANTAGONIST	olopatadine	4	CHEMBL1189432	DB00768	CHEMBL1189432	Nasal congestion	R09	gtex	Esophagus_Gastroesophageal_Junction	1_153674224:G:A	1_153674224	1	153674224	-0.0227213	0.00195975	4.42e-31	1.39e-28	8.89133	15	0.88313	-0.00238622	0.00863864	0.78641	3.04952	14	0.998983	16	Inverse variance weighted (fixed effects)
S100A1	Negative modulator	ANTAGONIST	olopatadine	4	CHEMBL1189432	DB00768	CHEMBL1189432	Pruritus	L29	gtex	Esophagus_Gastroesophageal_Junction	1_153674224:G:A	1_153674224	1	153674224	-0.0227213	0.00195975	4.42e-31	1.39e-28	8.89133	15	0.88313	-0.00238622	0.00863864	0.78641	3.04952	14	0.998983	16	Inverse variance weighted (fixed effects)
S100A1	Negative modulator	ANTAGONIST	olopatadine	4	CHEMBL1189432	DB00768	CHEMBL1189432	seasonal allergic rhinitis	J30	gtex	Esophagus_Gastroesophageal_Junction	1_153674224:G:A	1_153674224	1	153674224	-0.0227213	0.00195975	4.42e-31	1.39e-28	8.89133	15	0.88313	-0.00238622	0.00863864	0.78641	3.04952	14	0.998983	16	Inverse variance weighted (fixed effects)
S100A1	Negative modulator	ANTAGONIST	olopatadine	4	CHEMBL1189432	DB00768	CHEMBL1189432	Rhinitis, Allergic, Perennial	J30	gtex	Esophagus_Gastroesophageal_Junction	1_153674224:G:A	1_153674224	1	153674224	-0.0227213	0.00195975	4.42e-31	1.39e-28	8.89133	15	0.88313	-0.00238622	0.00863864	0.78641	3.04952	14	0.998983	16	Inverse variance weighted (fixed effects)
S100A1	Negative modulator	ANTAGONIST	olopatadine	4	CHEMBL1189432	DB00768	CHEMBL1189432	allergic conjunctivitis	H10	gtex	Esophagus_Gastroesophageal_Junction	1_153674224:G:A	1_153674224	1	153674224	-0.0227213	0.00195975	4.42e-31	1.39e-28	8.89133	15	0.88313	-0.00238622	0.00863864	0.78641	3.04952	14	0.998983	16	Inverse variance weighted (fixed effects)
S100A1	Negative modulator	ANTAGONIST	olopatadine	4	CHEMBL1189432	DB00768	CHEMBL1189432	allergic rhinitis	J30	gtex	Esophagus_Gastroesophageal_Junction	1_153674224:G:A	1_153674224	1	153674224	-0.0227213	0.00195975	4.42e-31	1.39e-28	8.89133	15	0.88313	-0.00238622	0.00863864	0.78641	3.04952	14	0.998983	16	Inverse variance weighted (fixed effects)
S100A1	Negative modulator	ANTAGONIST	olopatadine	4	CHEMBL1189432	DB00768	CHEMBL1189432	Nasal congestion	R09	gtex	Stomach	1_153656169:C:T	1_153656169	1	153656169	-0.0227213	0.00195975	4.42e-31	1.39e-28	8.89133	15	0.88313	-0.00238622	0.00863864	0.78641	3.04952	14	0.998983	16	Inverse variance weighted (fixed effects)
S100A1	Negative modulator	ANTAGONIST	olopatadine	4	CHEMBL1189432	DB00768	CHEMBL1189432	Pruritus	L29	gtex	Stomach	1_153656169:C:T	1_153656169	1	153656169	-0.0227213	0.00195975	4.42e-31	1.39e-28	8.89133	15	0.88313	-0.00238622	0.00863864	0.78641	3.04952	14	0.998983	16	Inverse variance weighted (fixed effects)
S100A1	Negative modulator	ANTAGONIST	olopatadine	4	CHEMBL1189432	DB00768	CHEMBL1189432	seasonal allergic rhinitis	J30	gtex	Stomach	1_153656169:C:T	1_153656169	1	153656169	-0.0227213	0.00195975	4.42e-31	1.39e-28	8.89133	15	0.88313	-0.00238622	0.00863864	0.78641	3.04952	14	0.998983	16	Inverse variance weighted (fixed effects)
S100A1	Negative modulator	ANTAGONIST	olopatadine	4	CHEMBL1189432	DB00768	CHEMBL1189432	Rhinitis, Allergic, Perennial	J30	gtex	Stomach	1_153656169:C:T	1_153656169	1	153656169	-0.0227213	0.00195975	4.42e-31	1.39e-28	8.89133	15	0.88313	-0.00238622	0.00863864	0.78641	3.04952	14	0.998983	16	Inverse variance weighted (fixed effects)
S100A1	Negative modulator	ANTAGONIST	olopatadine	4	CHEMBL1189432	DB00768	CHEMBL1189432	allergic conjunctivitis	H10	gtex	Stomach	1_153656169:C:T	1_153656169	1	153656169	-0.0227213	0.00195975	4.42e-31	1.39e-28	8.89133	15	0.88313	-0.00238622	0.00863864	0.78641	3.04952	14	0.998983	16	Inverse variance weighted (fixed effects)
S100A1	Negative modulator	ANTAGONIST	olopatadine	4	CHEMBL1189432	DB00768	CHEMBL1189432	allergic rhinitis	J30	gtex	Stomach	1_153656169:C:T	1_153656169	1	153656169	-0.0227213	0.00195975	4.42e-31	1.39e-28	8.89133	15	0.88313	-0.00238622	0.00863864	0.78641	3.04952	14	0.998983	16	Inverse variance weighted (fixed effects)
S100A1	Negative modulator	ANTAGONIST	olopatadine	4	CHEMBL1189432	DB00768	CHEMBL1189432	Nasal congestion	R09	gtex	Prostate	1_153674224:G:A	1_153674224	1	153674224	-0.0227213	0.00195975	4.42e-31	1.39e-28	8.89133	15	0.88313	-0.00238622	0.00863864	0.78641	3.04952	14	0.998983	16	Inverse variance weighted (fixed effects)
S100A1	Negative modulator	ANTAGONIST	olopatadine	4	CHEMBL1189432	DB00768	CHEMBL1189432	Pruritus	L29	gtex	Prostate	1_153674224:G:A	1_153674224	1	153674224	-0.0227213	0.00195975	4.42e-31	1.39e-28	8.89133	15	0.88313	-0.00238622	0.00863864	0.78641	3.04952	14	0.998983	16	Inverse variance weighted (fixed effects)
S100A1	Negative modulator	ANTAGONIST	olopatadine	4	CHEMBL1189432	DB00768	CHEMBL1189432	seasonal allergic rhinitis	J30	gtex	Prostate	1_153674224:G:A	1_153674224	1	153674224	-0.0227213	0.00195975	4.42e-31	1.39e-28	8.89133	15	0.88313	-0.00238622	0.00863864	0.78641	3.04952	14	0.998983	16	Inverse variance weighted (fixed effects)
S100A1	Negative modulator	ANTAGONIST	olopatadine	4	CHEMBL1189432	DB00768	CHEMBL1189432	Rhinitis, Allergic, Perennial	J30	gtex	Prostate	1_153674224:G:A	1_153674224	1	153674224	-0.0227213	0.00195975	4.42e-31	1.39e-28	8.89133	15	0.88313	-0.00238622	0.00863864	0.78641	3.04952	14	0.998983	16	Inverse variance weighted (fixed effects)
S100A1	Negative modulator	ANTAGONIST	olopatadine	4	CHEMBL1189432	DB00768	CHEMBL1189432	allergic conjunctivitis	H10	gtex	Prostate	1_153674224:G:A	1_153674224	1	153674224	-0.0227213	0.00195975	4.42e-31	1.39e-28	8.89133	15	0.88313	-0.00238622	0.00863864	0.78641	3.04952	14	0.998983	16	Inverse variance weighted (fixed effects)
S100A1	Negative modulator	ANTAGONIST	olopatadine	4	CHEMBL1189432	DB00768	CHEMBL1189432	allergic rhinitis	J30	gtex	Prostate	1_153674224:G:A	1_153674224	1	153674224	-0.0227213	0.00195975	4.42e-31	1.39e-28	8.89133	15	0.88313	-0.00238622	0.00863864	0.78641	3.04952	14	0.998983	16	Inverse variance weighted (fixed effects)
S100A1	Negative modulator	ANTAGONIST	olopatadine	4	CHEMBL1189432	DB00768	CHEMBL1189432	Nasal congestion	R09	gtex	Heart_Left_Ventricle	1_153632784:A:G	1_153632784	1	153632784	-0.0227213	0.00195975	4.42e-31	1.39e-28	8.89133	15	0.88313	-0.00238622	0.00863864	0.78641	3.04952	14	0.998983	16	Inverse variance weighted (fixed effects)
S100A1	Negative modulator	ANTAGONIST	olopatadine	4	CHEMBL1189432	DB00768	CHEMBL1189432	Pruritus	L29	gtex	Heart_Left_Ventricle	1_153632784:A:G	1_153632784	1	153632784	-0.0227213	0.00195975	4.42e-31	1.39e-28	8.89133	15	0.88313	-0.00238622	0.00863864	0.78641	3.04952	14	0.998983	16	Inverse variance weighted (fixed effects)
S100A1	Negative modulator	ANTAGONIST	olopatadine	4	CHEMBL1189432	DB00768	CHEMBL1189432	seasonal allergic rhinitis	J30	gtex	Heart_Left_Ventricle	1_153632784:A:G	1_153632784	1	153632784	-0.0227213	0.00195975	4.42e-31	1.39e-28	8.89133	15	0.88313	-0.00238622	0.00863864	0.78641	3.04952	14	0.998983	16	Inverse variance weighted (fixed effects)
S100A1	Negative modulator	ANTAGONIST	olopatadine	4	CHEMBL1189432	DB00768	CHEMBL1189432	Rhinitis, Allergic, Perennial	J30	gtex	Heart_Left_Ventricle	1_153632784:A:G	1_153632784	1	153632784	-0.0227213	0.00195975	4.42e-31	1.39e-28	8.89133	15	0.88313	-0.00238622	0.00863864	0.78641	3.04952	14	0.998983	16	Inverse variance weighted (fixed effects)
S100A1	Negative modulator	ANTAGONIST	olopatadine	4	CHEMBL1189432	DB00768	CHEMBL1189432	allergic conjunctivitis	H10	gtex	Heart_Left_Ventricle	1_153632784:A:G	1_153632784	1	153632784	-0.0227213	0.00195975	4.42e-31	1.39e-28	8.89133	15	0.88313	-0.00238622	0.00863864	0.78641	3.04952	14	0.998983	16	Inverse variance weighted (fixed effects)
S100A1	Negative modulator	ANTAGONIST	olopatadine	4	CHEMBL1189432	DB00768	CHEMBL1189432	allergic rhinitis	J30	gtex	Heart_Left_Ventricle	1_153632784:A:G	1_153632784	1	153632784	-0.0227213	0.00195975	4.42e-31	1.39e-28	8.89133	15	0.88313	-0.00238622	0.00863864	0.78641	3.04952	14	0.998983	16	Inverse variance weighted (fixed effects)
S100A1	Negative modulator	ANTAGONIST	olopatadine	4	CHEMBL1189432	DB00768	CHEMBL1189432	Nasal congestion	R09	gtex	Adipose_Subcutaneous	1_153633433:A:G	1_153633433	1	153633433	-0.0227213	0.00195975	4.42e-31	1.39e-28	8.89133	15	0.88313	-0.00238622	0.00863864	0.78641	3.04952	14	0.998983	16	Inverse variance weighted (fixed effects)
S100A1	Negative modulator	ANTAGONIST	olopatadine	4	CHEMBL1189432	DB00768	CHEMBL1189432	Pruritus	L29	gtex	Adipose_Subcutaneous	1_153633433:A:G	1_153633433	1	153633433	-0.0227213	0.00195975	4.42e-31	1.39e-28	8.89133	15	0.88313	-0.00238622	0.00863864	0.78641	3.04952	14	0.998983	16	Inverse variance weighted (fixed effects)
S100A1	Negative modulator	ANTAGONIST	olopatadine	4	CHEMBL1189432	DB00768	CHEMBL1189432	seasonal allergic rhinitis	J30	gtex	Adipose_Subcutaneous	1_153633433:A:G	1_153633433	1	153633433	-0.0227213	0.00195975	4.42e-31	1.39e-28	8.89133	15	0.88313	-0.00238622	0.00863864	0.78641	3.04952	14	0.998983	16	Inverse variance weighted (fixed effects)
S100A1	Negative modulator	ANTAGONIST	olopatadine	4	CHEMBL1189432	DB00768	CHEMBL1189432	Rhinitis, Allergic, Perennial	J30	gtex	Adipose_Subcutaneous	1_153633433:A:G	1_153633433	1	153633433	-0.0227213	0.00195975	4.42e-31	1.39e-28	8.89133	15	0.88313	-0.00238622	0.00863864	0.78641	3.04952	14	0.998983	16	Inverse variance weighted (fixed effects)
S100A1	Negative modulator	ANTAGONIST	olopatadine	4	CHEMBL1189432	DB00768	CHEMBL1189432	allergic conjunctivitis	H10	gtex	Adipose_Subcutaneous	1_153633433:A:G	1_153633433	1	153633433	-0.0227213	0.00195975	4.42e-31	1.39e-28	8.89133	15	0.88313	-0.00238622	0.00863864	0.78641	3.04952	14	0.998983	16	Inverse variance weighted (fixed effects)
S100A1	Negative modulator	ANTAGONIST	olopatadine	4	CHEMBL1189432	DB00768	CHEMBL1189432	allergic rhinitis	J30	gtex	Adipose_Subcutaneous	1_153633433:A:G	1_153633433	1	153633433	-0.0227213	0.00195975	4.42e-31	1.39e-28	8.89133	15	0.88313	-0.00238622	0.00863864	0.78641	3.04952	14	0.998983	16	Inverse variance weighted (fixed effects)
S100A1	Negative modulator	ANTAGONIST	olopatadine	4	CHEMBL1189432	DB00768	CHEMBL1189432	Nasal congestion	R09	gtex	Muscle_Skeletal	1_153637541:G:A	1_153637541	1	153637541	-0.0227213	0.00195975	4.42e-31	1.39e-28	8.89133	15	0.88313	-0.00238622	0.00863864	0.78641	3.04952	14	0.998983	16	Inverse variance weighted (fixed effects)
S100A1	Negative modulator	ANTAGONIST	olopatadine	4	CHEMBL1189432	DB00768	CHEMBL1189432	Pruritus	L29	gtex	Muscle_Skeletal	1_153637541:G:A	1_153637541	1	153637541	-0.0227213	0.00195975	4.42e-31	1.39e-28	8.89133	15	0.88313	-0.00238622	0.00863864	0.78641	3.04952	14	0.998983	16	Inverse variance weighted (fixed effects)
S100A1	Negative modulator	ANTAGONIST	olopatadine	4	CHEMBL1189432	DB00768	CHEMBL1189432	seasonal allergic rhinitis	J30	gtex	Muscle_Skeletal	1_153637541:G:A	1_153637541	1	153637541	-0.0227213	0.00195975	4.42e-31	1.39e-28	8.89133	15	0.88313	-0.00238622	0.00863864	0.78641	3.04952	14	0.998983	16	Inverse variance weighted (fixed effects)
S100A1	Negative modulator	ANTAGONIST	olopatadine	4	CHEMBL1189432	DB00768	CHEMBL1189432	Rhinitis, Allergic, Perennial	J30	gtex	Muscle_Skeletal	1_153637541:G:A	1_153637541	1	153637541	-0.0227213	0.00195975	4.42e-31	1.39e-28	8.89133	15	0.88313	-0.00238622	0.00863864	0.78641	3.04952	14	0.998983	16	Inverse variance weighted (fixed effects)
S100A1	Negative modulator	ANTAGONIST	olopatadine	4	CHEMBL1189432	DB00768	CHEMBL1189432	allergic conjunctivitis	H10	gtex	Muscle_Skeletal	1_153637541:G:A	1_153637541	1	153637541	-0.0227213	0.00195975	4.42e-31	1.39e-28	8.89133	15	0.88313	-0.00238622	0.00863864	0.78641	3.04952	14	0.998983	16	Inverse variance weighted (fixed effects)
S100A1	Negative modulator	ANTAGONIST	olopatadine	4	CHEMBL1189432	DB00768	CHEMBL1189432	allergic rhinitis	J30	gtex	Muscle_Skeletal	1_153637541:G:A	1_153637541	1	153637541	-0.0227213	0.00195975	4.42e-31	1.39e-28	8.89133	15	0.88313	-0.00238622	0.00863864	0.78641	3.04952	14	0.998983	16	Inverse variance weighted (fixed effects)
S100A1	Negative modulator	ANTAGONIST	olopatadine	4	CHEMBL1189432	DB00768	CHEMBL1189432	Nasal congestion	R09	gtex	Artery_Coronary	1_153651002:G:A	1_153651002	1	153651002	-0.0227213	0.00195975	4.42e-31	1.39e-28	8.89133	15	0.88313	-0.00238622	0.00863864	0.78641	3.04952	14	0.998983	16	Inverse variance weighted (fixed effects)
S100A1	Negative modulator	ANTAGONIST	olopatadine	4	CHEMBL1189432	DB00768	CHEMBL1189432	Pruritus	L29	gtex	Artery_Coronary	1_153651002:G:A	1_153651002	1	153651002	-0.0227213	0.00195975	4.42e-31	1.39e-28	8.89133	15	0.88313	-0.00238622	0.00863864	0.78641	3.04952	14	0.998983	16	Inverse variance weighted (fixed effects)
S100A1	Negative modulator	ANTAGONIST	olopatadine	4	CHEMBL1189432	DB00768	CHEMBL1189432	seasonal allergic rhinitis	J30	gtex	Artery_Coronary	1_153651002:G:A	1_153651002	1	153651002	-0.0227213	0.00195975	4.42e-31	1.39e-28	8.89133	15	0.88313	-0.00238622	0.00863864	0.78641	3.04952	14	0.998983	16	Inverse variance weighted (fixed effects)
S100A1	Negative modulator	ANTAGONIST	olopatadine	4	CHEMBL1189432	DB00768	CHEMBL1189432	Rhinitis, Allergic, Perennial	J30	gtex	Artery_Coronary	1_153651002:G:A	1_153651002	1	153651002	-0.0227213	0.00195975	4.42e-31	1.39e-28	8.89133	15	0.88313	-0.00238622	0.00863864	0.78641	3.04952	14	0.998983	16	Inverse variance weighted (fixed effects)
S100A1	Negative modulator	ANTAGONIST	olopatadine	4	CHEMBL1189432	DB00768	CHEMBL1189432	allergic conjunctivitis	H10	gtex	Artery_Coronary	1_153651002:G:A	1_153651002	1	153651002	-0.0227213	0.00195975	4.42e-31	1.39e-28	8.89133	15	0.88313	-0.00238622	0.00863864	0.78641	3.04952	14	0.998983	16	Inverse variance weighted (fixed effects)
S100A1	Negative modulator	ANTAGONIST	olopatadine	4	CHEMBL1189432	DB00768	CHEMBL1189432	allergic rhinitis	J30	gtex	Artery_Coronary	1_153651002:G:A	1_153651002	1	153651002	-0.0227213	0.00195975	4.42e-31	1.39e-28	8.89133	15	0.88313	-0.00238622	0.00863864	0.78641	3.04952	14	0.998983	16	Inverse variance weighted (fixed effects)
S100A1	Negative modulator	ANTAGONIST	olopatadine	4	CHEMBL1189432	DB00768	CHEMBL1189432	Nasal congestion	R09	gtex	Skin_Not_Sun_Exposed_Suprapubic	1_153641069:A:G	1_153641069	1	153641069	-0.0227213	0.00195975	4.42e-31	1.39e-28	8.89133	15	0.88313	-0.00238622	0.00863864	0.78641	3.04952	14	0.998983	16	Inverse variance weighted (fixed effects)
S100A1	Negative modulator	ANTAGONIST	olopatadine	4	CHEMBL1189432	DB00768	CHEMBL1189432	Pruritus	L29	gtex	Skin_Not_Sun_Exposed_Suprapubic	1_153641069:A:G	1_153641069	1	153641069	-0.0227213	0.00195975	4.42e-31	1.39e-28	8.89133	15	0.88313	-0.00238622	0.00863864	0.78641	3.04952	14	0.998983	16	Inverse variance weighted (fixed effects)
S100A1	Negative modulator	ANTAGONIST	olopatadine	4	CHEMBL1189432	DB00768	CHEMBL1189432	seasonal allergic rhinitis	J30	gtex	Skin_Not_Sun_Exposed_Suprapubic	1_153641069:A:G	1_153641069	1	153641069	-0.0227213	0.00195975	4.42e-31	1.39e-28	8.89133	15	0.88313	-0.00238622	0.00863864	0.78641	3.04952	14	0.998983	16	Inverse variance weighted (fixed effects)
S100A1	Negative modulator	ANTAGONIST	olopatadine	4	CHEMBL1189432	DB00768	CHEMBL1189432	Rhinitis, Allergic, Perennial	J30	gtex	Skin_Not_Sun_Exposed_Suprapubic	1_153641069:A:G	1_153641069	1	153641069	-0.0227213	0.00195975	4.42e-31	1.39e-28	8.89133	15	0.88313	-0.00238622	0.00863864	0.78641	3.04952	14	0.998983	16	Inverse variance weighted (fixed effects)
S100A1	Negative modulator	ANTAGONIST	olopatadine	4	CHEMBL1189432	DB00768	CHEMBL1189432	allergic conjunctivitis	H10	gtex	Skin_Not_Sun_Exposed_Suprapubic	1_153641069:A:G	1_153641069	1	153641069	-0.0227213	0.00195975	4.42e-31	1.39e-28	8.89133	15	0.88313	-0.00238622	0.00863864	0.78641	3.04952	14	0.998983	16	Inverse variance weighted (fixed effects)
S100A1	Negative modulator	ANTAGONIST	olopatadine	4	CHEMBL1189432	DB00768	CHEMBL1189432	allergic rhinitis	J30	gtex	Skin_Not_Sun_Exposed_Suprapubic	1_153641069:A:G	1_153641069	1	153641069	-0.0227213	0.00195975	4.42e-31	1.39e-28	8.89133	15	0.88313	-0.00238622	0.00863864	0.78641	3.04952	14	0.998983	16	Inverse variance weighted (fixed effects)
S100A1	Negative modulator	ANTAGONIST	olopatadine	4	CHEMBL1189432	DB00768	CHEMBL1189432	Nasal congestion	R09	gtex	Lung	1_153639577:G:A	1_153639577	1	153639577	-0.0227213	0.00195975	4.42e-31	1.39e-28	8.89133	15	0.88313	-0.00238622	0.00863864	0.78641	3.04952	14	0.998983	16	Inverse variance weighted (fixed effects)
S100A1	Negative modulator	ANTAGONIST	olopatadine	4	CHEMBL1189432	DB00768	CHEMBL1189432	Pruritus	L29	gtex	Lung	1_153639577:G:A	1_153639577	1	153639577	-0.0227213	0.00195975	4.42e-31	1.39e-28	8.89133	15	0.88313	-0.00238622	0.00863864	0.78641	3.04952	14	0.998983	16	Inverse variance weighted (fixed effects)
S100A1	Negative modulator	ANTAGONIST	olopatadine	4	CHEMBL1189432	DB00768	CHEMBL1189432	seasonal allergic rhinitis	J30	gtex	Lung	1_153639577:G:A	1_153639577	1	153639577	-0.0227213	0.00195975	4.42e-31	1.39e-28	8.89133	15	0.88313	-0.00238622	0.00863864	0.78641	3.04952	14	0.998983	16	Inverse variance weighted (fixed effects)
S100A1	Negative modulator	ANTAGONIST	olopatadine	4	CHEMBL1189432	DB00768	CHEMBL1189432	Rhinitis, Allergic, Perennial	J30	gtex	Lung	1_153639577:G:A	1_153639577	1	153639577	-0.0227213	0.00195975	4.42e-31	1.39e-28	8.89133	15	0.88313	-0.00238622	0.00863864	0.78641	3.04952	14	0.998983	16	Inverse variance weighted (fixed effects)
S100A1	Negative modulator	ANTAGONIST	olopatadine	4	CHEMBL1189432	DB00768	CHEMBL1189432	allergic conjunctivitis	H10	gtex	Lung	1_153639577:G:A	1_153639577	1	153639577	-0.0227213	0.00195975	4.42e-31	1.39e-28	8.89133	15	0.88313	-0.00238622	0.00863864	0.78641	3.04952	14	0.998983	16	Inverse variance weighted (fixed effects)
S100A1	Negative modulator	ANTAGONIST	olopatadine	4	CHEMBL1189432	DB00768	CHEMBL1189432	allergic rhinitis	J30	gtex	Lung	1_153639577:G:A	1_153639577	1	153639577	-0.0227213	0.00195975	4.42e-31	1.39e-28	8.89133	15	0.88313	-0.00238622	0.00863864	0.78641	3.04952	14	0.998983	16	Inverse variance weighted (fixed effects)
S100A1	Negative modulator	ANTAGONIST	olopatadine	4	CHEMBL1189432	DB00768	CHEMBL1189432	Nasal congestion	R09	gtex	Testis	1_153676185:A:G	1_153676185	1	153676185	-0.0227213	0.00195975	4.42e-31	1.39e-28	8.89133	15	0.88313	-0.00238622	0.00863864	0.78641	3.04952	14	0.998983	16	Inverse variance weighted (fixed effects)
S100A1	Negative modulator	ANTAGONIST	olopatadine	4	CHEMBL1189432	DB00768	CHEMBL1189432	Pruritus	L29	gtex	Testis	1_153676185:A:G	1_153676185	1	153676185	-0.0227213	0.00195975	4.42e-31	1.39e-28	8.89133	15	0.88313	-0.00238622	0.00863864	0.78641	3.04952	14	0.998983	16	Inverse variance weighted (fixed effects)
S100A1	Negative modulator	ANTAGONIST	olopatadine	4	CHEMBL1189432	DB00768	CHEMBL1189432	seasonal allergic rhinitis	J30	gtex	Testis	1_153676185:A:G	1_153676185	1	153676185	-0.0227213	0.00195975	4.42e-31	1.39e-28	8.89133	15	0.88313	-0.00238622	0.00863864	0.78641	3.04952	14	0.998983	16	Inverse variance weighted (fixed effects)
S100A1	Negative modulator	ANTAGONIST	olopatadine	4	CHEMBL1189432	DB00768	CHEMBL1189432	Rhinitis, Allergic, Perennial	J30	gtex	Testis	1_153676185:A:G	1_153676185	1	153676185	-0.0227213	0.00195975	4.42e-31	1.39e-28	8.89133	15	0.88313	-0.00238622	0.00863864	0.78641	3.04952	14	0.998983	16	Inverse variance weighted (fixed effects)
S100A1	Negative modulator	ANTAGONIST	olopatadine	4	CHEMBL1189432	DB00768	CHEMBL1189432	allergic conjunctivitis	H10	gtex	Testis	1_153676185:A:G	1_153676185	1	153676185	-0.0227213	0.00195975	4.42e-31	1.39e-28	8.89133	15	0.88313	-0.00238622	0.00863864	0.78641	3.04952	14	0.998983	16	Inverse variance weighted (fixed effects)
S100A1	Negative modulator	ANTAGONIST	olopatadine	4	CHEMBL1189432	DB00768	CHEMBL1189432	allergic rhinitis	J30	gtex	Testis	1_153676185:A:G	1_153676185	1	153676185	-0.0227213	0.00195975	4.42e-31	1.39e-28	8.89133	15	0.88313	-0.00238622	0.00863864	0.78641	3.04952	14	0.998983	16	Inverse variance weighted (fixed effects)
S100A1	Negative modulator	ANTAGONIST	olopatadine	4	CHEMBL1189432	DB00768	CHEMBL1189432	Nasal congestion	R09	gtex	Liver	1_153637541:G:A	1_153637541	1	153637541	-0.0227213	0.00195975	4.42e-31	1.39e-28	8.89133	15	0.88313	-0.00238622	0.00863864	0.78641	3.04952	14	0.998983	16	Inverse variance weighted (fixed effects)
S100A1	Negative modulator	ANTAGONIST	olopatadine	4	CHEMBL1189432	DB00768	CHEMBL1189432	Pruritus	L29	gtex	Liver	1_153637541:G:A	1_153637541	1	153637541	-0.0227213	0.00195975	4.42e-31	1.39e-28	8.89133	15	0.88313	-0.00238622	0.00863864	0.78641	3.04952	14	0.998983	16	Inverse variance weighted (fixed effects)
S100A1	Negative modulator	ANTAGONIST	olopatadine	4	CHEMBL1189432	DB00768	CHEMBL1189432	seasonal allergic rhinitis	J30	gtex	Liver	1_153637541:G:A	1_153637541	1	153637541	-0.0227213	0.00195975	4.42e-31	1.39e-28	8.89133	15	0.88313	-0.00238622	0.00863864	0.78641	3.04952	14	0.998983	16	Inverse variance weighted (fixed effects)
S100A1	Negative modulator	ANTAGONIST	olopatadine	4	CHEMBL1189432	DB00768	CHEMBL1189432	Rhinitis, Allergic, Perennial	J30	gtex	Liver	1_153637541:G:A	1_153637541	1	153637541	-0.0227213	0.00195975	4.42e-31	1.39e-28	8.89133	15	0.88313	-0.00238622	0.00863864	0.78641	3.04952	14	0.998983	16	Inverse variance weighted (fixed effects)
S100A1	Negative modulator	ANTAGONIST	olopatadine	4	CHEMBL1189432	DB00768	CHEMBL1189432	allergic conjunctivitis	H10	gtex	Liver	1_153637541:G:A	1_153637541	1	153637541	-0.0227213	0.00195975	4.42e-31	1.39e-28	8.89133	15	0.88313	-0.00238622	0.00863864	0.78641	3.04952	14	0.998983	16	Inverse variance weighted (fixed effects)
S100A1	Negative modulator	ANTAGONIST	olopatadine	4	CHEMBL1189432	DB00768	CHEMBL1189432	allergic rhinitis	J30	gtex	Liver	1_153637541:G:A	1_153637541	1	153637541	-0.0227213	0.00195975	4.42e-31	1.39e-28	8.89133	15	0.88313	-0.00238622	0.00863864	0.78641	3.04952	14	0.998983	16	Inverse variance weighted (fixed effects)
S100A1	Negative modulator	ANTAGONIST	olopatadine	4	CHEMBL1189432	DB00768	CHEMBL1189432	Nasal congestion	R09	gtex	Heart_Atrial_Appendage	1_153635155:G:T	1_153635155	1	153635155	-0.0227213	0.00195975	4.42e-31	1.39e-28	8.89133	15	0.88313	-0.00238622	0.00863864	0.78641	3.04952	14	0.998983	16	Inverse variance weighted (fixed effects)
S100A1	Negative modulator	ANTAGONIST	olopatadine	4	CHEMBL1189432	DB00768	CHEMBL1189432	Pruritus	L29	gtex	Heart_Atrial_Appendage	1_153635155:G:T	1_153635155	1	153635155	-0.0227213	0.00195975	4.42e-31	1.39e-28	8.89133	15	0.88313	-0.00238622	0.00863864	0.78641	3.04952	14	0.998983	16	Inverse variance weighted (fixed effects)
S100A1	Negative modulator	ANTAGONIST	olopatadine	4	CHEMBL1189432	DB00768	CHEMBL1189432	seasonal allergic rhinitis	J30	gtex	Heart_Atrial_Appendage	1_153635155:G:T	1_153635155	1	153635155	-0.0227213	0.00195975	4.42e-31	1.39e-28	8.89133	15	0.88313	-0.00238622	0.00863864	0.78641	3.04952	14	0.998983	16	Inverse variance weighted (fixed effects)
S100A1	Negative modulator	ANTAGONIST	olopatadine	4	CHEMBL1189432	DB00768	CHEMBL1189432	Rhinitis, Allergic, Perennial	J30	gtex	Heart_Atrial_Appendage	1_153635155:G:T	1_153635155	1	153635155	-0.0227213	0.00195975	4.42e-31	1.39e-28	8.89133	15	0.88313	-0.00238622	0.00863864	0.78641	3.04952	14	0.998983	16	Inverse variance weighted (fixed effects)
S100A1	Negative modulator	ANTAGONIST	olopatadine	4	CHEMBL1189432	DB00768	CHEMBL1189432	allergic conjunctivitis	H10	gtex	Heart_Atrial_Appendage	1_153635155:G:T	1_153635155	1	153635155	-0.0227213	0.00195975	4.42e-31	1.39e-28	8.89133	15	0.88313	-0.00238622	0.00863864	0.78641	3.04952	14	0.998983	16	Inverse variance weighted (fixed effects)
S100A1	Negative modulator	ANTAGONIST	olopatadine	4	CHEMBL1189432	DB00768	CHEMBL1189432	allergic rhinitis	J30	gtex	Heart_Atrial_Appendage	1_153635155:G:T	1_153635155	1	153635155	-0.0227213	0.00195975	4.42e-31	1.39e-28	8.89133	15	0.88313	-0.00238622	0.00863864	0.78641	3.04952	14	0.998983	16	Inverse variance weighted (fixed effects)
S100A1	Negative modulator	ANTAGONIST	olopatadine	4	CHEMBL1189432	DB00768	CHEMBL1189432	Nasal congestion	R09	gtex	Artery_Aorta	1_153632043:A:G	1_153632043	1	153632043	-0.0227213	0.00195975	4.42e-31	1.39e-28	8.89133	15	0.88313	-0.00238622	0.00863864	0.78641	3.04952	14	0.998983	16	Inverse variance weighted (fixed effects)
S100A1	Negative modulator	ANTAGONIST	olopatadine	4	CHEMBL1189432	DB00768	CHEMBL1189432	Pruritus	L29	gtex	Artery_Aorta	1_153632043:A:G	1_153632043	1	153632043	-0.0227213	0.00195975	4.42e-31	1.39e-28	8.89133	15	0.88313	-0.00238622	0.00863864	0.78641	3.04952	14	0.998983	16	Inverse variance weighted (fixed effects)
S100A1	Negative modulator	ANTAGONIST	olopatadine	4	CHEMBL1189432	DB00768	CHEMBL1189432	seasonal allergic rhinitis	J30	gtex	Artery_Aorta	1_153632043:A:G	1_153632043	1	153632043	-0.0227213	0.00195975	4.42e-31	1.39e-28	8.89133	15	0.88313	-0.00238622	0.00863864	0.78641	3.04952	14	0.998983	16	Inverse variance weighted (fixed effects)
S100A1	Negative modulator	ANTAGONIST	olopatadine	4	CHEMBL1189432	DB00768	CHEMBL1189432	Rhinitis, Allergic, Perennial	J30	gtex	Artery_Aorta	1_153632043:A:G	1_153632043	1	153632043	-0.0227213	0.00195975	4.42e-31	1.39e-28	8.89133	15	0.88313	-0.00238622	0.00863864	0.78641	3.04952	14	0.998983	16	Inverse variance weighted (fixed effects)
S100A1	Negative modulator	ANTAGONIST	olopatadine	4	CHEMBL1189432	DB00768	CHEMBL1189432	allergic conjunctivitis	H10	gtex	Artery_Aorta	1_153632043:A:G	1_153632043	1	153632043	-0.0227213	0.00195975	4.42e-31	1.39e-28	8.89133	15	0.88313	-0.00238622	0.00863864	0.78641	3.04952	14	0.998983	16	Inverse variance weighted (fixed effects)
S100A1	Negative modulator	ANTAGONIST	olopatadine	4	CHEMBL1189432	DB00768	CHEMBL1189432	allergic rhinitis	J30	gtex	Artery_Aorta	1_153632043:A:G	1_153632043	1	153632043	-0.0227213	0.00195975	4.42e-31	1.39e-28	8.89133	15	0.88313	-0.00238622	0.00863864	0.78641	3.04952	14	0.998983	16	Inverse variance weighted (fixed effects)
S100A1	Negative modulator	ANTAGONIST	olopatadine	4	CHEMBL1189432	DB00768	CHEMBL1189432	Nasal congestion	R09	gtex	Adipose_Visceral_Omentum	1_153631636:A:G	1_153631636	1	153631636	-0.0227213	0.00195975	4.42e-31	1.39e-28	8.89133	15	0.88313	-0.00238622	0.00863864	0.78641	3.04952	14	0.998983	16	Inverse variance weighted (fixed effects)
S100A1	Negative modulator	ANTAGONIST	olopatadine	4	CHEMBL1189432	DB00768	CHEMBL1189432	Pruritus	L29	gtex	Adipose_Visceral_Omentum	1_153631636:A:G	1_153631636	1	153631636	-0.0227213	0.00195975	4.42e-31	1.39e-28	8.89133	15	0.88313	-0.00238622	0.00863864	0.78641	3.04952	14	0.998983	16	Inverse variance weighted (fixed effects)
S100A1	Negative modulator	ANTAGONIST	olopatadine	4	CHEMBL1189432	DB00768	CHEMBL1189432	seasonal allergic rhinitis	J30	gtex	Adipose_Visceral_Omentum	1_153631636:A:G	1_153631636	1	153631636	-0.0227213	0.00195975	4.42e-31	1.39e-28	8.89133	15	0.88313	-0.00238622	0.00863864	0.78641	3.04952	14	0.998983	16	Inverse variance weighted (fixed effects)
S100A1	Negative modulator	ANTAGONIST	olopatadine	4	CHEMBL1189432	DB00768	CHEMBL1189432	Rhinitis, Allergic, Perennial	J30	gtex	Adipose_Visceral_Omentum	1_153631636:A:G	1_153631636	1	153631636	-0.0227213	0.00195975	4.42e-31	1.39e-28	8.89133	15	0.88313	-0.00238622	0.00863864	0.78641	3.04952	14	0.998983	16	Inverse variance weighted (fixed effects)
S100A1	Negative modulator	ANTAGONIST	olopatadine	4	CHEMBL1189432	DB00768	CHEMBL1189432	allergic conjunctivitis	H10	gtex	Adipose_Visceral_Omentum	1_153631636:A:G	1_153631636	1	153631636	-0.0227213	0.00195975	4.42e-31	1.39e-28	8.89133	15	0.88313	-0.00238622	0.00863864	0.78641	3.04952	14	0.998983	16	Inverse variance weighted (fixed effects)
S100A1	Negative modulator	ANTAGONIST	olopatadine	4	CHEMBL1189432	DB00768	CHEMBL1189432	allergic rhinitis	J30	gtex	Adipose_Visceral_Omentum	1_153631636:A:G	1_153631636	1	153631636	-0.0227213	0.00195975	4.42e-31	1.39e-28	8.89133	15	0.88313	-0.00238622	0.00863864	0.78641	3.04952	14	0.998983	16	Inverse variance weighted (fixed effects)
S100A1	Negative modulator	ANTAGONIST	olopatadine	4	CHEMBL1189432	DB00768	CHEMBL1189432	Nasal congestion	R09	gtex	Colon_Sigmoid	1_153635155:G:T	1_153635155	1	153635155	-0.0227213	0.00195975	4.42e-31	1.39e-28	8.89133	15	0.88313	-0.00238622	0.00863864	0.78641	3.04952	14	0.998983	16	Inverse variance weighted (fixed effects)
S100A1	Negative modulator	ANTAGONIST	olopatadine	4	CHEMBL1189432	DB00768	CHEMBL1189432	Pruritus	L29	gtex	Colon_Sigmoid	1_153635155:G:T	1_153635155	1	153635155	-0.0227213	0.00195975	4.42e-31	1.39e-28	8.89133	15	0.88313	-0.00238622	0.00863864	0.78641	3.04952	14	0.998983	16	Inverse variance weighted (fixed effects)
S100A1	Negative modulator	ANTAGONIST	olopatadine	4	CHEMBL1189432	DB00768	CHEMBL1189432	seasonal allergic rhinitis	J30	gtex	Colon_Sigmoid	1_153635155:G:T	1_153635155	1	153635155	-0.0227213	0.00195975	4.42e-31	1.39e-28	8.89133	15	0.88313	-0.00238622	0.00863864	0.78641	3.04952	14	0.998983	16	Inverse variance weighted (fixed effects)
S100A1	Negative modulator	ANTAGONIST	olopatadine	4	CHEMBL1189432	DB00768	CHEMBL1189432	Rhinitis, Allergic, Perennial	J30	gtex	Colon_Sigmoid	1_153635155:G:T	1_153635155	1	153635155	-0.0227213	0.00195975	4.42e-31	1.39e-28	8.89133	15	0.88313	-0.00238622	0.00863864	0.78641	3.04952	14	0.998983	16	Inverse variance weighted (fixed effects)
S100A1	Negative modulator	ANTAGONIST	olopatadine	4	CHEMBL1189432	DB00768	CHEMBL1189432	allergic conjunctivitis	H10	gtex	Colon_Sigmoid	1_153635155:G:T	1_153635155	1	153635155	-0.0227213	0.00195975	4.42e-31	1.39e-28	8.89133	15	0.88313	-0.00238622	0.00863864	0.78641	3.04952	14	0.998983	16	Inverse variance weighted (fixed effects)
S100A1	Negative modulator	ANTAGONIST	olopatadine	4	CHEMBL1189432	DB00768	CHEMBL1189432	allergic rhinitis	J30	gtex	Colon_Sigmoid	1_153635155:G:T	1_153635155	1	153635155	-0.0227213	0.00195975	4.42e-31	1.39e-28	8.89133	15	0.88313	-0.00238622	0.00863864	0.78641	3.04952	14	0.998983	16	Inverse variance weighted (fixed effects)
S100A1	Negative modulator	ANTAGONIST	olopatadine	4	CHEMBL1189432	DB00768	CHEMBL1189432	Nasal congestion	R09	gtex	Cells_Cultured_fibroblasts	1_153633433:A:G	1_153633433	1	153633433	-0.0227213	0.00195975	4.42e-31	1.39e-28	8.89133	15	0.88313	-0.00238622	0.00863864	0.78641	3.04952	14	0.998983	16	Inverse variance weighted (fixed effects)
S100A1	Negative modulator	ANTAGONIST	olopatadine	4	CHEMBL1189432	DB00768	CHEMBL1189432	Pruritus	L29	gtex	Cells_Cultured_fibroblasts	1_153633433:A:G	1_153633433	1	153633433	-0.0227213	0.00195975	4.42e-31	1.39e-28	8.89133	15	0.88313	-0.00238622	0.00863864	0.78641	3.04952	14	0.998983	16	Inverse variance weighted (fixed effects)
S100A1	Negative modulator	ANTAGONIST	olopatadine	4	CHEMBL1189432	DB00768	CHEMBL1189432	seasonal allergic rhinitis	J30	gtex	Cells_Cultured_fibroblasts	1_153633433:A:G	1_153633433	1	153633433	-0.0227213	0.00195975	4.42e-31	1.39e-28	8.89133	15	0.88313	-0.00238622	0.00863864	0.78641	3.04952	14	0.998983	16	Inverse variance weighted (fixed effects)
S100A1	Negative modulator	ANTAGONIST	olopatadine	4	CHEMBL1189432	DB00768	CHEMBL1189432	Rhinitis, Allergic, Perennial	J30	gtex	Cells_Cultured_fibroblasts	1_153633433:A:G	1_153633433	1	153633433	-0.0227213	0.00195975	4.42e-31	1.39e-28	8.89133	15	0.88313	-0.00238622	0.00863864	0.78641	3.04952	14	0.998983	16	Inverse variance weighted (fixed effects)
S100A1	Negative modulator	ANTAGONIST	olopatadine	4	CHEMBL1189432	DB00768	CHEMBL1189432	allergic conjunctivitis	H10	gtex	Cells_Cultured_fibroblasts	1_153633433:A:G	1_153633433	1	153633433	-0.0227213	0.00195975	4.42e-31	1.39e-28	8.89133	15	0.88313	-0.00238622	0.00863864	0.78641	3.04952	14	0.998983	16	Inverse variance weighted (fixed effects)
S100A1	Negative modulator	ANTAGONIST	olopatadine	4	CHEMBL1189432	DB00768	CHEMBL1189432	allergic rhinitis	J30	gtex	Cells_Cultured_fibroblasts	1_153633433:A:G	1_153633433	1	153633433	-0.0227213	0.00195975	4.42e-31	1.39e-28	8.89133	15	0.88313	-0.00238622	0.00863864	0.78641	3.04952	14	0.998983	16	Inverse variance weighted (fixed effects)
S100A1	Negative modulator	ANTAGONIST	olopatadine	4	CHEMBL1189432	DB00768	CHEMBL1189432	Nasal congestion	R09	gtex	Cells_EBV-transformed_lymphocytes	1_153660376:A:C	1_153660376	1	153660376	-0.0227213	0.00195975	4.42e-31	1.39e-28	8.89133	15	0.88313	-0.00238622	0.00863864	0.78641	3.04952	14	0.998983	16	Inverse variance weighted (fixed effects)
S100A1	Negative modulator	ANTAGONIST	olopatadine	4	CHEMBL1189432	DB00768	CHEMBL1189432	Pruritus	L29	gtex	Cells_EBV-transformed_lymphocytes	1_153660376:A:C	1_153660376	1	153660376	-0.0227213	0.00195975	4.42e-31	1.39e-28	8.89133	15	0.88313	-0.00238622	0.00863864	0.78641	3.04952	14	0.998983	16	Inverse variance weighted (fixed effects)
S100A1	Negative modulator	ANTAGONIST	olopatadine	4	CHEMBL1189432	DB00768	CHEMBL1189432	seasonal allergic rhinitis	J30	gtex	Cells_EBV-transformed_lymphocytes	1_153660376:A:C	1_153660376	1	153660376	-0.0227213	0.00195975	4.42e-31	1.39e-28	8.89133	15	0.88313	-0.00238622	0.00863864	0.78641	3.04952	14	0.998983	16	Inverse variance weighted (fixed effects)
S100A1	Negative modulator	ANTAGONIST	olopatadine	4	CHEMBL1189432	DB00768	CHEMBL1189432	Rhinitis, Allergic, Perennial	J30	gtex	Cells_EBV-transformed_lymphocytes	1_153660376:A:C	1_153660376	1	153660376	-0.0227213	0.00195975	4.42e-31	1.39e-28	8.89133	15	0.88313	-0.00238622	0.00863864	0.78641	3.04952	14	0.998983	16	Inverse variance weighted (fixed effects)
S100A1	Negative modulator	ANTAGONIST	olopatadine	4	CHEMBL1189432	DB00768	CHEMBL1189432	allergic conjunctivitis	H10	gtex	Cells_EBV-transformed_lymphocytes	1_153660376:A:C	1_153660376	1	153660376	-0.0227213	0.00195975	4.42e-31	1.39e-28	8.89133	15	0.88313	-0.00238622	0.00863864	0.78641	3.04952	14	0.998983	16	Inverse variance weighted (fixed effects)
S100A1	Negative modulator	ANTAGONIST	olopatadine	4	CHEMBL1189432	DB00768	CHEMBL1189432	allergic rhinitis	J30	gtex	Cells_EBV-transformed_lymphocytes	1_153660376:A:C	1_153660376	1	153660376	-0.0227213	0.00195975	4.42e-31	1.39e-28	8.89133	15	0.88313	-0.00238622	0.00863864	0.78641	3.04952	14	0.998983	16	Inverse variance weighted (fixed effects)
S100A1	Negative modulator	ANTAGONIST	olopatadine	4	CHEMBL1189432	DB00768	CHEMBL1189432	Nasal congestion	R09	gtex	Artery_Tibial	1_153639087:C:T	1_153639087	1	153639087	-0.0227213	0.00195975	4.42e-31	1.39e-28	8.89133	15	0.88313	-0.00238622	0.00863864	0.78641	3.04952	14	0.998983	16	Inverse variance weighted (fixed effects)
S100A1	Negative modulator	ANTAGONIST	olopatadine	4	CHEMBL1189432	DB00768	CHEMBL1189432	Pruritus	L29	gtex	Artery_Tibial	1_153639087:C:T	1_153639087	1	153639087	-0.0227213	0.00195975	4.42e-31	1.39e-28	8.89133	15	0.88313	-0.00238622	0.00863864	0.78641	3.04952	14	0.998983	16	Inverse variance weighted (fixed effects)
S100A1	Negative modulator	ANTAGONIST	olopatadine	4	CHEMBL1189432	DB00768	CHEMBL1189432	seasonal allergic rhinitis	J30	gtex	Artery_Tibial	1_153639087:C:T	1_153639087	1	153639087	-0.0227213	0.00195975	4.42e-31	1.39e-28	8.89133	15	0.88313	-0.00238622	0.00863864	0.78641	3.04952	14	0.998983	16	Inverse variance weighted (fixed effects)
S100A1	Negative modulator	ANTAGONIST	olopatadine	4	CHEMBL1189432	DB00768	CHEMBL1189432	Rhinitis, Allergic, Perennial	J30	gtex	Artery_Tibial	1_153639087:C:T	1_153639087	1	153639087	-0.0227213	0.00195975	4.42e-31	1.39e-28	8.89133	15	0.88313	-0.00238622	0.00863864	0.78641	3.04952	14	0.998983	16	Inverse variance weighted (fixed effects)
S100A1	Negative modulator	ANTAGONIST	olopatadine	4	CHEMBL1189432	DB00768	CHEMBL1189432	allergic conjunctivitis	H10	gtex	Artery_Tibial	1_153639087:C:T	1_153639087	1	153639087	-0.0227213	0.00195975	4.42e-31	1.39e-28	8.89133	15	0.88313	-0.00238622	0.00863864	0.78641	3.04952	14	0.998983	16	Inverse variance weighted (fixed effects)
S100A1	Negative modulator	ANTAGONIST	olopatadine	4	CHEMBL1189432	DB00768	CHEMBL1189432	allergic rhinitis	J30	gtex	Artery_Tibial	1_153639087:C:T	1_153639087	1	153639087	-0.0227213	0.00195975	4.42e-31	1.39e-28	8.89133	15	0.88313	-0.00238622	0.00863864	0.78641	3.04952	14	0.998983	16	Inverse variance weighted (fixed effects)
S100A1	Negative modulator	ANTAGONIST	olopatadine	4	CHEMBL1189432	DB00768	CHEMBL1189432	Nasal congestion	R09	gtex	Esophagus_Mucosa	1_153631636:A:G	1_153631636	1	153631636	-0.0227213	0.00195975	4.42e-31	1.39e-28	8.89133	15	0.88313	-0.00238622	0.00863864	0.78641	3.04952	14	0.998983	16	Inverse variance weighted (fixed effects)
S100A1	Negative modulator	ANTAGONIST	olopatadine	4	CHEMBL1189432	DB00768	CHEMBL1189432	Pruritus	L29	gtex	Esophagus_Mucosa	1_153631636:A:G	1_153631636	1	153631636	-0.0227213	0.00195975	4.42e-31	1.39e-28	8.89133	15	0.88313	-0.00238622	0.00863864	0.78641	3.04952	14	0.998983	16	Inverse variance weighted (fixed effects)
S100A1	Negative modulator	ANTAGONIST	olopatadine	4	CHEMBL1189432	DB00768	CHEMBL1189432	seasonal allergic rhinitis	J30	gtex	Esophagus_Mucosa	1_153631636:A:G	1_153631636	1	153631636	-0.0227213	0.00195975	4.42e-31	1.39e-28	8.89133	15	0.88313	-0.00238622	0.00863864	0.78641	3.04952	14	0.998983	16	Inverse variance weighted (fixed effects)
S100A1	Negative modulator	ANTAGONIST	olopatadine	4	CHEMBL1189432	DB00768	CHEMBL1189432	Rhinitis, Allergic, Perennial	J30	gtex	Esophagus_Mucosa	1_153631636:A:G	1_153631636	1	153631636	-0.0227213	0.00195975	4.42e-31	1.39e-28	8.89133	15	0.88313	-0.00238622	0.00863864	0.78641	3.04952	14	0.998983	16	Inverse variance weighted (fixed effects)
S100A1	Negative modulator	ANTAGONIST	olopatadine	4	CHEMBL1189432	DB00768	CHEMBL1189432	allergic conjunctivitis	H10	gtex	Esophagus_Mucosa	1_153631636:A:G	1_153631636	1	153631636	-0.0227213	0.00195975	4.42e-31	1.39e-28	8.89133	15	0.88313	-0.00238622	0.00863864	0.78641	3.04952	14	0.998983	16	Inverse variance weighted (fixed effects)
S100A1	Negative modulator	ANTAGONIST	olopatadine	4	CHEMBL1189432	DB00768	CHEMBL1189432	allergic rhinitis	J30	gtex	Esophagus_Mucosa	1_153631636:A:G	1_153631636	1	153631636	-0.0227213	0.00195975	4.42e-31	1.39e-28	8.89133	15	0.88313	-0.00238622	0.00863864	0.78641	3.04952	14	0.998983	16	Inverse variance weighted (fixed effects)
S100A1	Negative modulator	ANTAGONIST	olopatadine	4	CHEMBL1189432	DB00768	CHEMBL1189432	Nasal congestion	R09	gtex	Adrenal_Gland	1_153660376:A:C	1_153660376	1	153660376	-0.0227213	0.00195975	4.42e-31	1.39e-28	8.89133	15	0.88313	-0.00238622	0.00863864	0.78641	3.04952	14	0.998983	16	Inverse variance weighted (fixed effects)
S100A1	Negative modulator	ANTAGONIST	olopatadine	4	CHEMBL1189432	DB00768	CHEMBL1189432	Pruritus	L29	gtex	Adrenal_Gland	1_153660376:A:C	1_153660376	1	153660376	-0.0227213	0.00195975	4.42e-31	1.39e-28	8.89133	15	0.88313	-0.00238622	0.00863864	0.78641	3.04952	14	0.998983	16	Inverse variance weighted (fixed effects)
S100A1	Negative modulator	ANTAGONIST	olopatadine	4	CHEMBL1189432	DB00768	CHEMBL1189432	seasonal allergic rhinitis	J30	gtex	Adrenal_Gland	1_153660376:A:C	1_153660376	1	153660376	-0.0227213	0.00195975	4.42e-31	1.39e-28	8.89133	15	0.88313	-0.00238622	0.00863864	0.78641	3.04952	14	0.998983	16	Inverse variance weighted (fixed effects)
S100A1	Negative modulator	ANTAGONIST	olopatadine	4	CHEMBL1189432	DB00768	CHEMBL1189432	Rhinitis, Allergic, Perennial	J30	gtex	Adrenal_Gland	1_153660376:A:C	1_153660376	1	153660376	-0.0227213	0.00195975	4.42e-31	1.39e-28	8.89133	15	0.88313	-0.00238622	0.00863864	0.78641	3.04952	14	0.998983	16	Inverse variance weighted (fixed effects)
S100A1	Negative modulator	ANTAGONIST	olopatadine	4	CHEMBL1189432	DB00768	CHEMBL1189432	allergic conjunctivitis	H10	gtex	Adrenal_Gland	1_153660376:A:C	1_153660376	1	153660376	-0.0227213	0.00195975	4.42e-31	1.39e-28	8.89133	15	0.88313	-0.00238622	0.00863864	0.78641	3.04952	14	0.998983	16	Inverse variance weighted (fixed effects)
S100A1	Negative modulator	ANTAGONIST	olopatadine	4	CHEMBL1189432	DB00768	CHEMBL1189432	allergic rhinitis	J30	gtex	Adrenal_Gland	1_153660376:A:C	1_153660376	1	153660376	-0.0227213	0.00195975	4.42e-31	1.39e-28	8.89133	15	0.88313	-0.00238622	0.00863864	0.78641	3.04952	14	0.998983	16	Inverse variance weighted (fixed effects)
SBK1	Negative modulator	INHIBITOR	fostamatinib	4	CHEMBL2103830	DB12010	CHEMBL2103830	Anemia, Hemolytic, Autoimmune	D89	kidneysusztaktub	NA	16_28528527:C:T	16_28528527	16	28528527	0.227428	0.0322627	1.8e-12	1.15e-08	NA	NA	NA	NA	NA	NA	NA	NA	NA	1	Wald ratio
SBK1	Negative modulator	INHIBITOR	fostamatinib	4	CHEMBL2103830	DB12010	CHEMBL2103830	Thrombocytopenia	D69	kidneysusztaktub	NA	16_28528527:C:T	16_28528527	16	28528527	0.227428	0.0322627	1.8e-12	1.15e-08	NA	NA	NA	NA	NA	NA	NA	NA	NA	1	Wald ratio
SBK1	Negative modulator	INHIBITOR	fostamatinib	4	CHEMBL2103830	DB12010	CHEMBL2103830	hemorrhage	R58	kidneysusztaktub	NA	16_28528527:C:T	16_28528527	16	28528527	0.227428	0.0322627	1.8e-12	1.15e-08	NA	NA	NA	NA	NA	NA	NA	NA	NA	1	Wald ratio
SBK1	Negative modulator	INHIBITOR	fostamatinib	4	CHEMBL2103830	DB12010	CHEMBL2103830	rheumatoid arthritis	CUSTOM_RA	kidneysusztaktub	NA	16_28528527:C:T	16_28528527	16	28528527	0.227428	0.0322627	1.8e-12	1.15e-08	NA	NA	NA	NA	NA	NA	NA	NA	NA	1	Wald ratio
SBK1	Negative modulator	INHIBITOR	fostamatinib	4	CHEMBL2103830	DB12010	CHEMBL2103830	rheumatoid arthritis	M05	kidneysusztaktub	NA	16_28528527:C:T	16_28528527	16	28528527	0.227428	0.0322627	1.8e-12	1.15e-08	NA	NA	NA	NA	NA	NA	NA	NA	NA	1	Wald ratio
SBK1	Negative modulator	INHIBITOR	fostamatinib	4	CHEMBL2103830	DB12010	CHEMBL2103830	rheumatoid arthritis	M06	kidneysusztaktub	NA	16_28528527:C:T	16_28528527	16	28528527	0.227428	0.0322627	1.8e-12	1.15e-08	NA	NA	NA	NA	NA	NA	NA	NA	NA	1	Wald ratio
SBK1	Negative modulator	INHIBITOR	fostamatinib	4	CHEMBL2103830	DB12010	CHEMBL2103830	hidradenitis suppurativa	L73	kidneysusztaktub	NA	16_28528527:C:T	16_28528527	16	28528527	0.227428	0.0322627	1.8e-12	1.15e-08	NA	NA	NA	NA	NA	NA	NA	NA	NA	1	Wald ratio
SBK1	Negative modulator	INHIBITOR	fostamatinib	4	CHEMBL2103830	DB12010	CHEMBL2103830	Anemia, Hemolytic, Autoimmune	D59	kidneysusztaktub	NA	16_28528527:C:T	16_28528527	16	28528527	0.227428	0.0322627	1.8e-12	1.15e-08	NA	NA	NA	NA	NA	NA	NA	NA	NA	1	Wald ratio
SBK1	Negative modulator	INHIBITOR	fostamatinib	4	CHEMBL2103830	DB12010	CHEMBL2103830	systemic lupus erythematosus	M32	kidneysusztaktub	NA	16_28528527:C:T	16_28528527	16	28528527	0.227428	0.0322627	1.8e-12	1.15e-08	NA	NA	NA	NA	NA	NA	NA	NA	NA	1	Wald ratio
SBK1	Negative modulator	INHIBITOR	fostamatinib	4	CHEMBL2103830	DB12010	CHEMBL2103830	myelofibrosis	D75	kidneysusztaktub	NA	16_28528527:C:T	16_28528527	16	28528527	0.227428	0.0322627	1.8e-12	1.15e-08	NA	NA	NA	NA	NA	NA	NA	NA	NA	1	Wald ratio
SBK1	Negative modulator	INHIBITOR	fostamatinib	4	CHEMBL2103830	DB12010	CHEMBL2103830	hemorrhage	R04	kidneysusztaktub	NA	16_28528527:C:T	16_28528527	16	28528527	0.227428	0.0322627	1.8e-12	1.15e-08	NA	NA	NA	NA	NA	NA	NA	NA	NA	1	Wald ratio
SBK1	Negative modulator	INHIBITOR	fostamatinib	4	CHEMBL2103830	DB12010	CHEMBL2103830	autoimmune thrombocytopenic purpura	D69	kidneysusztaktub	NA	16_28528527:C:T	16_28528527	16	28528527	0.227428	0.0322627	1.8e-12	1.15e-08	NA	NA	NA	NA	NA	NA	NA	NA	NA	1	Wald ratio
SERPINC1	NA	ACTIVATOR	tinzaparin sodium	4	CHEMBL1201414	DB06822	CHEMBL1201414	Thromboembolism	NA	gtex	Lung	1_173927015:G:A	1_173927015	1	173927015	-0.0156034	0.00188269	1.15e-16	1.15e-14	5.64902	17	0.995251	0.000223444	0.00870061	0.979829	2.17754	16	0.999981	18	Inverse variance weighted (fixed effects)
SERPINC1	NA	ACTIVATOR	tinzaparin sodium	4	CHEMBL1201414	DB06822	CHEMBL1201414	Ischemic stroke	NA	gtex	Lung	1_173927015:G:A	1_173927015	1	173927015	-0.0156034	0.00188269	1.15e-16	1.15e-14	5.64902	17	0.995251	0.000223444	0.00870061	0.979829	2.17754	16	0.999981	18	Inverse variance weighted (fixed effects)
SERPINC1	NA	ACTIVATOR	tinzaparin sodium	4	CHEMBL1201414	DB06822	CHEMBL1201414	Recurrent thrombophlebitis	NA	gtex	Lung	1_173927015:G:A	1_173927015	1	173927015	-0.0156034	0.00188269	1.15e-16	1.15e-14	5.64902	17	0.995251	0.000223444	0.00870061	0.979829	2.17754	16	0.999981	18	Inverse variance weighted (fixed effects)
SERPINC1	NA	ACTIVATOR	tinzaparin sodium	4	CHEMBL1201414	DB06822	CHEMBL1201414	deep vein thrombosis	I82	gtex	Lung	1_173927015:G:A	1_173927015	1	173927015	-0.0156034	0.00188269	1.15e-16	1.15e-14	5.64902	17	0.995251	0.000223444	0.00870061	0.979829	2.17754	16	0.999981	18	Inverse variance weighted (fixed effects)
SERPINC1	NA	ACTIVATOR	tinzaparin sodium	4	CHEMBL1201414	DB06822	CHEMBL1201414	non-small cell lung carcinoma	NA	gtex	Lung	1_173927015:G:A	1_173927015	1	173927015	-0.0156034	0.00188269	1.15e-16	1.15e-14	5.64902	17	0.995251	0.000223444	0.00870061	0.979829	2.17754	16	0.999981	18	Inverse variance weighted (fixed effects)
SERPINC1	Positive modulator	ACTIVATOR	tinzaparin	4	CHEMBL1201414	DB06822	CHEMBL1201414	deep vein thrombosis	CUSTOM_VTE	gtex	Lung	1_173927015:G:A	1_173927015	1	173927015	-0.0156034	0.00188269	1.15e-16	1.15e-14	5.64902	17	0.995251	0.000223444	0.00870061	0.979829	2.17754	16	0.999981	18	Inverse variance weighted (fixed effects)
SERPINC1	Positive modulator	ACTIVATOR	tinzaparin	4	CHEMBL1201414	DB06822	CHEMBL1201414	deep vein thrombosis	I82	gtex	Lung	1_173927015:G:A	1_173927015	1	173927015	-0.0156034	0.00188269	1.15e-16	1.15e-14	5.64902	17	0.995251	0.000223444	0.00870061	0.979829	2.17754	16	0.999981	18	Inverse variance weighted (fixed effects)
SERPINC1	Positive modulator	ACTIVATOR	danaparoid sodium	4	CHEMBL1201534	NA	CHEMBL1201534	Thrombocytopenia	D69	gtex	Lung	1_173927015:G:A	1_173927015	1	173927015	-0.0156034	0.00188269	1.15e-16	1.15e-14	5.64902	17	0.995251	0.000223444	0.00870061	0.979829	2.17754	16	0.999981	18	Inverse variance weighted (fixed effects)
SERPINC1	Positive modulator	ACTIVATOR	danaparoid sodium	4	CHEMBL1201534	NA	CHEMBL1201534	Recurrent thrombophlebitis	NA	gtex	Lung	1_173927015:G:A	1_173927015	1	173927015	-0.0156034	0.00188269	1.15e-16	1.15e-14	5.64902	17	0.995251	0.000223444	0.00870061	0.979829	2.17754	16	0.999981	18	Inverse variance weighted (fixed effects)
SERPINC1	Positive modulator	ACTIVATOR	heparin sodium	4	CHEMBL1201657	NA	CHEMBL1201657	stroke	I63	gtex	Lung	1_173927015:G:A	1_173927015	1	173927015	-0.0156034	0.00188269	1.15e-16	1.15e-14	5.64902	17	0.995251	0.000223444	0.00870061	0.979829	2.17754	16	0.999981	18	Inverse variance weighted (fixed effects)
SERPINC1	Positive modulator	ACTIVATOR	heparin sodium	4	CHEMBL1201657	NA	CHEMBL1201657	angina pectoris	CUSTOM_CAD	gtex	Lung	1_173927015:G:A	1_173927015	1	173927015	-0.0156034	0.00188269	1.15e-16	1.15e-14	5.64902	17	0.995251	0.000223444	0.00870061	0.979829	2.17754	16	0.999981	18	Inverse variance weighted (fixed effects)
SERPINC1	Positive modulator	ACTIVATOR	heparin sodium	4	CHEMBL1201657	NA	CHEMBL1201657	deep vein thrombosis	I82	gtex	Lung	1_173927015:G:A	1_173927015	1	173927015	-0.0156034	0.00188269	1.15e-16	1.15e-14	5.64902	17	0.995251	0.000223444	0.00870061	0.979829	2.17754	16	0.999981	18	Inverse variance weighted (fixed effects)
SERPINC1	Positive modulator	ACTIVATOR	heparin sodium	4	CHEMBL1201657	NA	CHEMBL1201657	type 1 diabetes mellitus	E10	gtex	Lung	1_173927015:G:A	1_173927015	1	173927015	-0.0156034	0.00188269	1.15e-16	1.15e-14	5.64902	17	0.995251	0.000223444	0.00870061	0.979829	2.17754	16	0.999981	18	Inverse variance weighted (fixed effects)
SERPINC1	Positive modulator	ACTIVATOR	heparin sodium	4	CHEMBL1201657	NA	CHEMBL1201657	deep vein thrombosis	CUSTOM_VTE	gtex	Lung	1_173927015:G:A	1_173927015	1	173927015	-0.0156034	0.00188269	1.15e-16	1.15e-14	5.64902	17	0.995251	0.000223444	0.00870061	0.979829	2.17754	16	0.999981	18	Inverse variance weighted (fixed effects)
SERPINC1	Positive modulator	ACTIVATOR	heparin sodium	4	CHEMBL1201657	NA	CHEMBL1201657	acute myocardial infarction	I21	gtex	Lung	1_173927015:G:A	1_173927015	1	173927015	-0.0156034	0.00188269	1.15e-16	1.15e-14	5.64902	17	0.995251	0.000223444	0.00870061	0.979829	2.17754	16	0.999981	18	Inverse variance weighted (fixed effects)
SERPINC1	Positive modulator	ACTIVATOR	heparin sodium	4	CHEMBL1201657	NA	CHEMBL1201657	acute myocardial infarction	CUSTOM_CAD	gtex	Lung	1_173927015:G:A	1_173927015	1	173927015	-0.0156034	0.00188269	1.15e-16	1.15e-14	5.64902	17	0.995251	0.000223444	0.00870061	0.979829	2.17754	16	0.999981	18	Inverse variance weighted (fixed effects)
SERPINC1	Positive modulator	ACTIVATOR	heparin sodium	4	CHEMBL1201657	NA	CHEMBL1201657	interstitial cystitis	N30	gtex	Lung	1_173927015:G:A	1_173927015	1	173927015	-0.0156034	0.00188269	1.15e-16	1.15e-14	5.64902	17	0.995251	0.000223444	0.00870061	0.979829	2.17754	16	0.999981	18	Inverse variance weighted (fixed effects)
SERPINC1	Positive modulator	ACTIVATOR	heparin sodium	4	CHEMBL1201657	NA	CHEMBL1201657	hip fracture	NA	gtex	Lung	1_173927015:G:A	1_173927015	1	173927015	-0.0156034	0.00188269	1.15e-16	1.15e-14	5.64902	17	0.995251	0.000223444	0.00870061	0.979829	2.17754	16	0.999981	18	Inverse variance weighted (fixed effects)
SERPINC1	Positive modulator	ACTIVATOR	heparin sodium	4	CHEMBL1201657	NA	CHEMBL1201657	Myocardial Ischemia	I20	gtex	Lung	1_173927015:G:A	1_173927015	1	173927015	-0.0156034	0.00188269	1.15e-16	1.15e-14	5.64902	17	0.995251	0.000223444	0.00870061	0.979829	2.17754	16	0.999981	18	Inverse variance weighted (fixed effects)
SERPINC1	Positive modulator	ACTIVATOR	heparin sodium	4	CHEMBL1201657	NA	CHEMBL1201657	kidney failure	N17	gtex	Lung	1_173927015:G:A	1_173927015	1	173927015	-0.0156034	0.00188269	1.15e-16	1.15e-14	5.64902	17	0.995251	0.000223444	0.00870061	0.979829	2.17754	16	0.999981	18	Inverse variance weighted (fixed effects)
SERPINC1	Positive modulator	ACTIVATOR	heparin sodium	4	CHEMBL1201657	NA	CHEMBL1201657	myocardial infarction	I22	gtex	Lung	1_173927015:G:A	1_173927015	1	173927015	-0.0156034	0.00188269	1.15e-16	1.15e-14	5.64902	17	0.995251	0.000223444	0.00870061	0.979829	2.17754	16	0.999981	18	Inverse variance weighted (fixed effects)
SERPINC1	Positive modulator	ACTIVATOR	heparin sodium	4	CHEMBL1201657	NA	CHEMBL1201657	angina pectoris	I20	gtex	Lung	1_173927015:G:A	1_173927015	1	173927015	-0.0156034	0.00188269	1.15e-16	1.15e-14	5.64902	17	0.995251	0.000223444	0.00870061	0.979829	2.17754	16	0.999981	18	Inverse variance weighted (fixed effects)
SERPINC1	Positive modulator	ACTIVATOR	heparin sodium	4	CHEMBL1201657	NA	CHEMBL1201657	chronic kidney disease	N18	gtex	Lung	1_173927015:G:A	1_173927015	1	173927015	-0.0156034	0.00188269	1.15e-16	1.15e-14	5.64902	17	0.995251	0.000223444	0.00870061	0.979829	2.17754	16	0.999981	18	Inverse variance weighted (fixed effects)
SERPINC1	Positive modulator	ACTIVATOR	heparin sodium	4	CHEMBL1201657	NA	CHEMBL1201657	pulmonary embolism	I26	gtex	Lung	1_173927015:G:A	1_173927015	1	173927015	-0.0156034	0.00188269	1.15e-16	1.15e-14	5.64902	17	0.995251	0.000223444	0.00870061	0.979829	2.17754	16	0.999981	18	Inverse variance weighted (fixed effects)
SERPINC1	Positive modulator	ACTIVATOR	heparin sodium	4	CHEMBL1201657	NA	CHEMBL1201657	Venous thrombosis	CUSTOM_VTE	gtex	Lung	1_173927015:G:A	1_173927015	1	173927015	-0.0156034	0.00188269	1.15e-16	1.15e-14	5.64902	17	0.995251	0.000223444	0.00870061	0.979829	2.17754	16	0.999981	18	Inverse variance weighted (fixed effects)
SERPINC1	Positive modulator	ACTIVATOR	heparin sodium	4	CHEMBL1201657	NA	CHEMBL1201657	Venous thrombosis	D68	gtex	Lung	1_173927015:G:A	1_173927015	1	173927015	-0.0156034	0.00188269	1.15e-16	1.15e-14	5.64902	17	0.995251	0.000223444	0.00870061	0.979829	2.17754	16	0.999981	18	Inverse variance weighted (fixed effects)
SERPINC1	Positive modulator	ACTIVATOR	heparin sodium	4	CHEMBL1201657	NA	CHEMBL1201657	Venous thrombosis	I82	gtex	Lung	1_173927015:G:A	1_173927015	1	173927015	-0.0156034	0.00188269	1.15e-16	1.15e-14	5.64902	17	0.995251	0.000223444	0.00870061	0.979829	2.17754	16	0.999981	18	Inverse variance weighted (fixed effects)
SERPINC1	Positive modulator	ACTIVATOR	heparin sodium	4	CHEMBL1201657	NA	CHEMBL1201657	aortic stenosis	Q23	gtex	Lung	1_173927015:G:A	1_173927015	1	173927015	-0.0156034	0.00188269	1.15e-16	1.15e-14	5.64902	17	0.995251	0.000223444	0.00870061	0.979829	2.17754	16	0.999981	18	Inverse variance weighted (fixed effects)
SERPINC1	Positive modulator	ACTIVATOR	heparin sodium	4	CHEMBL1201657	NA	CHEMBL1201657	atrial fibrillation	I48	gtex	Lung	1_173927015:G:A	1_173927015	1	173927015	-0.0156034	0.00188269	1.15e-16	1.15e-14	5.64902	17	0.995251	0.000223444	0.00870061	0.979829	2.17754	16	0.999981	18	Inverse variance weighted (fixed effects)
SERPINC1	Positive modulator	ACTIVATOR	heparin sodium	4	CHEMBL1201657	NA	CHEMBL1201657	cardiovascular disease	I00	gtex	Lung	1_173927015:G:A	1_173927015	1	173927015	-0.0156034	0.00188269	1.15e-16	1.15e-14	5.64902	17	0.995251	0.000223444	0.00870061	0.979829	2.17754	16	0.999981	18	Inverse variance weighted (fixed effects)
SERPINC1	Positive modulator	ACTIVATOR	heparin sodium	4	CHEMBL1201657	NA	CHEMBL1201657	type 2 diabetes mellitus	E11	gtex	Lung	1_173927015:G:A	1_173927015	1	173927015	-0.0156034	0.00188269	1.15e-16	1.15e-14	5.64902	17	0.995251	0.000223444	0.00870061	0.979829	2.17754	16	0.999981	18	Inverse variance weighted (fixed effects)
SERPINC1	Positive modulator	ACTIVATOR	heparin sodium	4	CHEMBL1201657	NA	CHEMBL1201657	colorectal cancer	NA	gtex	Lung	1_173927015:G:A	1_173927015	1	173927015	-0.0156034	0.00188269	1.15e-16	1.15e-14	5.64902	17	0.995251	0.000223444	0.00870061	0.979829	2.17754	16	0.999981	18	Inverse variance weighted (fixed effects)
SERPINC1	Positive modulator	ACTIVATOR	heparin sodium	4	CHEMBL1201657	NA	CHEMBL1201657	Myocardial Ischemia	CUSTOM_CAD	gtex	Lung	1_173927015:G:A	1_173927015	1	173927015	-0.0156034	0.00188269	1.15e-16	1.15e-14	5.64902	17	0.995251	0.000223444	0.00870061	0.979829	2.17754	16	0.999981	18	Inverse variance weighted (fixed effects)
SERPINC1	Positive modulator	ACTIVATOR	heparin sodium	4	CHEMBL1201657	NA	CHEMBL1201657	cardiovascular disease	I51	gtex	Lung	1_173927015:G:A	1_173927015	1	173927015	-0.0156034	0.00188269	1.15e-16	1.15e-14	5.64902	17	0.995251	0.000223444	0.00870061	0.979829	2.17754	16	0.999981	18	Inverse variance weighted (fixed effects)
SERPINC1	Positive modulator	ACTIVATOR	heparin sodium	4	CHEMBL1201657	NA	CHEMBL1201657	cardiovascular disease	I99	gtex	Lung	1_173927015:G:A	1_173927015	1	173927015	-0.0156034	0.00188269	1.15e-16	1.15e-14	5.64902	17	0.995251	0.000223444	0.00870061	0.979829	2.17754	16	0.999981	18	Inverse variance weighted (fixed effects)
SERPINC1	Positive modulator	ACTIVATOR	heparin sodium	4	CHEMBL1201657	NA	CHEMBL1201657	Thromboembolism	NA	gtex	Lung	1_173927015:G:A	1_173927015	1	173927015	-0.0156034	0.00188269	1.15e-16	1.15e-14	5.64902	17	0.995251	0.000223444	0.00870061	0.979829	2.17754	16	0.999981	18	Inverse variance weighted (fixed effects)
SERPINC1	Positive modulator	ACTIVATOR	heparin sodium	4	CHEMBL1201657	NA	CHEMBL1201657	Renal insufficiency	N19	gtex	Lung	1_173927015:G:A	1_173927015	1	173927015	-0.0156034	0.00188269	1.15e-16	1.15e-14	5.64902	17	0.995251	0.000223444	0.00870061	0.979829	2.17754	16	0.999981	18	Inverse variance weighted (fixed effects)
SERPINC1	Positive modulator	ACTIVATOR	heparin sodium	4	CHEMBL1201657	NA	CHEMBL1201657	Renal insufficiency	N17	gtex	Lung	1_173927015:G:A	1_173927015	1	173927015	-0.0156034	0.00188269	1.15e-16	1.15e-14	5.64902	17	0.995251	0.000223444	0.00870061	0.979829	2.17754	16	0.999981	18	Inverse variance weighted (fixed effects)
SERPINC1	Positive modulator	ACTIVATOR	heparin sodium	4	CHEMBL1201657	NA	CHEMBL1201657	kidney failure	N19	gtex	Lung	1_173927015:G:A	1_173927015	1	173927015	-0.0156034	0.00188269	1.15e-16	1.15e-14	5.64902	17	0.995251	0.000223444	0.00870061	0.979829	2.17754	16	0.999981	18	Inverse variance weighted (fixed effects)
SERPINC1	Positive modulator	ACTIVATOR	heparin sodium	4	CHEMBL1201657	NA	CHEMBL1201657	Acute kidney injury	N17	gtex	Lung	1_173927015:G:A	1_173927015	1	173927015	-0.0156034	0.00188269	1.15e-16	1.15e-14	5.64902	17	0.995251	0.000223444	0.00870061	0.979829	2.17754	16	0.999981	18	Inverse variance weighted (fixed effects)
SERPINC1	Positive modulator	ACTIVATOR	heparin sodium	4	CHEMBL1201657	NA	CHEMBL1201657	venous thromboembolism	CUSTOM_VTE	gtex	Lung	1_173927015:G:A	1_173927015	1	173927015	-0.0156034	0.00188269	1.15e-16	1.15e-14	5.64902	17	0.995251	0.000223444	0.00870061	0.979829	2.17754	16	0.999981	18	Inverse variance weighted (fixed effects)
SERPINC1	Positive modulator	ACTIVATOR	heparin sodium	4	CHEMBL1201657	NA	CHEMBL1201657	intermediate coronary syndrome	CUSTOM_CAD	gtex	Lung	1_173927015:G:A	1_173927015	1	173927015	-0.0156034	0.00188269	1.15e-16	1.15e-14	5.64902	17	0.995251	0.000223444	0.00870061	0.979829	2.17754	16	0.999981	18	Inverse variance weighted (fixed effects)
SERPINC1	Positive modulator	ACTIVATOR	heparin sodium	4	CHEMBL1201657	NA	CHEMBL1201657	intermediate coronary syndrome	I20	gtex	Lung	1_173927015:G:A	1_173927015	1	173927015	-0.0156034	0.00188269	1.15e-16	1.15e-14	5.64902	17	0.995251	0.000223444	0.00870061	0.979829	2.17754	16	0.999981	18	Inverse variance weighted (fixed effects)
SERPINC1	Positive modulator	ACTIVATOR	heparin sodium	4	CHEMBL1201657	NA	CHEMBL1201657	pulmonary embolism	CUSTOM_VTE	gtex	Lung	1_173927015:G:A	1_173927015	1	173927015	-0.0156034	0.00188269	1.15e-16	1.15e-14	5.64902	17	0.995251	0.000223444	0.00870061	0.979829	2.17754	16	0.999981	18	Inverse variance weighted (fixed effects)
SERPINC1	Positive modulator	ACTIVATOR	heparin sodium	4	CHEMBL1201657	NA	CHEMBL1201657	venous thromboembolism	I74	gtex	Lung	1_173927015:G:A	1_173927015	1	173927015	-0.0156034	0.00188269	1.15e-16	1.15e-14	5.64902	17	0.995251	0.000223444	0.00870061	0.979829	2.17754	16	0.999981	18	Inverse variance weighted (fixed effects)
SERPINC1	Positive modulator	ACTIVATOR	heparin sodium	4	CHEMBL1201657	NA	CHEMBL1201657	venous thromboembolism	I82	gtex	Lung	1_173927015:G:A	1_173927015	1	173927015	-0.0156034	0.00188269	1.15e-16	1.15e-14	5.64902	17	0.995251	0.000223444	0.00870061	0.979829	2.17754	16	0.999981	18	Inverse variance weighted (fixed effects)
SERPINC1	Positive modulator	ACTIVATOR	heparin sodium	4	CHEMBL1201657	NA	CHEMBL1201657	thrombotic disease	NA	gtex	Lung	1_173927015:G:A	1_173927015	1	173927015	-0.0156034	0.00188269	1.15e-16	1.15e-14	5.64902	17	0.995251	0.000223444	0.00870061	0.979829	2.17754	16	0.999981	18	Inverse variance weighted (fixed effects)
SERPINC1	Positive modulator	ACTIVATOR	heparin sodium	4	CHEMBL1201657	NA	CHEMBL1201657	coronary artery disease	I25	gtex	Lung	1_173927015:G:A	1_173927015	1	173927015	-0.0156034	0.00188269	1.15e-16	1.15e-14	5.64902	17	0.995251	0.000223444	0.00870061	0.979829	2.17754	16	0.999981	18	Inverse variance weighted (fixed effects)
SERPINC1	Positive modulator	ACTIVATOR	heparin sodium	4	CHEMBL1201657	NA	CHEMBL1201657	coronary artery disease	I20	gtex	Lung	1_173927015:G:A	1_173927015	1	173927015	-0.0156034	0.00188269	1.15e-16	1.15e-14	5.64902	17	0.995251	0.000223444	0.00870061	0.979829	2.17754	16	0.999981	18	Inverse variance weighted (fixed effects)
SERPINC1	Positive modulator	ACTIVATOR	heparin sodium	4	CHEMBL1201657	NA	CHEMBL1201657	coronary artery disease	CUSTOM_CAD	gtex	Lung	1_173927015:G:A	1_173927015	1	173927015	-0.0156034	0.00188269	1.15e-16	1.15e-14	5.64902	17	0.995251	0.000223444	0.00870061	0.979829	2.17754	16	0.999981	18	Inverse variance weighted (fixed effects)
SERPINC1	Positive modulator	ACTIVATOR	heparin sodium	4	CHEMBL1201657	NA	CHEMBL1201657	hemorrhagic disease	D69	gtex	Lung	1_173927015:G:A	1_173927015	1	173927015	-0.0156034	0.00188269	1.15e-16	1.15e-14	5.64902	17	0.995251	0.000223444	0.00870061	0.979829	2.17754	16	0.999981	18	Inverse variance weighted (fixed effects)
SERPINC1	Positive modulator	ACTIVATOR	heparin sodium	4	CHEMBL1201657	NA	CHEMBL1201657	hemorrhage	R58	gtex	Lung	1_173927015:G:A	1_173927015	1	173927015	-0.0156034	0.00188269	1.15e-16	1.15e-14	5.64902	17	0.995251	0.000223444	0.00870061	0.979829	2.17754	16	0.999981	18	Inverse variance weighted (fixed effects)
SERPINC1	Positive modulator	ACTIVATOR	heparin sodium	4	CHEMBL1201657	NA	CHEMBL1201657	hemorrhage	R04	gtex	Lung	1_173927015:G:A	1_173927015	1	173927015	-0.0156034	0.00188269	1.15e-16	1.15e-14	5.64902	17	0.995251	0.000223444	0.00870061	0.979829	2.17754	16	0.999981	18	Inverse variance weighted (fixed effects)
SERPINC1	Positive modulator	ACTIVATOR	heparin sodium	4	CHEMBL1201657	NA	CHEMBL1201657	chronic renal failure syndrome	NA	gtex	Lung	1_173927015:G:A	1_173927015	1	173927015	-0.0156034	0.00188269	1.15e-16	1.15e-14	5.64902	17	0.995251	0.000223444	0.00870061	0.979829	2.17754	16	0.999981	18	Inverse variance weighted (fixed effects)
SERPINC1	Positive modulator	ACTIVATOR	heparin sodium	4	CHEMBL1201657	NA	CHEMBL1201657	myocardial infarction	I21	gtex	Lung	1_173927015:G:A	1_173927015	1	173927015	-0.0156034	0.00188269	1.15e-16	1.15e-14	5.64902	17	0.995251	0.000223444	0.00870061	0.979829	2.17754	16	0.999981	18	Inverse variance weighted (fixed effects)
SERPINC1	Positive modulator	ACTIVATOR	heparin sodium	4	CHEMBL1201657	NA	CHEMBL1201657	myocardial infarction	CUSTOM_CAD	gtex	Lung	1_173927015:G:A	1_173927015	1	173927015	-0.0156034	0.00188269	1.15e-16	1.15e-14	5.64902	17	0.995251	0.000223444	0.00870061	0.979829	2.17754	16	0.999981	18	Inverse variance weighted (fixed effects)
SERPINC1	Positive modulator	ACTIVATOR	heparin sodium	4	CHEMBL1201657	NA	CHEMBL1201657	infertility	N97	gtex	Lung	1_173927015:G:A	1_173927015	1	173927015	-0.0156034	0.00188269	1.15e-16	1.15e-14	5.64902	17	0.995251	0.000223444	0.00870061	0.979829	2.17754	16	0.999981	18	Inverse variance weighted (fixed effects)
SERPINC1	Positive modulator	ACTIVATOR	heparin sodium	4	CHEMBL1201657	NA	CHEMBL1201657	heart disease	I51	gtex	Lung	1_173927015:G:A	1_173927015	1	173927015	-0.0156034	0.00188269	1.15e-16	1.15e-14	5.64902	17	0.995251	0.000223444	0.00870061	0.979829	2.17754	16	0.999981	18	Inverse variance weighted (fixed effects)
SERPINC1	Positive modulator	ACTIVATOR	heparin sodium	4	CHEMBL1201657	NA	CHEMBL1201657	heart disease	I24	gtex	Lung	1_173927015:G:A	1_173927015	1	173927015	-0.0156034	0.00188269	1.15e-16	1.15e-14	5.64902	17	0.995251	0.000223444	0.00870061	0.979829	2.17754	16	0.999981	18	Inverse variance weighted (fixed effects)
SERPINC1	Positive modulator	ACTIVATOR	heparin sodium	4	CHEMBL1201657	NA	CHEMBL1201657	heart disease	CUSTOM_CAD	gtex	Lung	1_173927015:G:A	1_173927015	1	173927015	-0.0156034	0.00188269	1.15e-16	1.15e-14	5.64902	17	0.995251	0.000223444	0.00870061	0.979829	2.17754	16	0.999981	18	Inverse variance weighted (fixed effects)
SERPINC1	Positive modulator	ACTIVATOR	heparin sodium	4	CHEMBL1201657	NA	CHEMBL1201657	bacteriemia	R78	gtex	Lung	1_173927015:G:A	1_173927015	1	173927015	-0.0156034	0.00188269	1.15e-16	1.15e-14	5.64902	17	0.995251	0.000223444	0.00870061	0.979829	2.17754	16	0.999981	18	Inverse variance weighted (fixed effects)
SERPINC1	Positive modulator	ACTIVATOR	heparin sodium	4	CHEMBL1201657	NA	CHEMBL1201657	coronary artery disease	K76	gtex	Lung	1_173927015:G:A	1_173927015	1	173927015	-0.0156034	0.00188269	1.15e-16	1.15e-14	5.64902	17	0.995251	0.000223444	0.00870061	0.979829	2.17754	16	0.999981	18	Inverse variance weighted (fixed effects)
SERPINC1	Positive modulator	ACTIVATOR	heparin sodium	4	CHEMBL1201657	NA	CHEMBL1201657	aortic stenosis	I35	gtex	Lung	1_173927015:G:A	1_173927015	1	173927015	-0.0156034	0.00188269	1.15e-16	1.15e-14	5.64902	17	0.995251	0.000223444	0.00870061	0.979829	2.17754	16	0.999981	18	Inverse variance weighted (fixed effects)
SERPINC1	Positive modulator	ACTIVATOR	heparin sodium	4	CHEMBL1201657	NA	CHEMBL1201657	subarachnoid hemorrhage	I60	gtex	Lung	1_173927015:G:A	1_173927015	1	173927015	-0.0156034	0.00188269	1.15e-16	1.15e-14	5.64902	17	0.995251	0.000223444	0.00870061	0.979829	2.17754	16	0.999981	18	Inverse variance weighted (fixed effects)
SERPINC1	Positive modulator	ACTIVATOR	heparin sodium	4	CHEMBL1201657	NA	CHEMBL1201657	subarachnoid hemorrhage	CUSTOM_STROKE	gtex	Lung	1_173927015:G:A	1_173927015	1	173927015	-0.0156034	0.00188269	1.15e-16	1.15e-14	5.64902	17	0.995251	0.000223444	0.00870061	0.979829	2.17754	16	0.999981	18	Inverse variance weighted (fixed effects)
SERPINC1	Positive modulator	ACTIVATOR	heparin sodium	4	CHEMBL1201657	NA	CHEMBL1201657	stroke	CUSTOM_STROKE	gtex	Lung	1_173927015:G:A	1_173927015	1	173927015	-0.0156034	0.00188269	1.15e-16	1.15e-14	5.64902	17	0.995251	0.000223444	0.00870061	0.979829	2.17754	16	0.999981	18	Inverse variance weighted (fixed effects)
SERPINC1	Positive modulator	ACTIVATOR	heparin calcium	4	CHEMBL1201513	NA	CHEMBL1201513	habitual abortion	N96	gtex	Lung	1_173927015:G:A	1_173927015	1	173927015	-0.0156034	0.00188269	1.15e-16	1.15e-14	5.64902	17	0.995251	0.000223444	0.00870061	0.979829	2.17754	16	0.999981	18	Inverse variance weighted (fixed effects)
SERPINC1	Positive modulator	ACTIVATOR	fondaparinux sodium	4	CHEMBL1200644	NA	CHEMBL1200644	venous thromboembolism	I74	gtex	Lung	1_173927015:G:A	1_173927015	1	173927015	-0.0156034	0.00188269	1.15e-16	1.15e-14	5.64902	17	0.995251	0.000223444	0.00870061	0.979829	2.17754	16	0.999981	18	Inverse variance weighted (fixed effects)
SERPINC1	Positive modulator	ACTIVATOR	fondaparinux sodium	4	CHEMBL1200644	NA	CHEMBL1200644	venous thromboembolism	CUSTOM_VTE	gtex	Lung	1_173927015:G:A	1_173927015	1	173927015	-0.0156034	0.00188269	1.15e-16	1.15e-14	5.64902	17	0.995251	0.000223444	0.00870061	0.979829	2.17754	16	0.999981	18	Inverse variance weighted (fixed effects)
SERPINC1	Positive modulator	ACTIVATOR	fondaparinux sodium	4	CHEMBL1200644	NA	CHEMBL1200644	intermediate coronary syndrome	I20	gtex	Lung	1_173927015:G:A	1_173927015	1	173927015	-0.0156034	0.00188269	1.15e-16	1.15e-14	5.64902	17	0.995251	0.000223444	0.00870061	0.979829	2.17754	16	0.999981	18	Inverse variance weighted (fixed effects)
SERPINC1	Positive modulator	ACTIVATOR	fondaparinux sodium	4	CHEMBL1200644	NA	CHEMBL1200644	intermediate coronary syndrome	CUSTOM_CAD	gtex	Lung	1_173927015:G:A	1_173927015	1	173927015	-0.0156034	0.00188269	1.15e-16	1.15e-14	5.64902	17	0.995251	0.000223444	0.00870061	0.979829	2.17754	16	0.999981	18	Inverse variance weighted (fixed effects)
SERPINC1	Positive modulator	ACTIVATOR	fondaparinux sodium	4	CHEMBL1200644	NA	CHEMBL1200644	myocardial infarction	CUSTOM_CAD	gtex	Lung	1_173927015:G:A	1_173927015	1	173927015	-0.0156034	0.00188269	1.15e-16	1.15e-14	5.64902	17	0.995251	0.000223444	0.00870061	0.979829	2.17754	16	0.999981	18	Inverse variance weighted (fixed effects)
SERPINC1	Positive modulator	ACTIVATOR	fondaparinux sodium	4	CHEMBL1200644	NA	CHEMBL1200644	myocardial infarction	I22	gtex	Lung	1_173927015:G:A	1_173927015	1	173927015	-0.0156034	0.00188269	1.15e-16	1.15e-14	5.64902	17	0.995251	0.000223444	0.00870061	0.979829	2.17754	16	0.999981	18	Inverse variance weighted (fixed effects)
SERPINC1	Positive modulator	ACTIVATOR	fondaparinux sodium	4	CHEMBL1200644	NA	CHEMBL1200644	pulmonary embolism	CUSTOM_VTE	gtex	Lung	1_173927015:G:A	1_173927015	1	173927015	-0.0156034	0.00188269	1.15e-16	1.15e-14	5.64902	17	0.995251	0.000223444	0.00870061	0.979829	2.17754	16	0.999981	18	Inverse variance weighted (fixed effects)
SERPINC1	Positive modulator	ACTIVATOR	fondaparinux sodium	4	CHEMBL1200644	NA	CHEMBL1200644	venous thromboembolism	I82	gtex	Lung	1_173927015:G:A	1_173927015	1	173927015	-0.0156034	0.00188269	1.15e-16	1.15e-14	5.64902	17	0.995251	0.000223444	0.00870061	0.979829	2.17754	16	0.999981	18	Inverse variance weighted (fixed effects)
SERPINC1	Positive modulator	ACTIVATOR	fondaparinux sodium	4	CHEMBL1200644	NA	CHEMBL1200644	myocardial infarction	I21	gtex	Lung	1_173927015:G:A	1_173927015	1	173927015	-0.0156034	0.00188269	1.15e-16	1.15e-14	5.64902	17	0.995251	0.000223444	0.00870061	0.979829	2.17754	16	0.999981	18	Inverse variance weighted (fixed effects)
SERPINC1	Positive modulator	ACTIVATOR	fondaparinux sodium	4	CHEMBL1200644	NA	CHEMBL1200644	pulmonary embolism	I26	gtex	Lung	1_173927015:G:A	1_173927015	1	173927015	-0.0156034	0.00188269	1.15e-16	1.15e-14	5.64902	17	0.995251	0.000223444	0.00870061	0.979829	2.17754	16	0.999981	18	Inverse variance weighted (fixed effects)
SERPINC1	Positive modulator	ACTIVATOR	fondaparinux sodium	4	CHEMBL1200644	NA	CHEMBL1200644	Venous thrombosis	I82	gtex	Lung	1_173927015:G:A	1_173927015	1	173927015	-0.0156034	0.00188269	1.15e-16	1.15e-14	5.64902	17	0.995251	0.000223444	0.00870061	0.979829	2.17754	16	0.999981	18	Inverse variance weighted (fixed effects)
SERPINC1	Positive modulator	ACTIVATOR	fondaparinux sodium	4	CHEMBL1200644	NA	CHEMBL1200644	deep vein thrombosis	I82	gtex	Lung	1_173927015:G:A	1_173927015	1	173927015	-0.0156034	0.00188269	1.15e-16	1.15e-14	5.64902	17	0.995251	0.000223444	0.00870061	0.979829	2.17754	16	0.999981	18	Inverse variance weighted (fixed effects)
SERPINC1	Positive modulator	ACTIVATOR	fondaparinux sodium	4	CHEMBL1200644	NA	CHEMBL1200644	deep vein thrombosis	CUSTOM_VTE	gtex	Lung	1_173927015:G:A	1_173927015	1	173927015	-0.0156034	0.00188269	1.15e-16	1.15e-14	5.64902	17	0.995251	0.000223444	0.00870061	0.979829	2.17754	16	0.999981	18	Inverse variance weighted (fixed effects)
SERPINC1	Positive modulator	ACTIVATOR	fondaparinux sodium	4	CHEMBL1200644	NA	CHEMBL1200644	Venous thrombosis	CUSTOM_VTE	gtex	Lung	1_173927015:G:A	1_173927015	1	173927015	-0.0156034	0.00188269	1.15e-16	1.15e-14	5.64902	17	0.995251	0.000223444	0.00870061	0.979829	2.17754	16	0.999981	18	Inverse variance weighted (fixed effects)
SERPINC1	Positive modulator	ACTIVATOR	fondaparinux sodium	4	CHEMBL1200644	NA	CHEMBL1200644	Thromboembolism	NA	gtex	Lung	1_173927015:G:A	1_173927015	1	173927015	-0.0156034	0.00188269	1.15e-16	1.15e-14	5.64902	17	0.995251	0.000223444	0.00870061	0.979829	2.17754	16	0.999981	18	Inverse variance weighted (fixed effects)
SERPINC1	Positive modulator	ACTIVATOR	fondaparinux sodium	4	CHEMBL1200644	NA	CHEMBL1200644	Venous thrombosis	D68	gtex	Lung	1_173927015:G:A	1_173927015	1	173927015	-0.0156034	0.00188269	1.15e-16	1.15e-14	5.64902	17	0.995251	0.000223444	0.00870061	0.979829	2.17754	16	0.999981	18	Inverse variance weighted (fixed effects)
SERPINC1	Positive modulator	ACTIVATOR	nadroparin calcium	4	CHEMBL2109204	NA	CHEMBL2109204	venous thromboembolism	CUSTOM_VTE	gtex	Lung	1_173927015:G:A	1_173927015	1	173927015	-0.0156034	0.00188269	1.15e-16	1.15e-14	5.64902	17	0.995251	0.000223444	0.00870061	0.979829	2.17754	16	0.999981	18	Inverse variance weighted (fixed effects)
SERPINC1	Positive modulator	ACTIVATOR	nadroparin calcium	4	CHEMBL2109204	NA	CHEMBL2109204	Venous thrombosis	D68	gtex	Lung	1_173927015:G:A	1_173927015	1	173927015	-0.0156034	0.00188269	1.15e-16	1.15e-14	5.64902	17	0.995251	0.000223444	0.00870061	0.979829	2.17754	16	0.999981	18	Inverse variance weighted (fixed effects)
SERPINC1	Positive modulator	ACTIVATOR	nadroparin calcium	4	CHEMBL2109204	NA	CHEMBL2109204	Venous thrombosis	CUSTOM_VTE	gtex	Lung	1_173927015:G:A	1_173927015	1	173927015	-0.0156034	0.00188269	1.15e-16	1.15e-14	5.64902	17	0.995251	0.000223444	0.00870061	0.979829	2.17754	16	0.999981	18	Inverse variance weighted (fixed effects)
SERPINC1	Positive modulator	ACTIVATOR	nadroparin calcium	4	CHEMBL2109204	NA	CHEMBL2109204	deep vein thrombosis	CUSTOM_VTE	gtex	Lung	1_173927015:G:A	1_173927015	1	173927015	-0.0156034	0.00188269	1.15e-16	1.15e-14	5.64902	17	0.995251	0.000223444	0.00870061	0.979829	2.17754	16	0.999981	18	Inverse variance weighted (fixed effects)
SERPINC1	Positive modulator	ACTIVATOR	nadroparin calcium	4	CHEMBL2109204	NA	CHEMBL2109204	deep vein thrombosis	I82	gtex	Lung	1_173927015:G:A	1_173927015	1	173927015	-0.0156034	0.00188269	1.15e-16	1.15e-14	5.64902	17	0.995251	0.000223444	0.00870061	0.979829	2.17754	16	0.999981	18	Inverse variance weighted (fixed effects)
SERPINC1	Positive modulator	ACTIVATOR	nadroparin calcium	4	CHEMBL2109204	NA	CHEMBL2109204	thrombophilia	D68	gtex	Lung	1_173927015:G:A	1_173927015	1	173927015	-0.0156034	0.00188269	1.15e-16	1.15e-14	5.64902	17	0.995251	0.000223444	0.00870061	0.979829	2.17754	16	0.999981	18	Inverse variance weighted (fixed effects)
SERPINC1	Positive modulator	ACTIVATOR	nadroparin calcium	4	CHEMBL2109204	NA	CHEMBL2109204	venous thromboembolism	I82	gtex	Lung	1_173927015:G:A	1_173927015	1	173927015	-0.0156034	0.00188269	1.15e-16	1.15e-14	5.64902	17	0.995251	0.000223444	0.00870061	0.979829	2.17754	16	0.999981	18	Inverse variance weighted (fixed effects)
SERPINC1	Positive modulator	ACTIVATOR	nadroparin calcium	4	CHEMBL2109204	NA	CHEMBL2109204	venous thromboembolism	I74	gtex	Lung	1_173927015:G:A	1_173927015	1	173927015	-0.0156034	0.00188269	1.15e-16	1.15e-14	5.64902	17	0.995251	0.000223444	0.00870061	0.979829	2.17754	16	0.999981	18	Inverse variance weighted (fixed effects)
SERPINC1	Positive modulator	ACTIVATOR	nadroparin calcium	4	CHEMBL2109204	NA	CHEMBL2109204	Recurrent thrombophlebitis	NA	gtex	Lung	1_173927015:G:A	1_173927015	1	173927015	-0.0156034	0.00188269	1.15e-16	1.15e-14	5.64902	17	0.995251	0.000223444	0.00870061	0.979829	2.17754	16	0.999981	18	Inverse variance weighted (fixed effects)
SERPINC1	Positive modulator	ACTIVATOR	nadroparin calcium	4	CHEMBL2109204	NA	CHEMBL2109204	lung cancer	NA	gtex	Lung	1_173927015:G:A	1_173927015	1	173927015	-0.0156034	0.00188269	1.15e-16	1.15e-14	5.64902	17	0.995251	0.000223444	0.00870061	0.979829	2.17754	16	0.999981	18	Inverse variance weighted (fixed effects)
SERPINC1	Positive modulator	ACTIVATOR	nadroparin calcium	4	CHEMBL2109204	NA	CHEMBL2109204	cancer	NA	gtex	Lung	1_173927015:G:A	1_173927015	1	173927015	-0.0156034	0.00188269	1.15e-16	1.15e-14	5.64902	17	0.995251	0.000223444	0.00870061	0.979829	2.17754	16	0.999981	18	Inverse variance weighted (fixed effects)
SERPINC1	Positive modulator	ACTIVATOR	nadroparin calcium	4	CHEMBL2109204	NA	CHEMBL2109204	Venous thrombosis	I82	gtex	Lung	1_173927015:G:A	1_173927015	1	173927015	-0.0156034	0.00188269	1.15e-16	1.15e-14	5.64902	17	0.995251	0.000223444	0.00870061	0.979829	2.17754	16	0.999981	18	Inverse variance weighted (fixed effects)
SERPINC1	Positive modulator	ACTIVATOR	heparin	4	CHEMBL4650299	DB01109	CHEMBL4650299	injury	NA	gtex	Lung	1_173927015:G:A	1_173927015	1	173927015	-0.0156034	0.00188269	1.15e-16	1.15e-14	5.64902	17	0.995251	0.000223444	0.00870061	0.979829	2.17754	16	0.999981	18	Inverse variance weighted (fixed effects)
SERPINC1	Positive modulator	ACTIVATOR	heparin	4	CHEMBL4650299	DB01109	CHEMBL4650299	Sepsis	NA	gtex	Lung	1_173927015:G:A	1_173927015	1	173927015	-0.0156034	0.00188269	1.15e-16	1.15e-14	5.64902	17	0.995251	0.000223444	0.00870061	0.979829	2.17754	16	0.999981	18	Inverse variance weighted (fixed effects)
SERPINC1	Positive modulator	ACTIVATOR	heparin	4	CHEMBL4650299	DB01109	CHEMBL4650299	thrombotic disease	NA	gtex	Lung	1_173927015:G:A	1_173927015	1	173927015	-0.0156034	0.00188269	1.15e-16	1.15e-14	5.64902	17	0.995251	0.000223444	0.00870061	0.979829	2.17754	16	0.999981	18	Inverse variance weighted (fixed effects)
SERPINC1	Positive modulator	ACTIVATOR	heparin	4	CHEMBL4650299	DB01109	CHEMBL4650299	burn	NA	gtex	Lung	1_173927015:G:A	1_173927015	1	173927015	-0.0156034	0.00188269	1.15e-16	1.15e-14	5.64902	17	0.995251	0.000223444	0.00870061	0.979829	2.17754	16	0.999981	18	Inverse variance weighted (fixed effects)
SERPINC1	Positive modulator	ACTIVATOR	heparin	4	CHEMBL4650299	DB01109	CHEMBL4650299	type 1 diabetes mellitus	E10	gtex	Lung	1_173927015:G:A	1_173927015	1	173927015	-0.0156034	0.00188269	1.15e-16	1.15e-14	5.64902	17	0.995251	0.000223444	0.00870061	0.979829	2.17754	16	0.999981	18	Inverse variance weighted (fixed effects)
SERPINC1	Positive modulator	ACTIVATOR	heparin	4	CHEMBL4650299	DB01109	CHEMBL4650299	severe acute respiratory syndrome	NA	gtex	Lung	1_173927015:G:A	1_173927015	1	173927015	-0.0156034	0.00188269	1.15e-16	1.15e-14	5.64902	17	0.995251	0.000223444	0.00870061	0.979829	2.17754	16	0.999981	18	Inverse variance weighted (fixed effects)
SERPINC1	Positive modulator	ACTIVATOR	heparin	4	CHEMBL4650299	DB01109	CHEMBL4650299	Myocardial Ischemia	I20	gtex	Lung	1_173927015:G:A	1_173927015	1	173927015	-0.0156034	0.00188269	1.15e-16	1.15e-14	5.64902	17	0.995251	0.000223444	0.00870061	0.979829	2.17754	16	0.999981	18	Inverse variance weighted (fixed effects)
SERPINC1	Positive modulator	ACTIVATOR	heparin	4	CHEMBL4650299	DB01109	CHEMBL4650299	deep vein thrombosis	I82	gtex	Lung	1_173927015:G:A	1_173927015	1	173927015	-0.0156034	0.00188269	1.15e-16	1.15e-14	5.64902	17	0.995251	0.000223444	0.00870061	0.979829	2.17754	16	0.999981	18	Inverse variance weighted (fixed effects)
SERPINC1	Positive modulator	ACTIVATOR	heparin	4	CHEMBL4650299	DB01109	CHEMBL4650299	myocardial infarction	I22	gtex	Lung	1_173927015:G:A	1_173927015	1	173927015	-0.0156034	0.00188269	1.15e-16	1.15e-14	5.64902	17	0.995251	0.000223444	0.00870061	0.979829	2.17754	16	0.999981	18	Inverse variance weighted (fixed effects)
SERPINC1	Positive modulator	ACTIVATOR	heparin	4	CHEMBL4650299	DB01109	CHEMBL4650299	aortic stenosis	Q23	gtex	Lung	1_173927015:G:A	1_173927015	1	173927015	-0.0156034	0.00188269	1.15e-16	1.15e-14	5.64902	17	0.995251	0.000223444	0.00870061	0.979829	2.17754	16	0.999981	18	Inverse variance weighted (fixed effects)
SERPINC1	Positive modulator	ACTIVATOR	heparin	4	CHEMBL4650299	DB01109	CHEMBL4650299	Recurrent thrombophlebitis	NA	gtex	Lung	1_173927015:G:A	1_173927015	1	173927015	-0.0156034	0.00188269	1.15e-16	1.15e-14	5.64902	17	0.995251	0.000223444	0.00870061	0.979829	2.17754	16	0.999981	18	Inverse variance weighted (fixed effects)
SERPINC1	Positive modulator	ACTIVATOR	heparin	4	CHEMBL4650299	DB01109	CHEMBL4650299	ST Elevation Myocardial Infarction	NA	gtex	Lung	1_173927015:G:A	1_173927015	1	173927015	-0.0156034	0.00188269	1.15e-16	1.15e-14	5.64902	17	0.995251	0.000223444	0.00870061	0.979829	2.17754	16	0.999981	18	Inverse variance weighted (fixed effects)
SERPINC1	Positive modulator	ACTIVATOR	heparin	4	CHEMBL4650299	DB01109	CHEMBL4650299	infertility	N97	gtex	Lung	1_173927015:G:A	1_173927015	1	173927015	-0.0156034	0.00188269	1.15e-16	1.15e-14	5.64902	17	0.995251	0.000223444	0.00870061	0.979829	2.17754	16	0.999981	18	Inverse variance weighted (fixed effects)
SERPINC1	Positive modulator	ACTIVATOR	heparin	4	CHEMBL4650299	DB01109	CHEMBL4650299	Renal insufficiency	N19	gtex	Lung	1_173927015:G:A	1_173927015	1	173927015	-0.0156034	0.00188269	1.15e-16	1.15e-14	5.64902	17	0.995251	0.000223444	0.00870061	0.979829	2.17754	16	0.999981	18	Inverse variance weighted (fixed effects)
SERPINC1	Positive modulator	ACTIVATOR	heparin	4	CHEMBL4650299	DB01109	CHEMBL4650299	pregnancy	NA	gtex	Lung	1_173927015:G:A	1_173927015	1	173927015	-0.0156034	0.00188269	1.15e-16	1.15e-14	5.64902	17	0.995251	0.000223444	0.00870061	0.979829	2.17754	16	0.999981	18	Inverse variance weighted (fixed effects)
SERPINC1	Positive modulator	ACTIVATOR	heparin	4	CHEMBL4650299	DB01109	CHEMBL4650299	eye disease	H44	gtex	Lung	1_173927015:G:A	1_173927015	1	173927015	-0.0156034	0.00188269	1.15e-16	1.15e-14	5.64902	17	0.995251	0.000223444	0.00870061	0.979829	2.17754	16	0.999981	18	Inverse variance weighted (fixed effects)
SERPINC1	Positive modulator	ACTIVATOR	heparin	4	CHEMBL4650299	DB01109	CHEMBL4650299	Thromboembolism	NA	gtex	Lung	1_173927015:G:A	1_173927015	1	173927015	-0.0156034	0.00188269	1.15e-16	1.15e-14	5.64902	17	0.995251	0.000223444	0.00870061	0.979829	2.17754	16	0.999981	18	Inverse variance weighted (fixed effects)
SERPINC1	Positive modulator	ACTIVATOR	heparin	4	CHEMBL4650299	DB01109	CHEMBL4650299	acute myocardial infarction	I21	gtex	Lung	1_173927015:G:A	1_173927015	1	173927015	-0.0156034	0.00188269	1.15e-16	1.15e-14	5.64902	17	0.995251	0.000223444	0.00870061	0.979829	2.17754	16	0.999981	18	Inverse variance weighted (fixed effects)
SERPINC1	Positive modulator	ACTIVATOR	heparin	4	CHEMBL4650299	DB01109	CHEMBL4650299	intermediate coronary syndrome	I20	gtex	Lung	1_173927015:G:A	1_173927015	1	173927015	-0.0156034	0.00188269	1.15e-16	1.15e-14	5.64902	17	0.995251	0.000223444	0.00870061	0.979829	2.17754	16	0.999981	18	Inverse variance weighted (fixed effects)
SERPINC1	Positive modulator	ACTIVATOR	heparin	4	CHEMBL4650299	DB01109	CHEMBL4650299	kidney failure	N19	gtex	Lung	1_173927015:G:A	1_173927015	1	173927015	-0.0156034	0.00188269	1.15e-16	1.15e-14	5.64902	17	0.995251	0.000223444	0.00870061	0.979829	2.17754	16	0.999981	18	Inverse variance weighted (fixed effects)
SERPINC1	Positive modulator	ACTIVATOR	heparin	4	CHEMBL4650299	DB01109	CHEMBL4650299	proliferative vitreoretinopathy	NA	gtex	Lung	1_173927015:G:A	1_173927015	1	173927015	-0.0156034	0.00188269	1.15e-16	1.15e-14	5.64902	17	0.995251	0.000223444	0.00870061	0.979829	2.17754	16	0.999981	18	Inverse variance weighted (fixed effects)
SERPINC1	Positive modulator	ACTIVATOR	heparin	4	CHEMBL4650299	DB01109	CHEMBL4650299	chronic renal failure syndrome	NA	gtex	Lung	1_173927015:G:A	1_173927015	1	173927015	-0.0156034	0.00188269	1.15e-16	1.15e-14	5.64902	17	0.995251	0.000223444	0.00870061	0.979829	2.17754	16	0.999981	18	Inverse variance weighted (fixed effects)
SERPINC1	Positive modulator	ACTIVATOR	heparin	4	CHEMBL4650299	DB01109	CHEMBL4650299	female reproductive system neoplasm	NA	gtex	Lung	1_173927015:G:A	1_173927015	1	173927015	-0.0156034	0.00188269	1.15e-16	1.15e-14	5.64902	17	0.995251	0.000223444	0.00870061	0.979829	2.17754	16	0.999981	18	Inverse variance weighted (fixed effects)
SERPINC1	Positive modulator	ACTIVATOR	heparin	4	CHEMBL4650299	DB01109	CHEMBL4650299	cancer	NA	gtex	Lung	1_173927015:G:A	1_173927015	1	173927015	-0.0156034	0.00188269	1.15e-16	1.15e-14	5.64902	17	0.995251	0.000223444	0.00870061	0.979829	2.17754	16	0.999981	18	Inverse variance weighted (fixed effects)
SERPINC1	Positive modulator	ACTIVATOR	heparin	4	CHEMBL4650299	DB01109	CHEMBL4650299	Shock	NA	gtex	Lung	1_173927015:G:A	1_173927015	1	173927015	-0.0156034	0.00188269	1.15e-16	1.15e-14	5.64902	17	0.995251	0.000223444	0.00870061	0.979829	2.17754	16	0.999981	18	Inverse variance weighted (fixed effects)
SERPINC1	Positive modulator	ACTIVATOR	heparin	4	CHEMBL4650299	DB01109	CHEMBL4650299	COVID-19	NA	gtex	Lung	1_173927015:G:A	1_173927015	1	173927015	-0.0156034	0.00188269	1.15e-16	1.15e-14	5.64902	17	0.995251	0.000223444	0.00870061	0.979829	2.17754	16	0.999981	18	Inverse variance weighted (fixed effects)
SERPINC1	Positive modulator	ACTIVATOR	heparin	4	CHEMBL4650299	DB01109	CHEMBL4650299	Venous thrombosis	I82	gtex	Lung	1_173927015:G:A	1_173927015	1	173927015	-0.0156034	0.00188269	1.15e-16	1.15e-14	5.64902	17	0.995251	0.000223444	0.00870061	0.979829	2.17754	16	0.999981	18	Inverse variance weighted (fixed effects)
SERPINC1	Positive modulator	ACTIVATOR	heparin	4	CHEMBL4650299	DB01109	CHEMBL4650299	angina pectoris	I20	gtex	Lung	1_173927015:G:A	1_173927015	1	173927015	-0.0156034	0.00188269	1.15e-16	1.15e-14	5.64902	17	0.995251	0.000223444	0.00870061	0.979829	2.17754	16	0.999981	18	Inverse variance weighted (fixed effects)
SERPINC1	Positive modulator	ACTIVATOR	heparin	4	CHEMBL4650299	DB01109	CHEMBL4650299	neoplasm	NA	gtex	Lung	1_173927015:G:A	1_173927015	1	173927015	-0.0156034	0.00188269	1.15e-16	1.15e-14	5.64902	17	0.995251	0.000223444	0.00870061	0.979829	2.17754	16	0.999981	18	Inverse variance weighted (fixed effects)
SERPINC1	Positive modulator	ACTIVATOR	heparin	4	CHEMBL4650299	DB01109	CHEMBL4650299	preeclampsia	NA	gtex	Lung	1_173927015:G:A	1_173927015	1	173927015	-0.0156034	0.00188269	1.15e-16	1.15e-14	5.64902	17	0.995251	0.000223444	0.00870061	0.979829	2.17754	16	0.999981	18	Inverse variance weighted (fixed effects)
SERPINC1	Positive modulator	ACTIVATOR	heparin	4	CHEMBL4650299	DB01109	CHEMBL4650299	pulmonary embolism	I26	gtex	Lung	1_173927015:G:A	1_173927015	1	173927015	-0.0156034	0.00188269	1.15e-16	1.15e-14	5.64902	17	0.995251	0.000223444	0.00870061	0.979829	2.17754	16	0.999981	18	Inverse variance weighted (fixed effects)
SERPINC1	Positive modulator	ACTIVATOR	heparin	4	CHEMBL4650299	DB01109	CHEMBL4650299	chronic kidney disease	N18	gtex	Lung	1_173927015:G:A	1_173927015	1	173927015	-0.0156034	0.00188269	1.15e-16	1.15e-14	5.64902	17	0.995251	0.000223444	0.00870061	0.979829	2.17754	16	0.999981	18	Inverse variance weighted (fixed effects)
SERPINC1	Positive modulator	ACTIVATOR	heparin	4	CHEMBL4650299	DB01109	CHEMBL4650299	hemorrhagic disease	D69	gtex	Lung	1_173927015:G:A	1_173927015	1	173927015	-0.0156034	0.00188269	1.15e-16	1.15e-14	5.64902	17	0.995251	0.000223444	0.00870061	0.979829	2.17754	16	0.999981	18	Inverse variance weighted (fixed effects)
SERPINC1	Positive modulator	ACTIVATOR	heparin	4	CHEMBL4650299	DB01109	CHEMBL4650299	hemorrhage	R58	gtex	Lung	1_173927015:G:A	1_173927015	1	173927015	-0.0156034	0.00188269	1.15e-16	1.15e-14	5.64902	17	0.995251	0.000223444	0.00870061	0.979829	2.17754	16	0.999981	18	Inverse variance weighted (fixed effects)
SERPINC1	Positive modulator	ACTIVATOR	heparin	4	CHEMBL4650299	DB01109	CHEMBL4650299	bacteriemia	R78	gtex	Lung	1_173927015:G:A	1_173927015	1	173927015	-0.0156034	0.00188269	1.15e-16	1.15e-14	5.64902	17	0.995251	0.000223444	0.00870061	0.979829	2.17754	16	0.999981	18	Inverse variance weighted (fixed effects)
SERPINC1	Positive modulator	ACTIVATOR	heparin	4	CHEMBL4650299	DB01109	CHEMBL4650299	fetal growth restriction	NA	gtex	Lung	1_173927015:G:A	1_173927015	1	173927015	-0.0156034	0.00188269	1.15e-16	1.15e-14	5.64902	17	0.995251	0.000223444	0.00870061	0.979829	2.17754	16	0.999981	18	Inverse variance weighted (fixed effects)
SERPINC1	Positive modulator	ACTIVATOR	heparin	4	CHEMBL4650299	DB01109	CHEMBL4650299	heart disease	I51	gtex	Lung	1_173927015:G:A	1_173927015	1	173927015	-0.0156034	0.00188269	1.15e-16	1.15e-14	5.64902	17	0.995251	0.000223444	0.00870061	0.979829	2.17754	16	0.999981	18	Inverse variance weighted (fixed effects)
SERPINC1	Positive modulator	ACTIVATOR	heparin	4	CHEMBL4650299	DB01109	CHEMBL4650299	stroke	I63	gtex	Lung	1_173927015:G:A	1_173927015	1	173927015	-0.0156034	0.00188269	1.15e-16	1.15e-14	5.64902	17	0.995251	0.000223444	0.00870061	0.979829	2.17754	16	0.999981	18	Inverse variance weighted (fixed effects)
SERPINC1	Positive modulator	ACTIVATOR	heparin	4	CHEMBL4650299	DB01109	CHEMBL4650299	bacterial disease	NA	gtex	Lung	1_173927015:G:A	1_173927015	1	173927015	-0.0156034	0.00188269	1.15e-16	1.15e-14	5.64902	17	0.995251	0.000223444	0.00870061	0.979829	2.17754	16	0.999981	18	Inverse variance weighted (fixed effects)
SERPINC1	Positive modulator	ACTIVATOR	heparin	4	CHEMBL4650299	DB01109	CHEMBL4650299	subarachnoid hemorrhage	I60	gtex	Lung	1_173927015:G:A	1_173927015	1	173927015	-0.0156034	0.00188269	1.15e-16	1.15e-14	5.64902	17	0.995251	0.000223444	0.00870061	0.979829	2.17754	16	0.999981	18	Inverse variance weighted (fixed effects)
SERPINC1	Positive modulator	ACTIVATOR	heparin	4	CHEMBL4650299	DB01109	CHEMBL4650299	non-small cell lung carcinoma	NA	gtex	Lung	1_173927015:G:A	1_173927015	1	173927015	-0.0156034	0.00188269	1.15e-16	1.15e-14	5.64902	17	0.995251	0.000223444	0.00870061	0.979829	2.17754	16	0.999981	18	Inverse variance weighted (fixed effects)
SERPINC1	Positive modulator	ACTIVATOR	heparin	4	CHEMBL4650299	DB01109	CHEMBL4650299	venous thromboembolism	I82	gtex	Lung	1_173927015:G:A	1_173927015	1	173927015	-0.0156034	0.00188269	1.15e-16	1.15e-14	5.64902	17	0.995251	0.000223444	0.00870061	0.979829	2.17754	16	0.999981	18	Inverse variance weighted (fixed effects)
SERPINC1	Positive modulator	ACTIVATOR	heparin	4	CHEMBL4650299	DB01109	CHEMBL4650299	interstitial cystitis	N30	gtex	Lung	1_173927015:G:A	1_173927015	1	173927015	-0.0156034	0.00188269	1.15e-16	1.15e-14	5.64902	17	0.995251	0.000223444	0.00870061	0.979829	2.17754	16	0.999981	18	Inverse variance weighted (fixed effects)
SERPINC1	Positive modulator	ACTIVATOR	heparin	4	CHEMBL4650299	DB01109	CHEMBL4650299	pneumonia	NA	gtex	Lung	1_173927015:G:A	1_173927015	1	173927015	-0.0156034	0.00188269	1.15e-16	1.15e-14	5.64902	17	0.995251	0.000223444	0.00870061	0.979829	2.17754	16	0.999981	18	Inverse variance weighted (fixed effects)
SERPINC1	Positive modulator	ACTIVATOR	heparin	4	CHEMBL4650299	DB01109	CHEMBL4650299	atrial fibrillation	I48	gtex	Lung	1_173927015:G:A	1_173927015	1	173927015	-0.0156034	0.00188269	1.15e-16	1.15e-14	5.64902	17	0.995251	0.000223444	0.00870061	0.979829	2.17754	16	0.999981	18	Inverse variance weighted (fixed effects)
SERPINC1	Positive modulator	ACTIVATOR	heparin	4	CHEMBL4650299	DB01109	CHEMBL4650299	coronary artery disease	K76	gtex	Lung	1_173927015:G:A	1_173927015	1	173927015	-0.0156034	0.00188269	1.15e-16	1.15e-14	5.64902	17	0.995251	0.000223444	0.00870061	0.979829	2.17754	16	0.999981	18	Inverse variance weighted (fixed effects)
SERPINC1	Positive modulator	ACTIVATOR	heparin	4	CHEMBL4650299	DB01109	CHEMBL4650299	acute lung injury	NA	gtex	Lung	1_173927015:G:A	1_173927015	1	173927015	-0.0156034	0.00188269	1.15e-16	1.15e-14	5.64902	17	0.995251	0.000223444	0.00870061	0.979829	2.17754	16	0.999981	18	Inverse variance weighted (fixed effects)
SERPINC1	Positive modulator	ACTIVATOR	heparin	4	CHEMBL4650299	DB01109	CHEMBL4650299	septic shock	NA	gtex	Lung	1_173927015:G:A	1_173927015	1	173927015	-0.0156034	0.00188269	1.15e-16	1.15e-14	5.64902	17	0.995251	0.000223444	0.00870061	0.979829	2.17754	16	0.999981	18	Inverse variance weighted (fixed effects)
SERPINC1	Positive modulator	ACTIVATOR	heparin	4	CHEMBL4650299	DB01109	CHEMBL4650299	infection	NA	gtex	Lung	1_173927015:G:A	1_173927015	1	173927015	-0.0156034	0.00188269	1.15e-16	1.15e-14	5.64902	17	0.995251	0.000223444	0.00870061	0.979829	2.17754	16	0.999981	18	Inverse variance weighted (fixed effects)
SERPINC1	Positive modulator	ACTIVATOR	heparin	4	CHEMBL4650299	DB01109	CHEMBL4650299	Varicose veins	I83	gtex	Lung	1_173927015:G:A	1_173927015	1	173927015	-0.0156034	0.00188269	1.15e-16	1.15e-14	5.64902	17	0.995251	0.000223444	0.00870061	0.979829	2.17754	16	0.999981	18	Inverse variance weighted (fixed effects)
SERPINC1	Positive modulator	ACTIVATOR	heparin	4	CHEMBL4650299	DB01109	CHEMBL4650299	type 2 diabetes mellitus	E11	gtex	Lung	1_173927015:G:A	1_173927015	1	173927015	-0.0156034	0.00188269	1.15e-16	1.15e-14	5.64902	17	0.995251	0.000223444	0.00870061	0.979829	2.17754	16	0.999981	18	Inverse variance weighted (fixed effects)
SERPINC1	Positive modulator	ACTIVATOR	heparin	4	CHEMBL4650299	DB01109	CHEMBL4650299	colorectal adenocarcinoma	NA	gtex	Lung	1_173927015:G:A	1_173927015	1	173927015	-0.0156034	0.00188269	1.15e-16	1.15e-14	5.64902	17	0.995251	0.000223444	0.00870061	0.979829	2.17754	16	0.999981	18	Inverse variance weighted (fixed effects)
SERPINC1	Positive modulator	ACTIVATOR	heparin	4	CHEMBL4650299	DB01109	CHEMBL4650299	cardiovascular disease	I99	gtex	Lung	1_173927015:G:A	1_173927015	1	173927015	-0.0156034	0.00188269	1.15e-16	1.15e-14	5.64902	17	0.995251	0.000223444	0.00870061	0.979829	2.17754	16	0.999981	18	Inverse variance weighted (fixed effects)
SERPINC1	Positive modulator	ACTIVATOR	heparin	4	CHEMBL4650299	DB01109	CHEMBL4650299	acute coronary syndrome	NA	gtex	Lung	1_173927015:G:A	1_173927015	1	173927015	-0.0156034	0.00188269	1.15e-16	1.15e-14	5.64902	17	0.995251	0.000223444	0.00870061	0.979829	2.17754	16	0.999981	18	Inverse variance weighted (fixed effects)
SERPINC1	Positive modulator	ACTIVATOR	fondaparinux	4	CHEMBL1201202	DB00569	CHEMBL1201202	myocardial infarction	CUSTOM_CAD	gtex	Lung	1_173927015:G:A	1_173927015	1	173927015	-0.0156034	0.00188269	1.15e-16	1.15e-14	5.64902	17	0.995251	0.000223444	0.00870061	0.979829	2.17754	16	0.999981	18	Inverse variance weighted (fixed effects)
SERPINC1	Positive modulator	ACTIVATOR	fondaparinux	4	CHEMBL1201202	DB00569	CHEMBL1201202	pulmonary embolism	CUSTOM_VTE	gtex	Lung	1_173927015:G:A	1_173927015	1	173927015	-0.0156034	0.00188269	1.15e-16	1.15e-14	5.64902	17	0.995251	0.000223444	0.00870061	0.979829	2.17754	16	0.999981	18	Inverse variance weighted (fixed effects)
SERPINC1	Positive modulator	ACTIVATOR	fondaparinux	4	CHEMBL1201202	DB00569	CHEMBL1201202	myocardial infarction	I22	gtex	Lung	1_173927015:G:A	1_173927015	1	173927015	-0.0156034	0.00188269	1.15e-16	1.15e-14	5.64902	17	0.995251	0.000223444	0.00870061	0.979829	2.17754	16	0.999981	18	Inverse variance weighted (fixed effects)
SERPINC1	Positive modulator	ACTIVATOR	fondaparinux	4	CHEMBL1201202	DB00569	CHEMBL1201202	intermediate coronary syndrome	CUSTOM_CAD	gtex	Lung	1_173927015:G:A	1_173927015	1	173927015	-0.0156034	0.00188269	1.15e-16	1.15e-14	5.64902	17	0.995251	0.000223444	0.00870061	0.979829	2.17754	16	0.999981	18	Inverse variance weighted (fixed effects)
SERPINC1	Positive modulator	ACTIVATOR	fondaparinux	4	CHEMBL1201202	DB00569	CHEMBL1201202	Venous thrombosis	I82	gtex	Lung	1_173927015:G:A	1_173927015	1	173927015	-0.0156034	0.00188269	1.15e-16	1.15e-14	5.64902	17	0.995251	0.000223444	0.00870061	0.979829	2.17754	16	0.999981	18	Inverse variance weighted (fixed effects)
SERPINC1	Positive modulator	ACTIVATOR	fondaparinux	4	CHEMBL1201202	DB00569	CHEMBL1201202	deep vein thrombosis	CUSTOM_VTE	gtex	Lung	1_173927015:G:A	1_173927015	1	173927015	-0.0156034	0.00188269	1.15e-16	1.15e-14	5.64902	17	0.995251	0.000223444	0.00870061	0.979829	2.17754	16	0.999981	18	Inverse variance weighted (fixed effects)
SERPINC1	Positive modulator	ACTIVATOR	fondaparinux	4	CHEMBL1201202	DB00569	CHEMBL1201202	venous thromboembolism	I74	gtex	Lung	1_173927015:G:A	1_173927015	1	173927015	-0.0156034	0.00188269	1.15e-16	1.15e-14	5.64902	17	0.995251	0.000223444	0.00870061	0.979829	2.17754	16	0.999981	18	Inverse variance weighted (fixed effects)
SERPINC1	Positive modulator	ACTIVATOR	fondaparinux	4	CHEMBL1201202	DB00569	CHEMBL1201202	deep vein thrombosis	I82	gtex	Lung	1_173927015:G:A	1_173927015	1	173927015	-0.0156034	0.00188269	1.15e-16	1.15e-14	5.64902	17	0.995251	0.000223444	0.00870061	0.979829	2.17754	16	0.999981	18	Inverse variance weighted (fixed effects)
SERPINC1	Positive modulator	ACTIVATOR	fondaparinux	4	CHEMBL1201202	DB00569	CHEMBL1201202	venous thromboembolism	CUSTOM_VTE	gtex	Lung	1_173927015:G:A	1_173927015	1	173927015	-0.0156034	0.00188269	1.15e-16	1.15e-14	5.64902	17	0.995251	0.000223444	0.00870061	0.979829	2.17754	16	0.999981	18	Inverse variance weighted (fixed effects)
SERPINC1	Positive modulator	ACTIVATOR	fondaparinux	4	CHEMBL1201202	DB00569	CHEMBL1201202	atrial fibrillation	I48	gtex	Lung	1_173927015:G:A	1_173927015	1	173927015	-0.0156034	0.00188269	1.15e-16	1.15e-14	5.64902	17	0.995251	0.000223444	0.00870061	0.979829	2.17754	16	0.999981	18	Inverse variance weighted (fixed effects)
SERPINC1	Positive modulator	ACTIVATOR	fondaparinux	4	CHEMBL1201202	DB00569	CHEMBL1201202	myocardial infarction	I21	gtex	Lung	1_173927015:G:A	1_173927015	1	173927015	-0.0156034	0.00188269	1.15e-16	1.15e-14	5.64902	17	0.995251	0.000223444	0.00870061	0.979829	2.17754	16	0.999981	18	Inverse variance weighted (fixed effects)
SERPINC1	Positive modulator	ACTIVATOR	fondaparinux	4	CHEMBL1201202	DB00569	CHEMBL1201202	pulmonary embolism	I26	gtex	Lung	1_173927015:G:A	1_173927015	1	173927015	-0.0156034	0.00188269	1.15e-16	1.15e-14	5.64902	17	0.995251	0.000223444	0.00870061	0.979829	2.17754	16	0.999981	18	Inverse variance weighted (fixed effects)
SERPINC1	Positive modulator	ACTIVATOR	fondaparinux	4	CHEMBL1201202	DB00569	CHEMBL1201202	intermediate coronary syndrome	I20	gtex	Lung	1_173927015:G:A	1_173927015	1	173927015	-0.0156034	0.00188269	1.15e-16	1.15e-14	5.64902	17	0.995251	0.000223444	0.00870061	0.979829	2.17754	16	0.999981	18	Inverse variance weighted (fixed effects)
SERPINC1	Positive modulator	ACTIVATOR	fondaparinux	4	CHEMBL1201202	DB00569	CHEMBL1201202	Venous thrombosis	D68	gtex	Lung	1_173927015:G:A	1_173927015	1	173927015	-0.0156034	0.00188269	1.15e-16	1.15e-14	5.64902	17	0.995251	0.000223444	0.00870061	0.979829	2.17754	16	0.999981	18	Inverse variance weighted (fixed effects)
SERPINC1	Positive modulator	ACTIVATOR	fondaparinux	4	CHEMBL1201202	DB00569	CHEMBL1201202	venous thromboembolism	I82	gtex	Lung	1_173927015:G:A	1_173927015	1	173927015	-0.0156034	0.00188269	1.15e-16	1.15e-14	5.64902	17	0.995251	0.000223444	0.00870061	0.979829	2.17754	16	0.999981	18	Inverse variance weighted (fixed effects)
SERPINC1	Positive modulator	ACTIVATOR	fondaparinux	4	CHEMBL1201202	DB00569	CHEMBL1201202	respiratory failure	J96	gtex	Lung	1_173927015:G:A	1_173927015	1	173927015	-0.0156034	0.00188269	1.15e-16	1.15e-14	5.64902	17	0.995251	0.000223444	0.00870061	0.979829	2.17754	16	0.999981	18	Inverse variance weighted (fixed effects)
SERPINC1	Positive modulator	ACTIVATOR	fondaparinux	4	CHEMBL1201202	DB00569	CHEMBL1201202	Venous thrombosis	CUSTOM_VTE	gtex	Lung	1_173927015:G:A	1_173927015	1	173927015	-0.0156034	0.00188269	1.15e-16	1.15e-14	5.64902	17	0.995251	0.000223444	0.00870061	0.979829	2.17754	16	0.999981	18	Inverse variance weighted (fixed effects)
SERPINC1	Positive modulator	ACTIVATOR	fondaparinux	4	CHEMBL1201202	DB00569	CHEMBL1201202	Thrombocytopenia	D69	gtex	Lung	1_173927015:G:A	1_173927015	1	173927015	-0.0156034	0.00188269	1.15e-16	1.15e-14	5.64902	17	0.995251	0.000223444	0.00870061	0.979829	2.17754	16	0.999981	18	Inverse variance weighted (fixed effects)
SERPINC1	Positive modulator	POTENTIATOR	sulodexide	4	CHEMBL2108086	DB06271	CHEMBL2108086	venous thromboembolism	I74	gtex	Lung	1_173927015:G:A	1_173927015	1	173927015	-0.0156034	0.00188269	1.15e-16	1.15e-14	5.64902	17	0.995251	0.000223444	0.00870061	0.979829	2.17754	16	0.999981	18	Inverse variance weighted (fixed effects)
SERPINC1	Positive modulator	POTENTIATOR	sulodexide	4	CHEMBL2108086	DB06271	CHEMBL2108086	venous thromboembolism	CUSTOM_VTE	gtex	Lung	1_173927015:G:A	1_173927015	1	173927015	-0.0156034	0.00188269	1.15e-16	1.15e-14	5.64902	17	0.995251	0.000223444	0.00870061	0.979829	2.17754	16	0.999981	18	Inverse variance weighted (fixed effects)
SERPINC1	Positive modulator	POTENTIATOR	sulodexide	4	CHEMBL2108086	DB06271	CHEMBL2108086	peripheral arterial disease	I73	gtex	Lung	1_173927015:G:A	1_173927015	1	173927015	-0.0156034	0.00188269	1.15e-16	1.15e-14	5.64902	17	0.995251	0.000223444	0.00870061	0.979829	2.17754	16	0.999981	18	Inverse variance weighted (fixed effects)
SERPINC1	Positive modulator	POTENTIATOR	sulodexide	4	CHEMBL2108086	DB06271	CHEMBL2108086	Tinnitus	H93	gtex	Lung	1_173927015:G:A	1_173927015	1	173927015	-0.0156034	0.00188269	1.15e-16	1.15e-14	5.64902	17	0.995251	0.000223444	0.00870061	0.979829	2.17754	16	0.999981	18	Inverse variance weighted (fixed effects)
SERPINC1	Positive modulator	POTENTIATOR	sulodexide	4	CHEMBL2108086	DB06271	CHEMBL2108086	venous thromboembolism	I82	gtex	Lung	1_173927015:G:A	1_173927015	1	173927015	-0.0156034	0.00188269	1.15e-16	1.15e-14	5.64902	17	0.995251	0.000223444	0.00870061	0.979829	2.17754	16	0.999981	18	Inverse variance weighted (fixed effects)
SERPINC1	Positive modulator	POTENTIATOR	sulodexide	4	CHEMBL2108086	DB06271	CHEMBL2108086	chronic kidney disease	N18	gtex	Lung	1_173927015:G:A	1_173927015	1	173927015	-0.0156034	0.00188269	1.15e-16	1.15e-14	5.64902	17	0.995251	0.000223444	0.00870061	0.979829	2.17754	16	0.999981	18	Inverse variance weighted (fixed effects)
SERPINC1	Positive modulator	POTENTIATOR	sulodexide	4	CHEMBL2108086	DB06271	CHEMBL2108086	diabetic retinopathy	H36	gtex	Lung	1_173927015:G:A	1_173927015	1	173927015	-0.0156034	0.00188269	1.15e-16	1.15e-14	5.64902	17	0.995251	0.000223444	0.00870061	0.979829	2.17754	16	0.999981	18	Inverse variance weighted (fixed effects)
SERPINC1	NA	ACTIVATOR	dalteparin sodium	4	CHEMBL1201460	NA	NA	stroke	I63	gtex	Lung	1_173927015:G:A	1_173927015	1	173927015	-0.0156034	0.00188269	1.15e-16	1.15e-14	5.64902	17	0.995251	0.000223444	0.00870061	0.979829	2.17754	16	0.999981	18	Inverse variance weighted (fixed effects)
SERPINC1	NA	ACTIVATOR	dalteparin sodium	4	CHEMBL1201460	NA	NA	multiple myeloma	NA	gtex	Lung	1_173927015:G:A	1_173927015	1	173927015	-0.0156034	0.00188269	1.15e-16	1.15e-14	5.64902	17	0.995251	0.000223444	0.00870061	0.979829	2.17754	16	0.999981	18	Inverse variance weighted (fixed effects)
SERPINC1	NA	ACTIVATOR	dalteparin sodium	4	CHEMBL1201460	NA	NA	pancreatic carcinoma	NA	gtex	Lung	1_173927015:G:A	1_173927015	1	173927015	-0.0156034	0.00188269	1.15e-16	1.15e-14	5.64902	17	0.995251	0.000223444	0.00870061	0.979829	2.17754	16	0.999981	18	Inverse variance weighted (fixed effects)
SERPINC1	NA	ACTIVATOR	dalteparin sodium	4	CHEMBL1201460	NA	NA	pregnancy	NA	gtex	Lung	1_173927015:G:A	1_173927015	1	173927015	-0.0156034	0.00188269	1.15e-16	1.15e-14	5.64902	17	0.995251	0.000223444	0.00870061	0.979829	2.17754	16	0.999981	18	Inverse variance weighted (fixed effects)
SERPINC1	NA	ACTIVATOR	dalteparin sodium	4	CHEMBL1201460	NA	NA	deep vein thrombosis	I82	gtex	Lung	1_173927015:G:A	1_173927015	1	173927015	-0.0156034	0.00188269	1.15e-16	1.15e-14	5.64902	17	0.995251	0.000223444	0.00870061	0.979829	2.17754	16	0.999981	18	Inverse variance weighted (fixed effects)
SERPINC1	NA	ACTIVATOR	dalteparin sodium	4	CHEMBL1201460	NA	NA	venous thromboembolism	I82	gtex	Lung	1_173927015:G:A	1_173927015	1	173927015	-0.0156034	0.00188269	1.15e-16	1.15e-14	5.64902	17	0.995251	0.000223444	0.00870061	0.979829	2.17754	16	0.999981	18	Inverse variance weighted (fixed effects)
SERPINC1	NA	ACTIVATOR	dalteparin sodium	4	CHEMBL1201460	NA	NA	septic shock	NA	gtex	Lung	1_173927015:G:A	1_173927015	1	173927015	-0.0156034	0.00188269	1.15e-16	1.15e-14	5.64902	17	0.995251	0.000223444	0.00870061	0.979829	2.17754	16	0.999981	18	Inverse variance weighted (fixed effects)
SERPINC1	NA	ACTIVATOR	dalteparin sodium	4	CHEMBL1201460	NA	NA	thrombophilia	D68	gtex	Lung	1_173927015:G:A	1_173927015	1	173927015	-0.0156034	0.00188269	1.15e-16	1.15e-14	5.64902	17	0.995251	0.000223444	0.00870061	0.979829	2.17754	16	0.999981	18	Inverse variance weighted (fixed effects)
SERPINC1	NA	ACTIVATOR	dalteparin sodium	4	CHEMBL1201460	NA	NA	Central Nervous System Neoplasm	NA	gtex	Lung	1_173927015:G:A	1_173927015	1	173927015	-0.0156034	0.00188269	1.15e-16	1.15e-14	5.64902	17	0.995251	0.000223444	0.00870061	0.979829	2.17754	16	0.999981	18	Inverse variance weighted (fixed effects)
SERPINC1	NA	ACTIVATOR	dalteparin sodium	4	CHEMBL1201460	NA	NA	habitual abortion	N96	gtex	Lung	1_173927015:G:A	1_173927015	1	173927015	-0.0156034	0.00188269	1.15e-16	1.15e-14	5.64902	17	0.995251	0.000223444	0.00870061	0.979829	2.17754	16	0.999981	18	Inverse variance weighted (fixed effects)
SERPINC1	NA	ACTIVATOR	dalteparin sodium	4	CHEMBL1201460	NA	NA	diabetic foot	NA	gtex	Lung	1_173927015:G:A	1_173927015	1	173927015	-0.0156034	0.00188269	1.15e-16	1.15e-14	5.64902	17	0.995251	0.000223444	0.00870061	0.979829	2.17754	16	0.999981	18	Inverse variance weighted (fixed effects)
SERPINC1	NA	ACTIVATOR	dalteparin sodium	4	CHEMBL1201460	NA	NA	Thromboembolism	NA	gtex	Lung	1_173927015:G:A	1_173927015	1	173927015	-0.0156034	0.00188269	1.15e-16	1.15e-14	5.64902	17	0.995251	0.000223444	0.00870061	0.979829	2.17754	16	0.999981	18	Inverse variance weighted (fixed effects)
SERPINC1	NA	ACTIVATOR	dalteparin sodium	4	CHEMBL1201460	NA	NA	Recurrent thrombophlebitis	NA	gtex	Lung	1_173927015:G:A	1_173927015	1	173927015	-0.0156034	0.00188269	1.15e-16	1.15e-14	5.64902	17	0.995251	0.000223444	0.00870061	0.979829	2.17754	16	0.999981	18	Inverse variance weighted (fixed effects)
SERPINC1	NA	ACTIVATOR	dalteparin sodium	4	CHEMBL1201460	NA	NA	Venous thrombosis	I82	gtex	Lung	1_173927015:G:A	1_173927015	1	173927015	-0.0156034	0.00188269	1.15e-16	1.15e-14	5.64902	17	0.995251	0.000223444	0.00870061	0.979829	2.17754	16	0.999981	18	Inverse variance weighted (fixed effects)
SERPINC1	NA	ACTIVATOR	dalteparin sodium	4	CHEMBL1201460	NA	NA	colorectal cancer	NA	gtex	Lung	1_173927015:G:A	1_173927015	1	173927015	-0.0156034	0.00188269	1.15e-16	1.15e-14	5.64902	17	0.995251	0.000223444	0.00870061	0.979829	2.17754	16	0.999981	18	Inverse variance weighted (fixed effects)
SERPINC1	NA	ACTIVATOR	dalteparin sodium	4	CHEMBL1201460	NA	NA	breast cancer	NA	gtex	Lung	1_173927015:G:A	1_173927015	1	173927015	-0.0156034	0.00188269	1.15e-16	1.15e-14	5.64902	17	0.995251	0.000223444	0.00870061	0.979829	2.17754	16	0.999981	18	Inverse variance weighted (fixed effects)
SERPINC1	NA	ACTIVATOR	dalteparin sodium	4	CHEMBL1201460	NA	NA	ovarian cancer	NA	gtex	Lung	1_173927015:G:A	1_173927015	1	173927015	-0.0156034	0.00188269	1.15e-16	1.15e-14	5.64902	17	0.995251	0.000223444	0.00870061	0.979829	2.17754	16	0.999981	18	Inverse variance weighted (fixed effects)
SERPINC1	NA	ACTIVATOR	dalteparin sodium	4	CHEMBL1201460	NA	NA	prostate cancer	NA	gtex	Lung	1_173927015:G:A	1_173927015	1	173927015	-0.0156034	0.00188269	1.15e-16	1.15e-14	5.64902	17	0.995251	0.000223444	0.00870061	0.979829	2.17754	16	0.999981	18	Inverse variance weighted (fixed effects)
SERPINC1	NA	ACTIVATOR	dalteparin sodium	4	CHEMBL1201460	NA	NA	lung cancer	NA	gtex	Lung	1_173927015:G:A	1_173927015	1	173927015	-0.0156034	0.00188269	1.15e-16	1.15e-14	5.64902	17	0.995251	0.000223444	0.00870061	0.979829	2.17754	16	0.999981	18	Inverse variance weighted (fixed effects)
SERPINC1	NA	ACTIVATOR	dalteparin sodium	4	CHEMBL1201460	NA	NA	sickle cell anemia	D57	gtex	Lung	1_173927015:G:A	1_173927015	1	173927015	-0.0156034	0.00188269	1.15e-16	1.15e-14	5.64902	17	0.995251	0.000223444	0.00870061	0.979829	2.17754	16	0.999981	18	Inverse variance weighted (fixed effects)
SERPINC1	NA	ACTIVATOR	dalteparin sodium	4	CHEMBL1201460	NA	NA	hepatic veno-occlusive disease	K76	gtex	Lung	1_173927015:G:A	1_173927015	1	173927015	-0.0156034	0.00188269	1.15e-16	1.15e-14	5.64902	17	0.995251	0.000223444	0.00870061	0.979829	2.17754	16	0.999981	18	Inverse variance weighted (fixed effects)
SERPINC1	NA	ACTIVATOR	dalteparin sodium	4	CHEMBL1201460	NA	NA	chronic renal failure syndrome	NA	gtex	Lung	1_173927015:G:A	1_173927015	1	173927015	-0.0156034	0.00188269	1.15e-16	1.15e-14	5.64902	17	0.995251	0.000223444	0.00870061	0.979829	2.17754	16	0.999981	18	Inverse variance weighted (fixed effects)
SERPINC1	NA	ACTIVATOR	dalteparin sodium	4	CHEMBL1201460	NA	NA	brain injury	NA	gtex	Lung	1_173927015:G:A	1_173927015	1	173927015	-0.0156034	0.00188269	1.15e-16	1.15e-14	5.64902	17	0.995251	0.000223444	0.00870061	0.979829	2.17754	16	0.999981	18	Inverse variance weighted (fixed effects)
SERPINC1	NA	ACTIVATOR	enoxaparin sodium	4	CHEMBL1201476	NA	NA	atrial fibrillation	I48	gtex	Lung	1_173927015:G:A	1_173927015	1	173927015	-0.0156034	0.00188269	1.15e-16	1.15e-14	5.64902	17	0.995251	0.000223444	0.00870061	0.979829	2.17754	16	0.999981	18	Inverse variance weighted (fixed effects)
SERPINC1	NA	ACTIVATOR	enoxaparin sodium	4	CHEMBL1201476	NA	NA	fetal growth restriction	NA	gtex	Lung	1_173927015:G:A	1_173927015	1	173927015	-0.0156034	0.00188269	1.15e-16	1.15e-14	5.64902	17	0.995251	0.000223444	0.00870061	0.979829	2.17754	16	0.999981	18	Inverse variance weighted (fixed effects)
SERPINC1	NA	ACTIVATOR	enoxaparin sodium	4	CHEMBL1201476	NA	NA	infection	NA	gtex	Lung	1_173927015:G:A	1_173927015	1	173927015	-0.0156034	0.00188269	1.15e-16	1.15e-14	5.64902	17	0.995251	0.000223444	0.00870061	0.979829	2.17754	16	0.999981	18	Inverse variance weighted (fixed effects)
SERPINC1	NA	ACTIVATOR	enoxaparin sodium	4	CHEMBL1201476	NA	NA	myocardial infarction	I22	gtex	Lung	1_173927015:G:A	1_173927015	1	173927015	-0.0156034	0.00188269	1.15e-16	1.15e-14	5.64902	17	0.995251	0.000223444	0.00870061	0.979829	2.17754	16	0.999981	18	Inverse variance weighted (fixed effects)
SERPINC1	NA	ACTIVATOR	enoxaparin sodium	4	CHEMBL1201476	NA	NA	neoplasm	NA	gtex	Lung	1_173927015:G:A	1_173927015	1	173927015	-0.0156034	0.00188269	1.15e-16	1.15e-14	5.64902	17	0.995251	0.000223444	0.00870061	0.979829	2.17754	16	0.999981	18	Inverse variance weighted (fixed effects)
SERPINC1	NA	ACTIVATOR	enoxaparin sodium	4	CHEMBL1201476	NA	NA	small cell lung carcinoma	NA	gtex	Lung	1_173927015:G:A	1_173927015	1	173927015	-0.0156034	0.00188269	1.15e-16	1.15e-14	5.64902	17	0.995251	0.000223444	0.00870061	0.979829	2.17754	16	0.999981	18	Inverse variance weighted (fixed effects)
SERPINC1	NA	ACTIVATOR	enoxaparin sodium	4	CHEMBL1201476	NA	NA	stroke	I63	gtex	Lung	1_173927015:G:A	1_173927015	1	173927015	-0.0156034	0.00188269	1.15e-16	1.15e-14	5.64902	17	0.995251	0.000223444	0.00870061	0.979829	2.17754	16	0.999981	18	Inverse variance weighted (fixed effects)
SERPINC1	NA	ACTIVATOR	enoxaparin sodium	4	CHEMBL1201476	NA	NA	obesity	E66	gtex	Lung	1_173927015:G:A	1_173927015	1	173927015	-0.0156034	0.00188269	1.15e-16	1.15e-14	5.64902	17	0.995251	0.000223444	0.00870061	0.979829	2.17754	16	0.999981	18	Inverse variance weighted (fixed effects)
SERPINC1	NA	ACTIVATOR	enoxaparin sodium	4	CHEMBL1201476	NA	NA	cirrhosis of liver	K74	gtex	Lung	1_173927015:G:A	1_173927015	1	173927015	-0.0156034	0.00188269	1.15e-16	1.15e-14	5.64902	17	0.995251	0.000223444	0.00870061	0.979829	2.17754	16	0.999981	18	Inverse variance weighted (fixed effects)
SERPINC1	NA	ACTIVATOR	enoxaparin sodium	4	CHEMBL1201476	NA	NA	pancreatic carcinoma	NA	gtex	Lung	1_173927015:G:A	1_173927015	1	173927015	-0.0156034	0.00188269	1.15e-16	1.15e-14	5.64902	17	0.995251	0.000223444	0.00870061	0.979829	2.17754	16	0.999981	18	Inverse variance weighted (fixed effects)
SERPINC1	NA	ACTIVATOR	enoxaparin sodium	4	CHEMBL1201476	NA	NA	esophageal carcinoma	NA	gtex	Lung	1_173927015:G:A	1_173927015	1	173927015	-0.0156034	0.00188269	1.15e-16	1.15e-14	5.64902	17	0.995251	0.000223444	0.00870061	0.979829	2.17754	16	0.999981	18	Inverse variance weighted (fixed effects)
SERPINC1	NA	ACTIVATOR	enoxaparin sodium	4	CHEMBL1201476	NA	NA	pregnancy	NA	gtex	Lung	1_173927015:G:A	1_173927015	1	173927015	-0.0156034	0.00188269	1.15e-16	1.15e-14	5.64902	17	0.995251	0.000223444	0.00870061	0.979829	2.17754	16	0.999981	18	Inverse variance weighted (fixed effects)
SERPINC1	NA	ACTIVATOR	enoxaparin sodium	4	CHEMBL1201476	NA	NA	non-small cell lung carcinoma	NA	gtex	Lung	1_173927015:G:A	1_173927015	1	173927015	-0.0156034	0.00188269	1.15e-16	1.15e-14	5.64902	17	0.995251	0.000223444	0.00870061	0.979829	2.17754	16	0.999981	18	Inverse variance weighted (fixed effects)
SERPINC1	NA	ACTIVATOR	enoxaparin sodium	4	CHEMBL1201476	NA	NA	pulmonary embolism	I26	gtex	Lung	1_173927015:G:A	1_173927015	1	173927015	-0.0156034	0.00188269	1.15e-16	1.15e-14	5.64902	17	0.995251	0.000223444	0.00870061	0.979829	2.17754	16	0.999981	18	Inverse variance weighted (fixed effects)
SERPINC1	NA	ACTIVATOR	enoxaparin sodium	4	CHEMBL1201476	NA	NA	deep vein thrombosis	I82	gtex	Lung	1_173927015:G:A	1_173927015	1	173927015	-0.0156034	0.00188269	1.15e-16	1.15e-14	5.64902	17	0.995251	0.000223444	0.00870061	0.979829	2.17754	16	0.999981	18	Inverse variance weighted (fixed effects)
SERPINC1	NA	ACTIVATOR	enoxaparin sodium	4	CHEMBL1201476	NA	NA	nephrotic syndrome	N04	gtex	Lung	1_173927015:G:A	1_173927015	1	173927015	-0.0156034	0.00188269	1.15e-16	1.15e-14	5.64902	17	0.995251	0.000223444	0.00870061	0.979829	2.17754	16	0.999981	18	Inverse variance weighted (fixed effects)
SERPINC1	NA	ACTIVATOR	enoxaparin sodium	4	CHEMBL1201476	NA	NA	venous thromboembolism	I82	gtex	Lung	1_173927015:G:A	1_173927015	1	173927015	-0.0156034	0.00188269	1.15e-16	1.15e-14	5.64902	17	0.995251	0.000223444	0.00870061	0.979829	2.17754	16	0.999981	18	Inverse variance weighted (fixed effects)
SERPINC1	NA	ACTIVATOR	enoxaparin sodium	4	CHEMBL1201476	NA	NA	Staphylococcus aureus infection	NA	gtex	Lung	1_173927015:G:A	1_173927015	1	173927015	-0.0156034	0.00188269	1.15e-16	1.15e-14	5.64902	17	0.995251	0.000223444	0.00870061	0.979829	2.17754	16	0.999981	18	Inverse variance weighted (fixed effects)
SERPINC1	NA	ACTIVATOR	enoxaparin sodium	4	CHEMBL1201476	NA	NA	acute myocardial infarction	I21	gtex	Lung	1_173927015:G:A	1_173927015	1	173927015	-0.0156034	0.00188269	1.15e-16	1.15e-14	5.64902	17	0.995251	0.000223444	0.00870061	0.979829	2.17754	16	0.999981	18	Inverse variance weighted (fixed effects)
SERPINC1	NA	ACTIVATOR	enoxaparin sodium	4	CHEMBL1201476	NA	NA	ST Elevation Myocardial Infarction	NA	gtex	Lung	1_173927015:G:A	1_173927015	1	173927015	-0.0156034	0.00188269	1.15e-16	1.15e-14	5.64902	17	0.995251	0.000223444	0.00870061	0.979829	2.17754	16	0.999981	18	Inverse variance weighted (fixed effects)
SERPINC1	NA	ACTIVATOR	enoxaparin sodium	4	CHEMBL1201476	NA	NA	blood coagulation disease	D68	gtex	Lung	1_173927015:G:A	1_173927015	1	173927015	-0.0156034	0.00188269	1.15e-16	1.15e-14	5.64902	17	0.995251	0.000223444	0.00870061	0.979829	2.17754	16	0.999981	18	Inverse variance weighted (fixed effects)
SERPINC1	NA	ACTIVATOR	enoxaparin sodium	4	CHEMBL1201476	NA	NA	habitual abortion	N96	gtex	Lung	1_173927015:G:A	1_173927015	1	173927015	-0.0156034	0.00188269	1.15e-16	1.15e-14	5.64902	17	0.995251	0.000223444	0.00870061	0.979829	2.17754	16	0.999981	18	Inverse variance weighted (fixed effects)
SERPINC1	NA	ACTIVATOR	enoxaparin sodium	4	CHEMBL1201476	NA	NA	intermediate coronary syndrome	I20	gtex	Lung	1_173927015:G:A	1_173927015	1	173927015	-0.0156034	0.00188269	1.15e-16	1.15e-14	5.64902	17	0.995251	0.000223444	0.00870061	0.979829	2.17754	16	0.999981	18	Inverse variance weighted (fixed effects)
SERPINC1	NA	ACTIVATOR	enoxaparin sodium	4	CHEMBL1201476	NA	NA	Myocardial Ischemia	I20	gtex	Lung	1_173927015:G:A	1_173927015	1	173927015	-0.0156034	0.00188269	1.15e-16	1.15e-14	5.64902	17	0.995251	0.000223444	0.00870061	0.979829	2.17754	16	0.999981	18	Inverse variance weighted (fixed effects)
SERPINC1	NA	ACTIVATOR	enoxaparin sodium	4	CHEMBL1201476	NA	NA	Thromboembolism	NA	gtex	Lung	1_173927015:G:A	1_173927015	1	173927015	-0.0156034	0.00188269	1.15e-16	1.15e-14	5.64902	17	0.995251	0.000223444	0.00870061	0.979829	2.17754	16	0.999981	18	Inverse variance weighted (fixed effects)
SERPINC1	NA	ACTIVATOR	enoxaparin sodium	4	CHEMBL1201476	NA	NA	Recurrent thrombophlebitis	NA	gtex	Lung	1_173927015:G:A	1_173927015	1	173927015	-0.0156034	0.00188269	1.15e-16	1.15e-14	5.64902	17	0.995251	0.000223444	0.00870061	0.979829	2.17754	16	0.999981	18	Inverse variance weighted (fixed effects)
SERPINC1	NA	ACTIVATOR	enoxaparin sodium	4	CHEMBL1201476	NA	NA	Venous thrombosis	I82	gtex	Lung	1_173927015:G:A	1_173927015	1	173927015	-0.0156034	0.00188269	1.15e-16	1.15e-14	5.64902	17	0.995251	0.000223444	0.00870061	0.979829	2.17754	16	0.999981	18	Inverse variance weighted (fixed effects)
SERPINC1	NA	ACTIVATOR	enoxaparin sodium	4	CHEMBL1201476	NA	NA	thrombotic disease	NA	gtex	Lung	1_173927015:G:A	1_173927015	1	173927015	-0.0156034	0.00188269	1.15e-16	1.15e-14	5.64902	17	0.995251	0.000223444	0.00870061	0.979829	2.17754	16	0.999981	18	Inverse variance weighted (fixed effects)
SERPINC1	NA	ACTIVATOR	enoxaparin sodium	4	CHEMBL1201476	NA	NA	cancer	NA	gtex	Lung	1_173927015:G:A	1_173927015	1	173927015	-0.0156034	0.00188269	1.15e-16	1.15e-14	5.64902	17	0.995251	0.000223444	0.00870061	0.979829	2.17754	16	0.999981	18	Inverse variance weighted (fixed effects)
SERPINC1	NA	ACTIVATOR	enoxaparin sodium	4	CHEMBL1201476	NA	NA	ovarian cancer	NA	gtex	Lung	1_173927015:G:A	1_173927015	1	173927015	-0.0156034	0.00188269	1.15e-16	1.15e-14	5.64902	17	0.995251	0.000223444	0.00870061	0.979829	2.17754	16	0.999981	18	Inverse variance weighted (fixed effects)
SERPINC1	NA	ACTIVATOR	enoxaparin sodium	4	CHEMBL1201476	NA	NA	COVID-19	NA	gtex	Lung	1_173927015:G:A	1_173927015	1	173927015	-0.0156034	0.00188269	1.15e-16	1.15e-14	5.64902	17	0.995251	0.000223444	0.00870061	0.979829	2.17754	16	0.999981	18	Inverse variance weighted (fixed effects)
SERPINC1	NA	ACTIVATOR	tinzaparin sodium	4	CHEMBL1201414	DB06822	CHEMBL1201414	Thromboembolism	NA	gtex	Skin_Sun_Exposed_Lower_leg	1_173942571:A:G	1_173942571	1	173942571	-0.0156034	0.00188269	1.15e-16	1.15e-14	5.64902	17	0.995251	0.000223444	0.00870061	0.979829	2.17754	16	0.999981	18	Inverse variance weighted (fixed effects)
SERPINC1	NA	ACTIVATOR	tinzaparin sodium	4	CHEMBL1201414	DB06822	CHEMBL1201414	Ischemic stroke	NA	gtex	Skin_Sun_Exposed_Lower_leg	1_173942571:A:G	1_173942571	1	173942571	-0.0156034	0.00188269	1.15e-16	1.15e-14	5.64902	17	0.995251	0.000223444	0.00870061	0.979829	2.17754	16	0.999981	18	Inverse variance weighted (fixed effects)
SERPINC1	NA	ACTIVATOR	tinzaparin sodium	4	CHEMBL1201414	DB06822	CHEMBL1201414	Recurrent thrombophlebitis	NA	gtex	Skin_Sun_Exposed_Lower_leg	1_173942571:A:G	1_173942571	1	173942571	-0.0156034	0.00188269	1.15e-16	1.15e-14	5.64902	17	0.995251	0.000223444	0.00870061	0.979829	2.17754	16	0.999981	18	Inverse variance weighted (fixed effects)
SERPINC1	NA	ACTIVATOR	tinzaparin sodium	4	CHEMBL1201414	DB06822	CHEMBL1201414	deep vein thrombosis	I82	gtex	Skin_Sun_Exposed_Lower_leg	1_173942571:A:G	1_173942571	1	173942571	-0.0156034	0.00188269	1.15e-16	1.15e-14	5.64902	17	0.995251	0.000223444	0.00870061	0.979829	2.17754	16	0.999981	18	Inverse variance weighted (fixed effects)
SERPINC1	NA	ACTIVATOR	tinzaparin sodium	4	CHEMBL1201414	DB06822	CHEMBL1201414	non-small cell lung carcinoma	NA	gtex	Skin_Sun_Exposed_Lower_leg	1_173942571:A:G	1_173942571	1	173942571	-0.0156034	0.00188269	1.15e-16	1.15e-14	5.64902	17	0.995251	0.000223444	0.00870061	0.979829	2.17754	16	0.999981	18	Inverse variance weighted (fixed effects)
SERPINC1	Positive modulator	ACTIVATOR	tinzaparin	4	CHEMBL1201414	DB06822	CHEMBL1201414	deep vein thrombosis	CUSTOM_VTE	gtex	Skin_Sun_Exposed_Lower_leg	1_173942571:A:G	1_173942571	1	173942571	-0.0156034	0.00188269	1.15e-16	1.15e-14	5.64902	17	0.995251	0.000223444	0.00870061	0.979829	2.17754	16	0.999981	18	Inverse variance weighted (fixed effects)
SERPINC1	Positive modulator	ACTIVATOR	tinzaparin	4	CHEMBL1201414	DB06822	CHEMBL1201414	deep vein thrombosis	I82	gtex	Skin_Sun_Exposed_Lower_leg	1_173942571:A:G	1_173942571	1	173942571	-0.0156034	0.00188269	1.15e-16	1.15e-14	5.64902	17	0.995251	0.000223444	0.00870061	0.979829	2.17754	16	0.999981	18	Inverse variance weighted (fixed effects)
SERPINC1	Positive modulator	ACTIVATOR	danaparoid sodium	4	CHEMBL1201534	NA	CHEMBL1201534	Thrombocytopenia	D69	gtex	Skin_Sun_Exposed_Lower_leg	1_173942571:A:G	1_173942571	1	173942571	-0.0156034	0.00188269	1.15e-16	1.15e-14	5.64902	17	0.995251	0.000223444	0.00870061	0.979829	2.17754	16	0.999981	18	Inverse variance weighted (fixed effects)
SERPINC1	Positive modulator	ACTIVATOR	danaparoid sodium	4	CHEMBL1201534	NA	CHEMBL1201534	Recurrent thrombophlebitis	NA	gtex	Skin_Sun_Exposed_Lower_leg	1_173942571:A:G	1_173942571	1	173942571	-0.0156034	0.00188269	1.15e-16	1.15e-14	5.64902	17	0.995251	0.000223444	0.00870061	0.979829	2.17754	16	0.999981	18	Inverse variance weighted (fixed effects)
SERPINC1	Positive modulator	ACTIVATOR	heparin sodium	4	CHEMBL1201657	NA	CHEMBL1201657	stroke	I63	gtex	Skin_Sun_Exposed_Lower_leg	1_173942571:A:G	1_173942571	1	173942571	-0.0156034	0.00188269	1.15e-16	1.15e-14	5.64902	17	0.995251	0.000223444	0.00870061	0.979829	2.17754	16	0.999981	18	Inverse variance weighted (fixed effects)
SERPINC1	Positive modulator	ACTIVATOR	heparin sodium	4	CHEMBL1201657	NA	CHEMBL1201657	angina pectoris	CUSTOM_CAD	gtex	Skin_Sun_Exposed_Lower_leg	1_173942571:A:G	1_173942571	1	173942571	-0.0156034	0.00188269	1.15e-16	1.15e-14	5.64902	17	0.995251	0.000223444	0.00870061	0.979829	2.17754	16	0.999981	18	Inverse variance weighted (fixed effects)
SERPINC1	Positive modulator	ACTIVATOR	heparin sodium	4	CHEMBL1201657	NA	CHEMBL1201657	deep vein thrombosis	I82	gtex	Skin_Sun_Exposed_Lower_leg	1_173942571:A:G	1_173942571	1	173942571	-0.0156034	0.00188269	1.15e-16	1.15e-14	5.64902	17	0.995251	0.000223444	0.00870061	0.979829	2.17754	16	0.999981	18	Inverse variance weighted (fixed effects)
SERPINC1	Positive modulator	ACTIVATOR	heparin sodium	4	CHEMBL1201657	NA	CHEMBL1201657	type 1 diabetes mellitus	E10	gtex	Skin_Sun_Exposed_Lower_leg	1_173942571:A:G	1_173942571	1	173942571	-0.0156034	0.00188269	1.15e-16	1.15e-14	5.64902	17	0.995251	0.000223444	0.00870061	0.979829	2.17754	16	0.999981	18	Inverse variance weighted (fixed effects)
SERPINC1	Positive modulator	ACTIVATOR	heparin sodium	4	CHEMBL1201657	NA	CHEMBL1201657	deep vein thrombosis	CUSTOM_VTE	gtex	Skin_Sun_Exposed_Lower_leg	1_173942571:A:G	1_173942571	1	173942571	-0.0156034	0.00188269	1.15e-16	1.15e-14	5.64902	17	0.995251	0.000223444	0.00870061	0.979829	2.17754	16	0.999981	18	Inverse variance weighted (fixed effects)
SERPINC1	Positive modulator	ACTIVATOR	heparin sodium	4	CHEMBL1201657	NA	CHEMBL1201657	acute myocardial infarction	I21	gtex	Skin_Sun_Exposed_Lower_leg	1_173942571:A:G	1_173942571	1	173942571	-0.0156034	0.00188269	1.15e-16	1.15e-14	5.64902	17	0.995251	0.000223444	0.00870061	0.979829	2.17754	16	0.999981	18	Inverse variance weighted (fixed effects)
SERPINC1	Positive modulator	ACTIVATOR	heparin sodium	4	CHEMBL1201657	NA	CHEMBL1201657	acute myocardial infarction	CUSTOM_CAD	gtex	Skin_Sun_Exposed_Lower_leg	1_173942571:A:G	1_173942571	1	173942571	-0.0156034	0.00188269	1.15e-16	1.15e-14	5.64902	17	0.995251	0.000223444	0.00870061	0.979829	2.17754	16	0.999981	18	Inverse variance weighted (fixed effects)
SERPINC1	Positive modulator	ACTIVATOR	heparin sodium	4	CHEMBL1201657	NA	CHEMBL1201657	interstitial cystitis	N30	gtex	Skin_Sun_Exposed_Lower_leg	1_173942571:A:G	1_173942571	1	173942571	-0.0156034	0.00188269	1.15e-16	1.15e-14	5.64902	17	0.995251	0.000223444	0.00870061	0.979829	2.17754	16	0.999981	18	Inverse variance weighted (fixed effects)
SERPINC1	Positive modulator	ACTIVATOR	heparin sodium	4	CHEMBL1201657	NA	CHEMBL1201657	hip fracture	NA	gtex	Skin_Sun_Exposed_Lower_leg	1_173942571:A:G	1_173942571	1	173942571	-0.0156034	0.00188269	1.15e-16	1.15e-14	5.64902	17	0.995251	0.000223444	0.00870061	0.979829	2.17754	16	0.999981	18	Inverse variance weighted (fixed effects)
SERPINC1	Positive modulator	ACTIVATOR	heparin sodium	4	CHEMBL1201657	NA	CHEMBL1201657	Myocardial Ischemia	I20	gtex	Skin_Sun_Exposed_Lower_leg	1_173942571:A:G	1_173942571	1	173942571	-0.0156034	0.00188269	1.15e-16	1.15e-14	5.64902	17	0.995251	0.000223444	0.00870061	0.979829	2.17754	16	0.999981	18	Inverse variance weighted (fixed effects)
SERPINC1	Positive modulator	ACTIVATOR	heparin sodium	4	CHEMBL1201657	NA	CHEMBL1201657	kidney failure	N17	gtex	Skin_Sun_Exposed_Lower_leg	1_173942571:A:G	1_173942571	1	173942571	-0.0156034	0.00188269	1.15e-16	1.15e-14	5.64902	17	0.995251	0.000223444	0.00870061	0.979829	2.17754	16	0.999981	18	Inverse variance weighted (fixed effects)
SERPINC1	Positive modulator	ACTIVATOR	heparin sodium	4	CHEMBL1201657	NA	CHEMBL1201657	myocardial infarction	I22	gtex	Skin_Sun_Exposed_Lower_leg	1_173942571:A:G	1_173942571	1	173942571	-0.0156034	0.00188269	1.15e-16	1.15e-14	5.64902	17	0.995251	0.000223444	0.00870061	0.979829	2.17754	16	0.999981	18	Inverse variance weighted (fixed effects)
SERPINC1	Positive modulator	ACTIVATOR	heparin sodium	4	CHEMBL1201657	NA	CHEMBL1201657	angina pectoris	I20	gtex	Skin_Sun_Exposed_Lower_leg	1_173942571:A:G	1_173942571	1	173942571	-0.0156034	0.00188269	1.15e-16	1.15e-14	5.64902	17	0.995251	0.000223444	0.00870061	0.979829	2.17754	16	0.999981	18	Inverse variance weighted (fixed effects)
SERPINC1	Positive modulator	ACTIVATOR	heparin sodium	4	CHEMBL1201657	NA	CHEMBL1201657	chronic kidney disease	N18	gtex	Skin_Sun_Exposed_Lower_leg	1_173942571:A:G	1_173942571	1	173942571	-0.0156034	0.00188269	1.15e-16	1.15e-14	5.64902	17	0.995251	0.000223444	0.00870061	0.979829	2.17754	16	0.999981	18	Inverse variance weighted (fixed effects)
SERPINC1	Positive modulator	ACTIVATOR	heparin sodium	4	CHEMBL1201657	NA	CHEMBL1201657	pulmonary embolism	I26	gtex	Skin_Sun_Exposed_Lower_leg	1_173942571:A:G	1_173942571	1	173942571	-0.0156034	0.00188269	1.15e-16	1.15e-14	5.64902	17	0.995251	0.000223444	0.00870061	0.979829	2.17754	16	0.999981	18	Inverse variance weighted (fixed effects)
SERPINC1	Positive modulator	ACTIVATOR	heparin sodium	4	CHEMBL1201657	NA	CHEMBL1201657	Venous thrombosis	CUSTOM_VTE	gtex	Skin_Sun_Exposed_Lower_leg	1_173942571:A:G	1_173942571	1	173942571	-0.0156034	0.00188269	1.15e-16	1.15e-14	5.64902	17	0.995251	0.000223444	0.00870061	0.979829	2.17754	16	0.999981	18	Inverse variance weighted (fixed effects)
SERPINC1	Positive modulator	ACTIVATOR	heparin sodium	4	CHEMBL1201657	NA	CHEMBL1201657	Venous thrombosis	D68	gtex	Skin_Sun_Exposed_Lower_leg	1_173942571:A:G	1_173942571	1	173942571	-0.0156034	0.00188269	1.15e-16	1.15e-14	5.64902	17	0.995251	0.000223444	0.00870061	0.979829	2.17754	16	0.999981	18	Inverse variance weighted (fixed effects)
SERPINC1	Positive modulator	ACTIVATOR	heparin sodium	4	CHEMBL1201657	NA	CHEMBL1201657	Venous thrombosis	I82	gtex	Skin_Sun_Exposed_Lower_leg	1_173942571:A:G	1_173942571	1	173942571	-0.0156034	0.00188269	1.15e-16	1.15e-14	5.64902	17	0.995251	0.000223444	0.00870061	0.979829	2.17754	16	0.999981	18	Inverse variance weighted (fixed effects)
SERPINC1	Positive modulator	ACTIVATOR	heparin sodium	4	CHEMBL1201657	NA	CHEMBL1201657	aortic stenosis	Q23	gtex	Skin_Sun_Exposed_Lower_leg	1_173942571:A:G	1_173942571	1	173942571	-0.0156034	0.00188269	1.15e-16	1.15e-14	5.64902	17	0.995251	0.000223444	0.00870061	0.979829	2.17754	16	0.999981	18	Inverse variance weighted (fixed effects)
SERPINC1	Positive modulator	ACTIVATOR	heparin sodium	4	CHEMBL1201657	NA	CHEMBL1201657	atrial fibrillation	I48	gtex	Skin_Sun_Exposed_Lower_leg	1_173942571:A:G	1_173942571	1	173942571	-0.0156034	0.00188269	1.15e-16	1.15e-14	5.64902	17	0.995251	0.000223444	0.00870061	0.979829	2.17754	16	0.999981	18	Inverse variance weighted (fixed effects)
SERPINC1	Positive modulator	ACTIVATOR	heparin sodium	4	CHEMBL1201657	NA	CHEMBL1201657	cardiovascular disease	I00	gtex	Skin_Sun_Exposed_Lower_leg	1_173942571:A:G	1_173942571	1	173942571	-0.0156034	0.00188269	1.15e-16	1.15e-14	5.64902	17	0.995251	0.000223444	0.00870061	0.979829	2.17754	16	0.999981	18	Inverse variance weighted (fixed effects)
SERPINC1	Positive modulator	ACTIVATOR	heparin sodium	4	CHEMBL1201657	NA	CHEMBL1201657	type 2 diabetes mellitus	E11	gtex	Skin_Sun_Exposed_Lower_leg	1_173942571:A:G	1_173942571	1	173942571	-0.0156034	0.00188269	1.15e-16	1.15e-14	5.64902	17	0.995251	0.000223444	0.00870061	0.979829	2.17754	16	0.999981	18	Inverse variance weighted (fixed effects)
SERPINC1	Positive modulator	ACTIVATOR	heparin sodium	4	CHEMBL1201657	NA	CHEMBL1201657	colorectal cancer	NA	gtex	Skin_Sun_Exposed_Lower_leg	1_173942571:A:G	1_173942571	1	173942571	-0.0156034	0.00188269	1.15e-16	1.15e-14	5.64902	17	0.995251	0.000223444	0.00870061	0.979829	2.17754	16	0.999981	18	Inverse variance weighted (fixed effects)
SERPINC1	Positive modulator	ACTIVATOR	heparin sodium	4	CHEMBL1201657	NA	CHEMBL1201657	Myocardial Ischemia	CUSTOM_CAD	gtex	Skin_Sun_Exposed_Lower_leg	1_173942571:A:G	1_173942571	1	173942571	-0.0156034	0.00188269	1.15e-16	1.15e-14	5.64902	17	0.995251	0.000223444	0.00870061	0.979829	2.17754	16	0.999981	18	Inverse variance weighted (fixed effects)
SERPINC1	Positive modulator	ACTIVATOR	heparin sodium	4	CHEMBL1201657	NA	CHEMBL1201657	cardiovascular disease	I51	gtex	Skin_Sun_Exposed_Lower_leg	1_173942571:A:G	1_173942571	1	173942571	-0.0156034	0.00188269	1.15e-16	1.15e-14	5.64902	17	0.995251	0.000223444	0.00870061	0.979829	2.17754	16	0.999981	18	Inverse variance weighted (fixed effects)
SERPINC1	Positive modulator	ACTIVATOR	heparin sodium	4	CHEMBL1201657	NA	CHEMBL1201657	cardiovascular disease	I99	gtex	Skin_Sun_Exposed_Lower_leg	1_173942571:A:G	1_173942571	1	173942571	-0.0156034	0.00188269	1.15e-16	1.15e-14	5.64902	17	0.995251	0.000223444	0.00870061	0.979829	2.17754	16	0.999981	18	Inverse variance weighted (fixed effects)
SERPINC1	Positive modulator	ACTIVATOR	heparin sodium	4	CHEMBL1201657	NA	CHEMBL1201657	Thromboembolism	NA	gtex	Skin_Sun_Exposed_Lower_leg	1_173942571:A:G	1_173942571	1	173942571	-0.0156034	0.00188269	1.15e-16	1.15e-14	5.64902	17	0.995251	0.000223444	0.00870061	0.979829	2.17754	16	0.999981	18	Inverse variance weighted (fixed effects)
SERPINC1	Positive modulator	ACTIVATOR	heparin sodium	4	CHEMBL1201657	NA	CHEMBL1201657	Renal insufficiency	N19	gtex	Skin_Sun_Exposed_Lower_leg	1_173942571:A:G	1_173942571	1	173942571	-0.0156034	0.00188269	1.15e-16	1.15e-14	5.64902	17	0.995251	0.000223444	0.00870061	0.979829	2.17754	16	0.999981	18	Inverse variance weighted (fixed effects)
SERPINC1	Positive modulator	ACTIVATOR	heparin sodium	4	CHEMBL1201657	NA	CHEMBL1201657	Renal insufficiency	N17	gtex	Skin_Sun_Exposed_Lower_leg	1_173942571:A:G	1_173942571	1	173942571	-0.0156034	0.00188269	1.15e-16	1.15e-14	5.64902	17	0.995251	0.000223444	0.00870061	0.979829	2.17754	16	0.999981	18	Inverse variance weighted (fixed effects)
SERPINC1	Positive modulator	ACTIVATOR	heparin sodium	4	CHEMBL1201657	NA	CHEMBL1201657	kidney failure	N19	gtex	Skin_Sun_Exposed_Lower_leg	1_173942571:A:G	1_173942571	1	173942571	-0.0156034	0.00188269	1.15e-16	1.15e-14	5.64902	17	0.995251	0.000223444	0.00870061	0.979829	2.17754	16	0.999981	18	Inverse variance weighted (fixed effects)
SERPINC1	Positive modulator	ACTIVATOR	heparin sodium	4	CHEMBL1201657	NA	CHEMBL1201657	Acute kidney injury	N17	gtex	Skin_Sun_Exposed_Lower_leg	1_173942571:A:G	1_173942571	1	173942571	-0.0156034	0.00188269	1.15e-16	1.15e-14	5.64902	17	0.995251	0.000223444	0.00870061	0.979829	2.17754	16	0.999981	18	Inverse variance weighted (fixed effects)
SERPINC1	Positive modulator	ACTIVATOR	heparin sodium	4	CHEMBL1201657	NA	CHEMBL1201657	venous thromboembolism	CUSTOM_VTE	gtex	Skin_Sun_Exposed_Lower_leg	1_173942571:A:G	1_173942571	1	173942571	-0.0156034	0.00188269	1.15e-16	1.15e-14	5.64902	17	0.995251	0.000223444	0.00870061	0.979829	2.17754	16	0.999981	18	Inverse variance weighted (fixed effects)
SERPINC1	Positive modulator	ACTIVATOR	heparin sodium	4	CHEMBL1201657	NA	CHEMBL1201657	intermediate coronary syndrome	CUSTOM_CAD	gtex	Skin_Sun_Exposed_Lower_leg	1_173942571:A:G	1_173942571	1	173942571	-0.0156034	0.00188269	1.15e-16	1.15e-14	5.64902	17	0.995251	0.000223444	0.00870061	0.979829	2.17754	16	0.999981	18	Inverse variance weighted (fixed effects)
SERPINC1	Positive modulator	ACTIVATOR	heparin sodium	4	CHEMBL1201657	NA	CHEMBL1201657	intermediate coronary syndrome	I20	gtex	Skin_Sun_Exposed_Lower_leg	1_173942571:A:G	1_173942571	1	173942571	-0.0156034	0.00188269	1.15e-16	1.15e-14	5.64902	17	0.995251	0.000223444	0.00870061	0.979829	2.17754	16	0.999981	18	Inverse variance weighted (fixed effects)
SERPINC1	Positive modulator	ACTIVATOR	heparin sodium	4	CHEMBL1201657	NA	CHEMBL1201657	pulmonary embolism	CUSTOM_VTE	gtex	Skin_Sun_Exposed_Lower_leg	1_173942571:A:G	1_173942571	1	173942571	-0.0156034	0.00188269	1.15e-16	1.15e-14	5.64902	17	0.995251	0.000223444	0.00870061	0.979829	2.17754	16	0.999981	18	Inverse variance weighted (fixed effects)
SERPINC1	Positive modulator	ACTIVATOR	heparin sodium	4	CHEMBL1201657	NA	CHEMBL1201657	venous thromboembolism	I74	gtex	Skin_Sun_Exposed_Lower_leg	1_173942571:A:G	1_173942571	1	173942571	-0.0156034	0.00188269	1.15e-16	1.15e-14	5.64902	17	0.995251	0.000223444	0.00870061	0.979829	2.17754	16	0.999981	18	Inverse variance weighted (fixed effects)
SERPINC1	Positive modulator	ACTIVATOR	heparin sodium	4	CHEMBL1201657	NA	CHEMBL1201657	venous thromboembolism	I82	gtex	Skin_Sun_Exposed_Lower_leg	1_173942571:A:G	1_173942571	1	173942571	-0.0156034	0.00188269	1.15e-16	1.15e-14	5.64902	17	0.995251	0.000223444	0.00870061	0.979829	2.17754	16	0.999981	18	Inverse variance weighted (fixed effects)
SERPINC1	Positive modulator	ACTIVATOR	heparin sodium	4	CHEMBL1201657	NA	CHEMBL1201657	thrombotic disease	NA	gtex	Skin_Sun_Exposed_Lower_leg	1_173942571:A:G	1_173942571	1	173942571	-0.0156034	0.00188269	1.15e-16	1.15e-14	5.64902	17	0.995251	0.000223444	0.00870061	0.979829	2.17754	16	0.999981	18	Inverse variance weighted (fixed effects)
SERPINC1	Positive modulator	ACTIVATOR	heparin sodium	4	CHEMBL1201657	NA	CHEMBL1201657	coronary artery disease	I25	gtex	Skin_Sun_Exposed_Lower_leg	1_173942571:A:G	1_173942571	1	173942571	-0.0156034	0.00188269	1.15e-16	1.15e-14	5.64902	17	0.995251	0.000223444	0.00870061	0.979829	2.17754	16	0.999981	18	Inverse variance weighted (fixed effects)
SERPINC1	Positive modulator	ACTIVATOR	heparin sodium	4	CHEMBL1201657	NA	CHEMBL1201657	coronary artery disease	I20	gtex	Skin_Sun_Exposed_Lower_leg	1_173942571:A:G	1_173942571	1	173942571	-0.0156034	0.00188269	1.15e-16	1.15e-14	5.64902	17	0.995251	0.000223444	0.00870061	0.979829	2.17754	16	0.999981	18	Inverse variance weighted (fixed effects)
SERPINC1	Positive modulator	ACTIVATOR	heparin sodium	4	CHEMBL1201657	NA	CHEMBL1201657	coronary artery disease	CUSTOM_CAD	gtex	Skin_Sun_Exposed_Lower_leg	1_173942571:A:G	1_173942571	1	173942571	-0.0156034	0.00188269	1.15e-16	1.15e-14	5.64902	17	0.995251	0.000223444	0.00870061	0.979829	2.17754	16	0.999981	18	Inverse variance weighted (fixed effects)
SERPINC1	Positive modulator	ACTIVATOR	heparin sodium	4	CHEMBL1201657	NA	CHEMBL1201657	hemorrhagic disease	D69	gtex	Skin_Sun_Exposed_Lower_leg	1_173942571:A:G	1_173942571	1	173942571	-0.0156034	0.00188269	1.15e-16	1.15e-14	5.64902	17	0.995251	0.000223444	0.00870061	0.979829	2.17754	16	0.999981	18	Inverse variance weighted (fixed effects)
SERPINC1	Positive modulator	ACTIVATOR	heparin sodium	4	CHEMBL1201657	NA	CHEMBL1201657	hemorrhage	R58	gtex	Skin_Sun_Exposed_Lower_leg	1_173942571:A:G	1_173942571	1	173942571	-0.0156034	0.00188269	1.15e-16	1.15e-14	5.64902	17	0.995251	0.000223444	0.00870061	0.979829	2.17754	16	0.999981	18	Inverse variance weighted (fixed effects)
SERPINC1	Positive modulator	ACTIVATOR	heparin sodium	4	CHEMBL1201657	NA	CHEMBL1201657	hemorrhage	R04	gtex	Skin_Sun_Exposed_Lower_leg	1_173942571:A:G	1_173942571	1	173942571	-0.0156034	0.00188269	1.15e-16	1.15e-14	5.64902	17	0.995251	0.000223444	0.00870061	0.979829	2.17754	16	0.999981	18	Inverse variance weighted (fixed effects)
SERPINC1	Positive modulator	ACTIVATOR	heparin sodium	4	CHEMBL1201657	NA	CHEMBL1201657	chronic renal failure syndrome	NA	gtex	Skin_Sun_Exposed_Lower_leg	1_173942571:A:G	1_173942571	1	173942571	-0.0156034	0.00188269	1.15e-16	1.15e-14	5.64902	17	0.995251	0.000223444	0.00870061	0.979829	2.17754	16	0.999981	18	Inverse variance weighted (fixed effects)
SERPINC1	Positive modulator	ACTIVATOR	heparin sodium	4	CHEMBL1201657	NA	CHEMBL1201657	myocardial infarction	I21	gtex	Skin_Sun_Exposed_Lower_leg	1_173942571:A:G	1_173942571	1	173942571	-0.0156034	0.00188269	1.15e-16	1.15e-14	5.64902	17	0.995251	0.000223444	0.00870061	0.979829	2.17754	16	0.999981	18	Inverse variance weighted (fixed effects)
SERPINC1	Positive modulator	ACTIVATOR	heparin sodium	4	CHEMBL1201657	NA	CHEMBL1201657	myocardial infarction	CUSTOM_CAD	gtex	Skin_Sun_Exposed_Lower_leg	1_173942571:A:G	1_173942571	1	173942571	-0.0156034	0.00188269	1.15e-16	1.15e-14	5.64902	17	0.995251	0.000223444	0.00870061	0.979829	2.17754	16	0.999981	18	Inverse variance weighted (fixed effects)
SERPINC1	Positive modulator	ACTIVATOR	heparin sodium	4	CHEMBL1201657	NA	CHEMBL1201657	infertility	N97	gtex	Skin_Sun_Exposed_Lower_leg	1_173942571:A:G	1_173942571	1	173942571	-0.0156034	0.00188269	1.15e-16	1.15e-14	5.64902	17	0.995251	0.000223444	0.00870061	0.979829	2.17754	16	0.999981	18	Inverse variance weighted (fixed effects)
SERPINC1	Positive modulator	ACTIVATOR	heparin sodium	4	CHEMBL1201657	NA	CHEMBL1201657	heart disease	I51	gtex	Skin_Sun_Exposed_Lower_leg	1_173942571:A:G	1_173942571	1	173942571	-0.0156034	0.00188269	1.15e-16	1.15e-14	5.64902	17	0.995251	0.000223444	0.00870061	0.979829	2.17754	16	0.999981	18	Inverse variance weighted (fixed effects)
SERPINC1	Positive modulator	ACTIVATOR	heparin sodium	4	CHEMBL1201657	NA	CHEMBL1201657	heart disease	I24	gtex	Skin_Sun_Exposed_Lower_leg	1_173942571:A:G	1_173942571	1	173942571	-0.0156034	0.00188269	1.15e-16	1.15e-14	5.64902	17	0.995251	0.000223444	0.00870061	0.979829	2.17754	16	0.999981	18	Inverse variance weighted (fixed effects)
SERPINC1	Positive modulator	ACTIVATOR	heparin sodium	4	CHEMBL1201657	NA	CHEMBL1201657	heart disease	CUSTOM_CAD	gtex	Skin_Sun_Exposed_Lower_leg	1_173942571:A:G	1_173942571	1	173942571	-0.0156034	0.00188269	1.15e-16	1.15e-14	5.64902	17	0.995251	0.000223444	0.00870061	0.979829	2.17754	16	0.999981	18	Inverse variance weighted (fixed effects)
SERPINC1	Positive modulator	ACTIVATOR	heparin sodium	4	CHEMBL1201657	NA	CHEMBL1201657	bacteriemia	R78	gtex	Skin_Sun_Exposed_Lower_leg	1_173942571:A:G	1_173942571	1	173942571	-0.0156034	0.00188269	1.15e-16	1.15e-14	5.64902	17	0.995251	0.000223444	0.00870061	0.979829	2.17754	16	0.999981	18	Inverse variance weighted (fixed effects)
SERPINC1	Positive modulator	ACTIVATOR	heparin sodium	4	CHEMBL1201657	NA	CHEMBL1201657	coronary artery disease	K76	gtex	Skin_Sun_Exposed_Lower_leg	1_173942571:A:G	1_173942571	1	173942571	-0.0156034	0.00188269	1.15e-16	1.15e-14	5.64902	17	0.995251	0.000223444	0.00870061	0.979829	2.17754	16	0.999981	18	Inverse variance weighted (fixed effects)
SERPINC1	Positive modulator	ACTIVATOR	heparin sodium	4	CHEMBL1201657	NA	CHEMBL1201657	aortic stenosis	I35	gtex	Skin_Sun_Exposed_Lower_leg	1_173942571:A:G	1_173942571	1	173942571	-0.0156034	0.00188269	1.15e-16	1.15e-14	5.64902	17	0.995251	0.000223444	0.00870061	0.979829	2.17754	16	0.999981	18	Inverse variance weighted (fixed effects)
SERPINC1	Positive modulator	ACTIVATOR	heparin sodium	4	CHEMBL1201657	NA	CHEMBL1201657	subarachnoid hemorrhage	I60	gtex	Skin_Sun_Exposed_Lower_leg	1_173942571:A:G	1_173942571	1	173942571	-0.0156034	0.00188269	1.15e-16	1.15e-14	5.64902	17	0.995251	0.000223444	0.00870061	0.979829	2.17754	16	0.999981	18	Inverse variance weighted (fixed effects)
SERPINC1	Positive modulator	ACTIVATOR	heparin sodium	4	CHEMBL1201657	NA	CHEMBL1201657	subarachnoid hemorrhage	CUSTOM_STROKE	gtex	Skin_Sun_Exposed_Lower_leg	1_173942571:A:G	1_173942571	1	173942571	-0.0156034	0.00188269	1.15e-16	1.15e-14	5.64902	17	0.995251	0.000223444	0.00870061	0.979829	2.17754	16	0.999981	18	Inverse variance weighted (fixed effects)
SERPINC1	Positive modulator	ACTIVATOR	heparin sodium	4	CHEMBL1201657	NA	CHEMBL1201657	stroke	CUSTOM_STROKE	gtex	Skin_Sun_Exposed_Lower_leg	1_173942571:A:G	1_173942571	1	173942571	-0.0156034	0.00188269	1.15e-16	1.15e-14	5.64902	17	0.995251	0.000223444	0.00870061	0.979829	2.17754	16	0.999981	18	Inverse variance weighted (fixed effects)
SERPINC1	Positive modulator	ACTIVATOR	heparin calcium	4	CHEMBL1201513	NA	CHEMBL1201513	habitual abortion	N96	gtex	Skin_Sun_Exposed_Lower_leg	1_173942571:A:G	1_173942571	1	173942571	-0.0156034	0.00188269	1.15e-16	1.15e-14	5.64902	17	0.995251	0.000223444	0.00870061	0.979829	2.17754	16	0.999981	18	Inverse variance weighted (fixed effects)
SERPINC1	Positive modulator	ACTIVATOR	fondaparinux sodium	4	CHEMBL1200644	NA	CHEMBL1200644	venous thromboembolism	I74	gtex	Skin_Sun_Exposed_Lower_leg	1_173942571:A:G	1_173942571	1	173942571	-0.0156034	0.00188269	1.15e-16	1.15e-14	5.64902	17	0.995251	0.000223444	0.00870061	0.979829	2.17754	16	0.999981	18	Inverse variance weighted (fixed effects)
SERPINC1	Positive modulator	ACTIVATOR	fondaparinux sodium	4	CHEMBL1200644	NA	CHEMBL1200644	venous thromboembolism	CUSTOM_VTE	gtex	Skin_Sun_Exposed_Lower_leg	1_173942571:A:G	1_173942571	1	173942571	-0.0156034	0.00188269	1.15e-16	1.15e-14	5.64902	17	0.995251	0.000223444	0.00870061	0.979829	2.17754	16	0.999981	18	Inverse variance weighted (fixed effects)
SERPINC1	Positive modulator	ACTIVATOR	fondaparinux sodium	4	CHEMBL1200644	NA	CHEMBL1200644	intermediate coronary syndrome	I20	gtex	Skin_Sun_Exposed_Lower_leg	1_173942571:A:G	1_173942571	1	173942571	-0.0156034	0.00188269	1.15e-16	1.15e-14	5.64902	17	0.995251	0.000223444	0.00870061	0.979829	2.17754	16	0.999981	18	Inverse variance weighted (fixed effects)
SERPINC1	Positive modulator	ACTIVATOR	fondaparinux sodium	4	CHEMBL1200644	NA	CHEMBL1200644	intermediate coronary syndrome	CUSTOM_CAD	gtex	Skin_Sun_Exposed_Lower_leg	1_173942571:A:G	1_173942571	1	173942571	-0.0156034	0.00188269	1.15e-16	1.15e-14	5.64902	17	0.995251	0.000223444	0.00870061	0.979829	2.17754	16	0.999981	18	Inverse variance weighted (fixed effects)
SERPINC1	Positive modulator	ACTIVATOR	fondaparinux sodium	4	CHEMBL1200644	NA	CHEMBL1200644	myocardial infarction	CUSTOM_CAD	gtex	Skin_Sun_Exposed_Lower_leg	1_173942571:A:G	1_173942571	1	173942571	-0.0156034	0.00188269	1.15e-16	1.15e-14	5.64902	17	0.995251	0.000223444	0.00870061	0.979829	2.17754	16	0.999981	18	Inverse variance weighted (fixed effects)
SERPINC1	Positive modulator	ACTIVATOR	fondaparinux sodium	4	CHEMBL1200644	NA	CHEMBL1200644	myocardial infarction	I22	gtex	Skin_Sun_Exposed_Lower_leg	1_173942571:A:G	1_173942571	1	173942571	-0.0156034	0.00188269	1.15e-16	1.15e-14	5.64902	17	0.995251	0.000223444	0.00870061	0.979829	2.17754	16	0.999981	18	Inverse variance weighted (fixed effects)
SERPINC1	Positive modulator	ACTIVATOR	fondaparinux sodium	4	CHEMBL1200644	NA	CHEMBL1200644	pulmonary embolism	CUSTOM_VTE	gtex	Skin_Sun_Exposed_Lower_leg	1_173942571:A:G	1_173942571	1	173942571	-0.0156034	0.00188269	1.15e-16	1.15e-14	5.64902	17	0.995251	0.000223444	0.00870061	0.979829	2.17754	16	0.999981	18	Inverse variance weighted (fixed effects)
SERPINC1	Positive modulator	ACTIVATOR	fondaparinux sodium	4	CHEMBL1200644	NA	CHEMBL1200644	venous thromboembolism	I82	gtex	Skin_Sun_Exposed_Lower_leg	1_173942571:A:G	1_173942571	1	173942571	-0.0156034	0.00188269	1.15e-16	1.15e-14	5.64902	17	0.995251	0.000223444	0.00870061	0.979829	2.17754	16	0.999981	18	Inverse variance weighted (fixed effects)
SERPINC1	Positive modulator	ACTIVATOR	fondaparinux sodium	4	CHEMBL1200644	NA	CHEMBL1200644	myocardial infarction	I21	gtex	Skin_Sun_Exposed_Lower_leg	1_173942571:A:G	1_173942571	1	173942571	-0.0156034	0.00188269	1.15e-16	1.15e-14	5.64902	17	0.995251	0.000223444	0.00870061	0.979829	2.17754	16	0.999981	18	Inverse variance weighted (fixed effects)
SERPINC1	Positive modulator	ACTIVATOR	fondaparinux sodium	4	CHEMBL1200644	NA	CHEMBL1200644	pulmonary embolism	I26	gtex	Skin_Sun_Exposed_Lower_leg	1_173942571:A:G	1_173942571	1	173942571	-0.0156034	0.00188269	1.15e-16	1.15e-14	5.64902	17	0.995251	0.000223444	0.00870061	0.979829	2.17754	16	0.999981	18	Inverse variance weighted (fixed effects)
SERPINC1	Positive modulator	ACTIVATOR	fondaparinux sodium	4	CHEMBL1200644	NA	CHEMBL1200644	Venous thrombosis	I82	gtex	Skin_Sun_Exposed_Lower_leg	1_173942571:A:G	1_173942571	1	173942571	-0.0156034	0.00188269	1.15e-16	1.15e-14	5.64902	17	0.995251	0.000223444	0.00870061	0.979829	2.17754	16	0.999981	18	Inverse variance weighted (fixed effects)
SERPINC1	Positive modulator	ACTIVATOR	fondaparinux sodium	4	CHEMBL1200644	NA	CHEMBL1200644	deep vein thrombosis	I82	gtex	Skin_Sun_Exposed_Lower_leg	1_173942571:A:G	1_173942571	1	173942571	-0.0156034	0.00188269	1.15e-16	1.15e-14	5.64902	17	0.995251	0.000223444	0.00870061	0.979829	2.17754	16	0.999981	18	Inverse variance weighted (fixed effects)
SERPINC1	Positive modulator	ACTIVATOR	fondaparinux sodium	4	CHEMBL1200644	NA	CHEMBL1200644	deep vein thrombosis	CUSTOM_VTE	gtex	Skin_Sun_Exposed_Lower_leg	1_173942571:A:G	1_173942571	1	173942571	-0.0156034	0.00188269	1.15e-16	1.15e-14	5.64902	17	0.995251	0.000223444	0.00870061	0.979829	2.17754	16	0.999981	18	Inverse variance weighted (fixed effects)
SERPINC1	Positive modulator	ACTIVATOR	fondaparinux sodium	4	CHEMBL1200644	NA	CHEMBL1200644	Venous thrombosis	CUSTOM_VTE	gtex	Skin_Sun_Exposed_Lower_leg	1_173942571:A:G	1_173942571	1	173942571	-0.0156034	0.00188269	1.15e-16	1.15e-14	5.64902	17	0.995251	0.000223444	0.00870061	0.979829	2.17754	16	0.999981	18	Inverse variance weighted (fixed effects)
SERPINC1	Positive modulator	ACTIVATOR	fondaparinux sodium	4	CHEMBL1200644	NA	CHEMBL1200644	Thromboembolism	NA	gtex	Skin_Sun_Exposed_Lower_leg	1_173942571:A:G	1_173942571	1	173942571	-0.0156034	0.00188269	1.15e-16	1.15e-14	5.64902	17	0.995251	0.000223444	0.00870061	0.979829	2.17754	16	0.999981	18	Inverse variance weighted (fixed effects)
SERPINC1	Positive modulator	ACTIVATOR	fondaparinux sodium	4	CHEMBL1200644	NA	CHEMBL1200644	Venous thrombosis	D68	gtex	Skin_Sun_Exposed_Lower_leg	1_173942571:A:G	1_173942571	1	173942571	-0.0156034	0.00188269	1.15e-16	1.15e-14	5.64902	17	0.995251	0.000223444	0.00870061	0.979829	2.17754	16	0.999981	18	Inverse variance weighted (fixed effects)
SERPINC1	Positive modulator	ACTIVATOR	nadroparin calcium	4	CHEMBL2109204	NA	CHEMBL2109204	venous thromboembolism	CUSTOM_VTE	gtex	Skin_Sun_Exposed_Lower_leg	1_173942571:A:G	1_173942571	1	173942571	-0.0156034	0.00188269	1.15e-16	1.15e-14	5.64902	17	0.995251	0.000223444	0.00870061	0.979829	2.17754	16	0.999981	18	Inverse variance weighted (fixed effects)
SERPINC1	Positive modulator	ACTIVATOR	nadroparin calcium	4	CHEMBL2109204	NA	CHEMBL2109204	Venous thrombosis	D68	gtex	Skin_Sun_Exposed_Lower_leg	1_173942571:A:G	1_173942571	1	173942571	-0.0156034	0.00188269	1.15e-16	1.15e-14	5.64902	17	0.995251	0.000223444	0.00870061	0.979829	2.17754	16	0.999981	18	Inverse variance weighted (fixed effects)
SERPINC1	Positive modulator	ACTIVATOR	nadroparin calcium	4	CHEMBL2109204	NA	CHEMBL2109204	Venous thrombosis	CUSTOM_VTE	gtex	Skin_Sun_Exposed_Lower_leg	1_173942571:A:G	1_173942571	1	173942571	-0.0156034	0.00188269	1.15e-16	1.15e-14	5.64902	17	0.995251	0.000223444	0.00870061	0.979829	2.17754	16	0.999981	18	Inverse variance weighted (fixed effects)
SERPINC1	Positive modulator	ACTIVATOR	nadroparin calcium	4	CHEMBL2109204	NA	CHEMBL2109204	deep vein thrombosis	CUSTOM_VTE	gtex	Skin_Sun_Exposed_Lower_leg	1_173942571:A:G	1_173942571	1	173942571	-0.0156034	0.00188269	1.15e-16	1.15e-14	5.64902	17	0.995251	0.000223444	0.00870061	0.979829	2.17754	16	0.999981	18	Inverse variance weighted (fixed effects)
SERPINC1	Positive modulator	ACTIVATOR	nadroparin calcium	4	CHEMBL2109204	NA	CHEMBL2109204	deep vein thrombosis	I82	gtex	Skin_Sun_Exposed_Lower_leg	1_173942571:A:G	1_173942571	1	173942571	-0.0156034	0.00188269	1.15e-16	1.15e-14	5.64902	17	0.995251	0.000223444	0.00870061	0.979829	2.17754	16	0.999981	18	Inverse variance weighted (fixed effects)
SERPINC1	Positive modulator	ACTIVATOR	nadroparin calcium	4	CHEMBL2109204	NA	CHEMBL2109204	thrombophilia	D68	gtex	Skin_Sun_Exposed_Lower_leg	1_173942571:A:G	1_173942571	1	173942571	-0.0156034	0.00188269	1.15e-16	1.15e-14	5.64902	17	0.995251	0.000223444	0.00870061	0.979829	2.17754	16	0.999981	18	Inverse variance weighted (fixed effects)
SERPINC1	Positive modulator	ACTIVATOR	nadroparin calcium	4	CHEMBL2109204	NA	CHEMBL2109204	venous thromboembolism	I82	gtex	Skin_Sun_Exposed_Lower_leg	1_173942571:A:G	1_173942571	1	173942571	-0.0156034	0.00188269	1.15e-16	1.15e-14	5.64902	17	0.995251	0.000223444	0.00870061	0.979829	2.17754	16	0.999981	18	Inverse variance weighted (fixed effects)
SERPINC1	Positive modulator	ACTIVATOR	nadroparin calcium	4	CHEMBL2109204	NA	CHEMBL2109204	venous thromboembolism	I74	gtex	Skin_Sun_Exposed_Lower_leg	1_173942571:A:G	1_173942571	1	173942571	-0.0156034	0.00188269	1.15e-16	1.15e-14	5.64902	17	0.995251	0.000223444	0.00870061	0.979829	2.17754	16	0.999981	18	Inverse variance weighted (fixed effects)
SERPINC1	Positive modulator	ACTIVATOR	nadroparin calcium	4	CHEMBL2109204	NA	CHEMBL2109204	Recurrent thrombophlebitis	NA	gtex	Skin_Sun_Exposed_Lower_leg	1_173942571:A:G	1_173942571	1	173942571	-0.0156034	0.00188269	1.15e-16	1.15e-14	5.64902	17	0.995251	0.000223444	0.00870061	0.979829	2.17754	16	0.999981	18	Inverse variance weighted (fixed effects)
SERPINC1	Positive modulator	ACTIVATOR	nadroparin calcium	4	CHEMBL2109204	NA	CHEMBL2109204	lung cancer	NA	gtex	Skin_Sun_Exposed_Lower_leg	1_173942571:A:G	1_173942571	1	173942571	-0.0156034	0.00188269	1.15e-16	1.15e-14	5.64902	17	0.995251	0.000223444	0.00870061	0.979829	2.17754	16	0.999981	18	Inverse variance weighted (fixed effects)
SERPINC1	Positive modulator	ACTIVATOR	nadroparin calcium	4	CHEMBL2109204	NA	CHEMBL2109204	cancer	NA	gtex	Skin_Sun_Exposed_Lower_leg	1_173942571:A:G	1_173942571	1	173942571	-0.0156034	0.00188269	1.15e-16	1.15e-14	5.64902	17	0.995251	0.000223444	0.00870061	0.979829	2.17754	16	0.999981	18	Inverse variance weighted (fixed effects)
SERPINC1	Positive modulator	ACTIVATOR	nadroparin calcium	4	CHEMBL2109204	NA	CHEMBL2109204	Venous thrombosis	I82	gtex	Skin_Sun_Exposed_Lower_leg	1_173942571:A:G	1_173942571	1	173942571	-0.0156034	0.00188269	1.15e-16	1.15e-14	5.64902	17	0.995251	0.000223444	0.00870061	0.979829	2.17754	16	0.999981	18	Inverse variance weighted (fixed effects)
SERPINC1	Positive modulator	ACTIVATOR	heparin	4	CHEMBL4650299	DB01109	CHEMBL4650299	injury	NA	gtex	Skin_Sun_Exposed_Lower_leg	1_173942571:A:G	1_173942571	1	173942571	-0.0156034	0.00188269	1.15e-16	1.15e-14	5.64902	17	0.995251	0.000223444	0.00870061	0.979829	2.17754	16	0.999981	18	Inverse variance weighted (fixed effects)
SERPINC1	Positive modulator	ACTIVATOR	heparin	4	CHEMBL4650299	DB01109	CHEMBL4650299	Sepsis	NA	gtex	Skin_Sun_Exposed_Lower_leg	1_173942571:A:G	1_173942571	1	173942571	-0.0156034	0.00188269	1.15e-16	1.15e-14	5.64902	17	0.995251	0.000223444	0.00870061	0.979829	2.17754	16	0.999981	18	Inverse variance weighted (fixed effects)
SERPINC1	Positive modulator	ACTIVATOR	heparin	4	CHEMBL4650299	DB01109	CHEMBL4650299	thrombotic disease	NA	gtex	Skin_Sun_Exposed_Lower_leg	1_173942571:A:G	1_173942571	1	173942571	-0.0156034	0.00188269	1.15e-16	1.15e-14	5.64902	17	0.995251	0.000223444	0.00870061	0.979829	2.17754	16	0.999981	18	Inverse variance weighted (fixed effects)
SERPINC1	Positive modulator	ACTIVATOR	heparin	4	CHEMBL4650299	DB01109	CHEMBL4650299	burn	NA	gtex	Skin_Sun_Exposed_Lower_leg	1_173942571:A:G	1_173942571	1	173942571	-0.0156034	0.00188269	1.15e-16	1.15e-14	5.64902	17	0.995251	0.000223444	0.00870061	0.979829	2.17754	16	0.999981	18	Inverse variance weighted (fixed effects)
SERPINC1	Positive modulator	ACTIVATOR	heparin	4	CHEMBL4650299	DB01109	CHEMBL4650299	type 1 diabetes mellitus	E10	gtex	Skin_Sun_Exposed_Lower_leg	1_173942571:A:G	1_173942571	1	173942571	-0.0156034	0.00188269	1.15e-16	1.15e-14	5.64902	17	0.995251	0.000223444	0.00870061	0.979829	2.17754	16	0.999981	18	Inverse variance weighted (fixed effects)
SERPINC1	Positive modulator	ACTIVATOR	heparin	4	CHEMBL4650299	DB01109	CHEMBL4650299	severe acute respiratory syndrome	NA	gtex	Skin_Sun_Exposed_Lower_leg	1_173942571:A:G	1_173942571	1	173942571	-0.0156034	0.00188269	1.15e-16	1.15e-14	5.64902	17	0.995251	0.000223444	0.00870061	0.979829	2.17754	16	0.999981	18	Inverse variance weighted (fixed effects)
SERPINC1	Positive modulator	ACTIVATOR	heparin	4	CHEMBL4650299	DB01109	CHEMBL4650299	Myocardial Ischemia	I20	gtex	Skin_Sun_Exposed_Lower_leg	1_173942571:A:G	1_173942571	1	173942571	-0.0156034	0.00188269	1.15e-16	1.15e-14	5.64902	17	0.995251	0.000223444	0.00870061	0.979829	2.17754	16	0.999981	18	Inverse variance weighted (fixed effects)
SERPINC1	Positive modulator	ACTIVATOR	heparin	4	CHEMBL4650299	DB01109	CHEMBL4650299	deep vein thrombosis	I82	gtex	Skin_Sun_Exposed_Lower_leg	1_173942571:A:G	1_173942571	1	173942571	-0.0156034	0.00188269	1.15e-16	1.15e-14	5.64902	17	0.995251	0.000223444	0.00870061	0.979829	2.17754	16	0.999981	18	Inverse variance weighted (fixed effects)
SERPINC1	Positive modulator	ACTIVATOR	heparin	4	CHEMBL4650299	DB01109	CHEMBL4650299	myocardial infarction	I22	gtex	Skin_Sun_Exposed_Lower_leg	1_173942571:A:G	1_173942571	1	173942571	-0.0156034	0.00188269	1.15e-16	1.15e-14	5.64902	17	0.995251	0.000223444	0.00870061	0.979829	2.17754	16	0.999981	18	Inverse variance weighted (fixed effects)
SERPINC1	Positive modulator	ACTIVATOR	heparin	4	CHEMBL4650299	DB01109	CHEMBL4650299	aortic stenosis	Q23	gtex	Skin_Sun_Exposed_Lower_leg	1_173942571:A:G	1_173942571	1	173942571	-0.0156034	0.00188269	1.15e-16	1.15e-14	5.64902	17	0.995251	0.000223444	0.00870061	0.979829	2.17754	16	0.999981	18	Inverse variance weighted (fixed effects)
SERPINC1	Positive modulator	ACTIVATOR	heparin	4	CHEMBL4650299	DB01109	CHEMBL4650299	Recurrent thrombophlebitis	NA	gtex	Skin_Sun_Exposed_Lower_leg	1_173942571:A:G	1_173942571	1	173942571	-0.0156034	0.00188269	1.15e-16	1.15e-14	5.64902	17	0.995251	0.000223444	0.00870061	0.979829	2.17754	16	0.999981	18	Inverse variance weighted (fixed effects)
SERPINC1	Positive modulator	ACTIVATOR	heparin	4	CHEMBL4650299	DB01109	CHEMBL4650299	ST Elevation Myocardial Infarction	NA	gtex	Skin_Sun_Exposed_Lower_leg	1_173942571:A:G	1_173942571	1	173942571	-0.0156034	0.00188269	1.15e-16	1.15e-14	5.64902	17	0.995251	0.000223444	0.00870061	0.979829	2.17754	16	0.999981	18	Inverse variance weighted (fixed effects)
SERPINC1	Positive modulator	ACTIVATOR	heparin	4	CHEMBL4650299	DB01109	CHEMBL4650299	infertility	N97	gtex	Skin_Sun_Exposed_Lower_leg	1_173942571:A:G	1_173942571	1	173942571	-0.0156034	0.00188269	1.15e-16	1.15e-14	5.64902	17	0.995251	0.000223444	0.00870061	0.979829	2.17754	16	0.999981	18	Inverse variance weighted (fixed effects)
SERPINC1	Positive modulator	ACTIVATOR	heparin	4	CHEMBL4650299	DB01109	CHEMBL4650299	Renal insufficiency	N19	gtex	Skin_Sun_Exposed_Lower_leg	1_173942571:A:G	1_173942571	1	173942571	-0.0156034	0.00188269	1.15e-16	1.15e-14	5.64902	17	0.995251	0.000223444	0.00870061	0.979829	2.17754	16	0.999981	18	Inverse variance weighted (fixed effects)
SERPINC1	Positive modulator	ACTIVATOR	heparin	4	CHEMBL4650299	DB01109	CHEMBL4650299	pregnancy	NA	gtex	Skin_Sun_Exposed_Lower_leg	1_173942571:A:G	1_173942571	1	173942571	-0.0156034	0.00188269	1.15e-16	1.15e-14	5.64902	17	0.995251	0.000223444	0.00870061	0.979829	2.17754	16	0.999981	18	Inverse variance weighted (fixed effects)
SERPINC1	Positive modulator	ACTIVATOR	heparin	4	CHEMBL4650299	DB01109	CHEMBL4650299	eye disease	H44	gtex	Skin_Sun_Exposed_Lower_leg	1_173942571:A:G	1_173942571	1	173942571	-0.0156034	0.00188269	1.15e-16	1.15e-14	5.64902	17	0.995251	0.000223444	0.00870061	0.979829	2.17754	16	0.999981	18	Inverse variance weighted (fixed effects)
SERPINC1	Positive modulator	ACTIVATOR	heparin	4	CHEMBL4650299	DB01109	CHEMBL4650299	Thromboembolism	NA	gtex	Skin_Sun_Exposed_Lower_leg	1_173942571:A:G	1_173942571	1	173942571	-0.0156034	0.00188269	1.15e-16	1.15e-14	5.64902	17	0.995251	0.000223444	0.00870061	0.979829	2.17754	16	0.999981	18	Inverse variance weighted (fixed effects)
SERPINC1	Positive modulator	ACTIVATOR	heparin	4	CHEMBL4650299	DB01109	CHEMBL4650299	acute myocardial infarction	I21	gtex	Skin_Sun_Exposed_Lower_leg	1_173942571:A:G	1_173942571	1	173942571	-0.0156034	0.00188269	1.15e-16	1.15e-14	5.64902	17	0.995251	0.000223444	0.00870061	0.979829	2.17754	16	0.999981	18	Inverse variance weighted (fixed effects)
SERPINC1	Positive modulator	ACTIVATOR	heparin	4	CHEMBL4650299	DB01109	CHEMBL4650299	intermediate coronary syndrome	I20	gtex	Skin_Sun_Exposed_Lower_leg	1_173942571:A:G	1_173942571	1	173942571	-0.0156034	0.00188269	1.15e-16	1.15e-14	5.64902	17	0.995251	0.000223444	0.00870061	0.979829	2.17754	16	0.999981	18	Inverse variance weighted (fixed effects)
SERPINC1	Positive modulator	ACTIVATOR	heparin	4	CHEMBL4650299	DB01109	CHEMBL4650299	kidney failure	N19	gtex	Skin_Sun_Exposed_Lower_leg	1_173942571:A:G	1_173942571	1	173942571	-0.0156034	0.00188269	1.15e-16	1.15e-14	5.64902	17	0.995251	0.000223444	0.00870061	0.979829	2.17754	16	0.999981	18	Inverse variance weighted (fixed effects)
SERPINC1	Positive modulator	ACTIVATOR	heparin	4	CHEMBL4650299	DB01109	CHEMBL4650299	proliferative vitreoretinopathy	NA	gtex	Skin_Sun_Exposed_Lower_leg	1_173942571:A:G	1_173942571	1	173942571	-0.0156034	0.00188269	1.15e-16	1.15e-14	5.64902	17	0.995251	0.000223444	0.00870061	0.979829	2.17754	16	0.999981	18	Inverse variance weighted (fixed effects)
SERPINC1	Positive modulator	ACTIVATOR	heparin	4	CHEMBL4650299	DB01109	CHEMBL4650299	chronic renal failure syndrome	NA	gtex	Skin_Sun_Exposed_Lower_leg	1_173942571:A:G	1_173942571	1	173942571	-0.0156034	0.00188269	1.15e-16	1.15e-14	5.64902	17	0.995251	0.000223444	0.00870061	0.979829	2.17754	16	0.999981	18	Inverse variance weighted (fixed effects)
SERPINC1	Positive modulator	ACTIVATOR	heparin	4	CHEMBL4650299	DB01109	CHEMBL4650299	female reproductive system neoplasm	NA	gtex	Skin_Sun_Exposed_Lower_leg	1_173942571:A:G	1_173942571	1	173942571	-0.0156034	0.00188269	1.15e-16	1.15e-14	5.64902	17	0.995251	0.000223444	0.00870061	0.979829	2.17754	16	0.999981	18	Inverse variance weighted (fixed effects)
SERPINC1	Positive modulator	ACTIVATOR	heparin	4	CHEMBL4650299	DB01109	CHEMBL4650299	cancer	NA	gtex	Skin_Sun_Exposed_Lower_leg	1_173942571:A:G	1_173942571	1	173942571	-0.0156034	0.00188269	1.15e-16	1.15e-14	5.64902	17	0.995251	0.000223444	0.00870061	0.979829	2.17754	16	0.999981	18	Inverse variance weighted (fixed effects)
SERPINC1	Positive modulator	ACTIVATOR	heparin	4	CHEMBL4650299	DB01109	CHEMBL4650299	Shock	NA	gtex	Skin_Sun_Exposed_Lower_leg	1_173942571:A:G	1_173942571	1	173942571	-0.0156034	0.00188269	1.15e-16	1.15e-14	5.64902	17	0.995251	0.000223444	0.00870061	0.979829	2.17754	16	0.999981	18	Inverse variance weighted (fixed effects)
SERPINC1	Positive modulator	ACTIVATOR	heparin	4	CHEMBL4650299	DB01109	CHEMBL4650299	COVID-19	NA	gtex	Skin_Sun_Exposed_Lower_leg	1_173942571:A:G	1_173942571	1	173942571	-0.0156034	0.00188269	1.15e-16	1.15e-14	5.64902	17	0.995251	0.000223444	0.00870061	0.979829	2.17754	16	0.999981	18	Inverse variance weighted (fixed effects)
SERPINC1	Positive modulator	ACTIVATOR	heparin	4	CHEMBL4650299	DB01109	CHEMBL4650299	Venous thrombosis	I82	gtex	Skin_Sun_Exposed_Lower_leg	1_173942571:A:G	1_173942571	1	173942571	-0.0156034	0.00188269	1.15e-16	1.15e-14	5.64902	17	0.995251	0.000223444	0.00870061	0.979829	2.17754	16	0.999981	18	Inverse variance weighted (fixed effects)
SERPINC1	Positive modulator	ACTIVATOR	heparin	4	CHEMBL4650299	DB01109	CHEMBL4650299	angina pectoris	I20	gtex	Skin_Sun_Exposed_Lower_leg	1_173942571:A:G	1_173942571	1	173942571	-0.0156034	0.00188269	1.15e-16	1.15e-14	5.64902	17	0.995251	0.000223444	0.00870061	0.979829	2.17754	16	0.999981	18	Inverse variance weighted (fixed effects)
SERPINC1	Positive modulator	ACTIVATOR	heparin	4	CHEMBL4650299	DB01109	CHEMBL4650299	neoplasm	NA	gtex	Skin_Sun_Exposed_Lower_leg	1_173942571:A:G	1_173942571	1	173942571	-0.0156034	0.00188269	1.15e-16	1.15e-14	5.64902	17	0.995251	0.000223444	0.00870061	0.979829	2.17754	16	0.999981	18	Inverse variance weighted (fixed effects)
SERPINC1	Positive modulator	ACTIVATOR	heparin	4	CHEMBL4650299	DB01109	CHEMBL4650299	preeclampsia	NA	gtex	Skin_Sun_Exposed_Lower_leg	1_173942571:A:G	1_173942571	1	173942571	-0.0156034	0.00188269	1.15e-16	1.15e-14	5.64902	17	0.995251	0.000223444	0.00870061	0.979829	2.17754	16	0.999981	18	Inverse variance weighted (fixed effects)
SERPINC1	Positive modulator	ACTIVATOR	heparin	4	CHEMBL4650299	DB01109	CHEMBL4650299	pulmonary embolism	I26	gtex	Skin_Sun_Exposed_Lower_leg	1_173942571:A:G	1_173942571	1	173942571	-0.0156034	0.00188269	1.15e-16	1.15e-14	5.64902	17	0.995251	0.000223444	0.00870061	0.979829	2.17754	16	0.999981	18	Inverse variance weighted (fixed effects)
SERPINC1	Positive modulator	ACTIVATOR	heparin	4	CHEMBL4650299	DB01109	CHEMBL4650299	chronic kidney disease	N18	gtex	Skin_Sun_Exposed_Lower_leg	1_173942571:A:G	1_173942571	1	173942571	-0.0156034	0.00188269	1.15e-16	1.15e-14	5.64902	17	0.995251	0.000223444	0.00870061	0.979829	2.17754	16	0.999981	18	Inverse variance weighted (fixed effects)
SERPINC1	Positive modulator	ACTIVATOR	heparin	4	CHEMBL4650299	DB01109	CHEMBL4650299	hemorrhagic disease	D69	gtex	Skin_Sun_Exposed_Lower_leg	1_173942571:A:G	1_173942571	1	173942571	-0.0156034	0.00188269	1.15e-16	1.15e-14	5.64902	17	0.995251	0.000223444	0.00870061	0.979829	2.17754	16	0.999981	18	Inverse variance weighted (fixed effects)
SERPINC1	Positive modulator	ACTIVATOR	heparin	4	CHEMBL4650299	DB01109	CHEMBL4650299	hemorrhage	R58	gtex	Skin_Sun_Exposed_Lower_leg	1_173942571:A:G	1_173942571	1	173942571	-0.0156034	0.00188269	1.15e-16	1.15e-14	5.64902	17	0.995251	0.000223444	0.00870061	0.979829	2.17754	16	0.999981	18	Inverse variance weighted (fixed effects)
SERPINC1	Positive modulator	ACTIVATOR	heparin	4	CHEMBL4650299	DB01109	CHEMBL4650299	bacteriemia	R78	gtex	Skin_Sun_Exposed_Lower_leg	1_173942571:A:G	1_173942571	1	173942571	-0.0156034	0.00188269	1.15e-16	1.15e-14	5.64902	17	0.995251	0.000223444	0.00870061	0.979829	2.17754	16	0.999981	18	Inverse variance weighted (fixed effects)
SERPINC1	Positive modulator	ACTIVATOR	heparin	4	CHEMBL4650299	DB01109	CHEMBL4650299	fetal growth restriction	NA	gtex	Skin_Sun_Exposed_Lower_leg	1_173942571:A:G	1_173942571	1	173942571	-0.0156034	0.00188269	1.15e-16	1.15e-14	5.64902	17	0.995251	0.000223444	0.00870061	0.979829	2.17754	16	0.999981	18	Inverse variance weighted (fixed effects)
SERPINC1	Positive modulator	ACTIVATOR	heparin	4	CHEMBL4650299	DB01109	CHEMBL4650299	heart disease	I51	gtex	Skin_Sun_Exposed_Lower_leg	1_173942571:A:G	1_173942571	1	173942571	-0.0156034	0.00188269	1.15e-16	1.15e-14	5.64902	17	0.995251	0.000223444	0.00870061	0.979829	2.17754	16	0.999981	18	Inverse variance weighted (fixed effects)
SERPINC1	Positive modulator	ACTIVATOR	heparin	4	CHEMBL4650299	DB01109	CHEMBL4650299	stroke	I63	gtex	Skin_Sun_Exposed_Lower_leg	1_173942571:A:G	1_173942571	1	173942571	-0.0156034	0.00188269	1.15e-16	1.15e-14	5.64902	17	0.995251	0.000223444	0.00870061	0.979829	2.17754	16	0.999981	18	Inverse variance weighted (fixed effects)
SERPINC1	Positive modulator	ACTIVATOR	heparin	4	CHEMBL4650299	DB01109	CHEMBL4650299	bacterial disease	NA	gtex	Skin_Sun_Exposed_Lower_leg	1_173942571:A:G	1_173942571	1	173942571	-0.0156034	0.00188269	1.15e-16	1.15e-14	5.64902	17	0.995251	0.000223444	0.00870061	0.979829	2.17754	16	0.999981	18	Inverse variance weighted (fixed effects)
SERPINC1	Positive modulator	ACTIVATOR	heparin	4	CHEMBL4650299	DB01109	CHEMBL4650299	subarachnoid hemorrhage	I60	gtex	Skin_Sun_Exposed_Lower_leg	1_173942571:A:G	1_173942571	1	173942571	-0.0156034	0.00188269	1.15e-16	1.15e-14	5.64902	17	0.995251	0.000223444	0.00870061	0.979829	2.17754	16	0.999981	18	Inverse variance weighted (fixed effects)
SERPINC1	Positive modulator	ACTIVATOR	heparin	4	CHEMBL4650299	DB01109	CHEMBL4650299	non-small cell lung carcinoma	NA	gtex	Skin_Sun_Exposed_Lower_leg	1_173942571:A:G	1_173942571	1	173942571	-0.0156034	0.00188269	1.15e-16	1.15e-14	5.64902	17	0.995251	0.000223444	0.00870061	0.979829	2.17754	16	0.999981	18	Inverse variance weighted (fixed effects)
SERPINC1	Positive modulator	ACTIVATOR	heparin	4	CHEMBL4650299	DB01109	CHEMBL4650299	venous thromboembolism	I82	gtex	Skin_Sun_Exposed_Lower_leg	1_173942571:A:G	1_173942571	1	173942571	-0.0156034	0.00188269	1.15e-16	1.15e-14	5.64902	17	0.995251	0.000223444	0.00870061	0.979829	2.17754	16	0.999981	18	Inverse variance weighted (fixed effects)
SERPINC1	Positive modulator	ACTIVATOR	heparin	4	CHEMBL4650299	DB01109	CHEMBL4650299	interstitial cystitis	N30	gtex	Skin_Sun_Exposed_Lower_leg	1_173942571:A:G	1_173942571	1	173942571	-0.0156034	0.00188269	1.15e-16	1.15e-14	5.64902	17	0.995251	0.000223444	0.00870061	0.979829	2.17754	16	0.999981	18	Inverse variance weighted (fixed effects)
SERPINC1	Positive modulator	ACTIVATOR	heparin	4	CHEMBL4650299	DB01109	CHEMBL4650299	pneumonia	NA	gtex	Skin_Sun_Exposed_Lower_leg	1_173942571:A:G	1_173942571	1	173942571	-0.0156034	0.00188269	1.15e-16	1.15e-14	5.64902	17	0.995251	0.000223444	0.00870061	0.979829	2.17754	16	0.999981	18	Inverse variance weighted (fixed effects)
SERPINC1	Positive modulator	ACTIVATOR	heparin	4	CHEMBL4650299	DB01109	CHEMBL4650299	atrial fibrillation	I48	gtex	Skin_Sun_Exposed_Lower_leg	1_173942571:A:G	1_173942571	1	173942571	-0.0156034	0.00188269	1.15e-16	1.15e-14	5.64902	17	0.995251	0.000223444	0.00870061	0.979829	2.17754	16	0.999981	18	Inverse variance weighted (fixed effects)
SERPINC1	Positive modulator	ACTIVATOR	heparin	4	CHEMBL4650299	DB01109	CHEMBL4650299	coronary artery disease	K76	gtex	Skin_Sun_Exposed_Lower_leg	1_173942571:A:G	1_173942571	1	173942571	-0.0156034	0.00188269	1.15e-16	1.15e-14	5.64902	17	0.995251	0.000223444	0.00870061	0.979829	2.17754	16	0.999981	18	Inverse variance weighted (fixed effects)
SERPINC1	Positive modulator	ACTIVATOR	heparin	4	CHEMBL4650299	DB01109	CHEMBL4650299	acute lung injury	NA	gtex	Skin_Sun_Exposed_Lower_leg	1_173942571:A:G	1_173942571	1	173942571	-0.0156034	0.00188269	1.15e-16	1.15e-14	5.64902	17	0.995251	0.000223444	0.00870061	0.979829	2.17754	16	0.999981	18	Inverse variance weighted (fixed effects)
SERPINC1	Positive modulator	ACTIVATOR	heparin	4	CHEMBL4650299	DB01109	CHEMBL4650299	septic shock	NA	gtex	Skin_Sun_Exposed_Lower_leg	1_173942571:A:G	1_173942571	1	173942571	-0.0156034	0.00188269	1.15e-16	1.15e-14	5.64902	17	0.995251	0.000223444	0.00870061	0.979829	2.17754	16	0.999981	18	Inverse variance weighted (fixed effects)
SERPINC1	Positive modulator	ACTIVATOR	heparin	4	CHEMBL4650299	DB01109	CHEMBL4650299	infection	NA	gtex	Skin_Sun_Exposed_Lower_leg	1_173942571:A:G	1_173942571	1	173942571	-0.0156034	0.00188269	1.15e-16	1.15e-14	5.64902	17	0.995251	0.000223444	0.00870061	0.979829	2.17754	16	0.999981	18	Inverse variance weighted (fixed effects)
SERPINC1	Positive modulator	ACTIVATOR	heparin	4	CHEMBL4650299	DB01109	CHEMBL4650299	Varicose veins	I83	gtex	Skin_Sun_Exposed_Lower_leg	1_173942571:A:G	1_173942571	1	173942571	-0.0156034	0.00188269	1.15e-16	1.15e-14	5.64902	17	0.995251	0.000223444	0.00870061	0.979829	2.17754	16	0.999981	18	Inverse variance weighted (fixed effects)
SERPINC1	Positive modulator	ACTIVATOR	heparin	4	CHEMBL4650299	DB01109	CHEMBL4650299	type 2 diabetes mellitus	E11	gtex	Skin_Sun_Exposed_Lower_leg	1_173942571:A:G	1_173942571	1	173942571	-0.0156034	0.00188269	1.15e-16	1.15e-14	5.64902	17	0.995251	0.000223444	0.00870061	0.979829	2.17754	16	0.999981	18	Inverse variance weighted (fixed effects)
SERPINC1	Positive modulator	ACTIVATOR	heparin	4	CHEMBL4650299	DB01109	CHEMBL4650299	colorectal adenocarcinoma	NA	gtex	Skin_Sun_Exposed_Lower_leg	1_173942571:A:G	1_173942571	1	173942571	-0.0156034	0.00188269	1.15e-16	1.15e-14	5.64902	17	0.995251	0.000223444	0.00870061	0.979829	2.17754	16	0.999981	18	Inverse variance weighted (fixed effects)
SERPINC1	Positive modulator	ACTIVATOR	heparin	4	CHEMBL4650299	DB01109	CHEMBL4650299	cardiovascular disease	I99	gtex	Skin_Sun_Exposed_Lower_leg	1_173942571:A:G	1_173942571	1	173942571	-0.0156034	0.00188269	1.15e-16	1.15e-14	5.64902	17	0.995251	0.000223444	0.00870061	0.979829	2.17754	16	0.999981	18	Inverse variance weighted (fixed effects)
SERPINC1	Positive modulator	ACTIVATOR	heparin	4	CHEMBL4650299	DB01109	CHEMBL4650299	acute coronary syndrome	NA	gtex	Skin_Sun_Exposed_Lower_leg	1_173942571:A:G	1_173942571	1	173942571	-0.0156034	0.00188269	1.15e-16	1.15e-14	5.64902	17	0.995251	0.000223444	0.00870061	0.979829	2.17754	16	0.999981	18	Inverse variance weighted (fixed effects)
SERPINC1	Positive modulator	ACTIVATOR	fondaparinux	4	CHEMBL1201202	DB00569	CHEMBL1201202	myocardial infarction	CUSTOM_CAD	gtex	Skin_Sun_Exposed_Lower_leg	1_173942571:A:G	1_173942571	1	173942571	-0.0156034	0.00188269	1.15e-16	1.15e-14	5.64902	17	0.995251	0.000223444	0.00870061	0.979829	2.17754	16	0.999981	18	Inverse variance weighted (fixed effects)
SERPINC1	Positive modulator	ACTIVATOR	fondaparinux	4	CHEMBL1201202	DB00569	CHEMBL1201202	pulmonary embolism	CUSTOM_VTE	gtex	Skin_Sun_Exposed_Lower_leg	1_173942571:A:G	1_173942571	1	173942571	-0.0156034	0.00188269	1.15e-16	1.15e-14	5.64902	17	0.995251	0.000223444	0.00870061	0.979829	2.17754	16	0.999981	18	Inverse variance weighted (fixed effects)
SERPINC1	Positive modulator	ACTIVATOR	fondaparinux	4	CHEMBL1201202	DB00569	CHEMBL1201202	myocardial infarction	I22	gtex	Skin_Sun_Exposed_Lower_leg	1_173942571:A:G	1_173942571	1	173942571	-0.0156034	0.00188269	1.15e-16	1.15e-14	5.64902	17	0.995251	0.000223444	0.00870061	0.979829	2.17754	16	0.999981	18	Inverse variance weighted (fixed effects)
SERPINC1	Positive modulator	ACTIVATOR	fondaparinux	4	CHEMBL1201202	DB00569	CHEMBL1201202	intermediate coronary syndrome	CUSTOM_CAD	gtex	Skin_Sun_Exposed_Lower_leg	1_173942571:A:G	1_173942571	1	173942571	-0.0156034	0.00188269	1.15e-16	1.15e-14	5.64902	17	0.995251	0.000223444	0.00870061	0.979829	2.17754	16	0.999981	18	Inverse variance weighted (fixed effects)
SERPINC1	Positive modulator	ACTIVATOR	fondaparinux	4	CHEMBL1201202	DB00569	CHEMBL1201202	Venous thrombosis	I82	gtex	Skin_Sun_Exposed_Lower_leg	1_173942571:A:G	1_173942571	1	173942571	-0.0156034	0.00188269	1.15e-16	1.15e-14	5.64902	17	0.995251	0.000223444	0.00870061	0.979829	2.17754	16	0.999981	18	Inverse variance weighted (fixed effects)
SERPINC1	Positive modulator	ACTIVATOR	fondaparinux	4	CHEMBL1201202	DB00569	CHEMBL1201202	deep vein thrombosis	CUSTOM_VTE	gtex	Skin_Sun_Exposed_Lower_leg	1_173942571:A:G	1_173942571	1	173942571	-0.0156034	0.00188269	1.15e-16	1.15e-14	5.64902	17	0.995251	0.000223444	0.00870061	0.979829	2.17754	16	0.999981	18	Inverse variance weighted (fixed effects)
SERPINC1	Positive modulator	ACTIVATOR	fondaparinux	4	CHEMBL1201202	DB00569	CHEMBL1201202	venous thromboembolism	I74	gtex	Skin_Sun_Exposed_Lower_leg	1_173942571:A:G	1_173942571	1	173942571	-0.0156034	0.00188269	1.15e-16	1.15e-14	5.64902	17	0.995251	0.000223444	0.00870061	0.979829	2.17754	16	0.999981	18	Inverse variance weighted (fixed effects)
SERPINC1	Positive modulator	ACTIVATOR	fondaparinux	4	CHEMBL1201202	DB00569	CHEMBL1201202	deep vein thrombosis	I82	gtex	Skin_Sun_Exposed_Lower_leg	1_173942571:A:G	1_173942571	1	173942571	-0.0156034	0.00188269	1.15e-16	1.15e-14	5.64902	17	0.995251	0.000223444	0.00870061	0.979829	2.17754	16	0.999981	18	Inverse variance weighted (fixed effects)
SERPINC1	Positive modulator	ACTIVATOR	fondaparinux	4	CHEMBL1201202	DB00569	CHEMBL1201202	venous thromboembolism	CUSTOM_VTE	gtex	Skin_Sun_Exposed_Lower_leg	1_173942571:A:G	1_173942571	1	173942571	-0.0156034	0.00188269	1.15e-16	1.15e-14	5.64902	17	0.995251	0.000223444	0.00870061	0.979829	2.17754	16	0.999981	18	Inverse variance weighted (fixed effects)
SERPINC1	Positive modulator	ACTIVATOR	fondaparinux	4	CHEMBL1201202	DB00569	CHEMBL1201202	atrial fibrillation	I48	gtex	Skin_Sun_Exposed_Lower_leg	1_173942571:A:G	1_173942571	1	173942571	-0.0156034	0.00188269	1.15e-16	1.15e-14	5.64902	17	0.995251	0.000223444	0.00870061	0.979829	2.17754	16	0.999981	18	Inverse variance weighted (fixed effects)
SERPINC1	Positive modulator	ACTIVATOR	fondaparinux	4	CHEMBL1201202	DB00569	CHEMBL1201202	myocardial infarction	I21	gtex	Skin_Sun_Exposed_Lower_leg	1_173942571:A:G	1_173942571	1	173942571	-0.0156034	0.00188269	1.15e-16	1.15e-14	5.64902	17	0.995251	0.000223444	0.00870061	0.979829	2.17754	16	0.999981	18	Inverse variance weighted (fixed effects)
SERPINC1	Positive modulator	ACTIVATOR	fondaparinux	4	CHEMBL1201202	DB00569	CHEMBL1201202	pulmonary embolism	I26	gtex	Skin_Sun_Exposed_Lower_leg	1_173942571:A:G	1_173942571	1	173942571	-0.0156034	0.00188269	1.15e-16	1.15e-14	5.64902	17	0.995251	0.000223444	0.00870061	0.979829	2.17754	16	0.999981	18	Inverse variance weighted (fixed effects)
SERPINC1	Positive modulator	ACTIVATOR	fondaparinux	4	CHEMBL1201202	DB00569	CHEMBL1201202	intermediate coronary syndrome	I20	gtex	Skin_Sun_Exposed_Lower_leg	1_173942571:A:G	1_173942571	1	173942571	-0.0156034	0.00188269	1.15e-16	1.15e-14	5.64902	17	0.995251	0.000223444	0.00870061	0.979829	2.17754	16	0.999981	18	Inverse variance weighted (fixed effects)
SERPINC1	Positive modulator	ACTIVATOR	fondaparinux	4	CHEMBL1201202	DB00569	CHEMBL1201202	Venous thrombosis	D68	gtex	Skin_Sun_Exposed_Lower_leg	1_173942571:A:G	1_173942571	1	173942571	-0.0156034	0.00188269	1.15e-16	1.15e-14	5.64902	17	0.995251	0.000223444	0.00870061	0.979829	2.17754	16	0.999981	18	Inverse variance weighted (fixed effects)
SERPINC1	Positive modulator	ACTIVATOR	fondaparinux	4	CHEMBL1201202	DB00569	CHEMBL1201202	venous thromboembolism	I82	gtex	Skin_Sun_Exposed_Lower_leg	1_173942571:A:G	1_173942571	1	173942571	-0.0156034	0.00188269	1.15e-16	1.15e-14	5.64902	17	0.995251	0.000223444	0.00870061	0.979829	2.17754	16	0.999981	18	Inverse variance weighted (fixed effects)
SERPINC1	Positive modulator	ACTIVATOR	fondaparinux	4	CHEMBL1201202	DB00569	CHEMBL1201202	respiratory failure	J96	gtex	Skin_Sun_Exposed_Lower_leg	1_173942571:A:G	1_173942571	1	173942571	-0.0156034	0.00188269	1.15e-16	1.15e-14	5.64902	17	0.995251	0.000223444	0.00870061	0.979829	2.17754	16	0.999981	18	Inverse variance weighted (fixed effects)
SERPINC1	Positive modulator	ACTIVATOR	fondaparinux	4	CHEMBL1201202	DB00569	CHEMBL1201202	Venous thrombosis	CUSTOM_VTE	gtex	Skin_Sun_Exposed_Lower_leg	1_173942571:A:G	1_173942571	1	173942571	-0.0156034	0.00188269	1.15e-16	1.15e-14	5.64902	17	0.995251	0.000223444	0.00870061	0.979829	2.17754	16	0.999981	18	Inverse variance weighted (fixed effects)
SERPINC1	Positive modulator	ACTIVATOR	fondaparinux	4	CHEMBL1201202	DB00569	CHEMBL1201202	Thrombocytopenia	D69	gtex	Skin_Sun_Exposed_Lower_leg	1_173942571:A:G	1_173942571	1	173942571	-0.0156034	0.00188269	1.15e-16	1.15e-14	5.64902	17	0.995251	0.000223444	0.00870061	0.979829	2.17754	16	0.999981	18	Inverse variance weighted (fixed effects)
SERPINC1	Positive modulator	POTENTIATOR	sulodexide	4	CHEMBL2108086	DB06271	CHEMBL2108086	venous thromboembolism	I74	gtex	Skin_Sun_Exposed_Lower_leg	1_173942571:A:G	1_173942571	1	173942571	-0.0156034	0.00188269	1.15e-16	1.15e-14	5.64902	17	0.995251	0.000223444	0.00870061	0.979829	2.17754	16	0.999981	18	Inverse variance weighted (fixed effects)
SERPINC1	Positive modulator	POTENTIATOR	sulodexide	4	CHEMBL2108086	DB06271	CHEMBL2108086	venous thromboembolism	CUSTOM_VTE	gtex	Skin_Sun_Exposed_Lower_leg	1_173942571:A:G	1_173942571	1	173942571	-0.0156034	0.00188269	1.15e-16	1.15e-14	5.64902	17	0.995251	0.000223444	0.00870061	0.979829	2.17754	16	0.999981	18	Inverse variance weighted (fixed effects)
SERPINC1	Positive modulator	POTENTIATOR	sulodexide	4	CHEMBL2108086	DB06271	CHEMBL2108086	peripheral arterial disease	I73	gtex	Skin_Sun_Exposed_Lower_leg	1_173942571:A:G	1_173942571	1	173942571	-0.0156034	0.00188269	1.15e-16	1.15e-14	5.64902	17	0.995251	0.000223444	0.00870061	0.979829	2.17754	16	0.999981	18	Inverse variance weighted (fixed effects)
SERPINC1	Positive modulator	POTENTIATOR	sulodexide	4	CHEMBL2108086	DB06271	CHEMBL2108086	Tinnitus	H93	gtex	Skin_Sun_Exposed_Lower_leg	1_173942571:A:G	1_173942571	1	173942571	-0.0156034	0.00188269	1.15e-16	1.15e-14	5.64902	17	0.995251	0.000223444	0.00870061	0.979829	2.17754	16	0.999981	18	Inverse variance weighted (fixed effects)
SERPINC1	Positive modulator	POTENTIATOR	sulodexide	4	CHEMBL2108086	DB06271	CHEMBL2108086	venous thromboembolism	I82	gtex	Skin_Sun_Exposed_Lower_leg	1_173942571:A:G	1_173942571	1	173942571	-0.0156034	0.00188269	1.15e-16	1.15e-14	5.64902	17	0.995251	0.000223444	0.00870061	0.979829	2.17754	16	0.999981	18	Inverse variance weighted (fixed effects)
SERPINC1	Positive modulator	POTENTIATOR	sulodexide	4	CHEMBL2108086	DB06271	CHEMBL2108086	chronic kidney disease	N18	gtex	Skin_Sun_Exposed_Lower_leg	1_173942571:A:G	1_173942571	1	173942571	-0.0156034	0.00188269	1.15e-16	1.15e-14	5.64902	17	0.995251	0.000223444	0.00870061	0.979829	2.17754	16	0.999981	18	Inverse variance weighted (fixed effects)
SERPINC1	Positive modulator	POTENTIATOR	sulodexide	4	CHEMBL2108086	DB06271	CHEMBL2108086	diabetic retinopathy	H36	gtex	Skin_Sun_Exposed_Lower_leg	1_173942571:A:G	1_173942571	1	173942571	-0.0156034	0.00188269	1.15e-16	1.15e-14	5.64902	17	0.995251	0.000223444	0.00870061	0.979829	2.17754	16	0.999981	18	Inverse variance weighted (fixed effects)
SERPINC1	NA	ACTIVATOR	dalteparin sodium	4	CHEMBL1201460	NA	NA	stroke	I63	gtex	Skin_Sun_Exposed_Lower_leg	1_173942571:A:G	1_173942571	1	173942571	-0.0156034	0.00188269	1.15e-16	1.15e-14	5.64902	17	0.995251	0.000223444	0.00870061	0.979829	2.17754	16	0.999981	18	Inverse variance weighted (fixed effects)
SERPINC1	NA	ACTIVATOR	dalteparin sodium	4	CHEMBL1201460	NA	NA	multiple myeloma	NA	gtex	Skin_Sun_Exposed_Lower_leg	1_173942571:A:G	1_173942571	1	173942571	-0.0156034	0.00188269	1.15e-16	1.15e-14	5.64902	17	0.995251	0.000223444	0.00870061	0.979829	2.17754	16	0.999981	18	Inverse variance weighted (fixed effects)
SERPINC1	NA	ACTIVATOR	dalteparin sodium	4	CHEMBL1201460	NA	NA	pancreatic carcinoma	NA	gtex	Skin_Sun_Exposed_Lower_leg	1_173942571:A:G	1_173942571	1	173942571	-0.0156034	0.00188269	1.15e-16	1.15e-14	5.64902	17	0.995251	0.000223444	0.00870061	0.979829	2.17754	16	0.999981	18	Inverse variance weighted (fixed effects)
SERPINC1	NA	ACTIVATOR	dalteparin sodium	4	CHEMBL1201460	NA	NA	pregnancy	NA	gtex	Skin_Sun_Exposed_Lower_leg	1_173942571:A:G	1_173942571	1	173942571	-0.0156034	0.00188269	1.15e-16	1.15e-14	5.64902	17	0.995251	0.000223444	0.00870061	0.979829	2.17754	16	0.999981	18	Inverse variance weighted (fixed effects)
SERPINC1	NA	ACTIVATOR	dalteparin sodium	4	CHEMBL1201460	NA	NA	deep vein thrombosis	I82	gtex	Skin_Sun_Exposed_Lower_leg	1_173942571:A:G	1_173942571	1	173942571	-0.0156034	0.00188269	1.15e-16	1.15e-14	5.64902	17	0.995251	0.000223444	0.00870061	0.979829	2.17754	16	0.999981	18	Inverse variance weighted (fixed effects)
SERPINC1	NA	ACTIVATOR	dalteparin sodium	4	CHEMBL1201460	NA	NA	venous thromboembolism	I82	gtex	Skin_Sun_Exposed_Lower_leg	1_173942571:A:G	1_173942571	1	173942571	-0.0156034	0.00188269	1.15e-16	1.15e-14	5.64902	17	0.995251	0.000223444	0.00870061	0.979829	2.17754	16	0.999981	18	Inverse variance weighted (fixed effects)
SERPINC1	NA	ACTIVATOR	dalteparin sodium	4	CHEMBL1201460	NA	NA	septic shock	NA	gtex	Skin_Sun_Exposed_Lower_leg	1_173942571:A:G	1_173942571	1	173942571	-0.0156034	0.00188269	1.15e-16	1.15e-14	5.64902	17	0.995251	0.000223444	0.00870061	0.979829	2.17754	16	0.999981	18	Inverse variance weighted (fixed effects)
SERPINC1	NA	ACTIVATOR	dalteparin sodium	4	CHEMBL1201460	NA	NA	thrombophilia	D68	gtex	Skin_Sun_Exposed_Lower_leg	1_173942571:A:G	1_173942571	1	173942571	-0.0156034	0.00188269	1.15e-16	1.15e-14	5.64902	17	0.995251	0.000223444	0.00870061	0.979829	2.17754	16	0.999981	18	Inverse variance weighted (fixed effects)
SERPINC1	NA	ACTIVATOR	dalteparin sodium	4	CHEMBL1201460	NA	NA	Central Nervous System Neoplasm	NA	gtex	Skin_Sun_Exposed_Lower_leg	1_173942571:A:G	1_173942571	1	173942571	-0.0156034	0.00188269	1.15e-16	1.15e-14	5.64902	17	0.995251	0.000223444	0.00870061	0.979829	2.17754	16	0.999981	18	Inverse variance weighted (fixed effects)
SERPINC1	NA	ACTIVATOR	dalteparin sodium	4	CHEMBL1201460	NA	NA	habitual abortion	N96	gtex	Skin_Sun_Exposed_Lower_leg	1_173942571:A:G	1_173942571	1	173942571	-0.0156034	0.00188269	1.15e-16	1.15e-14	5.64902	17	0.995251	0.000223444	0.00870061	0.979829	2.17754	16	0.999981	18	Inverse variance weighted (fixed effects)
SERPINC1	NA	ACTIVATOR	dalteparin sodium	4	CHEMBL1201460	NA	NA	diabetic foot	NA	gtex	Skin_Sun_Exposed_Lower_leg	1_173942571:A:G	1_173942571	1	173942571	-0.0156034	0.00188269	1.15e-16	1.15e-14	5.64902	17	0.995251	0.000223444	0.00870061	0.979829	2.17754	16	0.999981	18	Inverse variance weighted (fixed effects)
SERPINC1	NA	ACTIVATOR	dalteparin sodium	4	CHEMBL1201460	NA	NA	Thromboembolism	NA	gtex	Skin_Sun_Exposed_Lower_leg	1_173942571:A:G	1_173942571	1	173942571	-0.0156034	0.00188269	1.15e-16	1.15e-14	5.64902	17	0.995251	0.000223444	0.00870061	0.979829	2.17754	16	0.999981	18	Inverse variance weighted (fixed effects)
SERPINC1	NA	ACTIVATOR	dalteparin sodium	4	CHEMBL1201460	NA	NA	Recurrent thrombophlebitis	NA	gtex	Skin_Sun_Exposed_Lower_leg	1_173942571:A:G	1_173942571	1	173942571	-0.0156034	0.00188269	1.15e-16	1.15e-14	5.64902	17	0.995251	0.000223444	0.00870061	0.979829	2.17754	16	0.999981	18	Inverse variance weighted (fixed effects)
SERPINC1	NA	ACTIVATOR	dalteparin sodium	4	CHEMBL1201460	NA	NA	Venous thrombosis	I82	gtex	Skin_Sun_Exposed_Lower_leg	1_173942571:A:G	1_173942571	1	173942571	-0.0156034	0.00188269	1.15e-16	1.15e-14	5.64902	17	0.995251	0.000223444	0.00870061	0.979829	2.17754	16	0.999981	18	Inverse variance weighted (fixed effects)
SERPINC1	NA	ACTIVATOR	dalteparin sodium	4	CHEMBL1201460	NA	NA	colorectal cancer	NA	gtex	Skin_Sun_Exposed_Lower_leg	1_173942571:A:G	1_173942571	1	173942571	-0.0156034	0.00188269	1.15e-16	1.15e-14	5.64902	17	0.995251	0.000223444	0.00870061	0.979829	2.17754	16	0.999981	18	Inverse variance weighted (fixed effects)
SERPINC1	NA	ACTIVATOR	dalteparin sodium	4	CHEMBL1201460	NA	NA	breast cancer	NA	gtex	Skin_Sun_Exposed_Lower_leg	1_173942571:A:G	1_173942571	1	173942571	-0.0156034	0.00188269	1.15e-16	1.15e-14	5.64902	17	0.995251	0.000223444	0.00870061	0.979829	2.17754	16	0.999981	18	Inverse variance weighted (fixed effects)
SERPINC1	NA	ACTIVATOR	dalteparin sodium	4	CHEMBL1201460	NA	NA	ovarian cancer	NA	gtex	Skin_Sun_Exposed_Lower_leg	1_173942571:A:G	1_173942571	1	173942571	-0.0156034	0.00188269	1.15e-16	1.15e-14	5.64902	17	0.995251	0.000223444	0.00870061	0.979829	2.17754	16	0.999981	18	Inverse variance weighted (fixed effects)
SERPINC1	NA	ACTIVATOR	dalteparin sodium	4	CHEMBL1201460	NA	NA	prostate cancer	NA	gtex	Skin_Sun_Exposed_Lower_leg	1_173942571:A:G	1_173942571	1	173942571	-0.0156034	0.00188269	1.15e-16	1.15e-14	5.64902	17	0.995251	0.000223444	0.00870061	0.979829	2.17754	16	0.999981	18	Inverse variance weighted (fixed effects)
SERPINC1	NA	ACTIVATOR	dalteparin sodium	4	CHEMBL1201460	NA	NA	lung cancer	NA	gtex	Skin_Sun_Exposed_Lower_leg	1_173942571:A:G	1_173942571	1	173942571	-0.0156034	0.00188269	1.15e-16	1.15e-14	5.64902	17	0.995251	0.000223444	0.00870061	0.979829	2.17754	16	0.999981	18	Inverse variance weighted (fixed effects)
SERPINC1	NA	ACTIVATOR	dalteparin sodium	4	CHEMBL1201460	NA	NA	sickle cell anemia	D57	gtex	Skin_Sun_Exposed_Lower_leg	1_173942571:A:G	1_173942571	1	173942571	-0.0156034	0.00188269	1.15e-16	1.15e-14	5.64902	17	0.995251	0.000223444	0.00870061	0.979829	2.17754	16	0.999981	18	Inverse variance weighted (fixed effects)
SERPINC1	NA	ACTIVATOR	dalteparin sodium	4	CHEMBL1201460	NA	NA	hepatic veno-occlusive disease	K76	gtex	Skin_Sun_Exposed_Lower_leg	1_173942571:A:G	1_173942571	1	173942571	-0.0156034	0.00188269	1.15e-16	1.15e-14	5.64902	17	0.995251	0.000223444	0.00870061	0.979829	2.17754	16	0.999981	18	Inverse variance weighted (fixed effects)
SERPINC1	NA	ACTIVATOR	dalteparin sodium	4	CHEMBL1201460	NA	NA	chronic renal failure syndrome	NA	gtex	Skin_Sun_Exposed_Lower_leg	1_173942571:A:G	1_173942571	1	173942571	-0.0156034	0.00188269	1.15e-16	1.15e-14	5.64902	17	0.995251	0.000223444	0.00870061	0.979829	2.17754	16	0.999981	18	Inverse variance weighted (fixed effects)
SERPINC1	NA	ACTIVATOR	dalteparin sodium	4	CHEMBL1201460	NA	NA	brain injury	NA	gtex	Skin_Sun_Exposed_Lower_leg	1_173942571:A:G	1_173942571	1	173942571	-0.0156034	0.00188269	1.15e-16	1.15e-14	5.64902	17	0.995251	0.000223444	0.00870061	0.979829	2.17754	16	0.999981	18	Inverse variance weighted (fixed effects)
SERPINC1	NA	ACTIVATOR	enoxaparin sodium	4	CHEMBL1201476	NA	NA	atrial fibrillation	I48	gtex	Skin_Sun_Exposed_Lower_leg	1_173942571:A:G	1_173942571	1	173942571	-0.0156034	0.00188269	1.15e-16	1.15e-14	5.64902	17	0.995251	0.000223444	0.00870061	0.979829	2.17754	16	0.999981	18	Inverse variance weighted (fixed effects)
SERPINC1	NA	ACTIVATOR	enoxaparin sodium	4	CHEMBL1201476	NA	NA	fetal growth restriction	NA	gtex	Skin_Sun_Exposed_Lower_leg	1_173942571:A:G	1_173942571	1	173942571	-0.0156034	0.00188269	1.15e-16	1.15e-14	5.64902	17	0.995251	0.000223444	0.00870061	0.979829	2.17754	16	0.999981	18	Inverse variance weighted (fixed effects)
SERPINC1	NA	ACTIVATOR	enoxaparin sodium	4	CHEMBL1201476	NA	NA	infection	NA	gtex	Skin_Sun_Exposed_Lower_leg	1_173942571:A:G	1_173942571	1	173942571	-0.0156034	0.00188269	1.15e-16	1.15e-14	5.64902	17	0.995251	0.000223444	0.00870061	0.979829	2.17754	16	0.999981	18	Inverse variance weighted (fixed effects)
SERPINC1	NA	ACTIVATOR	enoxaparin sodium	4	CHEMBL1201476	NA	NA	myocardial infarction	I22	gtex	Skin_Sun_Exposed_Lower_leg	1_173942571:A:G	1_173942571	1	173942571	-0.0156034	0.00188269	1.15e-16	1.15e-14	5.64902	17	0.995251	0.000223444	0.00870061	0.979829	2.17754	16	0.999981	18	Inverse variance weighted (fixed effects)
SERPINC1	NA	ACTIVATOR	enoxaparin sodium	4	CHEMBL1201476	NA	NA	neoplasm	NA	gtex	Skin_Sun_Exposed_Lower_leg	1_173942571:A:G	1_173942571	1	173942571	-0.0156034	0.00188269	1.15e-16	1.15e-14	5.64902	17	0.995251	0.000223444	0.00870061	0.979829	2.17754	16	0.999981	18	Inverse variance weighted (fixed effects)
SERPINC1	NA	ACTIVATOR	enoxaparin sodium	4	CHEMBL1201476	NA	NA	small cell lung carcinoma	NA	gtex	Skin_Sun_Exposed_Lower_leg	1_173942571:A:G	1_173942571	1	173942571	-0.0156034	0.00188269	1.15e-16	1.15e-14	5.64902	17	0.995251	0.000223444	0.00870061	0.979829	2.17754	16	0.999981	18	Inverse variance weighted (fixed effects)
SERPINC1	NA	ACTIVATOR	enoxaparin sodium	4	CHEMBL1201476	NA	NA	stroke	I63	gtex	Skin_Sun_Exposed_Lower_leg	1_173942571:A:G	1_173942571	1	173942571	-0.0156034	0.00188269	1.15e-16	1.15e-14	5.64902	17	0.995251	0.000223444	0.00870061	0.979829	2.17754	16	0.999981	18	Inverse variance weighted (fixed effects)
SERPINC1	NA	ACTIVATOR	enoxaparin sodium	4	CHEMBL1201476	NA	NA	obesity	E66	gtex	Skin_Sun_Exposed_Lower_leg	1_173942571:A:G	1_173942571	1	173942571	-0.0156034	0.00188269	1.15e-16	1.15e-14	5.64902	17	0.995251	0.000223444	0.00870061	0.979829	2.17754	16	0.999981	18	Inverse variance weighted (fixed effects)
SERPINC1	NA	ACTIVATOR	enoxaparin sodium	4	CHEMBL1201476	NA	NA	cirrhosis of liver	K74	gtex	Skin_Sun_Exposed_Lower_leg	1_173942571:A:G	1_173942571	1	173942571	-0.0156034	0.00188269	1.15e-16	1.15e-14	5.64902	17	0.995251	0.000223444	0.00870061	0.979829	2.17754	16	0.999981	18	Inverse variance weighted (fixed effects)
SERPINC1	NA	ACTIVATOR	enoxaparin sodium	4	CHEMBL1201476	NA	NA	pancreatic carcinoma	NA	gtex	Skin_Sun_Exposed_Lower_leg	1_173942571:A:G	1_173942571	1	173942571	-0.0156034	0.00188269	1.15e-16	1.15e-14	5.64902	17	0.995251	0.000223444	0.00870061	0.979829	2.17754	16	0.999981	18	Inverse variance weighted (fixed effects)
SERPINC1	NA	ACTIVATOR	enoxaparin sodium	4	CHEMBL1201476	NA	NA	esophageal carcinoma	NA	gtex	Skin_Sun_Exposed_Lower_leg	1_173942571:A:G	1_173942571	1	173942571	-0.0156034	0.00188269	1.15e-16	1.15e-14	5.64902	17	0.995251	0.000223444	0.00870061	0.979829	2.17754	16	0.999981	18	Inverse variance weighted (fixed effects)
SERPINC1	NA	ACTIVATOR	enoxaparin sodium	4	CHEMBL1201476	NA	NA	pregnancy	NA	gtex	Skin_Sun_Exposed_Lower_leg	1_173942571:A:G	1_173942571	1	173942571	-0.0156034	0.00188269	1.15e-16	1.15e-14	5.64902	17	0.995251	0.000223444	0.00870061	0.979829	2.17754	16	0.999981	18	Inverse variance weighted (fixed effects)
SERPINC1	NA	ACTIVATOR	enoxaparin sodium	4	CHEMBL1201476	NA	NA	non-small cell lung carcinoma	NA	gtex	Skin_Sun_Exposed_Lower_leg	1_173942571:A:G	1_173942571	1	173942571	-0.0156034	0.00188269	1.15e-16	1.15e-14	5.64902	17	0.995251	0.000223444	0.00870061	0.979829	2.17754	16	0.999981	18	Inverse variance weighted (fixed effects)
SERPINC1	NA	ACTIVATOR	enoxaparin sodium	4	CHEMBL1201476	NA	NA	pulmonary embolism	I26	gtex	Skin_Sun_Exposed_Lower_leg	1_173942571:A:G	1_173942571	1	173942571	-0.0156034	0.00188269	1.15e-16	1.15e-14	5.64902	17	0.995251	0.000223444	0.00870061	0.979829	2.17754	16	0.999981	18	Inverse variance weighted (fixed effects)
SERPINC1	NA	ACTIVATOR	enoxaparin sodium	4	CHEMBL1201476	NA	NA	deep vein thrombosis	I82	gtex	Skin_Sun_Exposed_Lower_leg	1_173942571:A:G	1_173942571	1	173942571	-0.0156034	0.00188269	1.15e-16	1.15e-14	5.64902	17	0.995251	0.000223444	0.00870061	0.979829	2.17754	16	0.999981	18	Inverse variance weighted (fixed effects)
SERPINC1	NA	ACTIVATOR	enoxaparin sodium	4	CHEMBL1201476	NA	NA	nephrotic syndrome	N04	gtex	Skin_Sun_Exposed_Lower_leg	1_173942571:A:G	1_173942571	1	173942571	-0.0156034	0.00188269	1.15e-16	1.15e-14	5.64902	17	0.995251	0.000223444	0.00870061	0.979829	2.17754	16	0.999981	18	Inverse variance weighted (fixed effects)
SERPINC1	NA	ACTIVATOR	enoxaparin sodium	4	CHEMBL1201476	NA	NA	venous thromboembolism	I82	gtex	Skin_Sun_Exposed_Lower_leg	1_173942571:A:G	1_173942571	1	173942571	-0.0156034	0.00188269	1.15e-16	1.15e-14	5.64902	17	0.995251	0.000223444	0.00870061	0.979829	2.17754	16	0.999981	18	Inverse variance weighted (fixed effects)
SERPINC1	NA	ACTIVATOR	enoxaparin sodium	4	CHEMBL1201476	NA	NA	Staphylococcus aureus infection	NA	gtex	Skin_Sun_Exposed_Lower_leg	1_173942571:A:G	1_173942571	1	173942571	-0.0156034	0.00188269	1.15e-16	1.15e-14	5.64902	17	0.995251	0.000223444	0.00870061	0.979829	2.17754	16	0.999981	18	Inverse variance weighted (fixed effects)
SERPINC1	NA	ACTIVATOR	enoxaparin sodium	4	CHEMBL1201476	NA	NA	acute myocardial infarction	I21	gtex	Skin_Sun_Exposed_Lower_leg	1_173942571:A:G	1_173942571	1	173942571	-0.0156034	0.00188269	1.15e-16	1.15e-14	5.64902	17	0.995251	0.000223444	0.00870061	0.979829	2.17754	16	0.999981	18	Inverse variance weighted (fixed effects)
SERPINC1	NA	ACTIVATOR	enoxaparin sodium	4	CHEMBL1201476	NA	NA	ST Elevation Myocardial Infarction	NA	gtex	Skin_Sun_Exposed_Lower_leg	1_173942571:A:G	1_173942571	1	173942571	-0.0156034	0.00188269	1.15e-16	1.15e-14	5.64902	17	0.995251	0.000223444	0.00870061	0.979829	2.17754	16	0.999981	18	Inverse variance weighted (fixed effects)
SERPINC1	NA	ACTIVATOR	enoxaparin sodium	4	CHEMBL1201476	NA	NA	blood coagulation disease	D68	gtex	Skin_Sun_Exposed_Lower_leg	1_173942571:A:G	1_173942571	1	173942571	-0.0156034	0.00188269	1.15e-16	1.15e-14	5.64902	17	0.995251	0.000223444	0.00870061	0.979829	2.17754	16	0.999981	18	Inverse variance weighted (fixed effects)
SERPINC1	NA	ACTIVATOR	enoxaparin sodium	4	CHEMBL1201476	NA	NA	habitual abortion	N96	gtex	Skin_Sun_Exposed_Lower_leg	1_173942571:A:G	1_173942571	1	173942571	-0.0156034	0.00188269	1.15e-16	1.15e-14	5.64902	17	0.995251	0.000223444	0.00870061	0.979829	2.17754	16	0.999981	18	Inverse variance weighted (fixed effects)
SERPINC1	NA	ACTIVATOR	enoxaparin sodium	4	CHEMBL1201476	NA	NA	intermediate coronary syndrome	I20	gtex	Skin_Sun_Exposed_Lower_leg	1_173942571:A:G	1_173942571	1	173942571	-0.0156034	0.00188269	1.15e-16	1.15e-14	5.64902	17	0.995251	0.000223444	0.00870061	0.979829	2.17754	16	0.999981	18	Inverse variance weighted (fixed effects)
SERPINC1	NA	ACTIVATOR	enoxaparin sodium	4	CHEMBL1201476	NA	NA	Myocardial Ischemia	I20	gtex	Skin_Sun_Exposed_Lower_leg	1_173942571:A:G	1_173942571	1	173942571	-0.0156034	0.00188269	1.15e-16	1.15e-14	5.64902	17	0.995251	0.000223444	0.00870061	0.979829	2.17754	16	0.999981	18	Inverse variance weighted (fixed effects)
SERPINC1	NA	ACTIVATOR	enoxaparin sodium	4	CHEMBL1201476	NA	NA	Thromboembolism	NA	gtex	Skin_Sun_Exposed_Lower_leg	1_173942571:A:G	1_173942571	1	173942571	-0.0156034	0.00188269	1.15e-16	1.15e-14	5.64902	17	0.995251	0.000223444	0.00870061	0.979829	2.17754	16	0.999981	18	Inverse variance weighted (fixed effects)
SERPINC1	NA	ACTIVATOR	enoxaparin sodium	4	CHEMBL1201476	NA	NA	Recurrent thrombophlebitis	NA	gtex	Skin_Sun_Exposed_Lower_leg	1_173942571:A:G	1_173942571	1	173942571	-0.0156034	0.00188269	1.15e-16	1.15e-14	5.64902	17	0.995251	0.000223444	0.00870061	0.979829	2.17754	16	0.999981	18	Inverse variance weighted (fixed effects)
SERPINC1	NA	ACTIVATOR	enoxaparin sodium	4	CHEMBL1201476	NA	NA	Venous thrombosis	I82	gtex	Skin_Sun_Exposed_Lower_leg	1_173942571:A:G	1_173942571	1	173942571	-0.0156034	0.00188269	1.15e-16	1.15e-14	5.64902	17	0.995251	0.000223444	0.00870061	0.979829	2.17754	16	0.999981	18	Inverse variance weighted (fixed effects)
SERPINC1	NA	ACTIVATOR	enoxaparin sodium	4	CHEMBL1201476	NA	NA	thrombotic disease	NA	gtex	Skin_Sun_Exposed_Lower_leg	1_173942571:A:G	1_173942571	1	173942571	-0.0156034	0.00188269	1.15e-16	1.15e-14	5.64902	17	0.995251	0.000223444	0.00870061	0.979829	2.17754	16	0.999981	18	Inverse variance weighted (fixed effects)
SERPINC1	NA	ACTIVATOR	enoxaparin sodium	4	CHEMBL1201476	NA	NA	cancer	NA	gtex	Skin_Sun_Exposed_Lower_leg	1_173942571:A:G	1_173942571	1	173942571	-0.0156034	0.00188269	1.15e-16	1.15e-14	5.64902	17	0.995251	0.000223444	0.00870061	0.979829	2.17754	16	0.999981	18	Inverse variance weighted (fixed effects)
SERPINC1	NA	ACTIVATOR	enoxaparin sodium	4	CHEMBL1201476	NA	NA	ovarian cancer	NA	gtex	Skin_Sun_Exposed_Lower_leg	1_173942571:A:G	1_173942571	1	173942571	-0.0156034	0.00188269	1.15e-16	1.15e-14	5.64902	17	0.995251	0.000223444	0.00870061	0.979829	2.17754	16	0.999981	18	Inverse variance weighted (fixed effects)
SERPINC1	NA	ACTIVATOR	enoxaparin sodium	4	CHEMBL1201476	NA	NA	COVID-19	NA	gtex	Skin_Sun_Exposed_Lower_leg	1_173942571:A:G	1_173942571	1	173942571	-0.0156034	0.00188269	1.15e-16	1.15e-14	5.64902	17	0.995251	0.000223444	0.00870061	0.979829	2.17754	16	0.999981	18	Inverse variance weighted (fixed effects)
SERPINC1	NA	ACTIVATOR	tinzaparin sodium	4	CHEMBL1201414	DB06822	CHEMBL1201414	Thromboembolism	NA	gtex	Thyroid	1_174020533:T:C	1_174020533	1	174020533	-0.0156034	0.00188269	1.15e-16	1.15e-14	5.64902	17	0.995251	0.000223444	0.00870061	0.979829	2.17754	16	0.999981	18	Inverse variance weighted (fixed effects)
SERPINC1	NA	ACTIVATOR	tinzaparin sodium	4	CHEMBL1201414	DB06822	CHEMBL1201414	Ischemic stroke	NA	gtex	Thyroid	1_174020533:T:C	1_174020533	1	174020533	-0.0156034	0.00188269	1.15e-16	1.15e-14	5.64902	17	0.995251	0.000223444	0.00870061	0.979829	2.17754	16	0.999981	18	Inverse variance weighted (fixed effects)
SERPINC1	NA	ACTIVATOR	tinzaparin sodium	4	CHEMBL1201414	DB06822	CHEMBL1201414	Recurrent thrombophlebitis	NA	gtex	Thyroid	1_174020533:T:C	1_174020533	1	174020533	-0.0156034	0.00188269	1.15e-16	1.15e-14	5.64902	17	0.995251	0.000223444	0.00870061	0.979829	2.17754	16	0.999981	18	Inverse variance weighted (fixed effects)
SERPINC1	NA	ACTIVATOR	tinzaparin sodium	4	CHEMBL1201414	DB06822	CHEMBL1201414	deep vein thrombosis	I82	gtex	Thyroid	1_174020533:T:C	1_174020533	1	174020533	-0.0156034	0.00188269	1.15e-16	1.15e-14	5.64902	17	0.995251	0.000223444	0.00870061	0.979829	2.17754	16	0.999981	18	Inverse variance weighted (fixed effects)
SERPINC1	NA	ACTIVATOR	tinzaparin sodium	4	CHEMBL1201414	DB06822	CHEMBL1201414	non-small cell lung carcinoma	NA	gtex	Thyroid	1_174020533:T:C	1_174020533	1	174020533	-0.0156034	0.00188269	1.15e-16	1.15e-14	5.64902	17	0.995251	0.000223444	0.00870061	0.979829	2.17754	16	0.999981	18	Inverse variance weighted (fixed effects)
SERPINC1	Positive modulator	ACTIVATOR	tinzaparin	4	CHEMBL1201414	DB06822	CHEMBL1201414	deep vein thrombosis	CUSTOM_VTE	gtex	Thyroid	1_174020533:T:C	1_174020533	1	174020533	-0.0156034	0.00188269	1.15e-16	1.15e-14	5.64902	17	0.995251	0.000223444	0.00870061	0.979829	2.17754	16	0.999981	18	Inverse variance weighted (fixed effects)
SERPINC1	Positive modulator	ACTIVATOR	tinzaparin	4	CHEMBL1201414	DB06822	CHEMBL1201414	deep vein thrombosis	I82	gtex	Thyroid	1_174020533:T:C	1_174020533	1	174020533	-0.0156034	0.00188269	1.15e-16	1.15e-14	5.64902	17	0.995251	0.000223444	0.00870061	0.979829	2.17754	16	0.999981	18	Inverse variance weighted (fixed effects)
SERPINC1	Positive modulator	ACTIVATOR	danaparoid sodium	4	CHEMBL1201534	NA	CHEMBL1201534	Thrombocytopenia	D69	gtex	Thyroid	1_174020533:T:C	1_174020533	1	174020533	-0.0156034	0.00188269	1.15e-16	1.15e-14	5.64902	17	0.995251	0.000223444	0.00870061	0.979829	2.17754	16	0.999981	18	Inverse variance weighted (fixed effects)
SERPINC1	Positive modulator	ACTIVATOR	danaparoid sodium	4	CHEMBL1201534	NA	CHEMBL1201534	Recurrent thrombophlebitis	NA	gtex	Thyroid	1_174020533:T:C	1_174020533	1	174020533	-0.0156034	0.00188269	1.15e-16	1.15e-14	5.64902	17	0.995251	0.000223444	0.00870061	0.979829	2.17754	16	0.999981	18	Inverse variance weighted (fixed effects)
SERPINC1	Positive modulator	ACTIVATOR	heparin sodium	4	CHEMBL1201657	NA	CHEMBL1201657	stroke	I63	gtex	Thyroid	1_174020533:T:C	1_174020533	1	174020533	-0.0156034	0.00188269	1.15e-16	1.15e-14	5.64902	17	0.995251	0.000223444	0.00870061	0.979829	2.17754	16	0.999981	18	Inverse variance weighted (fixed effects)
SERPINC1	Positive modulator	ACTIVATOR	heparin sodium	4	CHEMBL1201657	NA	CHEMBL1201657	angina pectoris	CUSTOM_CAD	gtex	Thyroid	1_174020533:T:C	1_174020533	1	174020533	-0.0156034	0.00188269	1.15e-16	1.15e-14	5.64902	17	0.995251	0.000223444	0.00870061	0.979829	2.17754	16	0.999981	18	Inverse variance weighted (fixed effects)
SERPINC1	Positive modulator	ACTIVATOR	heparin sodium	4	CHEMBL1201657	NA	CHEMBL1201657	deep vein thrombosis	I82	gtex	Thyroid	1_174020533:T:C	1_174020533	1	174020533	-0.0156034	0.00188269	1.15e-16	1.15e-14	5.64902	17	0.995251	0.000223444	0.00870061	0.979829	2.17754	16	0.999981	18	Inverse variance weighted (fixed effects)
SERPINC1	Positive modulator	ACTIVATOR	heparin sodium	4	CHEMBL1201657	NA	CHEMBL1201657	type 1 diabetes mellitus	E10	gtex	Thyroid	1_174020533:T:C	1_174020533	1	174020533	-0.0156034	0.00188269	1.15e-16	1.15e-14	5.64902	17	0.995251	0.000223444	0.00870061	0.979829	2.17754	16	0.999981	18	Inverse variance weighted (fixed effects)
SERPINC1	Positive modulator	ACTIVATOR	heparin sodium	4	CHEMBL1201657	NA	CHEMBL1201657	deep vein thrombosis	CUSTOM_VTE	gtex	Thyroid	1_174020533:T:C	1_174020533	1	174020533	-0.0156034	0.00188269	1.15e-16	1.15e-14	5.64902	17	0.995251	0.000223444	0.00870061	0.979829	2.17754	16	0.999981	18	Inverse variance weighted (fixed effects)
SERPINC1	Positive modulator	ACTIVATOR	heparin sodium	4	CHEMBL1201657	NA	CHEMBL1201657	acute myocardial infarction	I21	gtex	Thyroid	1_174020533:T:C	1_174020533	1	174020533	-0.0156034	0.00188269	1.15e-16	1.15e-14	5.64902	17	0.995251	0.000223444	0.00870061	0.979829	2.17754	16	0.999981	18	Inverse variance weighted (fixed effects)
SERPINC1	Positive modulator	ACTIVATOR	heparin sodium	4	CHEMBL1201657	NA	CHEMBL1201657	acute myocardial infarction	CUSTOM_CAD	gtex	Thyroid	1_174020533:T:C	1_174020533	1	174020533	-0.0156034	0.00188269	1.15e-16	1.15e-14	5.64902	17	0.995251	0.000223444	0.00870061	0.979829	2.17754	16	0.999981	18	Inverse variance weighted (fixed effects)
SERPINC1	Positive modulator	ACTIVATOR	heparin sodium	4	CHEMBL1201657	NA	CHEMBL1201657	interstitial cystitis	N30	gtex	Thyroid	1_174020533:T:C	1_174020533	1	174020533	-0.0156034	0.00188269	1.15e-16	1.15e-14	5.64902	17	0.995251	0.000223444	0.00870061	0.979829	2.17754	16	0.999981	18	Inverse variance weighted (fixed effects)
SERPINC1	Positive modulator	ACTIVATOR	heparin sodium	4	CHEMBL1201657	NA	CHEMBL1201657	hip fracture	NA	gtex	Thyroid	1_174020533:T:C	1_174020533	1	174020533	-0.0156034	0.00188269	1.15e-16	1.15e-14	5.64902	17	0.995251	0.000223444	0.00870061	0.979829	2.17754	16	0.999981	18	Inverse variance weighted (fixed effects)
SERPINC1	Positive modulator	ACTIVATOR	heparin sodium	4	CHEMBL1201657	NA	CHEMBL1201657	Myocardial Ischemia	I20	gtex	Thyroid	1_174020533:T:C	1_174020533	1	174020533	-0.0156034	0.00188269	1.15e-16	1.15e-14	5.64902	17	0.995251	0.000223444	0.00870061	0.979829	2.17754	16	0.999981	18	Inverse variance weighted (fixed effects)
SERPINC1	Positive modulator	ACTIVATOR	heparin sodium	4	CHEMBL1201657	NA	CHEMBL1201657	kidney failure	N17	gtex	Thyroid	1_174020533:T:C	1_174020533	1	174020533	-0.0156034	0.00188269	1.15e-16	1.15e-14	5.64902	17	0.995251	0.000223444	0.00870061	0.979829	2.17754	16	0.999981	18	Inverse variance weighted (fixed effects)
SERPINC1	Positive modulator	ACTIVATOR	heparin sodium	4	CHEMBL1201657	NA	CHEMBL1201657	myocardial infarction	I22	gtex	Thyroid	1_174020533:T:C	1_174020533	1	174020533	-0.0156034	0.00188269	1.15e-16	1.15e-14	5.64902	17	0.995251	0.000223444	0.00870061	0.979829	2.17754	16	0.999981	18	Inverse variance weighted (fixed effects)
SERPINC1	Positive modulator	ACTIVATOR	heparin sodium	4	CHEMBL1201657	NA	CHEMBL1201657	angina pectoris	I20	gtex	Thyroid	1_174020533:T:C	1_174020533	1	174020533	-0.0156034	0.00188269	1.15e-16	1.15e-14	5.64902	17	0.995251	0.000223444	0.00870061	0.979829	2.17754	16	0.999981	18	Inverse variance weighted (fixed effects)
SERPINC1	Positive modulator	ACTIVATOR	heparin sodium	4	CHEMBL1201657	NA	CHEMBL1201657	chronic kidney disease	N18	gtex	Thyroid	1_174020533:T:C	1_174020533	1	174020533	-0.0156034	0.00188269	1.15e-16	1.15e-14	5.64902	17	0.995251	0.000223444	0.00870061	0.979829	2.17754	16	0.999981	18	Inverse variance weighted (fixed effects)
SERPINC1	Positive modulator	ACTIVATOR	heparin sodium	4	CHEMBL1201657	NA	CHEMBL1201657	pulmonary embolism	I26	gtex	Thyroid	1_174020533:T:C	1_174020533	1	174020533	-0.0156034	0.00188269	1.15e-16	1.15e-14	5.64902	17	0.995251	0.000223444	0.00870061	0.979829	2.17754	16	0.999981	18	Inverse variance weighted (fixed effects)
SERPINC1	Positive modulator	ACTIVATOR	heparin sodium	4	CHEMBL1201657	NA	CHEMBL1201657	Venous thrombosis	CUSTOM_VTE	gtex	Thyroid	1_174020533:T:C	1_174020533	1	174020533	-0.0156034	0.00188269	1.15e-16	1.15e-14	5.64902	17	0.995251	0.000223444	0.00870061	0.979829	2.17754	16	0.999981	18	Inverse variance weighted (fixed effects)
SERPINC1	Positive modulator	ACTIVATOR	heparin sodium	4	CHEMBL1201657	NA	CHEMBL1201657	Venous thrombosis	D68	gtex	Thyroid	1_174020533:T:C	1_174020533	1	174020533	-0.0156034	0.00188269	1.15e-16	1.15e-14	5.64902	17	0.995251	0.000223444	0.00870061	0.979829	2.17754	16	0.999981	18	Inverse variance weighted (fixed effects)
SERPINC1	Positive modulator	ACTIVATOR	heparin sodium	4	CHEMBL1201657	NA	CHEMBL1201657	Venous thrombosis	I82	gtex	Thyroid	1_174020533:T:C	1_174020533	1	174020533	-0.0156034	0.00188269	1.15e-16	1.15e-14	5.64902	17	0.995251	0.000223444	0.00870061	0.979829	2.17754	16	0.999981	18	Inverse variance weighted (fixed effects)
SERPINC1	Positive modulator	ACTIVATOR	heparin sodium	4	CHEMBL1201657	NA	CHEMBL1201657	aortic stenosis	Q23	gtex	Thyroid	1_174020533:T:C	1_174020533	1	174020533	-0.0156034	0.00188269	1.15e-16	1.15e-14	5.64902	17	0.995251	0.000223444	0.00870061	0.979829	2.17754	16	0.999981	18	Inverse variance weighted (fixed effects)
SERPINC1	Positive modulator	ACTIVATOR	heparin sodium	4	CHEMBL1201657	NA	CHEMBL1201657	atrial fibrillation	I48	gtex	Thyroid	1_174020533:T:C	1_174020533	1	174020533	-0.0156034	0.00188269	1.15e-16	1.15e-14	5.64902	17	0.995251	0.000223444	0.00870061	0.979829	2.17754	16	0.999981	18	Inverse variance weighted (fixed effects)
SERPINC1	Positive modulator	ACTIVATOR	heparin sodium	4	CHEMBL1201657	NA	CHEMBL1201657	cardiovascular disease	I00	gtex	Thyroid	1_174020533:T:C	1_174020533	1	174020533	-0.0156034	0.00188269	1.15e-16	1.15e-14	5.64902	17	0.995251	0.000223444	0.00870061	0.979829	2.17754	16	0.999981	18	Inverse variance weighted (fixed effects)
SERPINC1	Positive modulator	ACTIVATOR	heparin sodium	4	CHEMBL1201657	NA	CHEMBL1201657	type 2 diabetes mellitus	E11	gtex	Thyroid	1_174020533:T:C	1_174020533	1	174020533	-0.0156034	0.00188269	1.15e-16	1.15e-14	5.64902	17	0.995251	0.000223444	0.00870061	0.979829	2.17754	16	0.999981	18	Inverse variance weighted (fixed effects)
SERPINC1	Positive modulator	ACTIVATOR	heparin sodium	4	CHEMBL1201657	NA	CHEMBL1201657	colorectal cancer	NA	gtex	Thyroid	1_174020533:T:C	1_174020533	1	174020533	-0.0156034	0.00188269	1.15e-16	1.15e-14	5.64902	17	0.995251	0.000223444	0.00870061	0.979829	2.17754	16	0.999981	18	Inverse variance weighted (fixed effects)
SERPINC1	Positive modulator	ACTIVATOR	heparin sodium	4	CHEMBL1201657	NA	CHEMBL1201657	Myocardial Ischemia	CUSTOM_CAD	gtex	Thyroid	1_174020533:T:C	1_174020533	1	174020533	-0.0156034	0.00188269	1.15e-16	1.15e-14	5.64902	17	0.995251	0.000223444	0.00870061	0.979829	2.17754	16	0.999981	18	Inverse variance weighted (fixed effects)
SERPINC1	Positive modulator	ACTIVATOR	heparin sodium	4	CHEMBL1201657	NA	CHEMBL1201657	cardiovascular disease	I51	gtex	Thyroid	1_174020533:T:C	1_174020533	1	174020533	-0.0156034	0.00188269	1.15e-16	1.15e-14	5.64902	17	0.995251	0.000223444	0.00870061	0.979829	2.17754	16	0.999981	18	Inverse variance weighted (fixed effects)
SERPINC1	Positive modulator	ACTIVATOR	heparin sodium	4	CHEMBL1201657	NA	CHEMBL1201657	cardiovascular disease	I99	gtex	Thyroid	1_174020533:T:C	1_174020533	1	174020533	-0.0156034	0.00188269	1.15e-16	1.15e-14	5.64902	17	0.995251	0.000223444	0.00870061	0.979829	2.17754	16	0.999981	18	Inverse variance weighted (fixed effects)
SERPINC1	Positive modulator	ACTIVATOR	heparin sodium	4	CHEMBL1201657	NA	CHEMBL1201657	Thromboembolism	NA	gtex	Thyroid	1_174020533:T:C	1_174020533	1	174020533	-0.0156034	0.00188269	1.15e-16	1.15e-14	5.64902	17	0.995251	0.000223444	0.00870061	0.979829	2.17754	16	0.999981	18	Inverse variance weighted (fixed effects)
SERPINC1	Positive modulator	ACTIVATOR	heparin sodium	4	CHEMBL1201657	NA	CHEMBL1201657	Renal insufficiency	N19	gtex	Thyroid	1_174020533:T:C	1_174020533	1	174020533	-0.0156034	0.00188269	1.15e-16	1.15e-14	5.64902	17	0.995251	0.000223444	0.00870061	0.979829	2.17754	16	0.999981	18	Inverse variance weighted (fixed effects)
SERPINC1	Positive modulator	ACTIVATOR	heparin sodium	4	CHEMBL1201657	NA	CHEMBL1201657	Renal insufficiency	N17	gtex	Thyroid	1_174020533:T:C	1_174020533	1	174020533	-0.0156034	0.00188269	1.15e-16	1.15e-14	5.64902	17	0.995251	0.000223444	0.00870061	0.979829	2.17754	16	0.999981	18	Inverse variance weighted (fixed effects)
SERPINC1	Positive modulator	ACTIVATOR	heparin sodium	4	CHEMBL1201657	NA	CHEMBL1201657	kidney failure	N19	gtex	Thyroid	1_174020533:T:C	1_174020533	1	174020533	-0.0156034	0.00188269	1.15e-16	1.15e-14	5.64902	17	0.995251	0.000223444	0.00870061	0.979829	2.17754	16	0.999981	18	Inverse variance weighted (fixed effects)
SERPINC1	Positive modulator	ACTIVATOR	heparin sodium	4	CHEMBL1201657	NA	CHEMBL1201657	Acute kidney injury	N17	gtex	Thyroid	1_174020533:T:C	1_174020533	1	174020533	-0.0156034	0.00188269	1.15e-16	1.15e-14	5.64902	17	0.995251	0.000223444	0.00870061	0.979829	2.17754	16	0.999981	18	Inverse variance weighted (fixed effects)
SERPINC1	Positive modulator	ACTIVATOR	heparin sodium	4	CHEMBL1201657	NA	CHEMBL1201657	venous thromboembolism	CUSTOM_VTE	gtex	Thyroid	1_174020533:T:C	1_174020533	1	174020533	-0.0156034	0.00188269	1.15e-16	1.15e-14	5.64902	17	0.995251	0.000223444	0.00870061	0.979829	2.17754	16	0.999981	18	Inverse variance weighted (fixed effects)
SERPINC1	Positive modulator	ACTIVATOR	heparin sodium	4	CHEMBL1201657	NA	CHEMBL1201657	intermediate coronary syndrome	CUSTOM_CAD	gtex	Thyroid	1_174020533:T:C	1_174020533	1	174020533	-0.0156034	0.00188269	1.15e-16	1.15e-14	5.64902	17	0.995251	0.000223444	0.00870061	0.979829	2.17754	16	0.999981	18	Inverse variance weighted (fixed effects)
SERPINC1	Positive modulator	ACTIVATOR	heparin sodium	4	CHEMBL1201657	NA	CHEMBL1201657	intermediate coronary syndrome	I20	gtex	Thyroid	1_174020533:T:C	1_174020533	1	174020533	-0.0156034	0.00188269	1.15e-16	1.15e-14	5.64902	17	0.995251	0.000223444	0.00870061	0.979829	2.17754	16	0.999981	18	Inverse variance weighted (fixed effects)
SERPINC1	Positive modulator	ACTIVATOR	heparin sodium	4	CHEMBL1201657	NA	CHEMBL1201657	pulmonary embolism	CUSTOM_VTE	gtex	Thyroid	1_174020533:T:C	1_174020533	1	174020533	-0.0156034	0.00188269	1.15e-16	1.15e-14	5.64902	17	0.995251	0.000223444	0.00870061	0.979829	2.17754	16	0.999981	18	Inverse variance weighted (fixed effects)
SERPINC1	Positive modulator	ACTIVATOR	heparin sodium	4	CHEMBL1201657	NA	CHEMBL1201657	venous thromboembolism	I74	gtex	Thyroid	1_174020533:T:C	1_174020533	1	174020533	-0.0156034	0.00188269	1.15e-16	1.15e-14	5.64902	17	0.995251	0.000223444	0.00870061	0.979829	2.17754	16	0.999981	18	Inverse variance weighted (fixed effects)
SERPINC1	Positive modulator	ACTIVATOR	heparin sodium	4	CHEMBL1201657	NA	CHEMBL1201657	venous thromboembolism	I82	gtex	Thyroid	1_174020533:T:C	1_174020533	1	174020533	-0.0156034	0.00188269	1.15e-16	1.15e-14	5.64902	17	0.995251	0.000223444	0.00870061	0.979829	2.17754	16	0.999981	18	Inverse variance weighted (fixed effects)
SERPINC1	Positive modulator	ACTIVATOR	heparin sodium	4	CHEMBL1201657	NA	CHEMBL1201657	thrombotic disease	NA	gtex	Thyroid	1_174020533:T:C	1_174020533	1	174020533	-0.0156034	0.00188269	1.15e-16	1.15e-14	5.64902	17	0.995251	0.000223444	0.00870061	0.979829	2.17754	16	0.999981	18	Inverse variance weighted (fixed effects)
SERPINC1	Positive modulator	ACTIVATOR	heparin sodium	4	CHEMBL1201657	NA	CHEMBL1201657	coronary artery disease	I25	gtex	Thyroid	1_174020533:T:C	1_174020533	1	174020533	-0.0156034	0.00188269	1.15e-16	1.15e-14	5.64902	17	0.995251	0.000223444	0.00870061	0.979829	2.17754	16	0.999981	18	Inverse variance weighted (fixed effects)
SERPINC1	Positive modulator	ACTIVATOR	heparin sodium	4	CHEMBL1201657	NA	CHEMBL1201657	coronary artery disease	I20	gtex	Thyroid	1_174020533:T:C	1_174020533	1	174020533	-0.0156034	0.00188269	1.15e-16	1.15e-14	5.64902	17	0.995251	0.000223444	0.00870061	0.979829	2.17754	16	0.999981	18	Inverse variance weighted (fixed effects)
SERPINC1	Positive modulator	ACTIVATOR	heparin sodium	4	CHEMBL1201657	NA	CHEMBL1201657	coronary artery disease	CUSTOM_CAD	gtex	Thyroid	1_174020533:T:C	1_174020533	1	174020533	-0.0156034	0.00188269	1.15e-16	1.15e-14	5.64902	17	0.995251	0.000223444	0.00870061	0.979829	2.17754	16	0.999981	18	Inverse variance weighted (fixed effects)
SERPINC1	Positive modulator	ACTIVATOR	heparin sodium	4	CHEMBL1201657	NA	CHEMBL1201657	hemorrhagic disease	D69	gtex	Thyroid	1_174020533:T:C	1_174020533	1	174020533	-0.0156034	0.00188269	1.15e-16	1.15e-14	5.64902	17	0.995251	0.000223444	0.00870061	0.979829	2.17754	16	0.999981	18	Inverse variance weighted (fixed effects)
SERPINC1	Positive modulator	ACTIVATOR	heparin sodium	4	CHEMBL1201657	NA	CHEMBL1201657	hemorrhage	R58	gtex	Thyroid	1_174020533:T:C	1_174020533	1	174020533	-0.0156034	0.00188269	1.15e-16	1.15e-14	5.64902	17	0.995251	0.000223444	0.00870061	0.979829	2.17754	16	0.999981	18	Inverse variance weighted (fixed effects)
SERPINC1	Positive modulator	ACTIVATOR	heparin sodium	4	CHEMBL1201657	NA	CHEMBL1201657	hemorrhage	R04	gtex	Thyroid	1_174020533:T:C	1_174020533	1	174020533	-0.0156034	0.00188269	1.15e-16	1.15e-14	5.64902	17	0.995251	0.000223444	0.00870061	0.979829	2.17754	16	0.999981	18	Inverse variance weighted (fixed effects)
SERPINC1	Positive modulator	ACTIVATOR	heparin sodium	4	CHEMBL1201657	NA	CHEMBL1201657	chronic renal failure syndrome	NA	gtex	Thyroid	1_174020533:T:C	1_174020533	1	174020533	-0.0156034	0.00188269	1.15e-16	1.15e-14	5.64902	17	0.995251	0.000223444	0.00870061	0.979829	2.17754	16	0.999981	18	Inverse variance weighted (fixed effects)
SERPINC1	Positive modulator	ACTIVATOR	heparin sodium	4	CHEMBL1201657	NA	CHEMBL1201657	myocardial infarction	I21	gtex	Thyroid	1_174020533:T:C	1_174020533	1	174020533	-0.0156034	0.00188269	1.15e-16	1.15e-14	5.64902	17	0.995251	0.000223444	0.00870061	0.979829	2.17754	16	0.999981	18	Inverse variance weighted (fixed effects)
SERPINC1	Positive modulator	ACTIVATOR	heparin sodium	4	CHEMBL1201657	NA	CHEMBL1201657	myocardial infarction	CUSTOM_CAD	gtex	Thyroid	1_174020533:T:C	1_174020533	1	174020533	-0.0156034	0.00188269	1.15e-16	1.15e-14	5.64902	17	0.995251	0.000223444	0.00870061	0.979829	2.17754	16	0.999981	18	Inverse variance weighted (fixed effects)
SERPINC1	Positive modulator	ACTIVATOR	heparin sodium	4	CHEMBL1201657	NA	CHEMBL1201657	infertility	N97	gtex	Thyroid	1_174020533:T:C	1_174020533	1	174020533	-0.0156034	0.00188269	1.15e-16	1.15e-14	5.64902	17	0.995251	0.000223444	0.00870061	0.979829	2.17754	16	0.999981	18	Inverse variance weighted (fixed effects)
SERPINC1	Positive modulator	ACTIVATOR	heparin sodium	4	CHEMBL1201657	NA	CHEMBL1201657	heart disease	I51	gtex	Thyroid	1_174020533:T:C	1_174020533	1	174020533	-0.0156034	0.00188269	1.15e-16	1.15e-14	5.64902	17	0.995251	0.000223444	0.00870061	0.979829	2.17754	16	0.999981	18	Inverse variance weighted (fixed effects)
SERPINC1	Positive modulator	ACTIVATOR	heparin sodium	4	CHEMBL1201657	NA	CHEMBL1201657	heart disease	I24	gtex	Thyroid	1_174020533:T:C	1_174020533	1	174020533	-0.0156034	0.00188269	1.15e-16	1.15e-14	5.64902	17	0.995251	0.000223444	0.00870061	0.979829	2.17754	16	0.999981	18	Inverse variance weighted (fixed effects)
SERPINC1	Positive modulator	ACTIVATOR	heparin sodium	4	CHEMBL1201657	NA	CHEMBL1201657	heart disease	CUSTOM_CAD	gtex	Thyroid	1_174020533:T:C	1_174020533	1	174020533	-0.0156034	0.00188269	1.15e-16	1.15e-14	5.64902	17	0.995251	0.000223444	0.00870061	0.979829	2.17754	16	0.999981	18	Inverse variance weighted (fixed effects)
SERPINC1	Positive modulator	ACTIVATOR	heparin sodium	4	CHEMBL1201657	NA	CHEMBL1201657	bacteriemia	R78	gtex	Thyroid	1_174020533:T:C	1_174020533	1	174020533	-0.0156034	0.00188269	1.15e-16	1.15e-14	5.64902	17	0.995251	0.000223444	0.00870061	0.979829	2.17754	16	0.999981	18	Inverse variance weighted (fixed effects)
SERPINC1	Positive modulator	ACTIVATOR	heparin sodium	4	CHEMBL1201657	NA	CHEMBL1201657	coronary artery disease	K76	gtex	Thyroid	1_174020533:T:C	1_174020533	1	174020533	-0.0156034	0.00188269	1.15e-16	1.15e-14	5.64902	17	0.995251	0.000223444	0.00870061	0.979829	2.17754	16	0.999981	18	Inverse variance weighted (fixed effects)
SERPINC1	Positive modulator	ACTIVATOR	heparin sodium	4	CHEMBL1201657	NA	CHEMBL1201657	aortic stenosis	I35	gtex	Thyroid	1_174020533:T:C	1_174020533	1	174020533	-0.0156034	0.00188269	1.15e-16	1.15e-14	5.64902	17	0.995251	0.000223444	0.00870061	0.979829	2.17754	16	0.999981	18	Inverse variance weighted (fixed effects)
SERPINC1	Positive modulator	ACTIVATOR	heparin sodium	4	CHEMBL1201657	NA	CHEMBL1201657	subarachnoid hemorrhage	I60	gtex	Thyroid	1_174020533:T:C	1_174020533	1	174020533	-0.0156034	0.00188269	1.15e-16	1.15e-14	5.64902	17	0.995251	0.000223444	0.00870061	0.979829	2.17754	16	0.999981	18	Inverse variance weighted (fixed effects)
SERPINC1	Positive modulator	ACTIVATOR	heparin sodium	4	CHEMBL1201657	NA	CHEMBL1201657	subarachnoid hemorrhage	CUSTOM_STROKE	gtex	Thyroid	1_174020533:T:C	1_174020533	1	174020533	-0.0156034	0.00188269	1.15e-16	1.15e-14	5.64902	17	0.995251	0.000223444	0.00870061	0.979829	2.17754	16	0.999981	18	Inverse variance weighted (fixed effects)
SERPINC1	Positive modulator	ACTIVATOR	heparin sodium	4	CHEMBL1201657	NA	CHEMBL1201657	stroke	CUSTOM_STROKE	gtex	Thyroid	1_174020533:T:C	1_174020533	1	174020533	-0.0156034	0.00188269	1.15e-16	1.15e-14	5.64902	17	0.995251	0.000223444	0.00870061	0.979829	2.17754	16	0.999981	18	Inverse variance weighted (fixed effects)
SERPINC1	Positive modulator	ACTIVATOR	heparin calcium	4	CHEMBL1201513	NA	CHEMBL1201513	habitual abortion	N96	gtex	Thyroid	1_174020533:T:C	1_174020533	1	174020533	-0.0156034	0.00188269	1.15e-16	1.15e-14	5.64902	17	0.995251	0.000223444	0.00870061	0.979829	2.17754	16	0.999981	18	Inverse variance weighted (fixed effects)
SERPINC1	Positive modulator	ACTIVATOR	fondaparinux sodium	4	CHEMBL1200644	NA	CHEMBL1200644	venous thromboembolism	I74	gtex	Thyroid	1_174020533:T:C	1_174020533	1	174020533	-0.0156034	0.00188269	1.15e-16	1.15e-14	5.64902	17	0.995251	0.000223444	0.00870061	0.979829	2.17754	16	0.999981	18	Inverse variance weighted (fixed effects)
SERPINC1	Positive modulator	ACTIVATOR	fondaparinux sodium	4	CHEMBL1200644	NA	CHEMBL1200644	venous thromboembolism	CUSTOM_VTE	gtex	Thyroid	1_174020533:T:C	1_174020533	1	174020533	-0.0156034	0.00188269	1.15e-16	1.15e-14	5.64902	17	0.995251	0.000223444	0.00870061	0.979829	2.17754	16	0.999981	18	Inverse variance weighted (fixed effects)
SERPINC1	Positive modulator	ACTIVATOR	fondaparinux sodium	4	CHEMBL1200644	NA	CHEMBL1200644	intermediate coronary syndrome	I20	gtex	Thyroid	1_174020533:T:C	1_174020533	1	174020533	-0.0156034	0.00188269	1.15e-16	1.15e-14	5.64902	17	0.995251	0.000223444	0.00870061	0.979829	2.17754	16	0.999981	18	Inverse variance weighted (fixed effects)
SERPINC1	Positive modulator	ACTIVATOR	fondaparinux sodium	4	CHEMBL1200644	NA	CHEMBL1200644	intermediate coronary syndrome	CUSTOM_CAD	gtex	Thyroid	1_174020533:T:C	1_174020533	1	174020533	-0.0156034	0.00188269	1.15e-16	1.15e-14	5.64902	17	0.995251	0.000223444	0.00870061	0.979829	2.17754	16	0.999981	18	Inverse variance weighted (fixed effects)
SERPINC1	Positive modulator	ACTIVATOR	fondaparinux sodium	4	CHEMBL1200644	NA	CHEMBL1200644	myocardial infarction	CUSTOM_CAD	gtex	Thyroid	1_174020533:T:C	1_174020533	1	174020533	-0.0156034	0.00188269	1.15e-16	1.15e-14	5.64902	17	0.995251	0.000223444	0.00870061	0.979829	2.17754	16	0.999981	18	Inverse variance weighted (fixed effects)
SERPINC1	Positive modulator	ACTIVATOR	fondaparinux sodium	4	CHEMBL1200644	NA	CHEMBL1200644	myocardial infarction	I22	gtex	Thyroid	1_174020533:T:C	1_174020533	1	174020533	-0.0156034	0.00188269	1.15e-16	1.15e-14	5.64902	17	0.995251	0.000223444	0.00870061	0.979829	2.17754	16	0.999981	18	Inverse variance weighted (fixed effects)
SERPINC1	Positive modulator	ACTIVATOR	fondaparinux sodium	4	CHEMBL1200644	NA	CHEMBL1200644	pulmonary embolism	CUSTOM_VTE	gtex	Thyroid	1_174020533:T:C	1_174020533	1	174020533	-0.0156034	0.00188269	1.15e-16	1.15e-14	5.64902	17	0.995251	0.000223444	0.00870061	0.979829	2.17754	16	0.999981	18	Inverse variance weighted (fixed effects)
SERPINC1	Positive modulator	ACTIVATOR	fondaparinux sodium	4	CHEMBL1200644	NA	CHEMBL1200644	venous thromboembolism	I82	gtex	Thyroid	1_174020533:T:C	1_174020533	1	174020533	-0.0156034	0.00188269	1.15e-16	1.15e-14	5.64902	17	0.995251	0.000223444	0.00870061	0.979829	2.17754	16	0.999981	18	Inverse variance weighted (fixed effects)
SERPINC1	Positive modulator	ACTIVATOR	fondaparinux sodium	4	CHEMBL1200644	NA	CHEMBL1200644	myocardial infarction	I21	gtex	Thyroid	1_174020533:T:C	1_174020533	1	174020533	-0.0156034	0.00188269	1.15e-16	1.15e-14	5.64902	17	0.995251	0.000223444	0.00870061	0.979829	2.17754	16	0.999981	18	Inverse variance weighted (fixed effects)
SERPINC1	Positive modulator	ACTIVATOR	fondaparinux sodium	4	CHEMBL1200644	NA	CHEMBL1200644	pulmonary embolism	I26	gtex	Thyroid	1_174020533:T:C	1_174020533	1	174020533	-0.0156034	0.00188269	1.15e-16	1.15e-14	5.64902	17	0.995251	0.000223444	0.00870061	0.979829	2.17754	16	0.999981	18	Inverse variance weighted (fixed effects)
SERPINC1	Positive modulator	ACTIVATOR	fondaparinux sodium	4	CHEMBL1200644	NA	CHEMBL1200644	Venous thrombosis	I82	gtex	Thyroid	1_174020533:T:C	1_174020533	1	174020533	-0.0156034	0.00188269	1.15e-16	1.15e-14	5.64902	17	0.995251	0.000223444	0.00870061	0.979829	2.17754	16	0.999981	18	Inverse variance weighted (fixed effects)
SERPINC1	Positive modulator	ACTIVATOR	fondaparinux sodium	4	CHEMBL1200644	NA	CHEMBL1200644	deep vein thrombosis	I82	gtex	Thyroid	1_174020533:T:C	1_174020533	1	174020533	-0.0156034	0.00188269	1.15e-16	1.15e-14	5.64902	17	0.995251	0.000223444	0.00870061	0.979829	2.17754	16	0.999981	18	Inverse variance weighted (fixed effects)
SERPINC1	Positive modulator	ACTIVATOR	fondaparinux sodium	4	CHEMBL1200644	NA	CHEMBL1200644	deep vein thrombosis	CUSTOM_VTE	gtex	Thyroid	1_174020533:T:C	1_174020533	1	174020533	-0.0156034	0.00188269	1.15e-16	1.15e-14	5.64902	17	0.995251	0.000223444	0.00870061	0.979829	2.17754	16	0.999981	18	Inverse variance weighted (fixed effects)
SERPINC1	Positive modulator	ACTIVATOR	fondaparinux sodium	4	CHEMBL1200644	NA	CHEMBL1200644	Venous thrombosis	CUSTOM_VTE	gtex	Thyroid	1_174020533:T:C	1_174020533	1	174020533	-0.0156034	0.00188269	1.15e-16	1.15e-14	5.64902	17	0.995251	0.000223444	0.00870061	0.979829	2.17754	16	0.999981	18	Inverse variance weighted (fixed effects)
SERPINC1	Positive modulator	ACTIVATOR	fondaparinux sodium	4	CHEMBL1200644	NA	CHEMBL1200644	Thromboembolism	NA	gtex	Thyroid	1_174020533:T:C	1_174020533	1	174020533	-0.0156034	0.00188269	1.15e-16	1.15e-14	5.64902	17	0.995251	0.000223444	0.00870061	0.979829	2.17754	16	0.999981	18	Inverse variance weighted (fixed effects)
SERPINC1	Positive modulator	ACTIVATOR	fondaparinux sodium	4	CHEMBL1200644	NA	CHEMBL1200644	Venous thrombosis	D68	gtex	Thyroid	1_174020533:T:C	1_174020533	1	174020533	-0.0156034	0.00188269	1.15e-16	1.15e-14	5.64902	17	0.995251	0.000223444	0.00870061	0.979829	2.17754	16	0.999981	18	Inverse variance weighted (fixed effects)
SERPINC1	Positive modulator	ACTIVATOR	nadroparin calcium	4	CHEMBL2109204	NA	CHEMBL2109204	venous thromboembolism	CUSTOM_VTE	gtex	Thyroid	1_174020533:T:C	1_174020533	1	174020533	-0.0156034	0.00188269	1.15e-16	1.15e-14	5.64902	17	0.995251	0.000223444	0.00870061	0.979829	2.17754	16	0.999981	18	Inverse variance weighted (fixed effects)
SERPINC1	Positive modulator	ACTIVATOR	nadroparin calcium	4	CHEMBL2109204	NA	CHEMBL2109204	Venous thrombosis	D68	gtex	Thyroid	1_174020533:T:C	1_174020533	1	174020533	-0.0156034	0.00188269	1.15e-16	1.15e-14	5.64902	17	0.995251	0.000223444	0.00870061	0.979829	2.17754	16	0.999981	18	Inverse variance weighted (fixed effects)
SERPINC1	Positive modulator	ACTIVATOR	nadroparin calcium	4	CHEMBL2109204	NA	CHEMBL2109204	Venous thrombosis	CUSTOM_VTE	gtex	Thyroid	1_174020533:T:C	1_174020533	1	174020533	-0.0156034	0.00188269	1.15e-16	1.15e-14	5.64902	17	0.995251	0.000223444	0.00870061	0.979829	2.17754	16	0.999981	18	Inverse variance weighted (fixed effects)
SERPINC1	Positive modulator	ACTIVATOR	nadroparin calcium	4	CHEMBL2109204	NA	CHEMBL2109204	deep vein thrombosis	CUSTOM_VTE	gtex	Thyroid	1_174020533:T:C	1_174020533	1	174020533	-0.0156034	0.00188269	1.15e-16	1.15e-14	5.64902	17	0.995251	0.000223444	0.00870061	0.979829	2.17754	16	0.999981	18	Inverse variance weighted (fixed effects)
SERPINC1	Positive modulator	ACTIVATOR	nadroparin calcium	4	CHEMBL2109204	NA	CHEMBL2109204	deep vein thrombosis	I82	gtex	Thyroid	1_174020533:T:C	1_174020533	1	174020533	-0.0156034	0.00188269	1.15e-16	1.15e-14	5.64902	17	0.995251	0.000223444	0.00870061	0.979829	2.17754	16	0.999981	18	Inverse variance weighted (fixed effects)
SERPINC1	Positive modulator	ACTIVATOR	nadroparin calcium	4	CHEMBL2109204	NA	CHEMBL2109204	thrombophilia	D68	gtex	Thyroid	1_174020533:T:C	1_174020533	1	174020533	-0.0156034	0.00188269	1.15e-16	1.15e-14	5.64902	17	0.995251	0.000223444	0.00870061	0.979829	2.17754	16	0.999981	18	Inverse variance weighted (fixed effects)
SERPINC1	Positive modulator	ACTIVATOR	nadroparin calcium	4	CHEMBL2109204	NA	CHEMBL2109204	venous thromboembolism	I82	gtex	Thyroid	1_174020533:T:C	1_174020533	1	174020533	-0.0156034	0.00188269	1.15e-16	1.15e-14	5.64902	17	0.995251	0.000223444	0.00870061	0.979829	2.17754	16	0.999981	18	Inverse variance weighted (fixed effects)
SERPINC1	Positive modulator	ACTIVATOR	nadroparin calcium	4	CHEMBL2109204	NA	CHEMBL2109204	venous thromboembolism	I74	gtex	Thyroid	1_174020533:T:C	1_174020533	1	174020533	-0.0156034	0.00188269	1.15e-16	1.15e-14	5.64902	17	0.995251	0.000223444	0.00870061	0.979829	2.17754	16	0.999981	18	Inverse variance weighted (fixed effects)
SERPINC1	Positive modulator	ACTIVATOR	nadroparin calcium	4	CHEMBL2109204	NA	CHEMBL2109204	Recurrent thrombophlebitis	NA	gtex	Thyroid	1_174020533:T:C	1_174020533	1	174020533	-0.0156034	0.00188269	1.15e-16	1.15e-14	5.64902	17	0.995251	0.000223444	0.00870061	0.979829	2.17754	16	0.999981	18	Inverse variance weighted (fixed effects)
SERPINC1	Positive modulator	ACTIVATOR	nadroparin calcium	4	CHEMBL2109204	NA	CHEMBL2109204	lung cancer	NA	gtex	Thyroid	1_174020533:T:C	1_174020533	1	174020533	-0.0156034	0.00188269	1.15e-16	1.15e-14	5.64902	17	0.995251	0.000223444	0.00870061	0.979829	2.17754	16	0.999981	18	Inverse variance weighted (fixed effects)
SERPINC1	Positive modulator	ACTIVATOR	nadroparin calcium	4	CHEMBL2109204	NA	CHEMBL2109204	cancer	NA	gtex	Thyroid	1_174020533:T:C	1_174020533	1	174020533	-0.0156034	0.00188269	1.15e-16	1.15e-14	5.64902	17	0.995251	0.000223444	0.00870061	0.979829	2.17754	16	0.999981	18	Inverse variance weighted (fixed effects)
SERPINC1	Positive modulator	ACTIVATOR	nadroparin calcium	4	CHEMBL2109204	NA	CHEMBL2109204	Venous thrombosis	I82	gtex	Thyroid	1_174020533:T:C	1_174020533	1	174020533	-0.0156034	0.00188269	1.15e-16	1.15e-14	5.64902	17	0.995251	0.000223444	0.00870061	0.979829	2.17754	16	0.999981	18	Inverse variance weighted (fixed effects)
SERPINC1	Positive modulator	ACTIVATOR	heparin	4	CHEMBL4650299	DB01109	CHEMBL4650299	injury	NA	gtex	Thyroid	1_174020533:T:C	1_174020533	1	174020533	-0.0156034	0.00188269	1.15e-16	1.15e-14	5.64902	17	0.995251	0.000223444	0.00870061	0.979829	2.17754	16	0.999981	18	Inverse variance weighted (fixed effects)
SERPINC1	Positive modulator	ACTIVATOR	heparin	4	CHEMBL4650299	DB01109	CHEMBL4650299	Sepsis	NA	gtex	Thyroid	1_174020533:T:C	1_174020533	1	174020533	-0.0156034	0.00188269	1.15e-16	1.15e-14	5.64902	17	0.995251	0.000223444	0.00870061	0.979829	2.17754	16	0.999981	18	Inverse variance weighted (fixed effects)
SERPINC1	Positive modulator	ACTIVATOR	heparin	4	CHEMBL4650299	DB01109	CHEMBL4650299	thrombotic disease	NA	gtex	Thyroid	1_174020533:T:C	1_174020533	1	174020533	-0.0156034	0.00188269	1.15e-16	1.15e-14	5.64902	17	0.995251	0.000223444	0.00870061	0.979829	2.17754	16	0.999981	18	Inverse variance weighted (fixed effects)
SERPINC1	Positive modulator	ACTIVATOR	heparin	4	CHEMBL4650299	DB01109	CHEMBL4650299	burn	NA	gtex	Thyroid	1_174020533:T:C	1_174020533	1	174020533	-0.0156034	0.00188269	1.15e-16	1.15e-14	5.64902	17	0.995251	0.000223444	0.00870061	0.979829	2.17754	16	0.999981	18	Inverse variance weighted (fixed effects)
SERPINC1	Positive modulator	ACTIVATOR	heparin	4	CHEMBL4650299	DB01109	CHEMBL4650299	type 1 diabetes mellitus	E10	gtex	Thyroid	1_174020533:T:C	1_174020533	1	174020533	-0.0156034	0.00188269	1.15e-16	1.15e-14	5.64902	17	0.995251	0.000223444	0.00870061	0.979829	2.17754	16	0.999981	18	Inverse variance weighted (fixed effects)
SERPINC1	Positive modulator	ACTIVATOR	heparin	4	CHEMBL4650299	DB01109	CHEMBL4650299	severe acute respiratory syndrome	NA	gtex	Thyroid	1_174020533:T:C	1_174020533	1	174020533	-0.0156034	0.00188269	1.15e-16	1.15e-14	5.64902	17	0.995251	0.000223444	0.00870061	0.979829	2.17754	16	0.999981	18	Inverse variance weighted (fixed effects)
SERPINC1	Positive modulator	ACTIVATOR	heparin	4	CHEMBL4650299	DB01109	CHEMBL4650299	Myocardial Ischemia	I20	gtex	Thyroid	1_174020533:T:C	1_174020533	1	174020533	-0.0156034	0.00188269	1.15e-16	1.15e-14	5.64902	17	0.995251	0.000223444	0.00870061	0.979829	2.17754	16	0.999981	18	Inverse variance weighted (fixed effects)
SERPINC1	Positive modulator	ACTIVATOR	heparin	4	CHEMBL4650299	DB01109	CHEMBL4650299	deep vein thrombosis	I82	gtex	Thyroid	1_174020533:T:C	1_174020533	1	174020533	-0.0156034	0.00188269	1.15e-16	1.15e-14	5.64902	17	0.995251	0.000223444	0.00870061	0.979829	2.17754	16	0.999981	18	Inverse variance weighted (fixed effects)
SERPINC1	Positive modulator	ACTIVATOR	heparin	4	CHEMBL4650299	DB01109	CHEMBL4650299	myocardial infarction	I22	gtex	Thyroid	1_174020533:T:C	1_174020533	1	174020533	-0.0156034	0.00188269	1.15e-16	1.15e-14	5.64902	17	0.995251	0.000223444	0.00870061	0.979829	2.17754	16	0.999981	18	Inverse variance weighted (fixed effects)
SERPINC1	Positive modulator	ACTIVATOR	heparin	4	CHEMBL4650299	DB01109	CHEMBL4650299	aortic stenosis	Q23	gtex	Thyroid	1_174020533:T:C	1_174020533	1	174020533	-0.0156034	0.00188269	1.15e-16	1.15e-14	5.64902	17	0.995251	0.000223444	0.00870061	0.979829	2.17754	16	0.999981	18	Inverse variance weighted (fixed effects)
SERPINC1	Positive modulator	ACTIVATOR	heparin	4	CHEMBL4650299	DB01109	CHEMBL4650299	Recurrent thrombophlebitis	NA	gtex	Thyroid	1_174020533:T:C	1_174020533	1	174020533	-0.0156034	0.00188269	1.15e-16	1.15e-14	5.64902	17	0.995251	0.000223444	0.00870061	0.979829	2.17754	16	0.999981	18	Inverse variance weighted (fixed effects)
SERPINC1	Positive modulator	ACTIVATOR	heparin	4	CHEMBL4650299	DB01109	CHEMBL4650299	ST Elevation Myocardial Infarction	NA	gtex	Thyroid	1_174020533:T:C	1_174020533	1	174020533	-0.0156034	0.00188269	1.15e-16	1.15e-14	5.64902	17	0.995251	0.000223444	0.00870061	0.979829	2.17754	16	0.999981	18	Inverse variance weighted (fixed effects)
SERPINC1	Positive modulator	ACTIVATOR	heparin	4	CHEMBL4650299	DB01109	CHEMBL4650299	infertility	N97	gtex	Thyroid	1_174020533:T:C	1_174020533	1	174020533	-0.0156034	0.00188269	1.15e-16	1.15e-14	5.64902	17	0.995251	0.000223444	0.00870061	0.979829	2.17754	16	0.999981	18	Inverse variance weighted (fixed effects)
SERPINC1	Positive modulator	ACTIVATOR	heparin	4	CHEMBL4650299	DB01109	CHEMBL4650299	Renal insufficiency	N19	gtex	Thyroid	1_174020533:T:C	1_174020533	1	174020533	-0.0156034	0.00188269	1.15e-16	1.15e-14	5.64902	17	0.995251	0.000223444	0.00870061	0.979829	2.17754	16	0.999981	18	Inverse variance weighted (fixed effects)
SERPINC1	Positive modulator	ACTIVATOR	heparin	4	CHEMBL4650299	DB01109	CHEMBL4650299	pregnancy	NA	gtex	Thyroid	1_174020533:T:C	1_174020533	1	174020533	-0.0156034	0.00188269	1.15e-16	1.15e-14	5.64902	17	0.995251	0.000223444	0.00870061	0.979829	2.17754	16	0.999981	18	Inverse variance weighted (fixed effects)
SERPINC1	Positive modulator	ACTIVATOR	heparin	4	CHEMBL4650299	DB01109	CHEMBL4650299	eye disease	H44	gtex	Thyroid	1_174020533:T:C	1_174020533	1	174020533	-0.0156034	0.00188269	1.15e-16	1.15e-14	5.64902	17	0.995251	0.000223444	0.00870061	0.979829	2.17754	16	0.999981	18	Inverse variance weighted (fixed effects)
SERPINC1	Positive modulator	ACTIVATOR	heparin	4	CHEMBL4650299	DB01109	CHEMBL4650299	Thromboembolism	NA	gtex	Thyroid	1_174020533:T:C	1_174020533	1	174020533	-0.0156034	0.00188269	1.15e-16	1.15e-14	5.64902	17	0.995251	0.000223444	0.00870061	0.979829	2.17754	16	0.999981	18	Inverse variance weighted (fixed effects)
SERPINC1	Positive modulator	ACTIVATOR	heparin	4	CHEMBL4650299	DB01109	CHEMBL4650299	acute myocardial infarction	I21	gtex	Thyroid	1_174020533:T:C	1_174020533	1	174020533	-0.0156034	0.00188269	1.15e-16	1.15e-14	5.64902	17	0.995251	0.000223444	0.00870061	0.979829	2.17754	16	0.999981	18	Inverse variance weighted (fixed effects)
SERPINC1	Positive modulator	ACTIVATOR	heparin	4	CHEMBL4650299	DB01109	CHEMBL4650299	intermediate coronary syndrome	I20	gtex	Thyroid	1_174020533:T:C	1_174020533	1	174020533	-0.0156034	0.00188269	1.15e-16	1.15e-14	5.64902	17	0.995251	0.000223444	0.00870061	0.979829	2.17754	16	0.999981	18	Inverse variance weighted (fixed effects)
SERPINC1	Positive modulator	ACTIVATOR	heparin	4	CHEMBL4650299	DB01109	CHEMBL4650299	kidney failure	N19	gtex	Thyroid	1_174020533:T:C	1_174020533	1	174020533	-0.0156034	0.00188269	1.15e-16	1.15e-14	5.64902	17	0.995251	0.000223444	0.00870061	0.979829	2.17754	16	0.999981	18	Inverse variance weighted (fixed effects)
SERPINC1	Positive modulator	ACTIVATOR	heparin	4	CHEMBL4650299	DB01109	CHEMBL4650299	proliferative vitreoretinopathy	NA	gtex	Thyroid	1_174020533:T:C	1_174020533	1	174020533	-0.0156034	0.00188269	1.15e-16	1.15e-14	5.64902	17	0.995251	0.000223444	0.00870061	0.979829	2.17754	16	0.999981	18	Inverse variance weighted (fixed effects)
SERPINC1	Positive modulator	ACTIVATOR	heparin	4	CHEMBL4650299	DB01109	CHEMBL4650299	chronic renal failure syndrome	NA	gtex	Thyroid	1_174020533:T:C	1_174020533	1	174020533	-0.0156034	0.00188269	1.15e-16	1.15e-14	5.64902	17	0.995251	0.000223444	0.00870061	0.979829	2.17754	16	0.999981	18	Inverse variance weighted (fixed effects)
SERPINC1	Positive modulator	ACTIVATOR	heparin	4	CHEMBL4650299	DB01109	CHEMBL4650299	female reproductive system neoplasm	NA	gtex	Thyroid	1_174020533:T:C	1_174020533	1	174020533	-0.0156034	0.00188269	1.15e-16	1.15e-14	5.64902	17	0.995251	0.000223444	0.00870061	0.979829	2.17754	16	0.999981	18	Inverse variance weighted (fixed effects)
SERPINC1	Positive modulator	ACTIVATOR	heparin	4	CHEMBL4650299	DB01109	CHEMBL4650299	cancer	NA	gtex	Thyroid	1_174020533:T:C	1_174020533	1	174020533	-0.0156034	0.00188269	1.15e-16	1.15e-14	5.64902	17	0.995251	0.000223444	0.00870061	0.979829	2.17754	16	0.999981	18	Inverse variance weighted (fixed effects)
SERPINC1	Positive modulator	ACTIVATOR	heparin	4	CHEMBL4650299	DB01109	CHEMBL4650299	Shock	NA	gtex	Thyroid	1_174020533:T:C	1_174020533	1	174020533	-0.0156034	0.00188269	1.15e-16	1.15e-14	5.64902	17	0.995251	0.000223444	0.00870061	0.979829	2.17754	16	0.999981	18	Inverse variance weighted (fixed effects)
SERPINC1	Positive modulator	ACTIVATOR	heparin	4	CHEMBL4650299	DB01109	CHEMBL4650299	COVID-19	NA	gtex	Thyroid	1_174020533:T:C	1_174020533	1	174020533	-0.0156034	0.00188269	1.15e-16	1.15e-14	5.64902	17	0.995251	0.000223444	0.00870061	0.979829	2.17754	16	0.999981	18	Inverse variance weighted (fixed effects)
SERPINC1	Positive modulator	ACTIVATOR	heparin	4	CHEMBL4650299	DB01109	CHEMBL4650299	Venous thrombosis	I82	gtex	Thyroid	1_174020533:T:C	1_174020533	1	174020533	-0.0156034	0.00188269	1.15e-16	1.15e-14	5.64902	17	0.995251	0.000223444	0.00870061	0.979829	2.17754	16	0.999981	18	Inverse variance weighted (fixed effects)
SERPINC1	Positive modulator	ACTIVATOR	heparin	4	CHEMBL4650299	DB01109	CHEMBL4650299	angina pectoris	I20	gtex	Thyroid	1_174020533:T:C	1_174020533	1	174020533	-0.0156034	0.00188269	1.15e-16	1.15e-14	5.64902	17	0.995251	0.000223444	0.00870061	0.979829	2.17754	16	0.999981	18	Inverse variance weighted (fixed effects)
SERPINC1	Positive modulator	ACTIVATOR	heparin	4	CHEMBL4650299	DB01109	CHEMBL4650299	neoplasm	NA	gtex	Thyroid	1_174020533:T:C	1_174020533	1	174020533	-0.0156034	0.00188269	1.15e-16	1.15e-14	5.64902	17	0.995251	0.000223444	0.00870061	0.979829	2.17754	16	0.999981	18	Inverse variance weighted (fixed effects)
SERPINC1	Positive modulator	ACTIVATOR	heparin	4	CHEMBL4650299	DB01109	CHEMBL4650299	preeclampsia	NA	gtex	Thyroid	1_174020533:T:C	1_174020533	1	174020533	-0.0156034	0.00188269	1.15e-16	1.15e-14	5.64902	17	0.995251	0.000223444	0.00870061	0.979829	2.17754	16	0.999981	18	Inverse variance weighted (fixed effects)
SERPINC1	Positive modulator	ACTIVATOR	heparin	4	CHEMBL4650299	DB01109	CHEMBL4650299	pulmonary embolism	I26	gtex	Thyroid	1_174020533:T:C	1_174020533	1	174020533	-0.0156034	0.00188269	1.15e-16	1.15e-14	5.64902	17	0.995251	0.000223444	0.00870061	0.979829	2.17754	16	0.999981	18	Inverse variance weighted (fixed effects)
SERPINC1	Positive modulator	ACTIVATOR	heparin	4	CHEMBL4650299	DB01109	CHEMBL4650299	chronic kidney disease	N18	gtex	Thyroid	1_174020533:T:C	1_174020533	1	174020533	-0.0156034	0.00188269	1.15e-16	1.15e-14	5.64902	17	0.995251	0.000223444	0.00870061	0.979829	2.17754	16	0.999981	18	Inverse variance weighted (fixed effects)
SERPINC1	Positive modulator	ACTIVATOR	heparin	4	CHEMBL4650299	DB01109	CHEMBL4650299	hemorrhagic disease	D69	gtex	Thyroid	1_174020533:T:C	1_174020533	1	174020533	-0.0156034	0.00188269	1.15e-16	1.15e-14	5.64902	17	0.995251	0.000223444	0.00870061	0.979829	2.17754	16	0.999981	18	Inverse variance weighted (fixed effects)
SERPINC1	Positive modulator	ACTIVATOR	heparin	4	CHEMBL4650299	DB01109	CHEMBL4650299	hemorrhage	R58	gtex	Thyroid	1_174020533:T:C	1_174020533	1	174020533	-0.0156034	0.00188269	1.15e-16	1.15e-14	5.64902	17	0.995251	0.000223444	0.00870061	0.979829	2.17754	16	0.999981	18	Inverse variance weighted (fixed effects)
SERPINC1	Positive modulator	ACTIVATOR	heparin	4	CHEMBL4650299	DB01109	CHEMBL4650299	bacteriemia	R78	gtex	Thyroid	1_174020533:T:C	1_174020533	1	174020533	-0.0156034	0.00188269	1.15e-16	1.15e-14	5.64902	17	0.995251	0.000223444	0.00870061	0.979829	2.17754	16	0.999981	18	Inverse variance weighted (fixed effects)
SERPINC1	Positive modulator	ACTIVATOR	heparin	4	CHEMBL4650299	DB01109	CHEMBL4650299	fetal growth restriction	NA	gtex	Thyroid	1_174020533:T:C	1_174020533	1	174020533	-0.0156034	0.00188269	1.15e-16	1.15e-14	5.64902	17	0.995251	0.000223444	0.00870061	0.979829	2.17754	16	0.999981	18	Inverse variance weighted (fixed effects)
SERPINC1	Positive modulator	ACTIVATOR	heparin	4	CHEMBL4650299	DB01109	CHEMBL4650299	heart disease	I51	gtex	Thyroid	1_174020533:T:C	1_174020533	1	174020533	-0.0156034	0.00188269	1.15e-16	1.15e-14	5.64902	17	0.995251	0.000223444	0.00870061	0.979829	2.17754	16	0.999981	18	Inverse variance weighted (fixed effects)
SERPINC1	Positive modulator	ACTIVATOR	heparin	4	CHEMBL4650299	DB01109	CHEMBL4650299	stroke	I63	gtex	Thyroid	1_174020533:T:C	1_174020533	1	174020533	-0.0156034	0.00188269	1.15e-16	1.15e-14	5.64902	17	0.995251	0.000223444	0.00870061	0.979829	2.17754	16	0.999981	18	Inverse variance weighted (fixed effects)
SERPINC1	Positive modulator	ACTIVATOR	heparin	4	CHEMBL4650299	DB01109	CHEMBL4650299	bacterial disease	NA	gtex	Thyroid	1_174020533:T:C	1_174020533	1	174020533	-0.0156034	0.00188269	1.15e-16	1.15e-14	5.64902	17	0.995251	0.000223444	0.00870061	0.979829	2.17754	16	0.999981	18	Inverse variance weighted (fixed effects)
SERPINC1	Positive modulator	ACTIVATOR	heparin	4	CHEMBL4650299	DB01109	CHEMBL4650299	subarachnoid hemorrhage	I60	gtex	Thyroid	1_174020533:T:C	1_174020533	1	174020533	-0.0156034	0.00188269	1.15e-16	1.15e-14	5.64902	17	0.995251	0.000223444	0.00870061	0.979829	2.17754	16	0.999981	18	Inverse variance weighted (fixed effects)
SERPINC1	Positive modulator	ACTIVATOR	heparin	4	CHEMBL4650299	DB01109	CHEMBL4650299	non-small cell lung carcinoma	NA	gtex	Thyroid	1_174020533:T:C	1_174020533	1	174020533	-0.0156034	0.00188269	1.15e-16	1.15e-14	5.64902	17	0.995251	0.000223444	0.00870061	0.979829	2.17754	16	0.999981	18	Inverse variance weighted (fixed effects)
SERPINC1	Positive modulator	ACTIVATOR	heparin	4	CHEMBL4650299	DB01109	CHEMBL4650299	venous thromboembolism	I82	gtex	Thyroid	1_174020533:T:C	1_174020533	1	174020533	-0.0156034	0.00188269	1.15e-16	1.15e-14	5.64902	17	0.995251	0.000223444	0.00870061	0.979829	2.17754	16	0.999981	18	Inverse variance weighted (fixed effects)
SERPINC1	Positive modulator	ACTIVATOR	heparin	4	CHEMBL4650299	DB01109	CHEMBL4650299	interstitial cystitis	N30	gtex	Thyroid	1_174020533:T:C	1_174020533	1	174020533	-0.0156034	0.00188269	1.15e-16	1.15e-14	5.64902	17	0.995251	0.000223444	0.00870061	0.979829	2.17754	16	0.999981	18	Inverse variance weighted (fixed effects)
SERPINC1	Positive modulator	ACTIVATOR	heparin	4	CHEMBL4650299	DB01109	CHEMBL4650299	pneumonia	NA	gtex	Thyroid	1_174020533:T:C	1_174020533	1	174020533	-0.0156034	0.00188269	1.15e-16	1.15e-14	5.64902	17	0.995251	0.000223444	0.00870061	0.979829	2.17754	16	0.999981	18	Inverse variance weighted (fixed effects)
SERPINC1	Positive modulator	ACTIVATOR	heparin	4	CHEMBL4650299	DB01109	CHEMBL4650299	atrial fibrillation	I48	gtex	Thyroid	1_174020533:T:C	1_174020533	1	174020533	-0.0156034	0.00188269	1.15e-16	1.15e-14	5.64902	17	0.995251	0.000223444	0.00870061	0.979829	2.17754	16	0.999981	18	Inverse variance weighted (fixed effects)
SERPINC1	Positive modulator	ACTIVATOR	heparin	4	CHEMBL4650299	DB01109	CHEMBL4650299	coronary artery disease	K76	gtex	Thyroid	1_174020533:T:C	1_174020533	1	174020533	-0.0156034	0.00188269	1.15e-16	1.15e-14	5.64902	17	0.995251	0.000223444	0.00870061	0.979829	2.17754	16	0.999981	18	Inverse variance weighted (fixed effects)
SERPINC1	Positive modulator	ACTIVATOR	heparin	4	CHEMBL4650299	DB01109	CHEMBL4650299	acute lung injury	NA	gtex	Thyroid	1_174020533:T:C	1_174020533	1	174020533	-0.0156034	0.00188269	1.15e-16	1.15e-14	5.64902	17	0.995251	0.000223444	0.00870061	0.979829	2.17754	16	0.999981	18	Inverse variance weighted (fixed effects)
SERPINC1	Positive modulator	ACTIVATOR	heparin	4	CHEMBL4650299	DB01109	CHEMBL4650299	septic shock	NA	gtex	Thyroid	1_174020533:T:C	1_174020533	1	174020533	-0.0156034	0.00188269	1.15e-16	1.15e-14	5.64902	17	0.995251	0.000223444	0.00870061	0.979829	2.17754	16	0.999981	18	Inverse variance weighted (fixed effects)
SERPINC1	Positive modulator	ACTIVATOR	heparin	4	CHEMBL4650299	DB01109	CHEMBL4650299	infection	NA	gtex	Thyroid	1_174020533:T:C	1_174020533	1	174020533	-0.0156034	0.00188269	1.15e-16	1.15e-14	5.64902	17	0.995251	0.000223444	0.00870061	0.979829	2.17754	16	0.999981	18	Inverse variance weighted (fixed effects)
SERPINC1	Positive modulator	ACTIVATOR	heparin	4	CHEMBL4650299	DB01109	CHEMBL4650299	Varicose veins	I83	gtex	Thyroid	1_174020533:T:C	1_174020533	1	174020533	-0.0156034	0.00188269	1.15e-16	1.15e-14	5.64902	17	0.995251	0.000223444	0.00870061	0.979829	2.17754	16	0.999981	18	Inverse variance weighted (fixed effects)
SERPINC1	Positive modulator	ACTIVATOR	heparin	4	CHEMBL4650299	DB01109	CHEMBL4650299	type 2 diabetes mellitus	E11	gtex	Thyroid	1_174020533:T:C	1_174020533	1	174020533	-0.0156034	0.00188269	1.15e-16	1.15e-14	5.64902	17	0.995251	0.000223444	0.00870061	0.979829	2.17754	16	0.999981	18	Inverse variance weighted (fixed effects)
SERPINC1	Positive modulator	ACTIVATOR	heparin	4	CHEMBL4650299	DB01109	CHEMBL4650299	colorectal adenocarcinoma	NA	gtex	Thyroid	1_174020533:T:C	1_174020533	1	174020533	-0.0156034	0.00188269	1.15e-16	1.15e-14	5.64902	17	0.995251	0.000223444	0.00870061	0.979829	2.17754	16	0.999981	18	Inverse variance weighted (fixed effects)
SERPINC1	Positive modulator	ACTIVATOR	heparin	4	CHEMBL4650299	DB01109	CHEMBL4650299	cardiovascular disease	I99	gtex	Thyroid	1_174020533:T:C	1_174020533	1	174020533	-0.0156034	0.00188269	1.15e-16	1.15e-14	5.64902	17	0.995251	0.000223444	0.00870061	0.979829	2.17754	16	0.999981	18	Inverse variance weighted (fixed effects)
SERPINC1	Positive modulator	ACTIVATOR	heparin	4	CHEMBL4650299	DB01109	CHEMBL4650299	acute coronary syndrome	NA	gtex	Thyroid	1_174020533:T:C	1_174020533	1	174020533	-0.0156034	0.00188269	1.15e-16	1.15e-14	5.64902	17	0.995251	0.000223444	0.00870061	0.979829	2.17754	16	0.999981	18	Inverse variance weighted (fixed effects)
SERPINC1	Positive modulator	ACTIVATOR	fondaparinux	4	CHEMBL1201202	DB00569	CHEMBL1201202	myocardial infarction	CUSTOM_CAD	gtex	Thyroid	1_174020533:T:C	1_174020533	1	174020533	-0.0156034	0.00188269	1.15e-16	1.15e-14	5.64902	17	0.995251	0.000223444	0.00870061	0.979829	2.17754	16	0.999981	18	Inverse variance weighted (fixed effects)
SERPINC1	Positive modulator	ACTIVATOR	fondaparinux	4	CHEMBL1201202	DB00569	CHEMBL1201202	pulmonary embolism	CUSTOM_VTE	gtex	Thyroid	1_174020533:T:C	1_174020533	1	174020533	-0.0156034	0.00188269	1.15e-16	1.15e-14	5.64902	17	0.995251	0.000223444	0.00870061	0.979829	2.17754	16	0.999981	18	Inverse variance weighted (fixed effects)
SERPINC1	Positive modulator	ACTIVATOR	fondaparinux	4	CHEMBL1201202	DB00569	CHEMBL1201202	myocardial infarction	I22	gtex	Thyroid	1_174020533:T:C	1_174020533	1	174020533	-0.0156034	0.00188269	1.15e-16	1.15e-14	5.64902	17	0.995251	0.000223444	0.00870061	0.979829	2.17754	16	0.999981	18	Inverse variance weighted (fixed effects)
SERPINC1	Positive modulator	ACTIVATOR	fondaparinux	4	CHEMBL1201202	DB00569	CHEMBL1201202	intermediate coronary syndrome	CUSTOM_CAD	gtex	Thyroid	1_174020533:T:C	1_174020533	1	174020533	-0.0156034	0.00188269	1.15e-16	1.15e-14	5.64902	17	0.995251	0.000223444	0.00870061	0.979829	2.17754	16	0.999981	18	Inverse variance weighted (fixed effects)
SERPINC1	Positive modulator	ACTIVATOR	fondaparinux	4	CHEMBL1201202	DB00569	CHEMBL1201202	Venous thrombosis	I82	gtex	Thyroid	1_174020533:T:C	1_174020533	1	174020533	-0.0156034	0.00188269	1.15e-16	1.15e-14	5.64902	17	0.995251	0.000223444	0.00870061	0.979829	2.17754	16	0.999981	18	Inverse variance weighted (fixed effects)
SERPINC1	Positive modulator	ACTIVATOR	fondaparinux	4	CHEMBL1201202	DB00569	CHEMBL1201202	deep vein thrombosis	CUSTOM_VTE	gtex	Thyroid	1_174020533:T:C	1_174020533	1	174020533	-0.0156034	0.00188269	1.15e-16	1.15e-14	5.64902	17	0.995251	0.000223444	0.00870061	0.979829	2.17754	16	0.999981	18	Inverse variance weighted (fixed effects)
SERPINC1	Positive modulator	ACTIVATOR	fondaparinux	4	CHEMBL1201202	DB00569	CHEMBL1201202	venous thromboembolism	I74	gtex	Thyroid	1_174020533:T:C	1_174020533	1	174020533	-0.0156034	0.00188269	1.15e-16	1.15e-14	5.64902	17	0.995251	0.000223444	0.00870061	0.979829	2.17754	16	0.999981	18	Inverse variance weighted (fixed effects)
SERPINC1	Positive modulator	ACTIVATOR	fondaparinux	4	CHEMBL1201202	DB00569	CHEMBL1201202	deep vein thrombosis	I82	gtex	Thyroid	1_174020533:T:C	1_174020533	1	174020533	-0.0156034	0.00188269	1.15e-16	1.15e-14	5.64902	17	0.995251	0.000223444	0.00870061	0.979829	2.17754	16	0.999981	18	Inverse variance weighted (fixed effects)
SERPINC1	Positive modulator	ACTIVATOR	fondaparinux	4	CHEMBL1201202	DB00569	CHEMBL1201202	venous thromboembolism	CUSTOM_VTE	gtex	Thyroid	1_174020533:T:C	1_174020533	1	174020533	-0.0156034	0.00188269	1.15e-16	1.15e-14	5.64902	17	0.995251	0.000223444	0.00870061	0.979829	2.17754	16	0.999981	18	Inverse variance weighted (fixed effects)
SERPINC1	Positive modulator	ACTIVATOR	fondaparinux	4	CHEMBL1201202	DB00569	CHEMBL1201202	atrial fibrillation	I48	gtex	Thyroid	1_174020533:T:C	1_174020533	1	174020533	-0.0156034	0.00188269	1.15e-16	1.15e-14	5.64902	17	0.995251	0.000223444	0.00870061	0.979829	2.17754	16	0.999981	18	Inverse variance weighted (fixed effects)
SERPINC1	Positive modulator	ACTIVATOR	fondaparinux	4	CHEMBL1201202	DB00569	CHEMBL1201202	myocardial infarction	I21	gtex	Thyroid	1_174020533:T:C	1_174020533	1	174020533	-0.0156034	0.00188269	1.15e-16	1.15e-14	5.64902	17	0.995251	0.000223444	0.00870061	0.979829	2.17754	16	0.999981	18	Inverse variance weighted (fixed effects)
SERPINC1	Positive modulator	ACTIVATOR	fondaparinux	4	CHEMBL1201202	DB00569	CHEMBL1201202	pulmonary embolism	I26	gtex	Thyroid	1_174020533:T:C	1_174020533	1	174020533	-0.0156034	0.00188269	1.15e-16	1.15e-14	5.64902	17	0.995251	0.000223444	0.00870061	0.979829	2.17754	16	0.999981	18	Inverse variance weighted (fixed effects)
SERPINC1	Positive modulator	ACTIVATOR	fondaparinux	4	CHEMBL1201202	DB00569	CHEMBL1201202	intermediate coronary syndrome	I20	gtex	Thyroid	1_174020533:T:C	1_174020533	1	174020533	-0.0156034	0.00188269	1.15e-16	1.15e-14	5.64902	17	0.995251	0.000223444	0.00870061	0.979829	2.17754	16	0.999981	18	Inverse variance weighted (fixed effects)
SERPINC1	Positive modulator	ACTIVATOR	fondaparinux	4	CHEMBL1201202	DB00569	CHEMBL1201202	Venous thrombosis	D68	gtex	Thyroid	1_174020533:T:C	1_174020533	1	174020533	-0.0156034	0.00188269	1.15e-16	1.15e-14	5.64902	17	0.995251	0.000223444	0.00870061	0.979829	2.17754	16	0.999981	18	Inverse variance weighted (fixed effects)
SERPINC1	Positive modulator	ACTIVATOR	fondaparinux	4	CHEMBL1201202	DB00569	CHEMBL1201202	venous thromboembolism	I82	gtex	Thyroid	1_174020533:T:C	1_174020533	1	174020533	-0.0156034	0.00188269	1.15e-16	1.15e-14	5.64902	17	0.995251	0.000223444	0.00870061	0.979829	2.17754	16	0.999981	18	Inverse variance weighted (fixed effects)
SERPINC1	Positive modulator	ACTIVATOR	fondaparinux	4	CHEMBL1201202	DB00569	CHEMBL1201202	respiratory failure	J96	gtex	Thyroid	1_174020533:T:C	1_174020533	1	174020533	-0.0156034	0.00188269	1.15e-16	1.15e-14	5.64902	17	0.995251	0.000223444	0.00870061	0.979829	2.17754	16	0.999981	18	Inverse variance weighted (fixed effects)
SERPINC1	Positive modulator	ACTIVATOR	fondaparinux	4	CHEMBL1201202	DB00569	CHEMBL1201202	Venous thrombosis	CUSTOM_VTE	gtex	Thyroid	1_174020533:T:C	1_174020533	1	174020533	-0.0156034	0.00188269	1.15e-16	1.15e-14	5.64902	17	0.995251	0.000223444	0.00870061	0.979829	2.17754	16	0.999981	18	Inverse variance weighted (fixed effects)
SERPINC1	Positive modulator	ACTIVATOR	fondaparinux	4	CHEMBL1201202	DB00569	CHEMBL1201202	Thrombocytopenia	D69	gtex	Thyroid	1_174020533:T:C	1_174020533	1	174020533	-0.0156034	0.00188269	1.15e-16	1.15e-14	5.64902	17	0.995251	0.000223444	0.00870061	0.979829	2.17754	16	0.999981	18	Inverse variance weighted (fixed effects)
SERPINC1	Positive modulator	POTENTIATOR	sulodexide	4	CHEMBL2108086	DB06271	CHEMBL2108086	venous thromboembolism	I74	gtex	Thyroid	1_174020533:T:C	1_174020533	1	174020533	-0.0156034	0.00188269	1.15e-16	1.15e-14	5.64902	17	0.995251	0.000223444	0.00870061	0.979829	2.17754	16	0.999981	18	Inverse variance weighted (fixed effects)
SERPINC1	Positive modulator	POTENTIATOR	sulodexide	4	CHEMBL2108086	DB06271	CHEMBL2108086	venous thromboembolism	CUSTOM_VTE	gtex	Thyroid	1_174020533:T:C	1_174020533	1	174020533	-0.0156034	0.00188269	1.15e-16	1.15e-14	5.64902	17	0.995251	0.000223444	0.00870061	0.979829	2.17754	16	0.999981	18	Inverse variance weighted (fixed effects)
SERPINC1	Positive modulator	POTENTIATOR	sulodexide	4	CHEMBL2108086	DB06271	CHEMBL2108086	peripheral arterial disease	I73	gtex	Thyroid	1_174020533:T:C	1_174020533	1	174020533	-0.0156034	0.00188269	1.15e-16	1.15e-14	5.64902	17	0.995251	0.000223444	0.00870061	0.979829	2.17754	16	0.999981	18	Inverse variance weighted (fixed effects)
SERPINC1	Positive modulator	POTENTIATOR	sulodexide	4	CHEMBL2108086	DB06271	CHEMBL2108086	Tinnitus	H93	gtex	Thyroid	1_174020533:T:C	1_174020533	1	174020533	-0.0156034	0.00188269	1.15e-16	1.15e-14	5.64902	17	0.995251	0.000223444	0.00870061	0.979829	2.17754	16	0.999981	18	Inverse variance weighted (fixed effects)
SERPINC1	Positive modulator	POTENTIATOR	sulodexide	4	CHEMBL2108086	DB06271	CHEMBL2108086	venous thromboembolism	I82	gtex	Thyroid	1_174020533:T:C	1_174020533	1	174020533	-0.0156034	0.00188269	1.15e-16	1.15e-14	5.64902	17	0.995251	0.000223444	0.00870061	0.979829	2.17754	16	0.999981	18	Inverse variance weighted (fixed effects)
SERPINC1	Positive modulator	POTENTIATOR	sulodexide	4	CHEMBL2108086	DB06271	CHEMBL2108086	chronic kidney disease	N18	gtex	Thyroid	1_174020533:T:C	1_174020533	1	174020533	-0.0156034	0.00188269	1.15e-16	1.15e-14	5.64902	17	0.995251	0.000223444	0.00870061	0.979829	2.17754	16	0.999981	18	Inverse variance weighted (fixed effects)
SERPINC1	Positive modulator	POTENTIATOR	sulodexide	4	CHEMBL2108086	DB06271	CHEMBL2108086	diabetic retinopathy	H36	gtex	Thyroid	1_174020533:T:C	1_174020533	1	174020533	-0.0156034	0.00188269	1.15e-16	1.15e-14	5.64902	17	0.995251	0.000223444	0.00870061	0.979829	2.17754	16	0.999981	18	Inverse variance weighted (fixed effects)
SERPINC1	NA	ACTIVATOR	dalteparin sodium	4	CHEMBL1201460	NA	NA	stroke	I63	gtex	Thyroid	1_174020533:T:C	1_174020533	1	174020533	-0.0156034	0.00188269	1.15e-16	1.15e-14	5.64902	17	0.995251	0.000223444	0.00870061	0.979829	2.17754	16	0.999981	18	Inverse variance weighted (fixed effects)
SERPINC1	NA	ACTIVATOR	dalteparin sodium	4	CHEMBL1201460	NA	NA	multiple myeloma	NA	gtex	Thyroid	1_174020533:T:C	1_174020533	1	174020533	-0.0156034	0.00188269	1.15e-16	1.15e-14	5.64902	17	0.995251	0.000223444	0.00870061	0.979829	2.17754	16	0.999981	18	Inverse variance weighted (fixed effects)
SERPINC1	NA	ACTIVATOR	dalteparin sodium	4	CHEMBL1201460	NA	NA	pancreatic carcinoma	NA	gtex	Thyroid	1_174020533:T:C	1_174020533	1	174020533	-0.0156034	0.00188269	1.15e-16	1.15e-14	5.64902	17	0.995251	0.000223444	0.00870061	0.979829	2.17754	16	0.999981	18	Inverse variance weighted (fixed effects)
SERPINC1	NA	ACTIVATOR	dalteparin sodium	4	CHEMBL1201460	NA	NA	pregnancy	NA	gtex	Thyroid	1_174020533:T:C	1_174020533	1	174020533	-0.0156034	0.00188269	1.15e-16	1.15e-14	5.64902	17	0.995251	0.000223444	0.00870061	0.979829	2.17754	16	0.999981	18	Inverse variance weighted (fixed effects)
SERPINC1	NA	ACTIVATOR	dalteparin sodium	4	CHEMBL1201460	NA	NA	deep vein thrombosis	I82	gtex	Thyroid	1_174020533:T:C	1_174020533	1	174020533	-0.0156034	0.00188269	1.15e-16	1.15e-14	5.64902	17	0.995251	0.000223444	0.00870061	0.979829	2.17754	16	0.999981	18	Inverse variance weighted (fixed effects)
SERPINC1	NA	ACTIVATOR	dalteparin sodium	4	CHEMBL1201460	NA	NA	venous thromboembolism	I82	gtex	Thyroid	1_174020533:T:C	1_174020533	1	174020533	-0.0156034	0.00188269	1.15e-16	1.15e-14	5.64902	17	0.995251	0.000223444	0.00870061	0.979829	2.17754	16	0.999981	18	Inverse variance weighted (fixed effects)
SERPINC1	NA	ACTIVATOR	dalteparin sodium	4	CHEMBL1201460	NA	NA	septic shock	NA	gtex	Thyroid	1_174020533:T:C	1_174020533	1	174020533	-0.0156034	0.00188269	1.15e-16	1.15e-14	5.64902	17	0.995251	0.000223444	0.00870061	0.979829	2.17754	16	0.999981	18	Inverse variance weighted (fixed effects)
SERPINC1	NA	ACTIVATOR	dalteparin sodium	4	CHEMBL1201460	NA	NA	thrombophilia	D68	gtex	Thyroid	1_174020533:T:C	1_174020533	1	174020533	-0.0156034	0.00188269	1.15e-16	1.15e-14	5.64902	17	0.995251	0.000223444	0.00870061	0.979829	2.17754	16	0.999981	18	Inverse variance weighted (fixed effects)
SERPINC1	NA	ACTIVATOR	dalteparin sodium	4	CHEMBL1201460	NA	NA	Central Nervous System Neoplasm	NA	gtex	Thyroid	1_174020533:T:C	1_174020533	1	174020533	-0.0156034	0.00188269	1.15e-16	1.15e-14	5.64902	17	0.995251	0.000223444	0.00870061	0.979829	2.17754	16	0.999981	18	Inverse variance weighted (fixed effects)
SERPINC1	NA	ACTIVATOR	dalteparin sodium	4	CHEMBL1201460	NA	NA	habitual abortion	N96	gtex	Thyroid	1_174020533:T:C	1_174020533	1	174020533	-0.0156034	0.00188269	1.15e-16	1.15e-14	5.64902	17	0.995251	0.000223444	0.00870061	0.979829	2.17754	16	0.999981	18	Inverse variance weighted (fixed effects)
SERPINC1	NA	ACTIVATOR	dalteparin sodium	4	CHEMBL1201460	NA	NA	diabetic foot	NA	gtex	Thyroid	1_174020533:T:C	1_174020533	1	174020533	-0.0156034	0.00188269	1.15e-16	1.15e-14	5.64902	17	0.995251	0.000223444	0.00870061	0.979829	2.17754	16	0.999981	18	Inverse variance weighted (fixed effects)
SERPINC1	NA	ACTIVATOR	dalteparin sodium	4	CHEMBL1201460	NA	NA	Thromboembolism	NA	gtex	Thyroid	1_174020533:T:C	1_174020533	1	174020533	-0.0156034	0.00188269	1.15e-16	1.15e-14	5.64902	17	0.995251	0.000223444	0.00870061	0.979829	2.17754	16	0.999981	18	Inverse variance weighted (fixed effects)
SERPINC1	NA	ACTIVATOR	dalteparin sodium	4	CHEMBL1201460	NA	NA	Recurrent thrombophlebitis	NA	gtex	Thyroid	1_174020533:T:C	1_174020533	1	174020533	-0.0156034	0.00188269	1.15e-16	1.15e-14	5.64902	17	0.995251	0.000223444	0.00870061	0.979829	2.17754	16	0.999981	18	Inverse variance weighted (fixed effects)
SERPINC1	NA	ACTIVATOR	dalteparin sodium	4	CHEMBL1201460	NA	NA	Venous thrombosis	I82	gtex	Thyroid	1_174020533:T:C	1_174020533	1	174020533	-0.0156034	0.00188269	1.15e-16	1.15e-14	5.64902	17	0.995251	0.000223444	0.00870061	0.979829	2.17754	16	0.999981	18	Inverse variance weighted (fixed effects)
SERPINC1	NA	ACTIVATOR	dalteparin sodium	4	CHEMBL1201460	NA	NA	colorectal cancer	NA	gtex	Thyroid	1_174020533:T:C	1_174020533	1	174020533	-0.0156034	0.00188269	1.15e-16	1.15e-14	5.64902	17	0.995251	0.000223444	0.00870061	0.979829	2.17754	16	0.999981	18	Inverse variance weighted (fixed effects)
SERPINC1	NA	ACTIVATOR	dalteparin sodium	4	CHEMBL1201460	NA	NA	breast cancer	NA	gtex	Thyroid	1_174020533:T:C	1_174020533	1	174020533	-0.0156034	0.00188269	1.15e-16	1.15e-14	5.64902	17	0.995251	0.000223444	0.00870061	0.979829	2.17754	16	0.999981	18	Inverse variance weighted (fixed effects)
SERPINC1	NA	ACTIVATOR	dalteparin sodium	4	CHEMBL1201460	NA	NA	ovarian cancer	NA	gtex	Thyroid	1_174020533:T:C	1_174020533	1	174020533	-0.0156034	0.00188269	1.15e-16	1.15e-14	5.64902	17	0.995251	0.000223444	0.00870061	0.979829	2.17754	16	0.999981	18	Inverse variance weighted (fixed effects)
SERPINC1	NA	ACTIVATOR	dalteparin sodium	4	CHEMBL1201460	NA	NA	prostate cancer	NA	gtex	Thyroid	1_174020533:T:C	1_174020533	1	174020533	-0.0156034	0.00188269	1.15e-16	1.15e-14	5.64902	17	0.995251	0.000223444	0.00870061	0.979829	2.17754	16	0.999981	18	Inverse variance weighted (fixed effects)
SERPINC1	NA	ACTIVATOR	dalteparin sodium	4	CHEMBL1201460	NA	NA	lung cancer	NA	gtex	Thyroid	1_174020533:T:C	1_174020533	1	174020533	-0.0156034	0.00188269	1.15e-16	1.15e-14	5.64902	17	0.995251	0.000223444	0.00870061	0.979829	2.17754	16	0.999981	18	Inverse variance weighted (fixed effects)
SERPINC1	NA	ACTIVATOR	dalteparin sodium	4	CHEMBL1201460	NA	NA	sickle cell anemia	D57	gtex	Thyroid	1_174020533:T:C	1_174020533	1	174020533	-0.0156034	0.00188269	1.15e-16	1.15e-14	5.64902	17	0.995251	0.000223444	0.00870061	0.979829	2.17754	16	0.999981	18	Inverse variance weighted (fixed effects)
SERPINC1	NA	ACTIVATOR	dalteparin sodium	4	CHEMBL1201460	NA	NA	hepatic veno-occlusive disease	K76	gtex	Thyroid	1_174020533:T:C	1_174020533	1	174020533	-0.0156034	0.00188269	1.15e-16	1.15e-14	5.64902	17	0.995251	0.000223444	0.00870061	0.979829	2.17754	16	0.999981	18	Inverse variance weighted (fixed effects)
SERPINC1	NA	ACTIVATOR	dalteparin sodium	4	CHEMBL1201460	NA	NA	chronic renal failure syndrome	NA	gtex	Thyroid	1_174020533:T:C	1_174020533	1	174020533	-0.0156034	0.00188269	1.15e-16	1.15e-14	5.64902	17	0.995251	0.000223444	0.00870061	0.979829	2.17754	16	0.999981	18	Inverse variance weighted (fixed effects)
SERPINC1	NA	ACTIVATOR	dalteparin sodium	4	CHEMBL1201460	NA	NA	brain injury	NA	gtex	Thyroid	1_174020533:T:C	1_174020533	1	174020533	-0.0156034	0.00188269	1.15e-16	1.15e-14	5.64902	17	0.995251	0.000223444	0.00870061	0.979829	2.17754	16	0.999981	18	Inverse variance weighted (fixed effects)
SERPINC1	NA	ACTIVATOR	enoxaparin sodium	4	CHEMBL1201476	NA	NA	atrial fibrillation	I48	gtex	Thyroid	1_174020533:T:C	1_174020533	1	174020533	-0.0156034	0.00188269	1.15e-16	1.15e-14	5.64902	17	0.995251	0.000223444	0.00870061	0.979829	2.17754	16	0.999981	18	Inverse variance weighted (fixed effects)
SERPINC1	NA	ACTIVATOR	enoxaparin sodium	4	CHEMBL1201476	NA	NA	fetal growth restriction	NA	gtex	Thyroid	1_174020533:T:C	1_174020533	1	174020533	-0.0156034	0.00188269	1.15e-16	1.15e-14	5.64902	17	0.995251	0.000223444	0.00870061	0.979829	2.17754	16	0.999981	18	Inverse variance weighted (fixed effects)
SERPINC1	NA	ACTIVATOR	enoxaparin sodium	4	CHEMBL1201476	NA	NA	infection	NA	gtex	Thyroid	1_174020533:T:C	1_174020533	1	174020533	-0.0156034	0.00188269	1.15e-16	1.15e-14	5.64902	17	0.995251	0.000223444	0.00870061	0.979829	2.17754	16	0.999981	18	Inverse variance weighted (fixed effects)
SERPINC1	NA	ACTIVATOR	enoxaparin sodium	4	CHEMBL1201476	NA	NA	myocardial infarction	I22	gtex	Thyroid	1_174020533:T:C	1_174020533	1	174020533	-0.0156034	0.00188269	1.15e-16	1.15e-14	5.64902	17	0.995251	0.000223444	0.00870061	0.979829	2.17754	16	0.999981	18	Inverse variance weighted (fixed effects)
SERPINC1	NA	ACTIVATOR	enoxaparin sodium	4	CHEMBL1201476	NA	NA	neoplasm	NA	gtex	Thyroid	1_174020533:T:C	1_174020533	1	174020533	-0.0156034	0.00188269	1.15e-16	1.15e-14	5.64902	17	0.995251	0.000223444	0.00870061	0.979829	2.17754	16	0.999981	18	Inverse variance weighted (fixed effects)
SERPINC1	NA	ACTIVATOR	enoxaparin sodium	4	CHEMBL1201476	NA	NA	small cell lung carcinoma	NA	gtex	Thyroid	1_174020533:T:C	1_174020533	1	174020533	-0.0156034	0.00188269	1.15e-16	1.15e-14	5.64902	17	0.995251	0.000223444	0.00870061	0.979829	2.17754	16	0.999981	18	Inverse variance weighted (fixed effects)
SERPINC1	NA	ACTIVATOR	enoxaparin sodium	4	CHEMBL1201476	NA	NA	stroke	I63	gtex	Thyroid	1_174020533:T:C	1_174020533	1	174020533	-0.0156034	0.00188269	1.15e-16	1.15e-14	5.64902	17	0.995251	0.000223444	0.00870061	0.979829	2.17754	16	0.999981	18	Inverse variance weighted (fixed effects)
SERPINC1	NA	ACTIVATOR	enoxaparin sodium	4	CHEMBL1201476	NA	NA	obesity	E66	gtex	Thyroid	1_174020533:T:C	1_174020533	1	174020533	-0.0156034	0.00188269	1.15e-16	1.15e-14	5.64902	17	0.995251	0.000223444	0.00870061	0.979829	2.17754	16	0.999981	18	Inverse variance weighted (fixed effects)
SERPINC1	NA	ACTIVATOR	enoxaparin sodium	4	CHEMBL1201476	NA	NA	cirrhosis of liver	K74	gtex	Thyroid	1_174020533:T:C	1_174020533	1	174020533	-0.0156034	0.00188269	1.15e-16	1.15e-14	5.64902	17	0.995251	0.000223444	0.00870061	0.979829	2.17754	16	0.999981	18	Inverse variance weighted (fixed effects)
SERPINC1	NA	ACTIVATOR	enoxaparin sodium	4	CHEMBL1201476	NA	NA	pancreatic carcinoma	NA	gtex	Thyroid	1_174020533:T:C	1_174020533	1	174020533	-0.0156034	0.00188269	1.15e-16	1.15e-14	5.64902	17	0.995251	0.000223444	0.00870061	0.979829	2.17754	16	0.999981	18	Inverse variance weighted (fixed effects)
SERPINC1	NA	ACTIVATOR	enoxaparin sodium	4	CHEMBL1201476	NA	NA	esophageal carcinoma	NA	gtex	Thyroid	1_174020533:T:C	1_174020533	1	174020533	-0.0156034	0.00188269	1.15e-16	1.15e-14	5.64902	17	0.995251	0.000223444	0.00870061	0.979829	2.17754	16	0.999981	18	Inverse variance weighted (fixed effects)
SERPINC1	NA	ACTIVATOR	enoxaparin sodium	4	CHEMBL1201476	NA	NA	pregnancy	NA	gtex	Thyroid	1_174020533:T:C	1_174020533	1	174020533	-0.0156034	0.00188269	1.15e-16	1.15e-14	5.64902	17	0.995251	0.000223444	0.00870061	0.979829	2.17754	16	0.999981	18	Inverse variance weighted (fixed effects)
SERPINC1	NA	ACTIVATOR	enoxaparin sodium	4	CHEMBL1201476	NA	NA	non-small cell lung carcinoma	NA	gtex	Thyroid	1_174020533:T:C	1_174020533	1	174020533	-0.0156034	0.00188269	1.15e-16	1.15e-14	5.64902	17	0.995251	0.000223444	0.00870061	0.979829	2.17754	16	0.999981	18	Inverse variance weighted (fixed effects)
SERPINC1	NA	ACTIVATOR	enoxaparin sodium	4	CHEMBL1201476	NA	NA	pulmonary embolism	I26	gtex	Thyroid	1_174020533:T:C	1_174020533	1	174020533	-0.0156034	0.00188269	1.15e-16	1.15e-14	5.64902	17	0.995251	0.000223444	0.00870061	0.979829	2.17754	16	0.999981	18	Inverse variance weighted (fixed effects)
SERPINC1	NA	ACTIVATOR	enoxaparin sodium	4	CHEMBL1201476	NA	NA	deep vein thrombosis	I82	gtex	Thyroid	1_174020533:T:C	1_174020533	1	174020533	-0.0156034	0.00188269	1.15e-16	1.15e-14	5.64902	17	0.995251	0.000223444	0.00870061	0.979829	2.17754	16	0.999981	18	Inverse variance weighted (fixed effects)
SERPINC1	NA	ACTIVATOR	enoxaparin sodium	4	CHEMBL1201476	NA	NA	nephrotic syndrome	N04	gtex	Thyroid	1_174020533:T:C	1_174020533	1	174020533	-0.0156034	0.00188269	1.15e-16	1.15e-14	5.64902	17	0.995251	0.000223444	0.00870061	0.979829	2.17754	16	0.999981	18	Inverse variance weighted (fixed effects)
SERPINC1	NA	ACTIVATOR	enoxaparin sodium	4	CHEMBL1201476	NA	NA	venous thromboembolism	I82	gtex	Thyroid	1_174020533:T:C	1_174020533	1	174020533	-0.0156034	0.00188269	1.15e-16	1.15e-14	5.64902	17	0.995251	0.000223444	0.00870061	0.979829	2.17754	16	0.999981	18	Inverse variance weighted (fixed effects)
SERPINC1	NA	ACTIVATOR	enoxaparin sodium	4	CHEMBL1201476	NA	NA	Staphylococcus aureus infection	NA	gtex	Thyroid	1_174020533:T:C	1_174020533	1	174020533	-0.0156034	0.00188269	1.15e-16	1.15e-14	5.64902	17	0.995251	0.000223444	0.00870061	0.979829	2.17754	16	0.999981	18	Inverse variance weighted (fixed effects)
SERPINC1	NA	ACTIVATOR	enoxaparin sodium	4	CHEMBL1201476	NA	NA	acute myocardial infarction	I21	gtex	Thyroid	1_174020533:T:C	1_174020533	1	174020533	-0.0156034	0.00188269	1.15e-16	1.15e-14	5.64902	17	0.995251	0.000223444	0.00870061	0.979829	2.17754	16	0.999981	18	Inverse variance weighted (fixed effects)
SERPINC1	NA	ACTIVATOR	enoxaparin sodium	4	CHEMBL1201476	NA	NA	ST Elevation Myocardial Infarction	NA	gtex	Thyroid	1_174020533:T:C	1_174020533	1	174020533	-0.0156034	0.00188269	1.15e-16	1.15e-14	5.64902	17	0.995251	0.000223444	0.00870061	0.979829	2.17754	16	0.999981	18	Inverse variance weighted (fixed effects)
SERPINC1	NA	ACTIVATOR	enoxaparin sodium	4	CHEMBL1201476	NA	NA	blood coagulation disease	D68	gtex	Thyroid	1_174020533:T:C	1_174020533	1	174020533	-0.0156034	0.00188269	1.15e-16	1.15e-14	5.64902	17	0.995251	0.000223444	0.00870061	0.979829	2.17754	16	0.999981	18	Inverse variance weighted (fixed effects)
SERPINC1	NA	ACTIVATOR	enoxaparin sodium	4	CHEMBL1201476	NA	NA	habitual abortion	N96	gtex	Thyroid	1_174020533:T:C	1_174020533	1	174020533	-0.0156034	0.00188269	1.15e-16	1.15e-14	5.64902	17	0.995251	0.000223444	0.00870061	0.979829	2.17754	16	0.999981	18	Inverse variance weighted (fixed effects)
SERPINC1	NA	ACTIVATOR	enoxaparin sodium	4	CHEMBL1201476	NA	NA	intermediate coronary syndrome	I20	gtex	Thyroid	1_174020533:T:C	1_174020533	1	174020533	-0.0156034	0.00188269	1.15e-16	1.15e-14	5.64902	17	0.995251	0.000223444	0.00870061	0.979829	2.17754	16	0.999981	18	Inverse variance weighted (fixed effects)
SERPINC1	NA	ACTIVATOR	enoxaparin sodium	4	CHEMBL1201476	NA	NA	Myocardial Ischemia	I20	gtex	Thyroid	1_174020533:T:C	1_174020533	1	174020533	-0.0156034	0.00188269	1.15e-16	1.15e-14	5.64902	17	0.995251	0.000223444	0.00870061	0.979829	2.17754	16	0.999981	18	Inverse variance weighted (fixed effects)
SERPINC1	NA	ACTIVATOR	enoxaparin sodium	4	CHEMBL1201476	NA	NA	Thromboembolism	NA	gtex	Thyroid	1_174020533:T:C	1_174020533	1	174020533	-0.0156034	0.00188269	1.15e-16	1.15e-14	5.64902	17	0.995251	0.000223444	0.00870061	0.979829	2.17754	16	0.999981	18	Inverse variance weighted (fixed effects)
SERPINC1	NA	ACTIVATOR	enoxaparin sodium	4	CHEMBL1201476	NA	NA	Recurrent thrombophlebitis	NA	gtex	Thyroid	1_174020533:T:C	1_174020533	1	174020533	-0.0156034	0.00188269	1.15e-16	1.15e-14	5.64902	17	0.995251	0.000223444	0.00870061	0.979829	2.17754	16	0.999981	18	Inverse variance weighted (fixed effects)
SERPINC1	NA	ACTIVATOR	enoxaparin sodium	4	CHEMBL1201476	NA	NA	Venous thrombosis	I82	gtex	Thyroid	1_174020533:T:C	1_174020533	1	174020533	-0.0156034	0.00188269	1.15e-16	1.15e-14	5.64902	17	0.995251	0.000223444	0.00870061	0.979829	2.17754	16	0.999981	18	Inverse variance weighted (fixed effects)
SERPINC1	NA	ACTIVATOR	enoxaparin sodium	4	CHEMBL1201476	NA	NA	thrombotic disease	NA	gtex	Thyroid	1_174020533:T:C	1_174020533	1	174020533	-0.0156034	0.00188269	1.15e-16	1.15e-14	5.64902	17	0.995251	0.000223444	0.00870061	0.979829	2.17754	16	0.999981	18	Inverse variance weighted (fixed effects)
SERPINC1	NA	ACTIVATOR	enoxaparin sodium	4	CHEMBL1201476	NA	NA	cancer	NA	gtex	Thyroid	1_174020533:T:C	1_174020533	1	174020533	-0.0156034	0.00188269	1.15e-16	1.15e-14	5.64902	17	0.995251	0.000223444	0.00870061	0.979829	2.17754	16	0.999981	18	Inverse variance weighted (fixed effects)
SERPINC1	NA	ACTIVATOR	enoxaparin sodium	4	CHEMBL1201476	NA	NA	ovarian cancer	NA	gtex	Thyroid	1_174020533:T:C	1_174020533	1	174020533	-0.0156034	0.00188269	1.15e-16	1.15e-14	5.64902	17	0.995251	0.000223444	0.00870061	0.979829	2.17754	16	0.999981	18	Inverse variance weighted (fixed effects)
SERPINC1	NA	ACTIVATOR	enoxaparin sodium	4	CHEMBL1201476	NA	NA	COVID-19	NA	gtex	Thyroid	1_174020533:T:C	1_174020533	1	174020533	-0.0156034	0.00188269	1.15e-16	1.15e-14	5.64902	17	0.995251	0.000223444	0.00870061	0.979829	2.17754	16	0.999981	18	Inverse variance weighted (fixed effects)
SERPINC1	NA	ACTIVATOR	tinzaparin sodium	4	CHEMBL1201414	DB06822	CHEMBL1201414	Thromboembolism	NA	gtex	Cells_Cultured_fibroblasts	1_174008853:G:T	1_174008853	1	174008853	-0.0156034	0.00188269	1.15e-16	1.15e-14	5.64902	17	0.995251	0.000223444	0.00870061	0.979829	2.17754	16	0.999981	18	Inverse variance weighted (fixed effects)
SERPINC1	NA	ACTIVATOR	tinzaparin sodium	4	CHEMBL1201414	DB06822	CHEMBL1201414	Ischemic stroke	NA	gtex	Cells_Cultured_fibroblasts	1_174008853:G:T	1_174008853	1	174008853	-0.0156034	0.00188269	1.15e-16	1.15e-14	5.64902	17	0.995251	0.000223444	0.00870061	0.979829	2.17754	16	0.999981	18	Inverse variance weighted (fixed effects)
SERPINC1	NA	ACTIVATOR	tinzaparin sodium	4	CHEMBL1201414	DB06822	CHEMBL1201414	Recurrent thrombophlebitis	NA	gtex	Cells_Cultured_fibroblasts	1_174008853:G:T	1_174008853	1	174008853	-0.0156034	0.00188269	1.15e-16	1.15e-14	5.64902	17	0.995251	0.000223444	0.00870061	0.979829	2.17754	16	0.999981	18	Inverse variance weighted (fixed effects)
SERPINC1	NA	ACTIVATOR	tinzaparin sodium	4	CHEMBL1201414	DB06822	CHEMBL1201414	deep vein thrombosis	I82	gtex	Cells_Cultured_fibroblasts	1_174008853:G:T	1_174008853	1	174008853	-0.0156034	0.00188269	1.15e-16	1.15e-14	5.64902	17	0.995251	0.000223444	0.00870061	0.979829	2.17754	16	0.999981	18	Inverse variance weighted (fixed effects)
SERPINC1	NA	ACTIVATOR	tinzaparin sodium	4	CHEMBL1201414	DB06822	CHEMBL1201414	non-small cell lung carcinoma	NA	gtex	Cells_Cultured_fibroblasts	1_174008853:G:T	1_174008853	1	174008853	-0.0156034	0.00188269	1.15e-16	1.15e-14	5.64902	17	0.995251	0.000223444	0.00870061	0.979829	2.17754	16	0.999981	18	Inverse variance weighted (fixed effects)
SERPINC1	Positive modulator	ACTIVATOR	tinzaparin	4	CHEMBL1201414	DB06822	CHEMBL1201414	deep vein thrombosis	CUSTOM_VTE	gtex	Cells_Cultured_fibroblasts	1_174008853:G:T	1_174008853	1	174008853	-0.0156034	0.00188269	1.15e-16	1.15e-14	5.64902	17	0.995251	0.000223444	0.00870061	0.979829	2.17754	16	0.999981	18	Inverse variance weighted (fixed effects)
SERPINC1	Positive modulator	ACTIVATOR	tinzaparin	4	CHEMBL1201414	DB06822	CHEMBL1201414	deep vein thrombosis	I82	gtex	Cells_Cultured_fibroblasts	1_174008853:G:T	1_174008853	1	174008853	-0.0156034	0.00188269	1.15e-16	1.15e-14	5.64902	17	0.995251	0.000223444	0.00870061	0.979829	2.17754	16	0.999981	18	Inverse variance weighted (fixed effects)
SERPINC1	Positive modulator	ACTIVATOR	danaparoid sodium	4	CHEMBL1201534	NA	CHEMBL1201534	Thrombocytopenia	D69	gtex	Cells_Cultured_fibroblasts	1_174008853:G:T	1_174008853	1	174008853	-0.0156034	0.00188269	1.15e-16	1.15e-14	5.64902	17	0.995251	0.000223444	0.00870061	0.979829	2.17754	16	0.999981	18	Inverse variance weighted (fixed effects)
SERPINC1	Positive modulator	ACTIVATOR	danaparoid sodium	4	CHEMBL1201534	NA	CHEMBL1201534	Recurrent thrombophlebitis	NA	gtex	Cells_Cultured_fibroblasts	1_174008853:G:T	1_174008853	1	174008853	-0.0156034	0.00188269	1.15e-16	1.15e-14	5.64902	17	0.995251	0.000223444	0.00870061	0.979829	2.17754	16	0.999981	18	Inverse variance weighted (fixed effects)
SERPINC1	Positive modulator	ACTIVATOR	heparin sodium	4	CHEMBL1201657	NA	CHEMBL1201657	stroke	I63	gtex	Cells_Cultured_fibroblasts	1_174008853:G:T	1_174008853	1	174008853	-0.0156034	0.00188269	1.15e-16	1.15e-14	5.64902	17	0.995251	0.000223444	0.00870061	0.979829	2.17754	16	0.999981	18	Inverse variance weighted (fixed effects)
SERPINC1	Positive modulator	ACTIVATOR	heparin sodium	4	CHEMBL1201657	NA	CHEMBL1201657	angina pectoris	CUSTOM_CAD	gtex	Cells_Cultured_fibroblasts	1_174008853:G:T	1_174008853	1	174008853	-0.0156034	0.00188269	1.15e-16	1.15e-14	5.64902	17	0.995251	0.000223444	0.00870061	0.979829	2.17754	16	0.999981	18	Inverse variance weighted (fixed effects)
SERPINC1	Positive modulator	ACTIVATOR	heparin sodium	4	CHEMBL1201657	NA	CHEMBL1201657	deep vein thrombosis	I82	gtex	Cells_Cultured_fibroblasts	1_174008853:G:T	1_174008853	1	174008853	-0.0156034	0.00188269	1.15e-16	1.15e-14	5.64902	17	0.995251	0.000223444	0.00870061	0.979829	2.17754	16	0.999981	18	Inverse variance weighted (fixed effects)
SERPINC1	Positive modulator	ACTIVATOR	heparin sodium	4	CHEMBL1201657	NA	CHEMBL1201657	type 1 diabetes mellitus	E10	gtex	Cells_Cultured_fibroblasts	1_174008853:G:T	1_174008853	1	174008853	-0.0156034	0.00188269	1.15e-16	1.15e-14	5.64902	17	0.995251	0.000223444	0.00870061	0.979829	2.17754	16	0.999981	18	Inverse variance weighted (fixed effects)
SERPINC1	Positive modulator	ACTIVATOR	heparin sodium	4	CHEMBL1201657	NA	CHEMBL1201657	deep vein thrombosis	CUSTOM_VTE	gtex	Cells_Cultured_fibroblasts	1_174008853:G:T	1_174008853	1	174008853	-0.0156034	0.00188269	1.15e-16	1.15e-14	5.64902	17	0.995251	0.000223444	0.00870061	0.979829	2.17754	16	0.999981	18	Inverse variance weighted (fixed effects)
SERPINC1	Positive modulator	ACTIVATOR	heparin sodium	4	CHEMBL1201657	NA	CHEMBL1201657	acute myocardial infarction	I21	gtex	Cells_Cultured_fibroblasts	1_174008853:G:T	1_174008853	1	174008853	-0.0156034	0.00188269	1.15e-16	1.15e-14	5.64902	17	0.995251	0.000223444	0.00870061	0.979829	2.17754	16	0.999981	18	Inverse variance weighted (fixed effects)
SERPINC1	Positive modulator	ACTIVATOR	heparin sodium	4	CHEMBL1201657	NA	CHEMBL1201657	acute myocardial infarction	CUSTOM_CAD	gtex	Cells_Cultured_fibroblasts	1_174008853:G:T	1_174008853	1	174008853	-0.0156034	0.00188269	1.15e-16	1.15e-14	5.64902	17	0.995251	0.000223444	0.00870061	0.979829	2.17754	16	0.999981	18	Inverse variance weighted (fixed effects)
SERPINC1	Positive modulator	ACTIVATOR	heparin sodium	4	CHEMBL1201657	NA	CHEMBL1201657	interstitial cystitis	N30	gtex	Cells_Cultured_fibroblasts	1_174008853:G:T	1_174008853	1	174008853	-0.0156034	0.00188269	1.15e-16	1.15e-14	5.64902	17	0.995251	0.000223444	0.00870061	0.979829	2.17754	16	0.999981	18	Inverse variance weighted (fixed effects)
SERPINC1	Positive modulator	ACTIVATOR	heparin sodium	4	CHEMBL1201657	NA	CHEMBL1201657	hip fracture	NA	gtex	Cells_Cultured_fibroblasts	1_174008853:G:T	1_174008853	1	174008853	-0.0156034	0.00188269	1.15e-16	1.15e-14	5.64902	17	0.995251	0.000223444	0.00870061	0.979829	2.17754	16	0.999981	18	Inverse variance weighted (fixed effects)
SERPINC1	Positive modulator	ACTIVATOR	heparin sodium	4	CHEMBL1201657	NA	CHEMBL1201657	Myocardial Ischemia	I20	gtex	Cells_Cultured_fibroblasts	1_174008853:G:T	1_174008853	1	174008853	-0.0156034	0.00188269	1.15e-16	1.15e-14	5.64902	17	0.995251	0.000223444	0.00870061	0.979829	2.17754	16	0.999981	18	Inverse variance weighted (fixed effects)
SERPINC1	Positive modulator	ACTIVATOR	heparin sodium	4	CHEMBL1201657	NA	CHEMBL1201657	kidney failure	N17	gtex	Cells_Cultured_fibroblasts	1_174008853:G:T	1_174008853	1	174008853	-0.0156034	0.00188269	1.15e-16	1.15e-14	5.64902	17	0.995251	0.000223444	0.00870061	0.979829	2.17754	16	0.999981	18	Inverse variance weighted (fixed effects)
SERPINC1	Positive modulator	ACTIVATOR	heparin sodium	4	CHEMBL1201657	NA	CHEMBL1201657	myocardial infarction	I22	gtex	Cells_Cultured_fibroblasts	1_174008853:G:T	1_174008853	1	174008853	-0.0156034	0.00188269	1.15e-16	1.15e-14	5.64902	17	0.995251	0.000223444	0.00870061	0.979829	2.17754	16	0.999981	18	Inverse variance weighted (fixed effects)
SERPINC1	Positive modulator	ACTIVATOR	heparin sodium	4	CHEMBL1201657	NA	CHEMBL1201657	angina pectoris	I20	gtex	Cells_Cultured_fibroblasts	1_174008853:G:T	1_174008853	1	174008853	-0.0156034	0.00188269	1.15e-16	1.15e-14	5.64902	17	0.995251	0.000223444	0.00870061	0.979829	2.17754	16	0.999981	18	Inverse variance weighted (fixed effects)
SERPINC1	Positive modulator	ACTIVATOR	heparin sodium	4	CHEMBL1201657	NA	CHEMBL1201657	chronic kidney disease	N18	gtex	Cells_Cultured_fibroblasts	1_174008853:G:T	1_174008853	1	174008853	-0.0156034	0.00188269	1.15e-16	1.15e-14	5.64902	17	0.995251	0.000223444	0.00870061	0.979829	2.17754	16	0.999981	18	Inverse variance weighted (fixed effects)
SERPINC1	Positive modulator	ACTIVATOR	heparin sodium	4	CHEMBL1201657	NA	CHEMBL1201657	pulmonary embolism	I26	gtex	Cells_Cultured_fibroblasts	1_174008853:G:T	1_174008853	1	174008853	-0.0156034	0.00188269	1.15e-16	1.15e-14	5.64902	17	0.995251	0.000223444	0.00870061	0.979829	2.17754	16	0.999981	18	Inverse variance weighted (fixed effects)
SERPINC1	Positive modulator	ACTIVATOR	heparin sodium	4	CHEMBL1201657	NA	CHEMBL1201657	Venous thrombosis	CUSTOM_VTE	gtex	Cells_Cultured_fibroblasts	1_174008853:G:T	1_174008853	1	174008853	-0.0156034	0.00188269	1.15e-16	1.15e-14	5.64902	17	0.995251	0.000223444	0.00870061	0.979829	2.17754	16	0.999981	18	Inverse variance weighted (fixed effects)
SERPINC1	Positive modulator	ACTIVATOR	heparin sodium	4	CHEMBL1201657	NA	CHEMBL1201657	Venous thrombosis	D68	gtex	Cells_Cultured_fibroblasts	1_174008853:G:T	1_174008853	1	174008853	-0.0156034	0.00188269	1.15e-16	1.15e-14	5.64902	17	0.995251	0.000223444	0.00870061	0.979829	2.17754	16	0.999981	18	Inverse variance weighted (fixed effects)
SERPINC1	Positive modulator	ACTIVATOR	heparin sodium	4	CHEMBL1201657	NA	CHEMBL1201657	Venous thrombosis	I82	gtex	Cells_Cultured_fibroblasts	1_174008853:G:T	1_174008853	1	174008853	-0.0156034	0.00188269	1.15e-16	1.15e-14	5.64902	17	0.995251	0.000223444	0.00870061	0.979829	2.17754	16	0.999981	18	Inverse variance weighted (fixed effects)
SERPINC1	Positive modulator	ACTIVATOR	heparin sodium	4	CHEMBL1201657	NA	CHEMBL1201657	aortic stenosis	Q23	gtex	Cells_Cultured_fibroblasts	1_174008853:G:T	1_174008853	1	174008853	-0.0156034	0.00188269	1.15e-16	1.15e-14	5.64902	17	0.995251	0.000223444	0.00870061	0.979829	2.17754	16	0.999981	18	Inverse variance weighted (fixed effects)
SERPINC1	Positive modulator	ACTIVATOR	heparin sodium	4	CHEMBL1201657	NA	CHEMBL1201657	atrial fibrillation	I48	gtex	Cells_Cultured_fibroblasts	1_174008853:G:T	1_174008853	1	174008853	-0.0156034	0.00188269	1.15e-16	1.15e-14	5.64902	17	0.995251	0.000223444	0.00870061	0.979829	2.17754	16	0.999981	18	Inverse variance weighted (fixed effects)
SERPINC1	Positive modulator	ACTIVATOR	heparin sodium	4	CHEMBL1201657	NA	CHEMBL1201657	cardiovascular disease	I00	gtex	Cells_Cultured_fibroblasts	1_174008853:G:T	1_174008853	1	174008853	-0.0156034	0.00188269	1.15e-16	1.15e-14	5.64902	17	0.995251	0.000223444	0.00870061	0.979829	2.17754	16	0.999981	18	Inverse variance weighted (fixed effects)
SERPINC1	Positive modulator	ACTIVATOR	heparin sodium	4	CHEMBL1201657	NA	CHEMBL1201657	type 2 diabetes mellitus	E11	gtex	Cells_Cultured_fibroblasts	1_174008853:G:T	1_174008853	1	174008853	-0.0156034	0.00188269	1.15e-16	1.15e-14	5.64902	17	0.995251	0.000223444	0.00870061	0.979829	2.17754	16	0.999981	18	Inverse variance weighted (fixed effects)
SERPINC1	Positive modulator	ACTIVATOR	heparin sodium	4	CHEMBL1201657	NA	CHEMBL1201657	colorectal cancer	NA	gtex	Cells_Cultured_fibroblasts	1_174008853:G:T	1_174008853	1	174008853	-0.0156034	0.00188269	1.15e-16	1.15e-14	5.64902	17	0.995251	0.000223444	0.00870061	0.979829	2.17754	16	0.999981	18	Inverse variance weighted (fixed effects)
SERPINC1	Positive modulator	ACTIVATOR	heparin sodium	4	CHEMBL1201657	NA	CHEMBL1201657	Myocardial Ischemia	CUSTOM_CAD	gtex	Cells_Cultured_fibroblasts	1_174008853:G:T	1_174008853	1	174008853	-0.0156034	0.00188269	1.15e-16	1.15e-14	5.64902	17	0.995251	0.000223444	0.00870061	0.979829	2.17754	16	0.999981	18	Inverse variance weighted (fixed effects)
SERPINC1	Positive modulator	ACTIVATOR	heparin sodium	4	CHEMBL1201657	NA	CHEMBL1201657	cardiovascular disease	I51	gtex	Cells_Cultured_fibroblasts	1_174008853:G:T	1_174008853	1	174008853	-0.0156034	0.00188269	1.15e-16	1.15e-14	5.64902	17	0.995251	0.000223444	0.00870061	0.979829	2.17754	16	0.999981	18	Inverse variance weighted (fixed effects)
SERPINC1	Positive modulator	ACTIVATOR	heparin sodium	4	CHEMBL1201657	NA	CHEMBL1201657	cardiovascular disease	I99	gtex	Cells_Cultured_fibroblasts	1_174008853:G:T	1_174008853	1	174008853	-0.0156034	0.00188269	1.15e-16	1.15e-14	5.64902	17	0.995251	0.000223444	0.00870061	0.979829	2.17754	16	0.999981	18	Inverse variance weighted (fixed effects)
SERPINC1	Positive modulator	ACTIVATOR	heparin sodium	4	CHEMBL1201657	NA	CHEMBL1201657	Thromboembolism	NA	gtex	Cells_Cultured_fibroblasts	1_174008853:G:T	1_174008853	1	174008853	-0.0156034	0.00188269	1.15e-16	1.15e-14	5.64902	17	0.995251	0.000223444	0.00870061	0.979829	2.17754	16	0.999981	18	Inverse variance weighted (fixed effects)
SERPINC1	Positive modulator	ACTIVATOR	heparin sodium	4	CHEMBL1201657	NA	CHEMBL1201657	Renal insufficiency	N19	gtex	Cells_Cultured_fibroblasts	1_174008853:G:T	1_174008853	1	174008853	-0.0156034	0.00188269	1.15e-16	1.15e-14	5.64902	17	0.995251	0.000223444	0.00870061	0.979829	2.17754	16	0.999981	18	Inverse variance weighted (fixed effects)
SERPINC1	Positive modulator	ACTIVATOR	heparin sodium	4	CHEMBL1201657	NA	CHEMBL1201657	Renal insufficiency	N17	gtex	Cells_Cultured_fibroblasts	1_174008853:G:T	1_174008853	1	174008853	-0.0156034	0.00188269	1.15e-16	1.15e-14	5.64902	17	0.995251	0.000223444	0.00870061	0.979829	2.17754	16	0.999981	18	Inverse variance weighted (fixed effects)
SERPINC1	Positive modulator	ACTIVATOR	heparin sodium	4	CHEMBL1201657	NA	CHEMBL1201657	kidney failure	N19	gtex	Cells_Cultured_fibroblasts	1_174008853:G:T	1_174008853	1	174008853	-0.0156034	0.00188269	1.15e-16	1.15e-14	5.64902	17	0.995251	0.000223444	0.00870061	0.979829	2.17754	16	0.999981	18	Inverse variance weighted (fixed effects)
SERPINC1	Positive modulator	ACTIVATOR	heparin sodium	4	CHEMBL1201657	NA	CHEMBL1201657	Acute kidney injury	N17	gtex	Cells_Cultured_fibroblasts	1_174008853:G:T	1_174008853	1	174008853	-0.0156034	0.00188269	1.15e-16	1.15e-14	5.64902	17	0.995251	0.000223444	0.00870061	0.979829	2.17754	16	0.999981	18	Inverse variance weighted (fixed effects)
SERPINC1	Positive modulator	ACTIVATOR	heparin sodium	4	CHEMBL1201657	NA	CHEMBL1201657	venous thromboembolism	CUSTOM_VTE	gtex	Cells_Cultured_fibroblasts	1_174008853:G:T	1_174008853	1	174008853	-0.0156034	0.00188269	1.15e-16	1.15e-14	5.64902	17	0.995251	0.000223444	0.00870061	0.979829	2.17754	16	0.999981	18	Inverse variance weighted (fixed effects)
SERPINC1	Positive modulator	ACTIVATOR	heparin sodium	4	CHEMBL1201657	NA	CHEMBL1201657	intermediate coronary syndrome	CUSTOM_CAD	gtex	Cells_Cultured_fibroblasts	1_174008853:G:T	1_174008853	1	174008853	-0.0156034	0.00188269	1.15e-16	1.15e-14	5.64902	17	0.995251	0.000223444	0.00870061	0.979829	2.17754	16	0.999981	18	Inverse variance weighted (fixed effects)
SERPINC1	Positive modulator	ACTIVATOR	heparin sodium	4	CHEMBL1201657	NA	CHEMBL1201657	intermediate coronary syndrome	I20	gtex	Cells_Cultured_fibroblasts	1_174008853:G:T	1_174008853	1	174008853	-0.0156034	0.00188269	1.15e-16	1.15e-14	5.64902	17	0.995251	0.000223444	0.00870061	0.979829	2.17754	16	0.999981	18	Inverse variance weighted (fixed effects)
SERPINC1	Positive modulator	ACTIVATOR	heparin sodium	4	CHEMBL1201657	NA	CHEMBL1201657	pulmonary embolism	CUSTOM_VTE	gtex	Cells_Cultured_fibroblasts	1_174008853:G:T	1_174008853	1	174008853	-0.0156034	0.00188269	1.15e-16	1.15e-14	5.64902	17	0.995251	0.000223444	0.00870061	0.979829	2.17754	16	0.999981	18	Inverse variance weighted (fixed effects)
SERPINC1	Positive modulator	ACTIVATOR	heparin sodium	4	CHEMBL1201657	NA	CHEMBL1201657	venous thromboembolism	I74	gtex	Cells_Cultured_fibroblasts	1_174008853:G:T	1_174008853	1	174008853	-0.0156034	0.00188269	1.15e-16	1.15e-14	5.64902	17	0.995251	0.000223444	0.00870061	0.979829	2.17754	16	0.999981	18	Inverse variance weighted (fixed effects)
SERPINC1	Positive modulator	ACTIVATOR	heparin sodium	4	CHEMBL1201657	NA	CHEMBL1201657	venous thromboembolism	I82	gtex	Cells_Cultured_fibroblasts	1_174008853:G:T	1_174008853	1	174008853	-0.0156034	0.00188269	1.15e-16	1.15e-14	5.64902	17	0.995251	0.000223444	0.00870061	0.979829	2.17754	16	0.999981	18	Inverse variance weighted (fixed effects)
SERPINC1	Positive modulator	ACTIVATOR	heparin sodium	4	CHEMBL1201657	NA	CHEMBL1201657	thrombotic disease	NA	gtex	Cells_Cultured_fibroblasts	1_174008853:G:T	1_174008853	1	174008853	-0.0156034	0.00188269	1.15e-16	1.15e-14	5.64902	17	0.995251	0.000223444	0.00870061	0.979829	2.17754	16	0.999981	18	Inverse variance weighted (fixed effects)
SERPINC1	Positive modulator	ACTIVATOR	heparin sodium	4	CHEMBL1201657	NA	CHEMBL1201657	coronary artery disease	I25	gtex	Cells_Cultured_fibroblasts	1_174008853:G:T	1_174008853	1	174008853	-0.0156034	0.00188269	1.15e-16	1.15e-14	5.64902	17	0.995251	0.000223444	0.00870061	0.979829	2.17754	16	0.999981	18	Inverse variance weighted (fixed effects)
SERPINC1	Positive modulator	ACTIVATOR	heparin sodium	4	CHEMBL1201657	NA	CHEMBL1201657	coronary artery disease	I20	gtex	Cells_Cultured_fibroblasts	1_174008853:G:T	1_174008853	1	174008853	-0.0156034	0.00188269	1.15e-16	1.15e-14	5.64902	17	0.995251	0.000223444	0.00870061	0.979829	2.17754	16	0.999981	18	Inverse variance weighted (fixed effects)
SERPINC1	Positive modulator	ACTIVATOR	heparin sodium	4	CHEMBL1201657	NA	CHEMBL1201657	coronary artery disease	CUSTOM_CAD	gtex	Cells_Cultured_fibroblasts	1_174008853:G:T	1_174008853	1	174008853	-0.0156034	0.00188269	1.15e-16	1.15e-14	5.64902	17	0.995251	0.000223444	0.00870061	0.979829	2.17754	16	0.999981	18	Inverse variance weighted (fixed effects)
SERPINC1	Positive modulator	ACTIVATOR	heparin sodium	4	CHEMBL1201657	NA	CHEMBL1201657	hemorrhagic disease	D69	gtex	Cells_Cultured_fibroblasts	1_174008853:G:T	1_174008853	1	174008853	-0.0156034	0.00188269	1.15e-16	1.15e-14	5.64902	17	0.995251	0.000223444	0.00870061	0.979829	2.17754	16	0.999981	18	Inverse variance weighted (fixed effects)
SERPINC1	Positive modulator	ACTIVATOR	heparin sodium	4	CHEMBL1201657	NA	CHEMBL1201657	hemorrhage	R58	gtex	Cells_Cultured_fibroblasts	1_174008853:G:T	1_174008853	1	174008853	-0.0156034	0.00188269	1.15e-16	1.15e-14	5.64902	17	0.995251	0.000223444	0.00870061	0.979829	2.17754	16	0.999981	18	Inverse variance weighted (fixed effects)
SERPINC1	Positive modulator	ACTIVATOR	heparin sodium	4	CHEMBL1201657	NA	CHEMBL1201657	hemorrhage	R04	gtex	Cells_Cultured_fibroblasts	1_174008853:G:T	1_174008853	1	174008853	-0.0156034	0.00188269	1.15e-16	1.15e-14	5.64902	17	0.995251	0.000223444	0.00870061	0.979829	2.17754	16	0.999981	18	Inverse variance weighted (fixed effects)
SERPINC1	Positive modulator	ACTIVATOR	heparin sodium	4	CHEMBL1201657	NA	CHEMBL1201657	chronic renal failure syndrome	NA	gtex	Cells_Cultured_fibroblasts	1_174008853:G:T	1_174008853	1	174008853	-0.0156034	0.00188269	1.15e-16	1.15e-14	5.64902	17	0.995251	0.000223444	0.00870061	0.979829	2.17754	16	0.999981	18	Inverse variance weighted (fixed effects)
SERPINC1	Positive modulator	ACTIVATOR	heparin sodium	4	CHEMBL1201657	NA	CHEMBL1201657	myocardial infarction	I21	gtex	Cells_Cultured_fibroblasts	1_174008853:G:T	1_174008853	1	174008853	-0.0156034	0.00188269	1.15e-16	1.15e-14	5.64902	17	0.995251	0.000223444	0.00870061	0.979829	2.17754	16	0.999981	18	Inverse variance weighted (fixed effects)
SERPINC1	Positive modulator	ACTIVATOR	heparin sodium	4	CHEMBL1201657	NA	CHEMBL1201657	myocardial infarction	CUSTOM_CAD	gtex	Cells_Cultured_fibroblasts	1_174008853:G:T	1_174008853	1	174008853	-0.0156034	0.00188269	1.15e-16	1.15e-14	5.64902	17	0.995251	0.000223444	0.00870061	0.979829	2.17754	16	0.999981	18	Inverse variance weighted (fixed effects)
SERPINC1	Positive modulator	ACTIVATOR	heparin sodium	4	CHEMBL1201657	NA	CHEMBL1201657	infertility	N97	gtex	Cells_Cultured_fibroblasts	1_174008853:G:T	1_174008853	1	174008853	-0.0156034	0.00188269	1.15e-16	1.15e-14	5.64902	17	0.995251	0.000223444	0.00870061	0.979829	2.17754	16	0.999981	18	Inverse variance weighted (fixed effects)
SERPINC1	Positive modulator	ACTIVATOR	heparin sodium	4	CHEMBL1201657	NA	CHEMBL1201657	heart disease	I51	gtex	Cells_Cultured_fibroblasts	1_174008853:G:T	1_174008853	1	174008853	-0.0156034	0.00188269	1.15e-16	1.15e-14	5.64902	17	0.995251	0.000223444	0.00870061	0.979829	2.17754	16	0.999981	18	Inverse variance weighted (fixed effects)
SERPINC1	Positive modulator	ACTIVATOR	heparin sodium	4	CHEMBL1201657	NA	CHEMBL1201657	heart disease	I24	gtex	Cells_Cultured_fibroblasts	1_174008853:G:T	1_174008853	1	174008853	-0.0156034	0.00188269	1.15e-16	1.15e-14	5.64902	17	0.995251	0.000223444	0.00870061	0.979829	2.17754	16	0.999981	18	Inverse variance weighted (fixed effects)
SERPINC1	Positive modulator	ACTIVATOR	heparin sodium	4	CHEMBL1201657	NA	CHEMBL1201657	heart disease	CUSTOM_CAD	gtex	Cells_Cultured_fibroblasts	1_174008853:G:T	1_174008853	1	174008853	-0.0156034	0.00188269	1.15e-16	1.15e-14	5.64902	17	0.995251	0.000223444	0.00870061	0.979829	2.17754	16	0.999981	18	Inverse variance weighted (fixed effects)
SERPINC1	Positive modulator	ACTIVATOR	heparin sodium	4	CHEMBL1201657	NA	CHEMBL1201657	bacteriemia	R78	gtex	Cells_Cultured_fibroblasts	1_174008853:G:T	1_174008853	1	174008853	-0.0156034	0.00188269	1.15e-16	1.15e-14	5.64902	17	0.995251	0.000223444	0.00870061	0.979829	2.17754	16	0.999981	18	Inverse variance weighted (fixed effects)
SERPINC1	Positive modulator	ACTIVATOR	heparin sodium	4	CHEMBL1201657	NA	CHEMBL1201657	coronary artery disease	K76	gtex	Cells_Cultured_fibroblasts	1_174008853:G:T	1_174008853	1	174008853	-0.0156034	0.00188269	1.15e-16	1.15e-14	5.64902	17	0.995251	0.000223444	0.00870061	0.979829	2.17754	16	0.999981	18	Inverse variance weighted (fixed effects)
SERPINC1	Positive modulator	ACTIVATOR	heparin sodium	4	CHEMBL1201657	NA	CHEMBL1201657	aortic stenosis	I35	gtex	Cells_Cultured_fibroblasts	1_174008853:G:T	1_174008853	1	174008853	-0.0156034	0.00188269	1.15e-16	1.15e-14	5.64902	17	0.995251	0.000223444	0.00870061	0.979829	2.17754	16	0.999981	18	Inverse variance weighted (fixed effects)
SERPINC1	Positive modulator	ACTIVATOR	heparin sodium	4	CHEMBL1201657	NA	CHEMBL1201657	subarachnoid hemorrhage	I60	gtex	Cells_Cultured_fibroblasts	1_174008853:G:T	1_174008853	1	174008853	-0.0156034	0.00188269	1.15e-16	1.15e-14	5.64902	17	0.995251	0.000223444	0.00870061	0.979829	2.17754	16	0.999981	18	Inverse variance weighted (fixed effects)
SERPINC1	Positive modulator	ACTIVATOR	heparin sodium	4	CHEMBL1201657	NA	CHEMBL1201657	subarachnoid hemorrhage	CUSTOM_STROKE	gtex	Cells_Cultured_fibroblasts	1_174008853:G:T	1_174008853	1	174008853	-0.0156034	0.00188269	1.15e-16	1.15e-14	5.64902	17	0.995251	0.000223444	0.00870061	0.979829	2.17754	16	0.999981	18	Inverse variance weighted (fixed effects)
SERPINC1	Positive modulator	ACTIVATOR	heparin sodium	4	CHEMBL1201657	NA	CHEMBL1201657	stroke	CUSTOM_STROKE	gtex	Cells_Cultured_fibroblasts	1_174008853:G:T	1_174008853	1	174008853	-0.0156034	0.00188269	1.15e-16	1.15e-14	5.64902	17	0.995251	0.000223444	0.00870061	0.979829	2.17754	16	0.999981	18	Inverse variance weighted (fixed effects)
SERPINC1	Positive modulator	ACTIVATOR	heparin calcium	4	CHEMBL1201513	NA	CHEMBL1201513	habitual abortion	N96	gtex	Cells_Cultured_fibroblasts	1_174008853:G:T	1_174008853	1	174008853	-0.0156034	0.00188269	1.15e-16	1.15e-14	5.64902	17	0.995251	0.000223444	0.00870061	0.979829	2.17754	16	0.999981	18	Inverse variance weighted (fixed effects)
SERPINC1	Positive modulator	ACTIVATOR	fondaparinux sodium	4	CHEMBL1200644	NA	CHEMBL1200644	venous thromboembolism	I74	gtex	Cells_Cultured_fibroblasts	1_174008853:G:T	1_174008853	1	174008853	-0.0156034	0.00188269	1.15e-16	1.15e-14	5.64902	17	0.995251	0.000223444	0.00870061	0.979829	2.17754	16	0.999981	18	Inverse variance weighted (fixed effects)
SERPINC1	Positive modulator	ACTIVATOR	fondaparinux sodium	4	CHEMBL1200644	NA	CHEMBL1200644	venous thromboembolism	CUSTOM_VTE	gtex	Cells_Cultured_fibroblasts	1_174008853:G:T	1_174008853	1	174008853	-0.0156034	0.00188269	1.15e-16	1.15e-14	5.64902	17	0.995251	0.000223444	0.00870061	0.979829	2.17754	16	0.999981	18	Inverse variance weighted (fixed effects)
SERPINC1	Positive modulator	ACTIVATOR	fondaparinux sodium	4	CHEMBL1200644	NA	CHEMBL1200644	intermediate coronary syndrome	I20	gtex	Cells_Cultured_fibroblasts	1_174008853:G:T	1_174008853	1	174008853	-0.0156034	0.00188269	1.15e-16	1.15e-14	5.64902	17	0.995251	0.000223444	0.00870061	0.979829	2.17754	16	0.999981	18	Inverse variance weighted (fixed effects)
SERPINC1	Positive modulator	ACTIVATOR	fondaparinux sodium	4	CHEMBL1200644	NA	CHEMBL1200644	intermediate coronary syndrome	CUSTOM_CAD	gtex	Cells_Cultured_fibroblasts	1_174008853:G:T	1_174008853	1	174008853	-0.0156034	0.00188269	1.15e-16	1.15e-14	5.64902	17	0.995251	0.000223444	0.00870061	0.979829	2.17754	16	0.999981	18	Inverse variance weighted (fixed effects)
SERPINC1	Positive modulator	ACTIVATOR	fondaparinux sodium	4	CHEMBL1200644	NA	CHEMBL1200644	myocardial infarction	CUSTOM_CAD	gtex	Cells_Cultured_fibroblasts	1_174008853:G:T	1_174008853	1	174008853	-0.0156034	0.00188269	1.15e-16	1.15e-14	5.64902	17	0.995251	0.000223444	0.00870061	0.979829	2.17754	16	0.999981	18	Inverse variance weighted (fixed effects)
SERPINC1	Positive modulator	ACTIVATOR	fondaparinux sodium	4	CHEMBL1200644	NA	CHEMBL1200644	myocardial infarction	I22	gtex	Cells_Cultured_fibroblasts	1_174008853:G:T	1_174008853	1	174008853	-0.0156034	0.00188269	1.15e-16	1.15e-14	5.64902	17	0.995251	0.000223444	0.00870061	0.979829	2.17754	16	0.999981	18	Inverse variance weighted (fixed effects)
SERPINC1	Positive modulator	ACTIVATOR	fondaparinux sodium	4	CHEMBL1200644	NA	CHEMBL1200644	pulmonary embolism	CUSTOM_VTE	gtex	Cells_Cultured_fibroblasts	1_174008853:G:T	1_174008853	1	174008853	-0.0156034	0.00188269	1.15e-16	1.15e-14	5.64902	17	0.995251	0.000223444	0.00870061	0.979829	2.17754	16	0.999981	18	Inverse variance weighted (fixed effects)
SERPINC1	Positive modulator	ACTIVATOR	fondaparinux sodium	4	CHEMBL1200644	NA	CHEMBL1200644	venous thromboembolism	I82	gtex	Cells_Cultured_fibroblasts	1_174008853:G:T	1_174008853	1	174008853	-0.0156034	0.00188269	1.15e-16	1.15e-14	5.64902	17	0.995251	0.000223444	0.00870061	0.979829	2.17754	16	0.999981	18	Inverse variance weighted (fixed effects)
SERPINC1	Positive modulator	ACTIVATOR	fondaparinux sodium	4	CHEMBL1200644	NA	CHEMBL1200644	myocardial infarction	I21	gtex	Cells_Cultured_fibroblasts	1_174008853:G:T	1_174008853	1	174008853	-0.0156034	0.00188269	1.15e-16	1.15e-14	5.64902	17	0.995251	0.000223444	0.00870061	0.979829	2.17754	16	0.999981	18	Inverse variance weighted (fixed effects)
SERPINC1	Positive modulator	ACTIVATOR	fondaparinux sodium	4	CHEMBL1200644	NA	CHEMBL1200644	pulmonary embolism	I26	gtex	Cells_Cultured_fibroblasts	1_174008853:G:T	1_174008853	1	174008853	-0.0156034	0.00188269	1.15e-16	1.15e-14	5.64902	17	0.995251	0.000223444	0.00870061	0.979829	2.17754	16	0.999981	18	Inverse variance weighted (fixed effects)
SERPINC1	Positive modulator	ACTIVATOR	fondaparinux sodium	4	CHEMBL1200644	NA	CHEMBL1200644	Venous thrombosis	I82	gtex	Cells_Cultured_fibroblasts	1_174008853:G:T	1_174008853	1	174008853	-0.0156034	0.00188269	1.15e-16	1.15e-14	5.64902	17	0.995251	0.000223444	0.00870061	0.979829	2.17754	16	0.999981	18	Inverse variance weighted (fixed effects)
SERPINC1	Positive modulator	ACTIVATOR	fondaparinux sodium	4	CHEMBL1200644	NA	CHEMBL1200644	deep vein thrombosis	I82	gtex	Cells_Cultured_fibroblasts	1_174008853:G:T	1_174008853	1	174008853	-0.0156034	0.00188269	1.15e-16	1.15e-14	5.64902	17	0.995251	0.000223444	0.00870061	0.979829	2.17754	16	0.999981	18	Inverse variance weighted (fixed effects)
SERPINC1	Positive modulator	ACTIVATOR	fondaparinux sodium	4	CHEMBL1200644	NA	CHEMBL1200644	deep vein thrombosis	CUSTOM_VTE	gtex	Cells_Cultured_fibroblasts	1_174008853:G:T	1_174008853	1	174008853	-0.0156034	0.00188269	1.15e-16	1.15e-14	5.64902	17	0.995251	0.000223444	0.00870061	0.979829	2.17754	16	0.999981	18	Inverse variance weighted (fixed effects)
SERPINC1	Positive modulator	ACTIVATOR	fondaparinux sodium	4	CHEMBL1200644	NA	CHEMBL1200644	Venous thrombosis	CUSTOM_VTE	gtex	Cells_Cultured_fibroblasts	1_174008853:G:T	1_174008853	1	174008853	-0.0156034	0.00188269	1.15e-16	1.15e-14	5.64902	17	0.995251	0.000223444	0.00870061	0.979829	2.17754	16	0.999981	18	Inverse variance weighted (fixed effects)
SERPINC1	Positive modulator	ACTIVATOR	fondaparinux sodium	4	CHEMBL1200644	NA	CHEMBL1200644	Thromboembolism	NA	gtex	Cells_Cultured_fibroblasts	1_174008853:G:T	1_174008853	1	174008853	-0.0156034	0.00188269	1.15e-16	1.15e-14	5.64902	17	0.995251	0.000223444	0.00870061	0.979829	2.17754	16	0.999981	18	Inverse variance weighted (fixed effects)
SERPINC1	Positive modulator	ACTIVATOR	fondaparinux sodium	4	CHEMBL1200644	NA	CHEMBL1200644	Venous thrombosis	D68	gtex	Cells_Cultured_fibroblasts	1_174008853:G:T	1_174008853	1	174008853	-0.0156034	0.00188269	1.15e-16	1.15e-14	5.64902	17	0.995251	0.000223444	0.00870061	0.979829	2.17754	16	0.999981	18	Inverse variance weighted (fixed effects)
SERPINC1	Positive modulator	ACTIVATOR	nadroparin calcium	4	CHEMBL2109204	NA	CHEMBL2109204	venous thromboembolism	CUSTOM_VTE	gtex	Cells_Cultured_fibroblasts	1_174008853:G:T	1_174008853	1	174008853	-0.0156034	0.00188269	1.15e-16	1.15e-14	5.64902	17	0.995251	0.000223444	0.00870061	0.979829	2.17754	16	0.999981	18	Inverse variance weighted (fixed effects)
SERPINC1	Positive modulator	ACTIVATOR	nadroparin calcium	4	CHEMBL2109204	NA	CHEMBL2109204	Venous thrombosis	D68	gtex	Cells_Cultured_fibroblasts	1_174008853:G:T	1_174008853	1	174008853	-0.0156034	0.00188269	1.15e-16	1.15e-14	5.64902	17	0.995251	0.000223444	0.00870061	0.979829	2.17754	16	0.999981	18	Inverse variance weighted (fixed effects)
SERPINC1	Positive modulator	ACTIVATOR	nadroparin calcium	4	CHEMBL2109204	NA	CHEMBL2109204	Venous thrombosis	CUSTOM_VTE	gtex	Cells_Cultured_fibroblasts	1_174008853:G:T	1_174008853	1	174008853	-0.0156034	0.00188269	1.15e-16	1.15e-14	5.64902	17	0.995251	0.000223444	0.00870061	0.979829	2.17754	16	0.999981	18	Inverse variance weighted (fixed effects)
SERPINC1	Positive modulator	ACTIVATOR	nadroparin calcium	4	CHEMBL2109204	NA	CHEMBL2109204	deep vein thrombosis	CUSTOM_VTE	gtex	Cells_Cultured_fibroblasts	1_174008853:G:T	1_174008853	1	174008853	-0.0156034	0.00188269	1.15e-16	1.15e-14	5.64902	17	0.995251	0.000223444	0.00870061	0.979829	2.17754	16	0.999981	18	Inverse variance weighted (fixed effects)
SERPINC1	Positive modulator	ACTIVATOR	nadroparin calcium	4	CHEMBL2109204	NA	CHEMBL2109204	deep vein thrombosis	I82	gtex	Cells_Cultured_fibroblasts	1_174008853:G:T	1_174008853	1	174008853	-0.0156034	0.00188269	1.15e-16	1.15e-14	5.64902	17	0.995251	0.000223444	0.00870061	0.979829	2.17754	16	0.999981	18	Inverse variance weighted (fixed effects)
SERPINC1	Positive modulator	ACTIVATOR	nadroparin calcium	4	CHEMBL2109204	NA	CHEMBL2109204	thrombophilia	D68	gtex	Cells_Cultured_fibroblasts	1_174008853:G:T	1_174008853	1	174008853	-0.0156034	0.00188269	1.15e-16	1.15e-14	5.64902	17	0.995251	0.000223444	0.00870061	0.979829	2.17754	16	0.999981	18	Inverse variance weighted (fixed effects)
SERPINC1	Positive modulator	ACTIVATOR	nadroparin calcium	4	CHEMBL2109204	NA	CHEMBL2109204	venous thromboembolism	I82	gtex	Cells_Cultured_fibroblasts	1_174008853:G:T	1_174008853	1	174008853	-0.0156034	0.00188269	1.15e-16	1.15e-14	5.64902	17	0.995251	0.000223444	0.00870061	0.979829	2.17754	16	0.999981	18	Inverse variance weighted (fixed effects)
SERPINC1	Positive modulator	ACTIVATOR	nadroparin calcium	4	CHEMBL2109204	NA	CHEMBL2109204	venous thromboembolism	I74	gtex	Cells_Cultured_fibroblasts	1_174008853:G:T	1_174008853	1	174008853	-0.0156034	0.00188269	1.15e-16	1.15e-14	5.64902	17	0.995251	0.000223444	0.00870061	0.979829	2.17754	16	0.999981	18	Inverse variance weighted (fixed effects)
SERPINC1	Positive modulator	ACTIVATOR	nadroparin calcium	4	CHEMBL2109204	NA	CHEMBL2109204	Recurrent thrombophlebitis	NA	gtex	Cells_Cultured_fibroblasts	1_174008853:G:T	1_174008853	1	174008853	-0.0156034	0.00188269	1.15e-16	1.15e-14	5.64902	17	0.995251	0.000223444	0.00870061	0.979829	2.17754	16	0.999981	18	Inverse variance weighted (fixed effects)
SERPINC1	Positive modulator	ACTIVATOR	nadroparin calcium	4	CHEMBL2109204	NA	CHEMBL2109204	lung cancer	NA	gtex	Cells_Cultured_fibroblasts	1_174008853:G:T	1_174008853	1	174008853	-0.0156034	0.00188269	1.15e-16	1.15e-14	5.64902	17	0.995251	0.000223444	0.00870061	0.979829	2.17754	16	0.999981	18	Inverse variance weighted (fixed effects)
SERPINC1	Positive modulator	ACTIVATOR	nadroparin calcium	4	CHEMBL2109204	NA	CHEMBL2109204	cancer	NA	gtex	Cells_Cultured_fibroblasts	1_174008853:G:T	1_174008853	1	174008853	-0.0156034	0.00188269	1.15e-16	1.15e-14	5.64902	17	0.995251	0.000223444	0.00870061	0.979829	2.17754	16	0.999981	18	Inverse variance weighted (fixed effects)
SERPINC1	Positive modulator	ACTIVATOR	nadroparin calcium	4	CHEMBL2109204	NA	CHEMBL2109204	Venous thrombosis	I82	gtex	Cells_Cultured_fibroblasts	1_174008853:G:T	1_174008853	1	174008853	-0.0156034	0.00188269	1.15e-16	1.15e-14	5.64902	17	0.995251	0.000223444	0.00870061	0.979829	2.17754	16	0.999981	18	Inverse variance weighted (fixed effects)
SERPINC1	Positive modulator	ACTIVATOR	heparin	4	CHEMBL4650299	DB01109	CHEMBL4650299	injury	NA	gtex	Cells_Cultured_fibroblasts	1_174008853:G:T	1_174008853	1	174008853	-0.0156034	0.00188269	1.15e-16	1.15e-14	5.64902	17	0.995251	0.000223444	0.00870061	0.979829	2.17754	16	0.999981	18	Inverse variance weighted (fixed effects)
SERPINC1	Positive modulator	ACTIVATOR	heparin	4	CHEMBL4650299	DB01109	CHEMBL4650299	Sepsis	NA	gtex	Cells_Cultured_fibroblasts	1_174008853:G:T	1_174008853	1	174008853	-0.0156034	0.00188269	1.15e-16	1.15e-14	5.64902	17	0.995251	0.000223444	0.00870061	0.979829	2.17754	16	0.999981	18	Inverse variance weighted (fixed effects)
SERPINC1	Positive modulator	ACTIVATOR	heparin	4	CHEMBL4650299	DB01109	CHEMBL4650299	thrombotic disease	NA	gtex	Cells_Cultured_fibroblasts	1_174008853:G:T	1_174008853	1	174008853	-0.0156034	0.00188269	1.15e-16	1.15e-14	5.64902	17	0.995251	0.000223444	0.00870061	0.979829	2.17754	16	0.999981	18	Inverse variance weighted (fixed effects)
SERPINC1	Positive modulator	ACTIVATOR	heparin	4	CHEMBL4650299	DB01109	CHEMBL4650299	burn	NA	gtex	Cells_Cultured_fibroblasts	1_174008853:G:T	1_174008853	1	174008853	-0.0156034	0.00188269	1.15e-16	1.15e-14	5.64902	17	0.995251	0.000223444	0.00870061	0.979829	2.17754	16	0.999981	18	Inverse variance weighted (fixed effects)
SERPINC1	Positive modulator	ACTIVATOR	heparin	4	CHEMBL4650299	DB01109	CHEMBL4650299	type 1 diabetes mellitus	E10	gtex	Cells_Cultured_fibroblasts	1_174008853:G:T	1_174008853	1	174008853	-0.0156034	0.00188269	1.15e-16	1.15e-14	5.64902	17	0.995251	0.000223444	0.00870061	0.979829	2.17754	16	0.999981	18	Inverse variance weighted (fixed effects)
SERPINC1	Positive modulator	ACTIVATOR	heparin	4	CHEMBL4650299	DB01109	CHEMBL4650299	severe acute respiratory syndrome	NA	gtex	Cells_Cultured_fibroblasts	1_174008853:G:T	1_174008853	1	174008853	-0.0156034	0.00188269	1.15e-16	1.15e-14	5.64902	17	0.995251	0.000223444	0.00870061	0.979829	2.17754	16	0.999981	18	Inverse variance weighted (fixed effects)
SERPINC1	Positive modulator	ACTIVATOR	heparin	4	CHEMBL4650299	DB01109	CHEMBL4650299	Myocardial Ischemia	I20	gtex	Cells_Cultured_fibroblasts	1_174008853:G:T	1_174008853	1	174008853	-0.0156034	0.00188269	1.15e-16	1.15e-14	5.64902	17	0.995251	0.000223444	0.00870061	0.979829	2.17754	16	0.999981	18	Inverse variance weighted (fixed effects)
SERPINC1	Positive modulator	ACTIVATOR	heparin	4	CHEMBL4650299	DB01109	CHEMBL4650299	deep vein thrombosis	I82	gtex	Cells_Cultured_fibroblasts	1_174008853:G:T	1_174008853	1	174008853	-0.0156034	0.00188269	1.15e-16	1.15e-14	5.64902	17	0.995251	0.000223444	0.00870061	0.979829	2.17754	16	0.999981	18	Inverse variance weighted (fixed effects)
SERPINC1	Positive modulator	ACTIVATOR	heparin	4	CHEMBL4650299	DB01109	CHEMBL4650299	myocardial infarction	I22	gtex	Cells_Cultured_fibroblasts	1_174008853:G:T	1_174008853	1	174008853	-0.0156034	0.00188269	1.15e-16	1.15e-14	5.64902	17	0.995251	0.000223444	0.00870061	0.979829	2.17754	16	0.999981	18	Inverse variance weighted (fixed effects)
SERPINC1	Positive modulator	ACTIVATOR	heparin	4	CHEMBL4650299	DB01109	CHEMBL4650299	aortic stenosis	Q23	gtex	Cells_Cultured_fibroblasts	1_174008853:G:T	1_174008853	1	174008853	-0.0156034	0.00188269	1.15e-16	1.15e-14	5.64902	17	0.995251	0.000223444	0.00870061	0.979829	2.17754	16	0.999981	18	Inverse variance weighted (fixed effects)
SERPINC1	Positive modulator	ACTIVATOR	heparin	4	CHEMBL4650299	DB01109	CHEMBL4650299	Recurrent thrombophlebitis	NA	gtex	Cells_Cultured_fibroblasts	1_174008853:G:T	1_174008853	1	174008853	-0.0156034	0.00188269	1.15e-16	1.15e-14	5.64902	17	0.995251	0.000223444	0.00870061	0.979829	2.17754	16	0.999981	18	Inverse variance weighted (fixed effects)
SERPINC1	Positive modulator	ACTIVATOR	heparin	4	CHEMBL4650299	DB01109	CHEMBL4650299	ST Elevation Myocardial Infarction	NA	gtex	Cells_Cultured_fibroblasts	1_174008853:G:T	1_174008853	1	174008853	-0.0156034	0.00188269	1.15e-16	1.15e-14	5.64902	17	0.995251	0.000223444	0.00870061	0.979829	2.17754	16	0.999981	18	Inverse variance weighted (fixed effects)
SERPINC1	Positive modulator	ACTIVATOR	heparin	4	CHEMBL4650299	DB01109	CHEMBL4650299	infertility	N97	gtex	Cells_Cultured_fibroblasts	1_174008853:G:T	1_174008853	1	174008853	-0.0156034	0.00188269	1.15e-16	1.15e-14	5.64902	17	0.995251	0.000223444	0.00870061	0.979829	2.17754	16	0.999981	18	Inverse variance weighted (fixed effects)
SERPINC1	Positive modulator	ACTIVATOR	heparin	4	CHEMBL4650299	DB01109	CHEMBL4650299	Renal insufficiency	N19	gtex	Cells_Cultured_fibroblasts	1_174008853:G:T	1_174008853	1	174008853	-0.0156034	0.00188269	1.15e-16	1.15e-14	5.64902	17	0.995251	0.000223444	0.00870061	0.979829	2.17754	16	0.999981	18	Inverse variance weighted (fixed effects)
SERPINC1	Positive modulator	ACTIVATOR	heparin	4	CHEMBL4650299	DB01109	CHEMBL4650299	pregnancy	NA	gtex	Cells_Cultured_fibroblasts	1_174008853:G:T	1_174008853	1	174008853	-0.0156034	0.00188269	1.15e-16	1.15e-14	5.64902	17	0.995251	0.000223444	0.00870061	0.979829	2.17754	16	0.999981	18	Inverse variance weighted (fixed effects)
SERPINC1	Positive modulator	ACTIVATOR	heparin	4	CHEMBL4650299	DB01109	CHEMBL4650299	eye disease	H44	gtex	Cells_Cultured_fibroblasts	1_174008853:G:T	1_174008853	1	174008853	-0.0156034	0.00188269	1.15e-16	1.15e-14	5.64902	17	0.995251	0.000223444	0.00870061	0.979829	2.17754	16	0.999981	18	Inverse variance weighted (fixed effects)
SERPINC1	Positive modulator	ACTIVATOR	heparin	4	CHEMBL4650299	DB01109	CHEMBL4650299	Thromboembolism	NA	gtex	Cells_Cultured_fibroblasts	1_174008853:G:T	1_174008853	1	174008853	-0.0156034	0.00188269	1.15e-16	1.15e-14	5.64902	17	0.995251	0.000223444	0.00870061	0.979829	2.17754	16	0.999981	18	Inverse variance weighted (fixed effects)
SERPINC1	Positive modulator	ACTIVATOR	heparin	4	CHEMBL4650299	DB01109	CHEMBL4650299	acute myocardial infarction	I21	gtex	Cells_Cultured_fibroblasts	1_174008853:G:T	1_174008853	1	174008853	-0.0156034	0.00188269	1.15e-16	1.15e-14	5.64902	17	0.995251	0.000223444	0.00870061	0.979829	2.17754	16	0.999981	18	Inverse variance weighted (fixed effects)
SERPINC1	Positive modulator	ACTIVATOR	heparin	4	CHEMBL4650299	DB01109	CHEMBL4650299	intermediate coronary syndrome	I20	gtex	Cells_Cultured_fibroblasts	1_174008853:G:T	1_174008853	1	174008853	-0.0156034	0.00188269	1.15e-16	1.15e-14	5.64902	17	0.995251	0.000223444	0.00870061	0.979829	2.17754	16	0.999981	18	Inverse variance weighted (fixed effects)
SERPINC1	Positive modulator	ACTIVATOR	heparin	4	CHEMBL4650299	DB01109	CHEMBL4650299	kidney failure	N19	gtex	Cells_Cultured_fibroblasts	1_174008853:G:T	1_174008853	1	174008853	-0.0156034	0.00188269	1.15e-16	1.15e-14	5.64902	17	0.995251	0.000223444	0.00870061	0.979829	2.17754	16	0.999981	18	Inverse variance weighted (fixed effects)
SERPINC1	Positive modulator	ACTIVATOR	heparin	4	CHEMBL4650299	DB01109	CHEMBL4650299	proliferative vitreoretinopathy	NA	gtex	Cells_Cultured_fibroblasts	1_174008853:G:T	1_174008853	1	174008853	-0.0156034	0.00188269	1.15e-16	1.15e-14	5.64902	17	0.995251	0.000223444	0.00870061	0.979829	2.17754	16	0.999981	18	Inverse variance weighted (fixed effects)
SERPINC1	Positive modulator	ACTIVATOR	heparin	4	CHEMBL4650299	DB01109	CHEMBL4650299	chronic renal failure syndrome	NA	gtex	Cells_Cultured_fibroblasts	1_174008853:G:T	1_174008853	1	174008853	-0.0156034	0.00188269	1.15e-16	1.15e-14	5.64902	17	0.995251	0.000223444	0.00870061	0.979829	2.17754	16	0.999981	18	Inverse variance weighted (fixed effects)
SERPINC1	Positive modulator	ACTIVATOR	heparin	4	CHEMBL4650299	DB01109	CHEMBL4650299	female reproductive system neoplasm	NA	gtex	Cells_Cultured_fibroblasts	1_174008853:G:T	1_174008853	1	174008853	-0.0156034	0.00188269	1.15e-16	1.15e-14	5.64902	17	0.995251	0.000223444	0.00870061	0.979829	2.17754	16	0.999981	18	Inverse variance weighted (fixed effects)
SERPINC1	Positive modulator	ACTIVATOR	heparin	4	CHEMBL4650299	DB01109	CHEMBL4650299	cancer	NA	gtex	Cells_Cultured_fibroblasts	1_174008853:G:T	1_174008853	1	174008853	-0.0156034	0.00188269	1.15e-16	1.15e-14	5.64902	17	0.995251	0.000223444	0.00870061	0.979829	2.17754	16	0.999981	18	Inverse variance weighted (fixed effects)
SERPINC1	Positive modulator	ACTIVATOR	heparin	4	CHEMBL4650299	DB01109	CHEMBL4650299	Shock	NA	gtex	Cells_Cultured_fibroblasts	1_174008853:G:T	1_174008853	1	174008853	-0.0156034	0.00188269	1.15e-16	1.15e-14	5.64902	17	0.995251	0.000223444	0.00870061	0.979829	2.17754	16	0.999981	18	Inverse variance weighted (fixed effects)
SERPINC1	Positive modulator	ACTIVATOR	heparin	4	CHEMBL4650299	DB01109	CHEMBL4650299	COVID-19	NA	gtex	Cells_Cultured_fibroblasts	1_174008853:G:T	1_174008853	1	174008853	-0.0156034	0.00188269	1.15e-16	1.15e-14	5.64902	17	0.995251	0.000223444	0.00870061	0.979829	2.17754	16	0.999981	18	Inverse variance weighted (fixed effects)
SERPINC1	Positive modulator	ACTIVATOR	heparin	4	CHEMBL4650299	DB01109	CHEMBL4650299	Venous thrombosis	I82	gtex	Cells_Cultured_fibroblasts	1_174008853:G:T	1_174008853	1	174008853	-0.0156034	0.00188269	1.15e-16	1.15e-14	5.64902	17	0.995251	0.000223444	0.00870061	0.979829	2.17754	16	0.999981	18	Inverse variance weighted (fixed effects)
SERPINC1	Positive modulator	ACTIVATOR	heparin	4	CHEMBL4650299	DB01109	CHEMBL4650299	angina pectoris	I20	gtex	Cells_Cultured_fibroblasts	1_174008853:G:T	1_174008853	1	174008853	-0.0156034	0.00188269	1.15e-16	1.15e-14	5.64902	17	0.995251	0.000223444	0.00870061	0.979829	2.17754	16	0.999981	18	Inverse variance weighted (fixed effects)
SERPINC1	Positive modulator	ACTIVATOR	heparin	4	CHEMBL4650299	DB01109	CHEMBL4650299	neoplasm	NA	gtex	Cells_Cultured_fibroblasts	1_174008853:G:T	1_174008853	1	174008853	-0.0156034	0.00188269	1.15e-16	1.15e-14	5.64902	17	0.995251	0.000223444	0.00870061	0.979829	2.17754	16	0.999981	18	Inverse variance weighted (fixed effects)
SERPINC1	Positive modulator	ACTIVATOR	heparin	4	CHEMBL4650299	DB01109	CHEMBL4650299	preeclampsia	NA	gtex	Cells_Cultured_fibroblasts	1_174008853:G:T	1_174008853	1	174008853	-0.0156034	0.00188269	1.15e-16	1.15e-14	5.64902	17	0.995251	0.000223444	0.00870061	0.979829	2.17754	16	0.999981	18	Inverse variance weighted (fixed effects)
SERPINC1	Positive modulator	ACTIVATOR	heparin	4	CHEMBL4650299	DB01109	CHEMBL4650299	pulmonary embolism	I26	gtex	Cells_Cultured_fibroblasts	1_174008853:G:T	1_174008853	1	174008853	-0.0156034	0.00188269	1.15e-16	1.15e-14	5.64902	17	0.995251	0.000223444	0.00870061	0.979829	2.17754	16	0.999981	18	Inverse variance weighted (fixed effects)
SERPINC1	Positive modulator	ACTIVATOR	heparin	4	CHEMBL4650299	DB01109	CHEMBL4650299	chronic kidney disease	N18	gtex	Cells_Cultured_fibroblasts	1_174008853:G:T	1_174008853	1	174008853	-0.0156034	0.00188269	1.15e-16	1.15e-14	5.64902	17	0.995251	0.000223444	0.00870061	0.979829	2.17754	16	0.999981	18	Inverse variance weighted (fixed effects)
SERPINC1	Positive modulator	ACTIVATOR	heparin	4	CHEMBL4650299	DB01109	CHEMBL4650299	hemorrhagic disease	D69	gtex	Cells_Cultured_fibroblasts	1_174008853:G:T	1_174008853	1	174008853	-0.0156034	0.00188269	1.15e-16	1.15e-14	5.64902	17	0.995251	0.000223444	0.00870061	0.979829	2.17754	16	0.999981	18	Inverse variance weighted (fixed effects)
SERPINC1	Positive modulator	ACTIVATOR	heparin	4	CHEMBL4650299	DB01109	CHEMBL4650299	hemorrhage	R58	gtex	Cells_Cultured_fibroblasts	1_174008853:G:T	1_174008853	1	174008853	-0.0156034	0.00188269	1.15e-16	1.15e-14	5.64902	17	0.995251	0.000223444	0.00870061	0.979829	2.17754	16	0.999981	18	Inverse variance weighted (fixed effects)
SERPINC1	Positive modulator	ACTIVATOR	heparin	4	CHEMBL4650299	DB01109	CHEMBL4650299	bacteriemia	R78	gtex	Cells_Cultured_fibroblasts	1_174008853:G:T	1_174008853	1	174008853	-0.0156034	0.00188269	1.15e-16	1.15e-14	5.64902	17	0.995251	0.000223444	0.00870061	0.979829	2.17754	16	0.999981	18	Inverse variance weighted (fixed effects)
SERPINC1	Positive modulator	ACTIVATOR	heparin	4	CHEMBL4650299	DB01109	CHEMBL4650299	fetal growth restriction	NA	gtex	Cells_Cultured_fibroblasts	1_174008853:G:T	1_174008853	1	174008853	-0.0156034	0.00188269	1.15e-16	1.15e-14	5.64902	17	0.995251	0.000223444	0.00870061	0.979829	2.17754	16	0.999981	18	Inverse variance weighted (fixed effects)
SERPINC1	Positive modulator	ACTIVATOR	heparin	4	CHEMBL4650299	DB01109	CHEMBL4650299	heart disease	I51	gtex	Cells_Cultured_fibroblasts	1_174008853:G:T	1_174008853	1	174008853	-0.0156034	0.00188269	1.15e-16	1.15e-14	5.64902	17	0.995251	0.000223444	0.00870061	0.979829	2.17754	16	0.999981	18	Inverse variance weighted (fixed effects)
SERPINC1	Positive modulator	ACTIVATOR	heparin	4	CHEMBL4650299	DB01109	CHEMBL4650299	stroke	I63	gtex	Cells_Cultured_fibroblasts	1_174008853:G:T	1_174008853	1	174008853	-0.0156034	0.00188269	1.15e-16	1.15e-14	5.64902	17	0.995251	0.000223444	0.00870061	0.979829	2.17754	16	0.999981	18	Inverse variance weighted (fixed effects)
SERPINC1	Positive modulator	ACTIVATOR	heparin	4	CHEMBL4650299	DB01109	CHEMBL4650299	bacterial disease	NA	gtex	Cells_Cultured_fibroblasts	1_174008853:G:T	1_174008853	1	174008853	-0.0156034	0.00188269	1.15e-16	1.15e-14	5.64902	17	0.995251	0.000223444	0.00870061	0.979829	2.17754	16	0.999981	18	Inverse variance weighted (fixed effects)
SERPINC1	Positive modulator	ACTIVATOR	heparin	4	CHEMBL4650299	DB01109	CHEMBL4650299	subarachnoid hemorrhage	I60	gtex	Cells_Cultured_fibroblasts	1_174008853:G:T	1_174008853	1	174008853	-0.0156034	0.00188269	1.15e-16	1.15e-14	5.64902	17	0.995251	0.000223444	0.00870061	0.979829	2.17754	16	0.999981	18	Inverse variance weighted (fixed effects)
SERPINC1	Positive modulator	ACTIVATOR	heparin	4	CHEMBL4650299	DB01109	CHEMBL4650299	non-small cell lung carcinoma	NA	gtex	Cells_Cultured_fibroblasts	1_174008853:G:T	1_174008853	1	174008853	-0.0156034	0.00188269	1.15e-16	1.15e-14	5.64902	17	0.995251	0.000223444	0.00870061	0.979829	2.17754	16	0.999981	18	Inverse variance weighted (fixed effects)
SERPINC1	Positive modulator	ACTIVATOR	heparin	4	CHEMBL4650299	DB01109	CHEMBL4650299	venous thromboembolism	I82	gtex	Cells_Cultured_fibroblasts	1_174008853:G:T	1_174008853	1	174008853	-0.0156034	0.00188269	1.15e-16	1.15e-14	5.64902	17	0.995251	0.000223444	0.00870061	0.979829	2.17754	16	0.999981	18	Inverse variance weighted (fixed effects)
SERPINC1	Positive modulator	ACTIVATOR	heparin	4	CHEMBL4650299	DB01109	CHEMBL4650299	interstitial cystitis	N30	gtex	Cells_Cultured_fibroblasts	1_174008853:G:T	1_174008853	1	174008853	-0.0156034	0.00188269	1.15e-16	1.15e-14	5.64902	17	0.995251	0.000223444	0.00870061	0.979829	2.17754	16	0.999981	18	Inverse variance weighted (fixed effects)
SERPINC1	Positive modulator	ACTIVATOR	heparin	4	CHEMBL4650299	DB01109	CHEMBL4650299	pneumonia	NA	gtex	Cells_Cultured_fibroblasts	1_174008853:G:T	1_174008853	1	174008853	-0.0156034	0.00188269	1.15e-16	1.15e-14	5.64902	17	0.995251	0.000223444	0.00870061	0.979829	2.17754	16	0.999981	18	Inverse variance weighted (fixed effects)
SERPINC1	Positive modulator	ACTIVATOR	heparin	4	CHEMBL4650299	DB01109	CHEMBL4650299	atrial fibrillation	I48	gtex	Cells_Cultured_fibroblasts	1_174008853:G:T	1_174008853	1	174008853	-0.0156034	0.00188269	1.15e-16	1.15e-14	5.64902	17	0.995251	0.000223444	0.00870061	0.979829	2.17754	16	0.999981	18	Inverse variance weighted (fixed effects)
SERPINC1	Positive modulator	ACTIVATOR	heparin	4	CHEMBL4650299	DB01109	CHEMBL4650299	coronary artery disease	K76	gtex	Cells_Cultured_fibroblasts	1_174008853:G:T	1_174008853	1	174008853	-0.0156034	0.00188269	1.15e-16	1.15e-14	5.64902	17	0.995251	0.000223444	0.00870061	0.979829	2.17754	16	0.999981	18	Inverse variance weighted (fixed effects)
SERPINC1	Positive modulator	ACTIVATOR	heparin	4	CHEMBL4650299	DB01109	CHEMBL4650299	acute lung injury	NA	gtex	Cells_Cultured_fibroblasts	1_174008853:G:T	1_174008853	1	174008853	-0.0156034	0.00188269	1.15e-16	1.15e-14	5.64902	17	0.995251	0.000223444	0.00870061	0.979829	2.17754	16	0.999981	18	Inverse variance weighted (fixed effects)
SERPINC1	Positive modulator	ACTIVATOR	heparin	4	CHEMBL4650299	DB01109	CHEMBL4650299	septic shock	NA	gtex	Cells_Cultured_fibroblasts	1_174008853:G:T	1_174008853	1	174008853	-0.0156034	0.00188269	1.15e-16	1.15e-14	5.64902	17	0.995251	0.000223444	0.00870061	0.979829	2.17754	16	0.999981	18	Inverse variance weighted (fixed effects)
SERPINC1	Positive modulator	ACTIVATOR	heparin	4	CHEMBL4650299	DB01109	CHEMBL4650299	infection	NA	gtex	Cells_Cultured_fibroblasts	1_174008853:G:T	1_174008853	1	174008853	-0.0156034	0.00188269	1.15e-16	1.15e-14	5.64902	17	0.995251	0.000223444	0.00870061	0.979829	2.17754	16	0.999981	18	Inverse variance weighted (fixed effects)
SERPINC1	Positive modulator	ACTIVATOR	heparin	4	CHEMBL4650299	DB01109	CHEMBL4650299	Varicose veins	I83	gtex	Cells_Cultured_fibroblasts	1_174008853:G:T	1_174008853	1	174008853	-0.0156034	0.00188269	1.15e-16	1.15e-14	5.64902	17	0.995251	0.000223444	0.00870061	0.979829	2.17754	16	0.999981	18	Inverse variance weighted (fixed effects)
SERPINC1	Positive modulator	ACTIVATOR	heparin	4	CHEMBL4650299	DB01109	CHEMBL4650299	type 2 diabetes mellitus	E11	gtex	Cells_Cultured_fibroblasts	1_174008853:G:T	1_174008853	1	174008853	-0.0156034	0.00188269	1.15e-16	1.15e-14	5.64902	17	0.995251	0.000223444	0.00870061	0.979829	2.17754	16	0.999981	18	Inverse variance weighted (fixed effects)
SERPINC1	Positive modulator	ACTIVATOR	heparin	4	CHEMBL4650299	DB01109	CHEMBL4650299	colorectal adenocarcinoma	NA	gtex	Cells_Cultured_fibroblasts	1_174008853:G:T	1_174008853	1	174008853	-0.0156034	0.00188269	1.15e-16	1.15e-14	5.64902	17	0.995251	0.000223444	0.00870061	0.979829	2.17754	16	0.999981	18	Inverse variance weighted (fixed effects)
SERPINC1	Positive modulator	ACTIVATOR	heparin	4	CHEMBL4650299	DB01109	CHEMBL4650299	cardiovascular disease	I99	gtex	Cells_Cultured_fibroblasts	1_174008853:G:T	1_174008853	1	174008853	-0.0156034	0.00188269	1.15e-16	1.15e-14	5.64902	17	0.995251	0.000223444	0.00870061	0.979829	2.17754	16	0.999981	18	Inverse variance weighted (fixed effects)
SERPINC1	Positive modulator	ACTIVATOR	heparin	4	CHEMBL4650299	DB01109	CHEMBL4650299	acute coronary syndrome	NA	gtex	Cells_Cultured_fibroblasts	1_174008853:G:T	1_174008853	1	174008853	-0.0156034	0.00188269	1.15e-16	1.15e-14	5.64902	17	0.995251	0.000223444	0.00870061	0.979829	2.17754	16	0.999981	18	Inverse variance weighted (fixed effects)
SERPINC1	Positive modulator	ACTIVATOR	fondaparinux	4	CHEMBL1201202	DB00569	CHEMBL1201202	myocardial infarction	CUSTOM_CAD	gtex	Cells_Cultured_fibroblasts	1_174008853:G:T	1_174008853	1	174008853	-0.0156034	0.00188269	1.15e-16	1.15e-14	5.64902	17	0.995251	0.000223444	0.00870061	0.979829	2.17754	16	0.999981	18	Inverse variance weighted (fixed effects)
SERPINC1	Positive modulator	ACTIVATOR	fondaparinux	4	CHEMBL1201202	DB00569	CHEMBL1201202	pulmonary embolism	CUSTOM_VTE	gtex	Cells_Cultured_fibroblasts	1_174008853:G:T	1_174008853	1	174008853	-0.0156034	0.00188269	1.15e-16	1.15e-14	5.64902	17	0.995251	0.000223444	0.00870061	0.979829	2.17754	16	0.999981	18	Inverse variance weighted (fixed effects)
SERPINC1	Positive modulator	ACTIVATOR	fondaparinux	4	CHEMBL1201202	DB00569	CHEMBL1201202	myocardial infarction	I22	gtex	Cells_Cultured_fibroblasts	1_174008853:G:T	1_174008853	1	174008853	-0.0156034	0.00188269	1.15e-16	1.15e-14	5.64902	17	0.995251	0.000223444	0.00870061	0.979829	2.17754	16	0.999981	18	Inverse variance weighted (fixed effects)
SERPINC1	Positive modulator	ACTIVATOR	fondaparinux	4	CHEMBL1201202	DB00569	CHEMBL1201202	intermediate coronary syndrome	CUSTOM_CAD	gtex	Cells_Cultured_fibroblasts	1_174008853:G:T	1_174008853	1	174008853	-0.0156034	0.00188269	1.15e-16	1.15e-14	5.64902	17	0.995251	0.000223444	0.00870061	0.979829	2.17754	16	0.999981	18	Inverse variance weighted (fixed effects)
SERPINC1	Positive modulator	ACTIVATOR	fondaparinux	4	CHEMBL1201202	DB00569	CHEMBL1201202	Venous thrombosis	I82	gtex	Cells_Cultured_fibroblasts	1_174008853:G:T	1_174008853	1	174008853	-0.0156034	0.00188269	1.15e-16	1.15e-14	5.64902	17	0.995251	0.000223444	0.00870061	0.979829	2.17754	16	0.999981	18	Inverse variance weighted (fixed effects)
SERPINC1	Positive modulator	ACTIVATOR	fondaparinux	4	CHEMBL1201202	DB00569	CHEMBL1201202	deep vein thrombosis	CUSTOM_VTE	gtex	Cells_Cultured_fibroblasts	1_174008853:G:T	1_174008853	1	174008853	-0.0156034	0.00188269	1.15e-16	1.15e-14	5.64902	17	0.995251	0.000223444	0.00870061	0.979829	2.17754	16	0.999981	18	Inverse variance weighted (fixed effects)
SERPINC1	Positive modulator	ACTIVATOR	fondaparinux	4	CHEMBL1201202	DB00569	CHEMBL1201202	venous thromboembolism	I74	gtex	Cells_Cultured_fibroblasts	1_174008853:G:T	1_174008853	1	174008853	-0.0156034	0.00188269	1.15e-16	1.15e-14	5.64902	17	0.995251	0.000223444	0.00870061	0.979829	2.17754	16	0.999981	18	Inverse variance weighted (fixed effects)
SERPINC1	Positive modulator	ACTIVATOR	fondaparinux	4	CHEMBL1201202	DB00569	CHEMBL1201202	deep vein thrombosis	I82	gtex	Cells_Cultured_fibroblasts	1_174008853:G:T	1_174008853	1	174008853	-0.0156034	0.00188269	1.15e-16	1.15e-14	5.64902	17	0.995251	0.000223444	0.00870061	0.979829	2.17754	16	0.999981	18	Inverse variance weighted (fixed effects)
SERPINC1	Positive modulator	ACTIVATOR	fondaparinux	4	CHEMBL1201202	DB00569	CHEMBL1201202	venous thromboembolism	CUSTOM_VTE	gtex	Cells_Cultured_fibroblasts	1_174008853:G:T	1_174008853	1	174008853	-0.0156034	0.00188269	1.15e-16	1.15e-14	5.64902	17	0.995251	0.000223444	0.00870061	0.979829	2.17754	16	0.999981	18	Inverse variance weighted (fixed effects)
SERPINC1	Positive modulator	ACTIVATOR	fondaparinux	4	CHEMBL1201202	DB00569	CHEMBL1201202	atrial fibrillation	I48	gtex	Cells_Cultured_fibroblasts	1_174008853:G:T	1_174008853	1	174008853	-0.0156034	0.00188269	1.15e-16	1.15e-14	5.64902	17	0.995251	0.000223444	0.00870061	0.979829	2.17754	16	0.999981	18	Inverse variance weighted (fixed effects)
SERPINC1	Positive modulator	ACTIVATOR	fondaparinux	4	CHEMBL1201202	DB00569	CHEMBL1201202	myocardial infarction	I21	gtex	Cells_Cultured_fibroblasts	1_174008853:G:T	1_174008853	1	174008853	-0.0156034	0.00188269	1.15e-16	1.15e-14	5.64902	17	0.995251	0.000223444	0.00870061	0.979829	2.17754	16	0.999981	18	Inverse variance weighted (fixed effects)
SERPINC1	Positive modulator	ACTIVATOR	fondaparinux	4	CHEMBL1201202	DB00569	CHEMBL1201202	pulmonary embolism	I26	gtex	Cells_Cultured_fibroblasts	1_174008853:G:T	1_174008853	1	174008853	-0.0156034	0.00188269	1.15e-16	1.15e-14	5.64902	17	0.995251	0.000223444	0.00870061	0.979829	2.17754	16	0.999981	18	Inverse variance weighted (fixed effects)
SERPINC1	Positive modulator	ACTIVATOR	fondaparinux	4	CHEMBL1201202	DB00569	CHEMBL1201202	intermediate coronary syndrome	I20	gtex	Cells_Cultured_fibroblasts	1_174008853:G:T	1_174008853	1	174008853	-0.0156034	0.00188269	1.15e-16	1.15e-14	5.64902	17	0.995251	0.000223444	0.00870061	0.979829	2.17754	16	0.999981	18	Inverse variance weighted (fixed effects)
SERPINC1	Positive modulator	ACTIVATOR	fondaparinux	4	CHEMBL1201202	DB00569	CHEMBL1201202	Venous thrombosis	D68	gtex	Cells_Cultured_fibroblasts	1_174008853:G:T	1_174008853	1	174008853	-0.0156034	0.00188269	1.15e-16	1.15e-14	5.64902	17	0.995251	0.000223444	0.00870061	0.979829	2.17754	16	0.999981	18	Inverse variance weighted (fixed effects)
SERPINC1	Positive modulator	ACTIVATOR	fondaparinux	4	CHEMBL1201202	DB00569	CHEMBL1201202	venous thromboembolism	I82	gtex	Cells_Cultured_fibroblasts	1_174008853:G:T	1_174008853	1	174008853	-0.0156034	0.00188269	1.15e-16	1.15e-14	5.64902	17	0.995251	0.000223444	0.00870061	0.979829	2.17754	16	0.999981	18	Inverse variance weighted (fixed effects)
SERPINC1	Positive modulator	ACTIVATOR	fondaparinux	4	CHEMBL1201202	DB00569	CHEMBL1201202	respiratory failure	J96	gtex	Cells_Cultured_fibroblasts	1_174008853:G:T	1_174008853	1	174008853	-0.0156034	0.00188269	1.15e-16	1.15e-14	5.64902	17	0.995251	0.000223444	0.00870061	0.979829	2.17754	16	0.999981	18	Inverse variance weighted (fixed effects)
SERPINC1	Positive modulator	ACTIVATOR	fondaparinux	4	CHEMBL1201202	DB00569	CHEMBL1201202	Venous thrombosis	CUSTOM_VTE	gtex	Cells_Cultured_fibroblasts	1_174008853:G:T	1_174008853	1	174008853	-0.0156034	0.00188269	1.15e-16	1.15e-14	5.64902	17	0.995251	0.000223444	0.00870061	0.979829	2.17754	16	0.999981	18	Inverse variance weighted (fixed effects)
SERPINC1	Positive modulator	ACTIVATOR	fondaparinux	4	CHEMBL1201202	DB00569	CHEMBL1201202	Thrombocytopenia	D69	gtex	Cells_Cultured_fibroblasts	1_174008853:G:T	1_174008853	1	174008853	-0.0156034	0.00188269	1.15e-16	1.15e-14	5.64902	17	0.995251	0.000223444	0.00870061	0.979829	2.17754	16	0.999981	18	Inverse variance weighted (fixed effects)
SERPINC1	Positive modulator	POTENTIATOR	sulodexide	4	CHEMBL2108086	DB06271	CHEMBL2108086	venous thromboembolism	I74	gtex	Cells_Cultured_fibroblasts	1_174008853:G:T	1_174008853	1	174008853	-0.0156034	0.00188269	1.15e-16	1.15e-14	5.64902	17	0.995251	0.000223444	0.00870061	0.979829	2.17754	16	0.999981	18	Inverse variance weighted (fixed effects)
SERPINC1	Positive modulator	POTENTIATOR	sulodexide	4	CHEMBL2108086	DB06271	CHEMBL2108086	venous thromboembolism	CUSTOM_VTE	gtex	Cells_Cultured_fibroblasts	1_174008853:G:T	1_174008853	1	174008853	-0.0156034	0.00188269	1.15e-16	1.15e-14	5.64902	17	0.995251	0.000223444	0.00870061	0.979829	2.17754	16	0.999981	18	Inverse variance weighted (fixed effects)
SERPINC1	Positive modulator	POTENTIATOR	sulodexide	4	CHEMBL2108086	DB06271	CHEMBL2108086	peripheral arterial disease	I73	gtex	Cells_Cultured_fibroblasts	1_174008853:G:T	1_174008853	1	174008853	-0.0156034	0.00188269	1.15e-16	1.15e-14	5.64902	17	0.995251	0.000223444	0.00870061	0.979829	2.17754	16	0.999981	18	Inverse variance weighted (fixed effects)
SERPINC1	Positive modulator	POTENTIATOR	sulodexide	4	CHEMBL2108086	DB06271	CHEMBL2108086	Tinnitus	H93	gtex	Cells_Cultured_fibroblasts	1_174008853:G:T	1_174008853	1	174008853	-0.0156034	0.00188269	1.15e-16	1.15e-14	5.64902	17	0.995251	0.000223444	0.00870061	0.979829	2.17754	16	0.999981	18	Inverse variance weighted (fixed effects)
SERPINC1	Positive modulator	POTENTIATOR	sulodexide	4	CHEMBL2108086	DB06271	CHEMBL2108086	venous thromboembolism	I82	gtex	Cells_Cultured_fibroblasts	1_174008853:G:T	1_174008853	1	174008853	-0.0156034	0.00188269	1.15e-16	1.15e-14	5.64902	17	0.995251	0.000223444	0.00870061	0.979829	2.17754	16	0.999981	18	Inverse variance weighted (fixed effects)
SERPINC1	Positive modulator	POTENTIATOR	sulodexide	4	CHEMBL2108086	DB06271	CHEMBL2108086	chronic kidney disease	N18	gtex	Cells_Cultured_fibroblasts	1_174008853:G:T	1_174008853	1	174008853	-0.0156034	0.00188269	1.15e-16	1.15e-14	5.64902	17	0.995251	0.000223444	0.00870061	0.979829	2.17754	16	0.999981	18	Inverse variance weighted (fixed effects)
SERPINC1	Positive modulator	POTENTIATOR	sulodexide	4	CHEMBL2108086	DB06271	CHEMBL2108086	diabetic retinopathy	H36	gtex	Cells_Cultured_fibroblasts	1_174008853:G:T	1_174008853	1	174008853	-0.0156034	0.00188269	1.15e-16	1.15e-14	5.64902	17	0.995251	0.000223444	0.00870061	0.979829	2.17754	16	0.999981	18	Inverse variance weighted (fixed effects)
SERPINC1	NA	ACTIVATOR	dalteparin sodium	4	CHEMBL1201460	NA	NA	stroke	I63	gtex	Cells_Cultured_fibroblasts	1_174008853:G:T	1_174008853	1	174008853	-0.0156034	0.00188269	1.15e-16	1.15e-14	5.64902	17	0.995251	0.000223444	0.00870061	0.979829	2.17754	16	0.999981	18	Inverse variance weighted (fixed effects)
SERPINC1	NA	ACTIVATOR	dalteparin sodium	4	CHEMBL1201460	NA	NA	multiple myeloma	NA	gtex	Cells_Cultured_fibroblasts	1_174008853:G:T	1_174008853	1	174008853	-0.0156034	0.00188269	1.15e-16	1.15e-14	5.64902	17	0.995251	0.000223444	0.00870061	0.979829	2.17754	16	0.999981	18	Inverse variance weighted (fixed effects)
SERPINC1	NA	ACTIVATOR	dalteparin sodium	4	CHEMBL1201460	NA	NA	pancreatic carcinoma	NA	gtex	Cells_Cultured_fibroblasts	1_174008853:G:T	1_174008853	1	174008853	-0.0156034	0.00188269	1.15e-16	1.15e-14	5.64902	17	0.995251	0.000223444	0.00870061	0.979829	2.17754	16	0.999981	18	Inverse variance weighted (fixed effects)
SERPINC1	NA	ACTIVATOR	dalteparin sodium	4	CHEMBL1201460	NA	NA	pregnancy	NA	gtex	Cells_Cultured_fibroblasts	1_174008853:G:T	1_174008853	1	174008853	-0.0156034	0.00188269	1.15e-16	1.15e-14	5.64902	17	0.995251	0.000223444	0.00870061	0.979829	2.17754	16	0.999981	18	Inverse variance weighted (fixed effects)
SERPINC1	NA	ACTIVATOR	dalteparin sodium	4	CHEMBL1201460	NA	NA	deep vein thrombosis	I82	gtex	Cells_Cultured_fibroblasts	1_174008853:G:T	1_174008853	1	174008853	-0.0156034	0.00188269	1.15e-16	1.15e-14	5.64902	17	0.995251	0.000223444	0.00870061	0.979829	2.17754	16	0.999981	18	Inverse variance weighted (fixed effects)
SERPINC1	NA	ACTIVATOR	dalteparin sodium	4	CHEMBL1201460	NA	NA	venous thromboembolism	I82	gtex	Cells_Cultured_fibroblasts	1_174008853:G:T	1_174008853	1	174008853	-0.0156034	0.00188269	1.15e-16	1.15e-14	5.64902	17	0.995251	0.000223444	0.00870061	0.979829	2.17754	16	0.999981	18	Inverse variance weighted (fixed effects)
SERPINC1	NA	ACTIVATOR	dalteparin sodium	4	CHEMBL1201460	NA	NA	septic shock	NA	gtex	Cells_Cultured_fibroblasts	1_174008853:G:T	1_174008853	1	174008853	-0.0156034	0.00188269	1.15e-16	1.15e-14	5.64902	17	0.995251	0.000223444	0.00870061	0.979829	2.17754	16	0.999981	18	Inverse variance weighted (fixed effects)
SERPINC1	NA	ACTIVATOR	dalteparin sodium	4	CHEMBL1201460	NA	NA	thrombophilia	D68	gtex	Cells_Cultured_fibroblasts	1_174008853:G:T	1_174008853	1	174008853	-0.0156034	0.00188269	1.15e-16	1.15e-14	5.64902	17	0.995251	0.000223444	0.00870061	0.979829	2.17754	16	0.999981	18	Inverse variance weighted (fixed effects)
SERPINC1	NA	ACTIVATOR	dalteparin sodium	4	CHEMBL1201460	NA	NA	Central Nervous System Neoplasm	NA	gtex	Cells_Cultured_fibroblasts	1_174008853:G:T	1_174008853	1	174008853	-0.0156034	0.00188269	1.15e-16	1.15e-14	5.64902	17	0.995251	0.000223444	0.00870061	0.979829	2.17754	16	0.999981	18	Inverse variance weighted (fixed effects)
SERPINC1	NA	ACTIVATOR	dalteparin sodium	4	CHEMBL1201460	NA	NA	habitual abortion	N96	gtex	Cells_Cultured_fibroblasts	1_174008853:G:T	1_174008853	1	174008853	-0.0156034	0.00188269	1.15e-16	1.15e-14	5.64902	17	0.995251	0.000223444	0.00870061	0.979829	2.17754	16	0.999981	18	Inverse variance weighted (fixed effects)
SERPINC1	NA	ACTIVATOR	dalteparin sodium	4	CHEMBL1201460	NA	NA	diabetic foot	NA	gtex	Cells_Cultured_fibroblasts	1_174008853:G:T	1_174008853	1	174008853	-0.0156034	0.00188269	1.15e-16	1.15e-14	5.64902	17	0.995251	0.000223444	0.00870061	0.979829	2.17754	16	0.999981	18	Inverse variance weighted (fixed effects)
SERPINC1	NA	ACTIVATOR	dalteparin sodium	4	CHEMBL1201460	NA	NA	Thromboembolism	NA	gtex	Cells_Cultured_fibroblasts	1_174008853:G:T	1_174008853	1	174008853	-0.0156034	0.00188269	1.15e-16	1.15e-14	5.64902	17	0.995251	0.000223444	0.00870061	0.979829	2.17754	16	0.999981	18	Inverse variance weighted (fixed effects)
SERPINC1	NA	ACTIVATOR	dalteparin sodium	4	CHEMBL1201460	NA	NA	Recurrent thrombophlebitis	NA	gtex	Cells_Cultured_fibroblasts	1_174008853:G:T	1_174008853	1	174008853	-0.0156034	0.00188269	1.15e-16	1.15e-14	5.64902	17	0.995251	0.000223444	0.00870061	0.979829	2.17754	16	0.999981	18	Inverse variance weighted (fixed effects)
SERPINC1	NA	ACTIVATOR	dalteparin sodium	4	CHEMBL1201460	NA	NA	Venous thrombosis	I82	gtex	Cells_Cultured_fibroblasts	1_174008853:G:T	1_174008853	1	174008853	-0.0156034	0.00188269	1.15e-16	1.15e-14	5.64902	17	0.995251	0.000223444	0.00870061	0.979829	2.17754	16	0.999981	18	Inverse variance weighted (fixed effects)
SERPINC1	NA	ACTIVATOR	dalteparin sodium	4	CHEMBL1201460	NA	NA	colorectal cancer	NA	gtex	Cells_Cultured_fibroblasts	1_174008853:G:T	1_174008853	1	174008853	-0.0156034	0.00188269	1.15e-16	1.15e-14	5.64902	17	0.995251	0.000223444	0.00870061	0.979829	2.17754	16	0.999981	18	Inverse variance weighted (fixed effects)
SERPINC1	NA	ACTIVATOR	dalteparin sodium	4	CHEMBL1201460	NA	NA	breast cancer	NA	gtex	Cells_Cultured_fibroblasts	1_174008853:G:T	1_174008853	1	174008853	-0.0156034	0.00188269	1.15e-16	1.15e-14	5.64902	17	0.995251	0.000223444	0.00870061	0.979829	2.17754	16	0.999981	18	Inverse variance weighted (fixed effects)
SERPINC1	NA	ACTIVATOR	dalteparin sodium	4	CHEMBL1201460	NA	NA	ovarian cancer	NA	gtex	Cells_Cultured_fibroblasts	1_174008853:G:T	1_174008853	1	174008853	-0.0156034	0.00188269	1.15e-16	1.15e-14	5.64902	17	0.995251	0.000223444	0.00870061	0.979829	2.17754	16	0.999981	18	Inverse variance weighted (fixed effects)
SERPINC1	NA	ACTIVATOR	dalteparin sodium	4	CHEMBL1201460	NA	NA	prostate cancer	NA	gtex	Cells_Cultured_fibroblasts	1_174008853:G:T	1_174008853	1	174008853	-0.0156034	0.00188269	1.15e-16	1.15e-14	5.64902	17	0.995251	0.000223444	0.00870061	0.979829	2.17754	16	0.999981	18	Inverse variance weighted (fixed effects)
SERPINC1	NA	ACTIVATOR	dalteparin sodium	4	CHEMBL1201460	NA	NA	lung cancer	NA	gtex	Cells_Cultured_fibroblasts	1_174008853:G:T	1_174008853	1	174008853	-0.0156034	0.00188269	1.15e-16	1.15e-14	5.64902	17	0.995251	0.000223444	0.00870061	0.979829	2.17754	16	0.999981	18	Inverse variance weighted (fixed effects)
SERPINC1	NA	ACTIVATOR	dalteparin sodium	4	CHEMBL1201460	NA	NA	sickle cell anemia	D57	gtex	Cells_Cultured_fibroblasts	1_174008853:G:T	1_174008853	1	174008853	-0.0156034	0.00188269	1.15e-16	1.15e-14	5.64902	17	0.995251	0.000223444	0.00870061	0.979829	2.17754	16	0.999981	18	Inverse variance weighted (fixed effects)
SERPINC1	NA	ACTIVATOR	dalteparin sodium	4	CHEMBL1201460	NA	NA	hepatic veno-occlusive disease	K76	gtex	Cells_Cultured_fibroblasts	1_174008853:G:T	1_174008853	1	174008853	-0.0156034	0.00188269	1.15e-16	1.15e-14	5.64902	17	0.995251	0.000223444	0.00870061	0.979829	2.17754	16	0.999981	18	Inverse variance weighted (fixed effects)
SERPINC1	NA	ACTIVATOR	dalteparin sodium	4	CHEMBL1201460	NA	NA	chronic renal failure syndrome	NA	gtex	Cells_Cultured_fibroblasts	1_174008853:G:T	1_174008853	1	174008853	-0.0156034	0.00188269	1.15e-16	1.15e-14	5.64902	17	0.995251	0.000223444	0.00870061	0.979829	2.17754	16	0.999981	18	Inverse variance weighted (fixed effects)
SERPINC1	NA	ACTIVATOR	dalteparin sodium	4	CHEMBL1201460	NA	NA	brain injury	NA	gtex	Cells_Cultured_fibroblasts	1_174008853:G:T	1_174008853	1	174008853	-0.0156034	0.00188269	1.15e-16	1.15e-14	5.64902	17	0.995251	0.000223444	0.00870061	0.979829	2.17754	16	0.999981	18	Inverse variance weighted (fixed effects)
SERPINC1	NA	ACTIVATOR	enoxaparin sodium	4	CHEMBL1201476	NA	NA	atrial fibrillation	I48	gtex	Cells_Cultured_fibroblasts	1_174008853:G:T	1_174008853	1	174008853	-0.0156034	0.00188269	1.15e-16	1.15e-14	5.64902	17	0.995251	0.000223444	0.00870061	0.979829	2.17754	16	0.999981	18	Inverse variance weighted (fixed effects)
SERPINC1	NA	ACTIVATOR	enoxaparin sodium	4	CHEMBL1201476	NA	NA	fetal growth restriction	NA	gtex	Cells_Cultured_fibroblasts	1_174008853:G:T	1_174008853	1	174008853	-0.0156034	0.00188269	1.15e-16	1.15e-14	5.64902	17	0.995251	0.000223444	0.00870061	0.979829	2.17754	16	0.999981	18	Inverse variance weighted (fixed effects)
SERPINC1	NA	ACTIVATOR	enoxaparin sodium	4	CHEMBL1201476	NA	NA	infection	NA	gtex	Cells_Cultured_fibroblasts	1_174008853:G:T	1_174008853	1	174008853	-0.0156034	0.00188269	1.15e-16	1.15e-14	5.64902	17	0.995251	0.000223444	0.00870061	0.979829	2.17754	16	0.999981	18	Inverse variance weighted (fixed effects)
SERPINC1	NA	ACTIVATOR	enoxaparin sodium	4	CHEMBL1201476	NA	NA	myocardial infarction	I22	gtex	Cells_Cultured_fibroblasts	1_174008853:G:T	1_174008853	1	174008853	-0.0156034	0.00188269	1.15e-16	1.15e-14	5.64902	17	0.995251	0.000223444	0.00870061	0.979829	2.17754	16	0.999981	18	Inverse variance weighted (fixed effects)
SERPINC1	NA	ACTIVATOR	enoxaparin sodium	4	CHEMBL1201476	NA	NA	neoplasm	NA	gtex	Cells_Cultured_fibroblasts	1_174008853:G:T	1_174008853	1	174008853	-0.0156034	0.00188269	1.15e-16	1.15e-14	5.64902	17	0.995251	0.000223444	0.00870061	0.979829	2.17754	16	0.999981	18	Inverse variance weighted (fixed effects)
SERPINC1	NA	ACTIVATOR	enoxaparin sodium	4	CHEMBL1201476	NA	NA	small cell lung carcinoma	NA	gtex	Cells_Cultured_fibroblasts	1_174008853:G:T	1_174008853	1	174008853	-0.0156034	0.00188269	1.15e-16	1.15e-14	5.64902	17	0.995251	0.000223444	0.00870061	0.979829	2.17754	16	0.999981	18	Inverse variance weighted (fixed effects)
SERPINC1	NA	ACTIVATOR	enoxaparin sodium	4	CHEMBL1201476	NA	NA	stroke	I63	gtex	Cells_Cultured_fibroblasts	1_174008853:G:T	1_174008853	1	174008853	-0.0156034	0.00188269	1.15e-16	1.15e-14	5.64902	17	0.995251	0.000223444	0.00870061	0.979829	2.17754	16	0.999981	18	Inverse variance weighted (fixed effects)
SERPINC1	NA	ACTIVATOR	enoxaparin sodium	4	CHEMBL1201476	NA	NA	obesity	E66	gtex	Cells_Cultured_fibroblasts	1_174008853:G:T	1_174008853	1	174008853	-0.0156034	0.00188269	1.15e-16	1.15e-14	5.64902	17	0.995251	0.000223444	0.00870061	0.979829	2.17754	16	0.999981	18	Inverse variance weighted (fixed effects)
SERPINC1	NA	ACTIVATOR	enoxaparin sodium	4	CHEMBL1201476	NA	NA	cirrhosis of liver	K74	gtex	Cells_Cultured_fibroblasts	1_174008853:G:T	1_174008853	1	174008853	-0.0156034	0.00188269	1.15e-16	1.15e-14	5.64902	17	0.995251	0.000223444	0.00870061	0.979829	2.17754	16	0.999981	18	Inverse variance weighted (fixed effects)
SERPINC1	NA	ACTIVATOR	enoxaparin sodium	4	CHEMBL1201476	NA	NA	pancreatic carcinoma	NA	gtex	Cells_Cultured_fibroblasts	1_174008853:G:T	1_174008853	1	174008853	-0.0156034	0.00188269	1.15e-16	1.15e-14	5.64902	17	0.995251	0.000223444	0.00870061	0.979829	2.17754	16	0.999981	18	Inverse variance weighted (fixed effects)
SERPINC1	NA	ACTIVATOR	enoxaparin sodium	4	CHEMBL1201476	NA	NA	esophageal carcinoma	NA	gtex	Cells_Cultured_fibroblasts	1_174008853:G:T	1_174008853	1	174008853	-0.0156034	0.00188269	1.15e-16	1.15e-14	5.64902	17	0.995251	0.000223444	0.00870061	0.979829	2.17754	16	0.999981	18	Inverse variance weighted (fixed effects)
SERPINC1	NA	ACTIVATOR	enoxaparin sodium	4	CHEMBL1201476	NA	NA	pregnancy	NA	gtex	Cells_Cultured_fibroblasts	1_174008853:G:T	1_174008853	1	174008853	-0.0156034	0.00188269	1.15e-16	1.15e-14	5.64902	17	0.995251	0.000223444	0.00870061	0.979829	2.17754	16	0.999981	18	Inverse variance weighted (fixed effects)
SERPINC1	NA	ACTIVATOR	enoxaparin sodium	4	CHEMBL1201476	NA	NA	non-small cell lung carcinoma	NA	gtex	Cells_Cultured_fibroblasts	1_174008853:G:T	1_174008853	1	174008853	-0.0156034	0.00188269	1.15e-16	1.15e-14	5.64902	17	0.995251	0.000223444	0.00870061	0.979829	2.17754	16	0.999981	18	Inverse variance weighted (fixed effects)
SERPINC1	NA	ACTIVATOR	enoxaparin sodium	4	CHEMBL1201476	NA	NA	pulmonary embolism	I26	gtex	Cells_Cultured_fibroblasts	1_174008853:G:T	1_174008853	1	174008853	-0.0156034	0.00188269	1.15e-16	1.15e-14	5.64902	17	0.995251	0.000223444	0.00870061	0.979829	2.17754	16	0.999981	18	Inverse variance weighted (fixed effects)
SERPINC1	NA	ACTIVATOR	enoxaparin sodium	4	CHEMBL1201476	NA	NA	deep vein thrombosis	I82	gtex	Cells_Cultured_fibroblasts	1_174008853:G:T	1_174008853	1	174008853	-0.0156034	0.00188269	1.15e-16	1.15e-14	5.64902	17	0.995251	0.000223444	0.00870061	0.979829	2.17754	16	0.999981	18	Inverse variance weighted (fixed effects)
SERPINC1	NA	ACTIVATOR	enoxaparin sodium	4	CHEMBL1201476	NA	NA	nephrotic syndrome	N04	gtex	Cells_Cultured_fibroblasts	1_174008853:G:T	1_174008853	1	174008853	-0.0156034	0.00188269	1.15e-16	1.15e-14	5.64902	17	0.995251	0.000223444	0.00870061	0.979829	2.17754	16	0.999981	18	Inverse variance weighted (fixed effects)
SERPINC1	NA	ACTIVATOR	enoxaparin sodium	4	CHEMBL1201476	NA	NA	venous thromboembolism	I82	gtex	Cells_Cultured_fibroblasts	1_174008853:G:T	1_174008853	1	174008853	-0.0156034	0.00188269	1.15e-16	1.15e-14	5.64902	17	0.995251	0.000223444	0.00870061	0.979829	2.17754	16	0.999981	18	Inverse variance weighted (fixed effects)
SERPINC1	NA	ACTIVATOR	enoxaparin sodium	4	CHEMBL1201476	NA	NA	Staphylococcus aureus infection	NA	gtex	Cells_Cultured_fibroblasts	1_174008853:G:T	1_174008853	1	174008853	-0.0156034	0.00188269	1.15e-16	1.15e-14	5.64902	17	0.995251	0.000223444	0.00870061	0.979829	2.17754	16	0.999981	18	Inverse variance weighted (fixed effects)
SERPINC1	NA	ACTIVATOR	enoxaparin sodium	4	CHEMBL1201476	NA	NA	acute myocardial infarction	I21	gtex	Cells_Cultured_fibroblasts	1_174008853:G:T	1_174008853	1	174008853	-0.0156034	0.00188269	1.15e-16	1.15e-14	5.64902	17	0.995251	0.000223444	0.00870061	0.979829	2.17754	16	0.999981	18	Inverse variance weighted (fixed effects)
SERPINC1	NA	ACTIVATOR	enoxaparin sodium	4	CHEMBL1201476	NA	NA	ST Elevation Myocardial Infarction	NA	gtex	Cells_Cultured_fibroblasts	1_174008853:G:T	1_174008853	1	174008853	-0.0156034	0.00188269	1.15e-16	1.15e-14	5.64902	17	0.995251	0.000223444	0.00870061	0.979829	2.17754	16	0.999981	18	Inverse variance weighted (fixed effects)
SERPINC1	NA	ACTIVATOR	enoxaparin sodium	4	CHEMBL1201476	NA	NA	blood coagulation disease	D68	gtex	Cells_Cultured_fibroblasts	1_174008853:G:T	1_174008853	1	174008853	-0.0156034	0.00188269	1.15e-16	1.15e-14	5.64902	17	0.995251	0.000223444	0.00870061	0.979829	2.17754	16	0.999981	18	Inverse variance weighted (fixed effects)
SERPINC1	NA	ACTIVATOR	enoxaparin sodium	4	CHEMBL1201476	NA	NA	habitual abortion	N96	gtex	Cells_Cultured_fibroblasts	1_174008853:G:T	1_174008853	1	174008853	-0.0156034	0.00188269	1.15e-16	1.15e-14	5.64902	17	0.995251	0.000223444	0.00870061	0.979829	2.17754	16	0.999981	18	Inverse variance weighted (fixed effects)
SERPINC1	NA	ACTIVATOR	enoxaparin sodium	4	CHEMBL1201476	NA	NA	intermediate coronary syndrome	I20	gtex	Cells_Cultured_fibroblasts	1_174008853:G:T	1_174008853	1	174008853	-0.0156034	0.00188269	1.15e-16	1.15e-14	5.64902	17	0.995251	0.000223444	0.00870061	0.979829	2.17754	16	0.999981	18	Inverse variance weighted (fixed effects)
SERPINC1	NA	ACTIVATOR	enoxaparin sodium	4	CHEMBL1201476	NA	NA	Myocardial Ischemia	I20	gtex	Cells_Cultured_fibroblasts	1_174008853:G:T	1_174008853	1	174008853	-0.0156034	0.00188269	1.15e-16	1.15e-14	5.64902	17	0.995251	0.000223444	0.00870061	0.979829	2.17754	16	0.999981	18	Inverse variance weighted (fixed effects)
SERPINC1	NA	ACTIVATOR	enoxaparin sodium	4	CHEMBL1201476	NA	NA	Thromboembolism	NA	gtex	Cells_Cultured_fibroblasts	1_174008853:G:T	1_174008853	1	174008853	-0.0156034	0.00188269	1.15e-16	1.15e-14	5.64902	17	0.995251	0.000223444	0.00870061	0.979829	2.17754	16	0.999981	18	Inverse variance weighted (fixed effects)
SERPINC1	NA	ACTIVATOR	enoxaparin sodium	4	CHEMBL1201476	NA	NA	Recurrent thrombophlebitis	NA	gtex	Cells_Cultured_fibroblasts	1_174008853:G:T	1_174008853	1	174008853	-0.0156034	0.00188269	1.15e-16	1.15e-14	5.64902	17	0.995251	0.000223444	0.00870061	0.979829	2.17754	16	0.999981	18	Inverse variance weighted (fixed effects)
SERPINC1	NA	ACTIVATOR	enoxaparin sodium	4	CHEMBL1201476	NA	NA	Venous thrombosis	I82	gtex	Cells_Cultured_fibroblasts	1_174008853:G:T	1_174008853	1	174008853	-0.0156034	0.00188269	1.15e-16	1.15e-14	5.64902	17	0.995251	0.000223444	0.00870061	0.979829	2.17754	16	0.999981	18	Inverse variance weighted (fixed effects)
SERPINC1	NA	ACTIVATOR	enoxaparin sodium	4	CHEMBL1201476	NA	NA	thrombotic disease	NA	gtex	Cells_Cultured_fibroblasts	1_174008853:G:T	1_174008853	1	174008853	-0.0156034	0.00188269	1.15e-16	1.15e-14	5.64902	17	0.995251	0.000223444	0.00870061	0.979829	2.17754	16	0.999981	18	Inverse variance weighted (fixed effects)
SERPINC1	NA	ACTIVATOR	enoxaparin sodium	4	CHEMBL1201476	NA	NA	cancer	NA	gtex	Cells_Cultured_fibroblasts	1_174008853:G:T	1_174008853	1	174008853	-0.0156034	0.00188269	1.15e-16	1.15e-14	5.64902	17	0.995251	0.000223444	0.00870061	0.979829	2.17754	16	0.999981	18	Inverse variance weighted (fixed effects)
SERPINC1	NA	ACTIVATOR	enoxaparin sodium	4	CHEMBL1201476	NA	NA	ovarian cancer	NA	gtex	Cells_Cultured_fibroblasts	1_174008853:G:T	1_174008853	1	174008853	-0.0156034	0.00188269	1.15e-16	1.15e-14	5.64902	17	0.995251	0.000223444	0.00870061	0.979829	2.17754	16	0.999981	18	Inverse variance weighted (fixed effects)
SERPINC1	NA	ACTIVATOR	enoxaparin sodium	4	CHEMBL1201476	NA	NA	COVID-19	NA	gtex	Cells_Cultured_fibroblasts	1_174008853:G:T	1_174008853	1	174008853	-0.0156034	0.00188269	1.15e-16	1.15e-14	5.64902	17	0.995251	0.000223444	0.00870061	0.979829	2.17754	16	0.999981	18	Inverse variance weighted (fixed effects)
SERPINC1	NA	ACTIVATOR	tinzaparin sodium	4	CHEMBL1201414	DB06822	CHEMBL1201414	Thromboembolism	NA	gtex	Muscle_Skeletal	1_174011060:C:T	1_174011060	1	174011060	-0.0156034	0.00188269	1.15e-16	1.15e-14	5.64902	17	0.995251	0.000223444	0.00870061	0.979829	2.17754	16	0.999981	18	Inverse variance weighted (fixed effects)
SERPINC1	NA	ACTIVATOR	tinzaparin sodium	4	CHEMBL1201414	DB06822	CHEMBL1201414	Ischemic stroke	NA	gtex	Muscle_Skeletal	1_174011060:C:T	1_174011060	1	174011060	-0.0156034	0.00188269	1.15e-16	1.15e-14	5.64902	17	0.995251	0.000223444	0.00870061	0.979829	2.17754	16	0.999981	18	Inverse variance weighted (fixed effects)
SERPINC1	NA	ACTIVATOR	tinzaparin sodium	4	CHEMBL1201414	DB06822	CHEMBL1201414	Recurrent thrombophlebitis	NA	gtex	Muscle_Skeletal	1_174011060:C:T	1_174011060	1	174011060	-0.0156034	0.00188269	1.15e-16	1.15e-14	5.64902	17	0.995251	0.000223444	0.00870061	0.979829	2.17754	16	0.999981	18	Inverse variance weighted (fixed effects)
SERPINC1	NA	ACTIVATOR	tinzaparin sodium	4	CHEMBL1201414	DB06822	CHEMBL1201414	deep vein thrombosis	I82	gtex	Muscle_Skeletal	1_174011060:C:T	1_174011060	1	174011060	-0.0156034	0.00188269	1.15e-16	1.15e-14	5.64902	17	0.995251	0.000223444	0.00870061	0.979829	2.17754	16	0.999981	18	Inverse variance weighted (fixed effects)
SERPINC1	NA	ACTIVATOR	tinzaparin sodium	4	CHEMBL1201414	DB06822	CHEMBL1201414	non-small cell lung carcinoma	NA	gtex	Muscle_Skeletal	1_174011060:C:T	1_174011060	1	174011060	-0.0156034	0.00188269	1.15e-16	1.15e-14	5.64902	17	0.995251	0.000223444	0.00870061	0.979829	2.17754	16	0.999981	18	Inverse variance weighted (fixed effects)
SERPINC1	Positive modulator	ACTIVATOR	tinzaparin	4	CHEMBL1201414	DB06822	CHEMBL1201414	deep vein thrombosis	CUSTOM_VTE	gtex	Muscle_Skeletal	1_174011060:C:T	1_174011060	1	174011060	-0.0156034	0.00188269	1.15e-16	1.15e-14	5.64902	17	0.995251	0.000223444	0.00870061	0.979829	2.17754	16	0.999981	18	Inverse variance weighted (fixed effects)
SERPINC1	Positive modulator	ACTIVATOR	tinzaparin	4	CHEMBL1201414	DB06822	CHEMBL1201414	deep vein thrombosis	I82	gtex	Muscle_Skeletal	1_174011060:C:T	1_174011060	1	174011060	-0.0156034	0.00188269	1.15e-16	1.15e-14	5.64902	17	0.995251	0.000223444	0.00870061	0.979829	2.17754	16	0.999981	18	Inverse variance weighted (fixed effects)
SERPINC1	Positive modulator	ACTIVATOR	danaparoid sodium	4	CHEMBL1201534	NA	CHEMBL1201534	Thrombocytopenia	D69	gtex	Muscle_Skeletal	1_174011060:C:T	1_174011060	1	174011060	-0.0156034	0.00188269	1.15e-16	1.15e-14	5.64902	17	0.995251	0.000223444	0.00870061	0.979829	2.17754	16	0.999981	18	Inverse variance weighted (fixed effects)
SERPINC1	Positive modulator	ACTIVATOR	danaparoid sodium	4	CHEMBL1201534	NA	CHEMBL1201534	Recurrent thrombophlebitis	NA	gtex	Muscle_Skeletal	1_174011060:C:T	1_174011060	1	174011060	-0.0156034	0.00188269	1.15e-16	1.15e-14	5.64902	17	0.995251	0.000223444	0.00870061	0.979829	2.17754	16	0.999981	18	Inverse variance weighted (fixed effects)
SERPINC1	Positive modulator	ACTIVATOR	heparin sodium	4	CHEMBL1201657	NA	CHEMBL1201657	stroke	I63	gtex	Muscle_Skeletal	1_174011060:C:T	1_174011060	1	174011060	-0.0156034	0.00188269	1.15e-16	1.15e-14	5.64902	17	0.995251	0.000223444	0.00870061	0.979829	2.17754	16	0.999981	18	Inverse variance weighted (fixed effects)
SERPINC1	Positive modulator	ACTIVATOR	heparin sodium	4	CHEMBL1201657	NA	CHEMBL1201657	angina pectoris	CUSTOM_CAD	gtex	Muscle_Skeletal	1_174011060:C:T	1_174011060	1	174011060	-0.0156034	0.00188269	1.15e-16	1.15e-14	5.64902	17	0.995251	0.000223444	0.00870061	0.979829	2.17754	16	0.999981	18	Inverse variance weighted (fixed effects)
SERPINC1	Positive modulator	ACTIVATOR	heparin sodium	4	CHEMBL1201657	NA	CHEMBL1201657	deep vein thrombosis	I82	gtex	Muscle_Skeletal	1_174011060:C:T	1_174011060	1	174011060	-0.0156034	0.00188269	1.15e-16	1.15e-14	5.64902	17	0.995251	0.000223444	0.00870061	0.979829	2.17754	16	0.999981	18	Inverse variance weighted (fixed effects)
SERPINC1	Positive modulator	ACTIVATOR	heparin sodium	4	CHEMBL1201657	NA	CHEMBL1201657	type 1 diabetes mellitus	E10	gtex	Muscle_Skeletal	1_174011060:C:T	1_174011060	1	174011060	-0.0156034	0.00188269	1.15e-16	1.15e-14	5.64902	17	0.995251	0.000223444	0.00870061	0.979829	2.17754	16	0.999981	18	Inverse variance weighted (fixed effects)
SERPINC1	Positive modulator	ACTIVATOR	heparin sodium	4	CHEMBL1201657	NA	CHEMBL1201657	deep vein thrombosis	CUSTOM_VTE	gtex	Muscle_Skeletal	1_174011060:C:T	1_174011060	1	174011060	-0.0156034	0.00188269	1.15e-16	1.15e-14	5.64902	17	0.995251	0.000223444	0.00870061	0.979829	2.17754	16	0.999981	18	Inverse variance weighted (fixed effects)
SERPINC1	Positive modulator	ACTIVATOR	heparin sodium	4	CHEMBL1201657	NA	CHEMBL1201657	acute myocardial infarction	I21	gtex	Muscle_Skeletal	1_174011060:C:T	1_174011060	1	174011060	-0.0156034	0.00188269	1.15e-16	1.15e-14	5.64902	17	0.995251	0.000223444	0.00870061	0.979829	2.17754	16	0.999981	18	Inverse variance weighted (fixed effects)
SERPINC1	Positive modulator	ACTIVATOR	heparin sodium	4	CHEMBL1201657	NA	CHEMBL1201657	acute myocardial infarction	CUSTOM_CAD	gtex	Muscle_Skeletal	1_174011060:C:T	1_174011060	1	174011060	-0.0156034	0.00188269	1.15e-16	1.15e-14	5.64902	17	0.995251	0.000223444	0.00870061	0.979829	2.17754	16	0.999981	18	Inverse variance weighted (fixed effects)
SERPINC1	Positive modulator	ACTIVATOR	heparin sodium	4	CHEMBL1201657	NA	CHEMBL1201657	interstitial cystitis	N30	gtex	Muscle_Skeletal	1_174011060:C:T	1_174011060	1	174011060	-0.0156034	0.00188269	1.15e-16	1.15e-14	5.64902	17	0.995251	0.000223444	0.00870061	0.979829	2.17754	16	0.999981	18	Inverse variance weighted (fixed effects)
SERPINC1	Positive modulator	ACTIVATOR	heparin sodium	4	CHEMBL1201657	NA	CHEMBL1201657	hip fracture	NA	gtex	Muscle_Skeletal	1_174011060:C:T	1_174011060	1	174011060	-0.0156034	0.00188269	1.15e-16	1.15e-14	5.64902	17	0.995251	0.000223444	0.00870061	0.979829	2.17754	16	0.999981	18	Inverse variance weighted (fixed effects)
SERPINC1	Positive modulator	ACTIVATOR	heparin sodium	4	CHEMBL1201657	NA	CHEMBL1201657	Myocardial Ischemia	I20	gtex	Muscle_Skeletal	1_174011060:C:T	1_174011060	1	174011060	-0.0156034	0.00188269	1.15e-16	1.15e-14	5.64902	17	0.995251	0.000223444	0.00870061	0.979829	2.17754	16	0.999981	18	Inverse variance weighted (fixed effects)
SERPINC1	Positive modulator	ACTIVATOR	heparin sodium	4	CHEMBL1201657	NA	CHEMBL1201657	kidney failure	N17	gtex	Muscle_Skeletal	1_174011060:C:T	1_174011060	1	174011060	-0.0156034	0.00188269	1.15e-16	1.15e-14	5.64902	17	0.995251	0.000223444	0.00870061	0.979829	2.17754	16	0.999981	18	Inverse variance weighted (fixed effects)
SERPINC1	Positive modulator	ACTIVATOR	heparin sodium	4	CHEMBL1201657	NA	CHEMBL1201657	myocardial infarction	I22	gtex	Muscle_Skeletal	1_174011060:C:T	1_174011060	1	174011060	-0.0156034	0.00188269	1.15e-16	1.15e-14	5.64902	17	0.995251	0.000223444	0.00870061	0.979829	2.17754	16	0.999981	18	Inverse variance weighted (fixed effects)
SERPINC1	Positive modulator	ACTIVATOR	heparin sodium	4	CHEMBL1201657	NA	CHEMBL1201657	angina pectoris	I20	gtex	Muscle_Skeletal	1_174011060:C:T	1_174011060	1	174011060	-0.0156034	0.00188269	1.15e-16	1.15e-14	5.64902	17	0.995251	0.000223444	0.00870061	0.979829	2.17754	16	0.999981	18	Inverse variance weighted (fixed effects)
SERPINC1	Positive modulator	ACTIVATOR	heparin sodium	4	CHEMBL1201657	NA	CHEMBL1201657	chronic kidney disease	N18	gtex	Muscle_Skeletal	1_174011060:C:T	1_174011060	1	174011060	-0.0156034	0.00188269	1.15e-16	1.15e-14	5.64902	17	0.995251	0.000223444	0.00870061	0.979829	2.17754	16	0.999981	18	Inverse variance weighted (fixed effects)
SERPINC1	Positive modulator	ACTIVATOR	heparin sodium	4	CHEMBL1201657	NA	CHEMBL1201657	pulmonary embolism	I26	gtex	Muscle_Skeletal	1_174011060:C:T	1_174011060	1	174011060	-0.0156034	0.00188269	1.15e-16	1.15e-14	5.64902	17	0.995251	0.000223444	0.00870061	0.979829	2.17754	16	0.999981	18	Inverse variance weighted (fixed effects)
SERPINC1	Positive modulator	ACTIVATOR	heparin sodium	4	CHEMBL1201657	NA	CHEMBL1201657	Venous thrombosis	CUSTOM_VTE	gtex	Muscle_Skeletal	1_174011060:C:T	1_174011060	1	174011060	-0.0156034	0.00188269	1.15e-16	1.15e-14	5.64902	17	0.995251	0.000223444	0.00870061	0.979829	2.17754	16	0.999981	18	Inverse variance weighted (fixed effects)
SERPINC1	Positive modulator	ACTIVATOR	heparin sodium	4	CHEMBL1201657	NA	CHEMBL1201657	Venous thrombosis	D68	gtex	Muscle_Skeletal	1_174011060:C:T	1_174011060	1	174011060	-0.0156034	0.00188269	1.15e-16	1.15e-14	5.64902	17	0.995251	0.000223444	0.00870061	0.979829	2.17754	16	0.999981	18	Inverse variance weighted (fixed effects)
SERPINC1	Positive modulator	ACTIVATOR	heparin sodium	4	CHEMBL1201657	NA	CHEMBL1201657	Venous thrombosis	I82	gtex	Muscle_Skeletal	1_174011060:C:T	1_174011060	1	174011060	-0.0156034	0.00188269	1.15e-16	1.15e-14	5.64902	17	0.995251	0.000223444	0.00870061	0.979829	2.17754	16	0.999981	18	Inverse variance weighted (fixed effects)
SERPINC1	Positive modulator	ACTIVATOR	heparin sodium	4	CHEMBL1201657	NA	CHEMBL1201657	aortic stenosis	Q23	gtex	Muscle_Skeletal	1_174011060:C:T	1_174011060	1	174011060	-0.0156034	0.00188269	1.15e-16	1.15e-14	5.64902	17	0.995251	0.000223444	0.00870061	0.979829	2.17754	16	0.999981	18	Inverse variance weighted (fixed effects)
SERPINC1	Positive modulator	ACTIVATOR	heparin sodium	4	CHEMBL1201657	NA	CHEMBL1201657	atrial fibrillation	I48	gtex	Muscle_Skeletal	1_174011060:C:T	1_174011060	1	174011060	-0.0156034	0.00188269	1.15e-16	1.15e-14	5.64902	17	0.995251	0.000223444	0.00870061	0.979829	2.17754	16	0.999981	18	Inverse variance weighted (fixed effects)
SERPINC1	Positive modulator	ACTIVATOR	heparin sodium	4	CHEMBL1201657	NA	CHEMBL1201657	cardiovascular disease	I00	gtex	Muscle_Skeletal	1_174011060:C:T	1_174011060	1	174011060	-0.0156034	0.00188269	1.15e-16	1.15e-14	5.64902	17	0.995251	0.000223444	0.00870061	0.979829	2.17754	16	0.999981	18	Inverse variance weighted (fixed effects)
SERPINC1	Positive modulator	ACTIVATOR	heparin sodium	4	CHEMBL1201657	NA	CHEMBL1201657	type 2 diabetes mellitus	E11	gtex	Muscle_Skeletal	1_174011060:C:T	1_174011060	1	174011060	-0.0156034	0.00188269	1.15e-16	1.15e-14	5.64902	17	0.995251	0.000223444	0.00870061	0.979829	2.17754	16	0.999981	18	Inverse variance weighted (fixed effects)
SERPINC1	Positive modulator	ACTIVATOR	heparin sodium	4	CHEMBL1201657	NA	CHEMBL1201657	colorectal cancer	NA	gtex	Muscle_Skeletal	1_174011060:C:T	1_174011060	1	174011060	-0.0156034	0.00188269	1.15e-16	1.15e-14	5.64902	17	0.995251	0.000223444	0.00870061	0.979829	2.17754	16	0.999981	18	Inverse variance weighted (fixed effects)
SERPINC1	Positive modulator	ACTIVATOR	heparin sodium	4	CHEMBL1201657	NA	CHEMBL1201657	Myocardial Ischemia	CUSTOM_CAD	gtex	Muscle_Skeletal	1_174011060:C:T	1_174011060	1	174011060	-0.0156034	0.00188269	1.15e-16	1.15e-14	5.64902	17	0.995251	0.000223444	0.00870061	0.979829	2.17754	16	0.999981	18	Inverse variance weighted (fixed effects)
SERPINC1	Positive modulator	ACTIVATOR	heparin sodium	4	CHEMBL1201657	NA	CHEMBL1201657	cardiovascular disease	I51	gtex	Muscle_Skeletal	1_174011060:C:T	1_174011060	1	174011060	-0.0156034	0.00188269	1.15e-16	1.15e-14	5.64902	17	0.995251	0.000223444	0.00870061	0.979829	2.17754	16	0.999981	18	Inverse variance weighted (fixed effects)
SERPINC1	Positive modulator	ACTIVATOR	heparin sodium	4	CHEMBL1201657	NA	CHEMBL1201657	cardiovascular disease	I99	gtex	Muscle_Skeletal	1_174011060:C:T	1_174011060	1	174011060	-0.0156034	0.00188269	1.15e-16	1.15e-14	5.64902	17	0.995251	0.000223444	0.00870061	0.979829	2.17754	16	0.999981	18	Inverse variance weighted (fixed effects)
SERPINC1	Positive modulator	ACTIVATOR	heparin sodium	4	CHEMBL1201657	NA	CHEMBL1201657	Thromboembolism	NA	gtex	Muscle_Skeletal	1_174011060:C:T	1_174011060	1	174011060	-0.0156034	0.00188269	1.15e-16	1.15e-14	5.64902	17	0.995251	0.000223444	0.00870061	0.979829	2.17754	16	0.999981	18	Inverse variance weighted (fixed effects)
SERPINC1	Positive modulator	ACTIVATOR	heparin sodium	4	CHEMBL1201657	NA	CHEMBL1201657	Renal insufficiency	N19	gtex	Muscle_Skeletal	1_174011060:C:T	1_174011060	1	174011060	-0.0156034	0.00188269	1.15e-16	1.15e-14	5.64902	17	0.995251	0.000223444	0.00870061	0.979829	2.17754	16	0.999981	18	Inverse variance weighted (fixed effects)
SERPINC1	Positive modulator	ACTIVATOR	heparin sodium	4	CHEMBL1201657	NA	CHEMBL1201657	Renal insufficiency	N17	gtex	Muscle_Skeletal	1_174011060:C:T	1_174011060	1	174011060	-0.0156034	0.00188269	1.15e-16	1.15e-14	5.64902	17	0.995251	0.000223444	0.00870061	0.979829	2.17754	16	0.999981	18	Inverse variance weighted (fixed effects)
SERPINC1	Positive modulator	ACTIVATOR	heparin sodium	4	CHEMBL1201657	NA	CHEMBL1201657	kidney failure	N19	gtex	Muscle_Skeletal	1_174011060:C:T	1_174011060	1	174011060	-0.0156034	0.00188269	1.15e-16	1.15e-14	5.64902	17	0.995251	0.000223444	0.00870061	0.979829	2.17754	16	0.999981	18	Inverse variance weighted (fixed effects)
SERPINC1	Positive modulator	ACTIVATOR	heparin sodium	4	CHEMBL1201657	NA	CHEMBL1201657	Acute kidney injury	N17	gtex	Muscle_Skeletal	1_174011060:C:T	1_174011060	1	174011060	-0.0156034	0.00188269	1.15e-16	1.15e-14	5.64902	17	0.995251	0.000223444	0.00870061	0.979829	2.17754	16	0.999981	18	Inverse variance weighted (fixed effects)
SERPINC1	Positive modulator	ACTIVATOR	heparin sodium	4	CHEMBL1201657	NA	CHEMBL1201657	venous thromboembolism	CUSTOM_VTE	gtex	Muscle_Skeletal	1_174011060:C:T	1_174011060	1	174011060	-0.0156034	0.00188269	1.15e-16	1.15e-14	5.64902	17	0.995251	0.000223444	0.00870061	0.979829	2.17754	16	0.999981	18	Inverse variance weighted (fixed effects)
SERPINC1	Positive modulator	ACTIVATOR	heparin sodium	4	CHEMBL1201657	NA	CHEMBL1201657	intermediate coronary syndrome	CUSTOM_CAD	gtex	Muscle_Skeletal	1_174011060:C:T	1_174011060	1	174011060	-0.0156034	0.00188269	1.15e-16	1.15e-14	5.64902	17	0.995251	0.000223444	0.00870061	0.979829	2.17754	16	0.999981	18	Inverse variance weighted (fixed effects)
SERPINC1	Positive modulator	ACTIVATOR	heparin sodium	4	CHEMBL1201657	NA	CHEMBL1201657	intermediate coronary syndrome	I20	gtex	Muscle_Skeletal	1_174011060:C:T	1_174011060	1	174011060	-0.0156034	0.00188269	1.15e-16	1.15e-14	5.64902	17	0.995251	0.000223444	0.00870061	0.979829	2.17754	16	0.999981	18	Inverse variance weighted (fixed effects)
SERPINC1	Positive modulator	ACTIVATOR	heparin sodium	4	CHEMBL1201657	NA	CHEMBL1201657	pulmonary embolism	CUSTOM_VTE	gtex	Muscle_Skeletal	1_174011060:C:T	1_174011060	1	174011060	-0.0156034	0.00188269	1.15e-16	1.15e-14	5.64902	17	0.995251	0.000223444	0.00870061	0.979829	2.17754	16	0.999981	18	Inverse variance weighted (fixed effects)
SERPINC1	Positive modulator	ACTIVATOR	heparin sodium	4	CHEMBL1201657	NA	CHEMBL1201657	venous thromboembolism	I74	gtex	Muscle_Skeletal	1_174011060:C:T	1_174011060	1	174011060	-0.0156034	0.00188269	1.15e-16	1.15e-14	5.64902	17	0.995251	0.000223444	0.00870061	0.979829	2.17754	16	0.999981	18	Inverse variance weighted (fixed effects)
SERPINC1	Positive modulator	ACTIVATOR	heparin sodium	4	CHEMBL1201657	NA	CHEMBL1201657	venous thromboembolism	I82	gtex	Muscle_Skeletal	1_174011060:C:T	1_174011060	1	174011060	-0.0156034	0.00188269	1.15e-16	1.15e-14	5.64902	17	0.995251	0.000223444	0.00870061	0.979829	2.17754	16	0.999981	18	Inverse variance weighted (fixed effects)
SERPINC1	Positive modulator	ACTIVATOR	heparin sodium	4	CHEMBL1201657	NA	CHEMBL1201657	thrombotic disease	NA	gtex	Muscle_Skeletal	1_174011060:C:T	1_174011060	1	174011060	-0.0156034	0.00188269	1.15e-16	1.15e-14	5.64902	17	0.995251	0.000223444	0.00870061	0.979829	2.17754	16	0.999981	18	Inverse variance weighted (fixed effects)
SERPINC1	Positive modulator	ACTIVATOR	heparin sodium	4	CHEMBL1201657	NA	CHEMBL1201657	coronary artery disease	I25	gtex	Muscle_Skeletal	1_174011060:C:T	1_174011060	1	174011060	-0.0156034	0.00188269	1.15e-16	1.15e-14	5.64902	17	0.995251	0.000223444	0.00870061	0.979829	2.17754	16	0.999981	18	Inverse variance weighted (fixed effects)
SERPINC1	Positive modulator	ACTIVATOR	heparin sodium	4	CHEMBL1201657	NA	CHEMBL1201657	coronary artery disease	I20	gtex	Muscle_Skeletal	1_174011060:C:T	1_174011060	1	174011060	-0.0156034	0.00188269	1.15e-16	1.15e-14	5.64902	17	0.995251	0.000223444	0.00870061	0.979829	2.17754	16	0.999981	18	Inverse variance weighted (fixed effects)
SERPINC1	Positive modulator	ACTIVATOR	heparin sodium	4	CHEMBL1201657	NA	CHEMBL1201657	coronary artery disease	CUSTOM_CAD	gtex	Muscle_Skeletal	1_174011060:C:T	1_174011060	1	174011060	-0.0156034	0.00188269	1.15e-16	1.15e-14	5.64902	17	0.995251	0.000223444	0.00870061	0.979829	2.17754	16	0.999981	18	Inverse variance weighted (fixed effects)
SERPINC1	Positive modulator	ACTIVATOR	heparin sodium	4	CHEMBL1201657	NA	CHEMBL1201657	hemorrhagic disease	D69	gtex	Muscle_Skeletal	1_174011060:C:T	1_174011060	1	174011060	-0.0156034	0.00188269	1.15e-16	1.15e-14	5.64902	17	0.995251	0.000223444	0.00870061	0.979829	2.17754	16	0.999981	18	Inverse variance weighted (fixed effects)
SERPINC1	Positive modulator	ACTIVATOR	heparin sodium	4	CHEMBL1201657	NA	CHEMBL1201657	hemorrhage	R58	gtex	Muscle_Skeletal	1_174011060:C:T	1_174011060	1	174011060	-0.0156034	0.00188269	1.15e-16	1.15e-14	5.64902	17	0.995251	0.000223444	0.00870061	0.979829	2.17754	16	0.999981	18	Inverse variance weighted (fixed effects)
SERPINC1	Positive modulator	ACTIVATOR	heparin sodium	4	CHEMBL1201657	NA	CHEMBL1201657	hemorrhage	R04	gtex	Muscle_Skeletal	1_174011060:C:T	1_174011060	1	174011060	-0.0156034	0.00188269	1.15e-16	1.15e-14	5.64902	17	0.995251	0.000223444	0.00870061	0.979829	2.17754	16	0.999981	18	Inverse variance weighted (fixed effects)
SERPINC1	Positive modulator	ACTIVATOR	heparin sodium	4	CHEMBL1201657	NA	CHEMBL1201657	chronic renal failure syndrome	NA	gtex	Muscle_Skeletal	1_174011060:C:T	1_174011060	1	174011060	-0.0156034	0.00188269	1.15e-16	1.15e-14	5.64902	17	0.995251	0.000223444	0.00870061	0.979829	2.17754	16	0.999981	18	Inverse variance weighted (fixed effects)
SERPINC1	Positive modulator	ACTIVATOR	heparin sodium	4	CHEMBL1201657	NA	CHEMBL1201657	myocardial infarction	I21	gtex	Muscle_Skeletal	1_174011060:C:T	1_174011060	1	174011060	-0.0156034	0.00188269	1.15e-16	1.15e-14	5.64902	17	0.995251	0.000223444	0.00870061	0.979829	2.17754	16	0.999981	18	Inverse variance weighted (fixed effects)
SERPINC1	Positive modulator	ACTIVATOR	heparin sodium	4	CHEMBL1201657	NA	CHEMBL1201657	myocardial infarction	CUSTOM_CAD	gtex	Muscle_Skeletal	1_174011060:C:T	1_174011060	1	174011060	-0.0156034	0.00188269	1.15e-16	1.15e-14	5.64902	17	0.995251	0.000223444	0.00870061	0.979829	2.17754	16	0.999981	18	Inverse variance weighted (fixed effects)
SERPINC1	Positive modulator	ACTIVATOR	heparin sodium	4	CHEMBL1201657	NA	CHEMBL1201657	infertility	N97	gtex	Muscle_Skeletal	1_174011060:C:T	1_174011060	1	174011060	-0.0156034	0.00188269	1.15e-16	1.15e-14	5.64902	17	0.995251	0.000223444	0.00870061	0.979829	2.17754	16	0.999981	18	Inverse variance weighted (fixed effects)
SERPINC1	Positive modulator	ACTIVATOR	heparin sodium	4	CHEMBL1201657	NA	CHEMBL1201657	heart disease	I51	gtex	Muscle_Skeletal	1_174011060:C:T	1_174011060	1	174011060	-0.0156034	0.00188269	1.15e-16	1.15e-14	5.64902	17	0.995251	0.000223444	0.00870061	0.979829	2.17754	16	0.999981	18	Inverse variance weighted (fixed effects)
SERPINC1	Positive modulator	ACTIVATOR	heparin sodium	4	CHEMBL1201657	NA	CHEMBL1201657	heart disease	I24	gtex	Muscle_Skeletal	1_174011060:C:T	1_174011060	1	174011060	-0.0156034	0.00188269	1.15e-16	1.15e-14	5.64902	17	0.995251	0.000223444	0.00870061	0.979829	2.17754	16	0.999981	18	Inverse variance weighted (fixed effects)
SERPINC1	Positive modulator	ACTIVATOR	heparin sodium	4	CHEMBL1201657	NA	CHEMBL1201657	heart disease	CUSTOM_CAD	gtex	Muscle_Skeletal	1_174011060:C:T	1_174011060	1	174011060	-0.0156034	0.00188269	1.15e-16	1.15e-14	5.64902	17	0.995251	0.000223444	0.00870061	0.979829	2.17754	16	0.999981	18	Inverse variance weighted (fixed effects)
SERPINC1	Positive modulator	ACTIVATOR	heparin sodium	4	CHEMBL1201657	NA	CHEMBL1201657	bacteriemia	R78	gtex	Muscle_Skeletal	1_174011060:C:T	1_174011060	1	174011060	-0.0156034	0.00188269	1.15e-16	1.15e-14	5.64902	17	0.995251	0.000223444	0.00870061	0.979829	2.17754	16	0.999981	18	Inverse variance weighted (fixed effects)
SERPINC1	Positive modulator	ACTIVATOR	heparin sodium	4	CHEMBL1201657	NA	CHEMBL1201657	coronary artery disease	K76	gtex	Muscle_Skeletal	1_174011060:C:T	1_174011060	1	174011060	-0.0156034	0.00188269	1.15e-16	1.15e-14	5.64902	17	0.995251	0.000223444	0.00870061	0.979829	2.17754	16	0.999981	18	Inverse variance weighted (fixed effects)
SERPINC1	Positive modulator	ACTIVATOR	heparin sodium	4	CHEMBL1201657	NA	CHEMBL1201657	aortic stenosis	I35	gtex	Muscle_Skeletal	1_174011060:C:T	1_174011060	1	174011060	-0.0156034	0.00188269	1.15e-16	1.15e-14	5.64902	17	0.995251	0.000223444	0.00870061	0.979829	2.17754	16	0.999981	18	Inverse variance weighted (fixed effects)
SERPINC1	Positive modulator	ACTIVATOR	heparin sodium	4	CHEMBL1201657	NA	CHEMBL1201657	subarachnoid hemorrhage	I60	gtex	Muscle_Skeletal	1_174011060:C:T	1_174011060	1	174011060	-0.0156034	0.00188269	1.15e-16	1.15e-14	5.64902	17	0.995251	0.000223444	0.00870061	0.979829	2.17754	16	0.999981	18	Inverse variance weighted (fixed effects)
SERPINC1	Positive modulator	ACTIVATOR	heparin sodium	4	CHEMBL1201657	NA	CHEMBL1201657	subarachnoid hemorrhage	CUSTOM_STROKE	gtex	Muscle_Skeletal	1_174011060:C:T	1_174011060	1	174011060	-0.0156034	0.00188269	1.15e-16	1.15e-14	5.64902	17	0.995251	0.000223444	0.00870061	0.979829	2.17754	16	0.999981	18	Inverse variance weighted (fixed effects)
SERPINC1	Positive modulator	ACTIVATOR	heparin sodium	4	CHEMBL1201657	NA	CHEMBL1201657	stroke	CUSTOM_STROKE	gtex	Muscle_Skeletal	1_174011060:C:T	1_174011060	1	174011060	-0.0156034	0.00188269	1.15e-16	1.15e-14	5.64902	17	0.995251	0.000223444	0.00870061	0.979829	2.17754	16	0.999981	18	Inverse variance weighted (fixed effects)
SERPINC1	Positive modulator	ACTIVATOR	heparin calcium	4	CHEMBL1201513	NA	CHEMBL1201513	habitual abortion	N96	gtex	Muscle_Skeletal	1_174011060:C:T	1_174011060	1	174011060	-0.0156034	0.00188269	1.15e-16	1.15e-14	5.64902	17	0.995251	0.000223444	0.00870061	0.979829	2.17754	16	0.999981	18	Inverse variance weighted (fixed effects)
SERPINC1	Positive modulator	ACTIVATOR	fondaparinux sodium	4	CHEMBL1200644	NA	CHEMBL1200644	venous thromboembolism	I74	gtex	Muscle_Skeletal	1_174011060:C:T	1_174011060	1	174011060	-0.0156034	0.00188269	1.15e-16	1.15e-14	5.64902	17	0.995251	0.000223444	0.00870061	0.979829	2.17754	16	0.999981	18	Inverse variance weighted (fixed effects)
SERPINC1	Positive modulator	ACTIVATOR	fondaparinux sodium	4	CHEMBL1200644	NA	CHEMBL1200644	venous thromboembolism	CUSTOM_VTE	gtex	Muscle_Skeletal	1_174011060:C:T	1_174011060	1	174011060	-0.0156034	0.00188269	1.15e-16	1.15e-14	5.64902	17	0.995251	0.000223444	0.00870061	0.979829	2.17754	16	0.999981	18	Inverse variance weighted (fixed effects)
SERPINC1	Positive modulator	ACTIVATOR	fondaparinux sodium	4	CHEMBL1200644	NA	CHEMBL1200644	intermediate coronary syndrome	I20	gtex	Muscle_Skeletal	1_174011060:C:T	1_174011060	1	174011060	-0.0156034	0.00188269	1.15e-16	1.15e-14	5.64902	17	0.995251	0.000223444	0.00870061	0.979829	2.17754	16	0.999981	18	Inverse variance weighted (fixed effects)
SERPINC1	Positive modulator	ACTIVATOR	fondaparinux sodium	4	CHEMBL1200644	NA	CHEMBL1200644	intermediate coronary syndrome	CUSTOM_CAD	gtex	Muscle_Skeletal	1_174011060:C:T	1_174011060	1	174011060	-0.0156034	0.00188269	1.15e-16	1.15e-14	5.64902	17	0.995251	0.000223444	0.00870061	0.979829	2.17754	16	0.999981	18	Inverse variance weighted (fixed effects)
SERPINC1	Positive modulator	ACTIVATOR	fondaparinux sodium	4	CHEMBL1200644	NA	CHEMBL1200644	myocardial infarction	CUSTOM_CAD	gtex	Muscle_Skeletal	1_174011060:C:T	1_174011060	1	174011060	-0.0156034	0.00188269	1.15e-16	1.15e-14	5.64902	17	0.995251	0.000223444	0.00870061	0.979829	2.17754	16	0.999981	18	Inverse variance weighted (fixed effects)
SERPINC1	Positive modulator	ACTIVATOR	fondaparinux sodium	4	CHEMBL1200644	NA	CHEMBL1200644	myocardial infarction	I22	gtex	Muscle_Skeletal	1_174011060:C:T	1_174011060	1	174011060	-0.0156034	0.00188269	1.15e-16	1.15e-14	5.64902	17	0.995251	0.000223444	0.00870061	0.979829	2.17754	16	0.999981	18	Inverse variance weighted (fixed effects)
SERPINC1	Positive modulator	ACTIVATOR	fondaparinux sodium	4	CHEMBL1200644	NA	CHEMBL1200644	pulmonary embolism	CUSTOM_VTE	gtex	Muscle_Skeletal	1_174011060:C:T	1_174011060	1	174011060	-0.0156034	0.00188269	1.15e-16	1.15e-14	5.64902	17	0.995251	0.000223444	0.00870061	0.979829	2.17754	16	0.999981	18	Inverse variance weighted (fixed effects)
SERPINC1	Positive modulator	ACTIVATOR	fondaparinux sodium	4	CHEMBL1200644	NA	CHEMBL1200644	venous thromboembolism	I82	gtex	Muscle_Skeletal	1_174011060:C:T	1_174011060	1	174011060	-0.0156034	0.00188269	1.15e-16	1.15e-14	5.64902	17	0.995251	0.000223444	0.00870061	0.979829	2.17754	16	0.999981	18	Inverse variance weighted (fixed effects)
SERPINC1	Positive modulator	ACTIVATOR	fondaparinux sodium	4	CHEMBL1200644	NA	CHEMBL1200644	myocardial infarction	I21	gtex	Muscle_Skeletal	1_174011060:C:T	1_174011060	1	174011060	-0.0156034	0.00188269	1.15e-16	1.15e-14	5.64902	17	0.995251	0.000223444	0.00870061	0.979829	2.17754	16	0.999981	18	Inverse variance weighted (fixed effects)
SERPINC1	Positive modulator	ACTIVATOR	fondaparinux sodium	4	CHEMBL1200644	NA	CHEMBL1200644	pulmonary embolism	I26	gtex	Muscle_Skeletal	1_174011060:C:T	1_174011060	1	174011060	-0.0156034	0.00188269	1.15e-16	1.15e-14	5.64902	17	0.995251	0.000223444	0.00870061	0.979829	2.17754	16	0.999981	18	Inverse variance weighted (fixed effects)
SERPINC1	Positive modulator	ACTIVATOR	fondaparinux sodium	4	CHEMBL1200644	NA	CHEMBL1200644	Venous thrombosis	I82	gtex	Muscle_Skeletal	1_174011060:C:T	1_174011060	1	174011060	-0.0156034	0.00188269	1.15e-16	1.15e-14	5.64902	17	0.995251	0.000223444	0.00870061	0.979829	2.17754	16	0.999981	18	Inverse variance weighted (fixed effects)
SERPINC1	Positive modulator	ACTIVATOR	fondaparinux sodium	4	CHEMBL1200644	NA	CHEMBL1200644	deep vein thrombosis	I82	gtex	Muscle_Skeletal	1_174011060:C:T	1_174011060	1	174011060	-0.0156034	0.00188269	1.15e-16	1.15e-14	5.64902	17	0.995251	0.000223444	0.00870061	0.979829	2.17754	16	0.999981	18	Inverse variance weighted (fixed effects)
SERPINC1	Positive modulator	ACTIVATOR	fondaparinux sodium	4	CHEMBL1200644	NA	CHEMBL1200644	deep vein thrombosis	CUSTOM_VTE	gtex	Muscle_Skeletal	1_174011060:C:T	1_174011060	1	174011060	-0.0156034	0.00188269	1.15e-16	1.15e-14	5.64902	17	0.995251	0.000223444	0.00870061	0.979829	2.17754	16	0.999981	18	Inverse variance weighted (fixed effects)
SERPINC1	Positive modulator	ACTIVATOR	fondaparinux sodium	4	CHEMBL1200644	NA	CHEMBL1200644	Venous thrombosis	CUSTOM_VTE	gtex	Muscle_Skeletal	1_174011060:C:T	1_174011060	1	174011060	-0.0156034	0.00188269	1.15e-16	1.15e-14	5.64902	17	0.995251	0.000223444	0.00870061	0.979829	2.17754	16	0.999981	18	Inverse variance weighted (fixed effects)
SERPINC1	Positive modulator	ACTIVATOR	fondaparinux sodium	4	CHEMBL1200644	NA	CHEMBL1200644	Thromboembolism	NA	gtex	Muscle_Skeletal	1_174011060:C:T	1_174011060	1	174011060	-0.0156034	0.00188269	1.15e-16	1.15e-14	5.64902	17	0.995251	0.000223444	0.00870061	0.979829	2.17754	16	0.999981	18	Inverse variance weighted (fixed effects)
SERPINC1	Positive modulator	ACTIVATOR	fondaparinux sodium	4	CHEMBL1200644	NA	CHEMBL1200644	Venous thrombosis	D68	gtex	Muscle_Skeletal	1_174011060:C:T	1_174011060	1	174011060	-0.0156034	0.00188269	1.15e-16	1.15e-14	5.64902	17	0.995251	0.000223444	0.00870061	0.979829	2.17754	16	0.999981	18	Inverse variance weighted (fixed effects)
SERPINC1	Positive modulator	ACTIVATOR	nadroparin calcium	4	CHEMBL2109204	NA	CHEMBL2109204	venous thromboembolism	CUSTOM_VTE	gtex	Muscle_Skeletal	1_174011060:C:T	1_174011060	1	174011060	-0.0156034	0.00188269	1.15e-16	1.15e-14	5.64902	17	0.995251	0.000223444	0.00870061	0.979829	2.17754	16	0.999981	18	Inverse variance weighted (fixed effects)
SERPINC1	Positive modulator	ACTIVATOR	nadroparin calcium	4	CHEMBL2109204	NA	CHEMBL2109204	Venous thrombosis	D68	gtex	Muscle_Skeletal	1_174011060:C:T	1_174011060	1	174011060	-0.0156034	0.00188269	1.15e-16	1.15e-14	5.64902	17	0.995251	0.000223444	0.00870061	0.979829	2.17754	16	0.999981	18	Inverse variance weighted (fixed effects)
SERPINC1	Positive modulator	ACTIVATOR	nadroparin calcium	4	CHEMBL2109204	NA	CHEMBL2109204	Venous thrombosis	CUSTOM_VTE	gtex	Muscle_Skeletal	1_174011060:C:T	1_174011060	1	174011060	-0.0156034	0.00188269	1.15e-16	1.15e-14	5.64902	17	0.995251	0.000223444	0.00870061	0.979829	2.17754	16	0.999981	18	Inverse variance weighted (fixed effects)
SERPINC1	Positive modulator	ACTIVATOR	nadroparin calcium	4	CHEMBL2109204	NA	CHEMBL2109204	deep vein thrombosis	CUSTOM_VTE	gtex	Muscle_Skeletal	1_174011060:C:T	1_174011060	1	174011060	-0.0156034	0.00188269	1.15e-16	1.15e-14	5.64902	17	0.995251	0.000223444	0.00870061	0.979829	2.17754	16	0.999981	18	Inverse variance weighted (fixed effects)
SERPINC1	Positive modulator	ACTIVATOR	nadroparin calcium	4	CHEMBL2109204	NA	CHEMBL2109204	deep vein thrombosis	I82	gtex	Muscle_Skeletal	1_174011060:C:T	1_174011060	1	174011060	-0.0156034	0.00188269	1.15e-16	1.15e-14	5.64902	17	0.995251	0.000223444	0.00870061	0.979829	2.17754	16	0.999981	18	Inverse variance weighted (fixed effects)
SERPINC1	Positive modulator	ACTIVATOR	nadroparin calcium	4	CHEMBL2109204	NA	CHEMBL2109204	thrombophilia	D68	gtex	Muscle_Skeletal	1_174011060:C:T	1_174011060	1	174011060	-0.0156034	0.00188269	1.15e-16	1.15e-14	5.64902	17	0.995251	0.000223444	0.00870061	0.979829	2.17754	16	0.999981	18	Inverse variance weighted (fixed effects)
SERPINC1	Positive modulator	ACTIVATOR	nadroparin calcium	4	CHEMBL2109204	NA	CHEMBL2109204	venous thromboembolism	I82	gtex	Muscle_Skeletal	1_174011060:C:T	1_174011060	1	174011060	-0.0156034	0.00188269	1.15e-16	1.15e-14	5.64902	17	0.995251	0.000223444	0.00870061	0.979829	2.17754	16	0.999981	18	Inverse variance weighted (fixed effects)
SERPINC1	Positive modulator	ACTIVATOR	nadroparin calcium	4	CHEMBL2109204	NA	CHEMBL2109204	venous thromboembolism	I74	gtex	Muscle_Skeletal	1_174011060:C:T	1_174011060	1	174011060	-0.0156034	0.00188269	1.15e-16	1.15e-14	5.64902	17	0.995251	0.000223444	0.00870061	0.979829	2.17754	16	0.999981	18	Inverse variance weighted (fixed effects)
SERPINC1	Positive modulator	ACTIVATOR	nadroparin calcium	4	CHEMBL2109204	NA	CHEMBL2109204	Recurrent thrombophlebitis	NA	gtex	Muscle_Skeletal	1_174011060:C:T	1_174011060	1	174011060	-0.0156034	0.00188269	1.15e-16	1.15e-14	5.64902	17	0.995251	0.000223444	0.00870061	0.979829	2.17754	16	0.999981	18	Inverse variance weighted (fixed effects)
SERPINC1	Positive modulator	ACTIVATOR	nadroparin calcium	4	CHEMBL2109204	NA	CHEMBL2109204	lung cancer	NA	gtex	Muscle_Skeletal	1_174011060:C:T	1_174011060	1	174011060	-0.0156034	0.00188269	1.15e-16	1.15e-14	5.64902	17	0.995251	0.000223444	0.00870061	0.979829	2.17754	16	0.999981	18	Inverse variance weighted (fixed effects)
SERPINC1	Positive modulator	ACTIVATOR	nadroparin calcium	4	CHEMBL2109204	NA	CHEMBL2109204	cancer	NA	gtex	Muscle_Skeletal	1_174011060:C:T	1_174011060	1	174011060	-0.0156034	0.00188269	1.15e-16	1.15e-14	5.64902	17	0.995251	0.000223444	0.00870061	0.979829	2.17754	16	0.999981	18	Inverse variance weighted (fixed effects)
SERPINC1	Positive modulator	ACTIVATOR	nadroparin calcium	4	CHEMBL2109204	NA	CHEMBL2109204	Venous thrombosis	I82	gtex	Muscle_Skeletal	1_174011060:C:T	1_174011060	1	174011060	-0.0156034	0.00188269	1.15e-16	1.15e-14	5.64902	17	0.995251	0.000223444	0.00870061	0.979829	2.17754	16	0.999981	18	Inverse variance weighted (fixed effects)
SERPINC1	Positive modulator	ACTIVATOR	heparin	4	CHEMBL4650299	DB01109	CHEMBL4650299	injury	NA	gtex	Muscle_Skeletal	1_174011060:C:T	1_174011060	1	174011060	-0.0156034	0.00188269	1.15e-16	1.15e-14	5.64902	17	0.995251	0.000223444	0.00870061	0.979829	2.17754	16	0.999981	18	Inverse variance weighted (fixed effects)
SERPINC1	Positive modulator	ACTIVATOR	heparin	4	CHEMBL4650299	DB01109	CHEMBL4650299	Sepsis	NA	gtex	Muscle_Skeletal	1_174011060:C:T	1_174011060	1	174011060	-0.0156034	0.00188269	1.15e-16	1.15e-14	5.64902	17	0.995251	0.000223444	0.00870061	0.979829	2.17754	16	0.999981	18	Inverse variance weighted (fixed effects)
SERPINC1	Positive modulator	ACTIVATOR	heparin	4	CHEMBL4650299	DB01109	CHEMBL4650299	thrombotic disease	NA	gtex	Muscle_Skeletal	1_174011060:C:T	1_174011060	1	174011060	-0.0156034	0.00188269	1.15e-16	1.15e-14	5.64902	17	0.995251	0.000223444	0.00870061	0.979829	2.17754	16	0.999981	18	Inverse variance weighted (fixed effects)
SERPINC1	Positive modulator	ACTIVATOR	heparin	4	CHEMBL4650299	DB01109	CHEMBL4650299	burn	NA	gtex	Muscle_Skeletal	1_174011060:C:T	1_174011060	1	174011060	-0.0156034	0.00188269	1.15e-16	1.15e-14	5.64902	17	0.995251	0.000223444	0.00870061	0.979829	2.17754	16	0.999981	18	Inverse variance weighted (fixed effects)
SERPINC1	Positive modulator	ACTIVATOR	heparin	4	CHEMBL4650299	DB01109	CHEMBL4650299	type 1 diabetes mellitus	E10	gtex	Muscle_Skeletal	1_174011060:C:T	1_174011060	1	174011060	-0.0156034	0.00188269	1.15e-16	1.15e-14	5.64902	17	0.995251	0.000223444	0.00870061	0.979829	2.17754	16	0.999981	18	Inverse variance weighted (fixed effects)
SERPINC1	Positive modulator	ACTIVATOR	heparin	4	CHEMBL4650299	DB01109	CHEMBL4650299	severe acute respiratory syndrome	NA	gtex	Muscle_Skeletal	1_174011060:C:T	1_174011060	1	174011060	-0.0156034	0.00188269	1.15e-16	1.15e-14	5.64902	17	0.995251	0.000223444	0.00870061	0.979829	2.17754	16	0.999981	18	Inverse variance weighted (fixed effects)
SERPINC1	Positive modulator	ACTIVATOR	heparin	4	CHEMBL4650299	DB01109	CHEMBL4650299	Myocardial Ischemia	I20	gtex	Muscle_Skeletal	1_174011060:C:T	1_174011060	1	174011060	-0.0156034	0.00188269	1.15e-16	1.15e-14	5.64902	17	0.995251	0.000223444	0.00870061	0.979829	2.17754	16	0.999981	18	Inverse variance weighted (fixed effects)
SERPINC1	Positive modulator	ACTIVATOR	heparin	4	CHEMBL4650299	DB01109	CHEMBL4650299	deep vein thrombosis	I82	gtex	Muscle_Skeletal	1_174011060:C:T	1_174011060	1	174011060	-0.0156034	0.00188269	1.15e-16	1.15e-14	5.64902	17	0.995251	0.000223444	0.00870061	0.979829	2.17754	16	0.999981	18	Inverse variance weighted (fixed effects)
SERPINC1	Positive modulator	ACTIVATOR	heparin	4	CHEMBL4650299	DB01109	CHEMBL4650299	myocardial infarction	I22	gtex	Muscle_Skeletal	1_174011060:C:T	1_174011060	1	174011060	-0.0156034	0.00188269	1.15e-16	1.15e-14	5.64902	17	0.995251	0.000223444	0.00870061	0.979829	2.17754	16	0.999981	18	Inverse variance weighted (fixed effects)
SERPINC1	Positive modulator	ACTIVATOR	heparin	4	CHEMBL4650299	DB01109	CHEMBL4650299	aortic stenosis	Q23	gtex	Muscle_Skeletal	1_174011060:C:T	1_174011060	1	174011060	-0.0156034	0.00188269	1.15e-16	1.15e-14	5.64902	17	0.995251	0.000223444	0.00870061	0.979829	2.17754	16	0.999981	18	Inverse variance weighted (fixed effects)
SERPINC1	Positive modulator	ACTIVATOR	heparin	4	CHEMBL4650299	DB01109	CHEMBL4650299	Recurrent thrombophlebitis	NA	gtex	Muscle_Skeletal	1_174011060:C:T	1_174011060	1	174011060	-0.0156034	0.00188269	1.15e-16	1.15e-14	5.64902	17	0.995251	0.000223444	0.00870061	0.979829	2.17754	16	0.999981	18	Inverse variance weighted (fixed effects)
SERPINC1	Positive modulator	ACTIVATOR	heparin	4	CHEMBL4650299	DB01109	CHEMBL4650299	ST Elevation Myocardial Infarction	NA	gtex	Muscle_Skeletal	1_174011060:C:T	1_174011060	1	174011060	-0.0156034	0.00188269	1.15e-16	1.15e-14	5.64902	17	0.995251	0.000223444	0.00870061	0.979829	2.17754	16	0.999981	18	Inverse variance weighted (fixed effects)
SERPINC1	Positive modulator	ACTIVATOR	heparin	4	CHEMBL4650299	DB01109	CHEMBL4650299	infertility	N97	gtex	Muscle_Skeletal	1_174011060:C:T	1_174011060	1	174011060	-0.0156034	0.00188269	1.15e-16	1.15e-14	5.64902	17	0.995251	0.000223444	0.00870061	0.979829	2.17754	16	0.999981	18	Inverse variance weighted (fixed effects)
SERPINC1	Positive modulator	ACTIVATOR	heparin	4	CHEMBL4650299	DB01109	CHEMBL4650299	Renal insufficiency	N19	gtex	Muscle_Skeletal	1_174011060:C:T	1_174011060	1	174011060	-0.0156034	0.00188269	1.15e-16	1.15e-14	5.64902	17	0.995251	0.000223444	0.00870061	0.979829	2.17754	16	0.999981	18	Inverse variance weighted (fixed effects)
SERPINC1	Positive modulator	ACTIVATOR	heparin	4	CHEMBL4650299	DB01109	CHEMBL4650299	pregnancy	NA	gtex	Muscle_Skeletal	1_174011060:C:T	1_174011060	1	174011060	-0.0156034	0.00188269	1.15e-16	1.15e-14	5.64902	17	0.995251	0.000223444	0.00870061	0.979829	2.17754	16	0.999981	18	Inverse variance weighted (fixed effects)
SERPINC1	Positive modulator	ACTIVATOR	heparin	4	CHEMBL4650299	DB01109	CHEMBL4650299	eye disease	H44	gtex	Muscle_Skeletal	1_174011060:C:T	1_174011060	1	174011060	-0.0156034	0.00188269	1.15e-16	1.15e-14	5.64902	17	0.995251	0.000223444	0.00870061	0.979829	2.17754	16	0.999981	18	Inverse variance weighted (fixed effects)
SERPINC1	Positive modulator	ACTIVATOR	heparin	4	CHEMBL4650299	DB01109	CHEMBL4650299	Thromboembolism	NA	gtex	Muscle_Skeletal	1_174011060:C:T	1_174011060	1	174011060	-0.0156034	0.00188269	1.15e-16	1.15e-14	5.64902	17	0.995251	0.000223444	0.00870061	0.979829	2.17754	16	0.999981	18	Inverse variance weighted (fixed effects)
SERPINC1	Positive modulator	ACTIVATOR	heparin	4	CHEMBL4650299	DB01109	CHEMBL4650299	acute myocardial infarction	I21	gtex	Muscle_Skeletal	1_174011060:C:T	1_174011060	1	174011060	-0.0156034	0.00188269	1.15e-16	1.15e-14	5.64902	17	0.995251	0.000223444	0.00870061	0.979829	2.17754	16	0.999981	18	Inverse variance weighted (fixed effects)
SERPINC1	Positive modulator	ACTIVATOR	heparin	4	CHEMBL4650299	DB01109	CHEMBL4650299	intermediate coronary syndrome	I20	gtex	Muscle_Skeletal	1_174011060:C:T	1_174011060	1	174011060	-0.0156034	0.00188269	1.15e-16	1.15e-14	5.64902	17	0.995251	0.000223444	0.00870061	0.979829	2.17754	16	0.999981	18	Inverse variance weighted (fixed effects)
SERPINC1	Positive modulator	ACTIVATOR	heparin	4	CHEMBL4650299	DB01109	CHEMBL4650299	kidney failure	N19	gtex	Muscle_Skeletal	1_174011060:C:T	1_174011060	1	174011060	-0.0156034	0.00188269	1.15e-16	1.15e-14	5.64902	17	0.995251	0.000223444	0.00870061	0.979829	2.17754	16	0.999981	18	Inverse variance weighted (fixed effects)
SERPINC1	Positive modulator	ACTIVATOR	heparin	4	CHEMBL4650299	DB01109	CHEMBL4650299	proliferative vitreoretinopathy	NA	gtex	Muscle_Skeletal	1_174011060:C:T	1_174011060	1	174011060	-0.0156034	0.00188269	1.15e-16	1.15e-14	5.64902	17	0.995251	0.000223444	0.00870061	0.979829	2.17754	16	0.999981	18	Inverse variance weighted (fixed effects)
SERPINC1	Positive modulator	ACTIVATOR	heparin	4	CHEMBL4650299	DB01109	CHEMBL4650299	chronic renal failure syndrome	NA	gtex	Muscle_Skeletal	1_174011060:C:T	1_174011060	1	174011060	-0.0156034	0.00188269	1.15e-16	1.15e-14	5.64902	17	0.995251	0.000223444	0.00870061	0.979829	2.17754	16	0.999981	18	Inverse variance weighted (fixed effects)
SERPINC1	Positive modulator	ACTIVATOR	heparin	4	CHEMBL4650299	DB01109	CHEMBL4650299	female reproductive system neoplasm	NA	gtex	Muscle_Skeletal	1_174011060:C:T	1_174011060	1	174011060	-0.0156034	0.00188269	1.15e-16	1.15e-14	5.64902	17	0.995251	0.000223444	0.00870061	0.979829	2.17754	16	0.999981	18	Inverse variance weighted (fixed effects)
SERPINC1	Positive modulator	ACTIVATOR	heparin	4	CHEMBL4650299	DB01109	CHEMBL4650299	cancer	NA	gtex	Muscle_Skeletal	1_174011060:C:T	1_174011060	1	174011060	-0.0156034	0.00188269	1.15e-16	1.15e-14	5.64902	17	0.995251	0.000223444	0.00870061	0.979829	2.17754	16	0.999981	18	Inverse variance weighted (fixed effects)
SERPINC1	Positive modulator	ACTIVATOR	heparin	4	CHEMBL4650299	DB01109	CHEMBL4650299	Shock	NA	gtex	Muscle_Skeletal	1_174011060:C:T	1_174011060	1	174011060	-0.0156034	0.00188269	1.15e-16	1.15e-14	5.64902	17	0.995251	0.000223444	0.00870061	0.979829	2.17754	16	0.999981	18	Inverse variance weighted (fixed effects)
SERPINC1	Positive modulator	ACTIVATOR	heparin	4	CHEMBL4650299	DB01109	CHEMBL4650299	COVID-19	NA	gtex	Muscle_Skeletal	1_174011060:C:T	1_174011060	1	174011060	-0.0156034	0.00188269	1.15e-16	1.15e-14	5.64902	17	0.995251	0.000223444	0.00870061	0.979829	2.17754	16	0.999981	18	Inverse variance weighted (fixed effects)
SERPINC1	Positive modulator	ACTIVATOR	heparin	4	CHEMBL4650299	DB01109	CHEMBL4650299	Venous thrombosis	I82	gtex	Muscle_Skeletal	1_174011060:C:T	1_174011060	1	174011060	-0.0156034	0.00188269	1.15e-16	1.15e-14	5.64902	17	0.995251	0.000223444	0.00870061	0.979829	2.17754	16	0.999981	18	Inverse variance weighted (fixed effects)
SERPINC1	Positive modulator	ACTIVATOR	heparin	4	CHEMBL4650299	DB01109	CHEMBL4650299	angina pectoris	I20	gtex	Muscle_Skeletal	1_174011060:C:T	1_174011060	1	174011060	-0.0156034	0.00188269	1.15e-16	1.15e-14	5.64902	17	0.995251	0.000223444	0.00870061	0.979829	2.17754	16	0.999981	18	Inverse variance weighted (fixed effects)
SERPINC1	Positive modulator	ACTIVATOR	heparin	4	CHEMBL4650299	DB01109	CHEMBL4650299	neoplasm	NA	gtex	Muscle_Skeletal	1_174011060:C:T	1_174011060	1	174011060	-0.0156034	0.00188269	1.15e-16	1.15e-14	5.64902	17	0.995251	0.000223444	0.00870061	0.979829	2.17754	16	0.999981	18	Inverse variance weighted (fixed effects)
SERPINC1	Positive modulator	ACTIVATOR	heparin	4	CHEMBL4650299	DB01109	CHEMBL4650299	preeclampsia	NA	gtex	Muscle_Skeletal	1_174011060:C:T	1_174011060	1	174011060	-0.0156034	0.00188269	1.15e-16	1.15e-14	5.64902	17	0.995251	0.000223444	0.00870061	0.979829	2.17754	16	0.999981	18	Inverse variance weighted (fixed effects)
SERPINC1	Positive modulator	ACTIVATOR	heparin	4	CHEMBL4650299	DB01109	CHEMBL4650299	pulmonary embolism	I26	gtex	Muscle_Skeletal	1_174011060:C:T	1_174011060	1	174011060	-0.0156034	0.00188269	1.15e-16	1.15e-14	5.64902	17	0.995251	0.000223444	0.00870061	0.979829	2.17754	16	0.999981	18	Inverse variance weighted (fixed effects)
SERPINC1	Positive modulator	ACTIVATOR	heparin	4	CHEMBL4650299	DB01109	CHEMBL4650299	chronic kidney disease	N18	gtex	Muscle_Skeletal	1_174011060:C:T	1_174011060	1	174011060	-0.0156034	0.00188269	1.15e-16	1.15e-14	5.64902	17	0.995251	0.000223444	0.00870061	0.979829	2.17754	16	0.999981	18	Inverse variance weighted (fixed effects)
SERPINC1	Positive modulator	ACTIVATOR	heparin	4	CHEMBL4650299	DB01109	CHEMBL4650299	hemorrhagic disease	D69	gtex	Muscle_Skeletal	1_174011060:C:T	1_174011060	1	174011060	-0.0156034	0.00188269	1.15e-16	1.15e-14	5.64902	17	0.995251	0.000223444	0.00870061	0.979829	2.17754	16	0.999981	18	Inverse variance weighted (fixed effects)
SERPINC1	Positive modulator	ACTIVATOR	heparin	4	CHEMBL4650299	DB01109	CHEMBL4650299	hemorrhage	R58	gtex	Muscle_Skeletal	1_174011060:C:T	1_174011060	1	174011060	-0.0156034	0.00188269	1.15e-16	1.15e-14	5.64902	17	0.995251	0.000223444	0.00870061	0.979829	2.17754	16	0.999981	18	Inverse variance weighted (fixed effects)
SERPINC1	Positive modulator	ACTIVATOR	heparin	4	CHEMBL4650299	DB01109	CHEMBL4650299	bacteriemia	R78	gtex	Muscle_Skeletal	1_174011060:C:T	1_174011060	1	174011060	-0.0156034	0.00188269	1.15e-16	1.15e-14	5.64902	17	0.995251	0.000223444	0.00870061	0.979829	2.17754	16	0.999981	18	Inverse variance weighted (fixed effects)
SERPINC1	Positive modulator	ACTIVATOR	heparin	4	CHEMBL4650299	DB01109	CHEMBL4650299	fetal growth restriction	NA	gtex	Muscle_Skeletal	1_174011060:C:T	1_174011060	1	174011060	-0.0156034	0.00188269	1.15e-16	1.15e-14	5.64902	17	0.995251	0.000223444	0.00870061	0.979829	2.17754	16	0.999981	18	Inverse variance weighted (fixed effects)
SERPINC1	Positive modulator	ACTIVATOR	heparin	4	CHEMBL4650299	DB01109	CHEMBL4650299	heart disease	I51	gtex	Muscle_Skeletal	1_174011060:C:T	1_174011060	1	174011060	-0.0156034	0.00188269	1.15e-16	1.15e-14	5.64902	17	0.995251	0.000223444	0.00870061	0.979829	2.17754	16	0.999981	18	Inverse variance weighted (fixed effects)
SERPINC1	Positive modulator	ACTIVATOR	heparin	4	CHEMBL4650299	DB01109	CHEMBL4650299	stroke	I63	gtex	Muscle_Skeletal	1_174011060:C:T	1_174011060	1	174011060	-0.0156034	0.00188269	1.15e-16	1.15e-14	5.64902	17	0.995251	0.000223444	0.00870061	0.979829	2.17754	16	0.999981	18	Inverse variance weighted (fixed effects)
SERPINC1	Positive modulator	ACTIVATOR	heparin	4	CHEMBL4650299	DB01109	CHEMBL4650299	bacterial disease	NA	gtex	Muscle_Skeletal	1_174011060:C:T	1_174011060	1	174011060	-0.0156034	0.00188269	1.15e-16	1.15e-14	5.64902	17	0.995251	0.000223444	0.00870061	0.979829	2.17754	16	0.999981	18	Inverse variance weighted (fixed effects)
SERPINC1	Positive modulator	ACTIVATOR	heparin	4	CHEMBL4650299	DB01109	CHEMBL4650299	subarachnoid hemorrhage	I60	gtex	Muscle_Skeletal	1_174011060:C:T	1_174011060	1	174011060	-0.0156034	0.00188269	1.15e-16	1.15e-14	5.64902	17	0.995251	0.000223444	0.00870061	0.979829	2.17754	16	0.999981	18	Inverse variance weighted (fixed effects)
SERPINC1	Positive modulator	ACTIVATOR	heparin	4	CHEMBL4650299	DB01109	CHEMBL4650299	non-small cell lung carcinoma	NA	gtex	Muscle_Skeletal	1_174011060:C:T	1_174011060	1	174011060	-0.0156034	0.00188269	1.15e-16	1.15e-14	5.64902	17	0.995251	0.000223444	0.00870061	0.979829	2.17754	16	0.999981	18	Inverse variance weighted (fixed effects)
SERPINC1	Positive modulator	ACTIVATOR	heparin	4	CHEMBL4650299	DB01109	CHEMBL4650299	venous thromboembolism	I82	gtex	Muscle_Skeletal	1_174011060:C:T	1_174011060	1	174011060	-0.0156034	0.00188269	1.15e-16	1.15e-14	5.64902	17	0.995251	0.000223444	0.00870061	0.979829	2.17754	16	0.999981	18	Inverse variance weighted (fixed effects)
SERPINC1	Positive modulator	ACTIVATOR	heparin	4	CHEMBL4650299	DB01109	CHEMBL4650299	interstitial cystitis	N30	gtex	Muscle_Skeletal	1_174011060:C:T	1_174011060	1	174011060	-0.0156034	0.00188269	1.15e-16	1.15e-14	5.64902	17	0.995251	0.000223444	0.00870061	0.979829	2.17754	16	0.999981	18	Inverse variance weighted (fixed effects)
SERPINC1	Positive modulator	ACTIVATOR	heparin	4	CHEMBL4650299	DB01109	CHEMBL4650299	pneumonia	NA	gtex	Muscle_Skeletal	1_174011060:C:T	1_174011060	1	174011060	-0.0156034	0.00188269	1.15e-16	1.15e-14	5.64902	17	0.995251	0.000223444	0.00870061	0.979829	2.17754	16	0.999981	18	Inverse variance weighted (fixed effects)
SERPINC1	Positive modulator	ACTIVATOR	heparin	4	CHEMBL4650299	DB01109	CHEMBL4650299	atrial fibrillation	I48	gtex	Muscle_Skeletal	1_174011060:C:T	1_174011060	1	174011060	-0.0156034	0.00188269	1.15e-16	1.15e-14	5.64902	17	0.995251	0.000223444	0.00870061	0.979829	2.17754	16	0.999981	18	Inverse variance weighted (fixed effects)
SERPINC1	Positive modulator	ACTIVATOR	heparin	4	CHEMBL4650299	DB01109	CHEMBL4650299	coronary artery disease	K76	gtex	Muscle_Skeletal	1_174011060:C:T	1_174011060	1	174011060	-0.0156034	0.00188269	1.15e-16	1.15e-14	5.64902	17	0.995251	0.000223444	0.00870061	0.979829	2.17754	16	0.999981	18	Inverse variance weighted (fixed effects)
SERPINC1	Positive modulator	ACTIVATOR	heparin	4	CHEMBL4650299	DB01109	CHEMBL4650299	acute lung injury	NA	gtex	Muscle_Skeletal	1_174011060:C:T	1_174011060	1	174011060	-0.0156034	0.00188269	1.15e-16	1.15e-14	5.64902	17	0.995251	0.000223444	0.00870061	0.979829	2.17754	16	0.999981	18	Inverse variance weighted (fixed effects)
SERPINC1	Positive modulator	ACTIVATOR	heparin	4	CHEMBL4650299	DB01109	CHEMBL4650299	septic shock	NA	gtex	Muscle_Skeletal	1_174011060:C:T	1_174011060	1	174011060	-0.0156034	0.00188269	1.15e-16	1.15e-14	5.64902	17	0.995251	0.000223444	0.00870061	0.979829	2.17754	16	0.999981	18	Inverse variance weighted (fixed effects)
SERPINC1	Positive modulator	ACTIVATOR	heparin	4	CHEMBL4650299	DB01109	CHEMBL4650299	infection	NA	gtex	Muscle_Skeletal	1_174011060:C:T	1_174011060	1	174011060	-0.0156034	0.00188269	1.15e-16	1.15e-14	5.64902	17	0.995251	0.000223444	0.00870061	0.979829	2.17754	16	0.999981	18	Inverse variance weighted (fixed effects)
SERPINC1	Positive modulator	ACTIVATOR	heparin	4	CHEMBL4650299	DB01109	CHEMBL4650299	Varicose veins	I83	gtex	Muscle_Skeletal	1_174011060:C:T	1_174011060	1	174011060	-0.0156034	0.00188269	1.15e-16	1.15e-14	5.64902	17	0.995251	0.000223444	0.00870061	0.979829	2.17754	16	0.999981	18	Inverse variance weighted (fixed effects)
SERPINC1	Positive modulator	ACTIVATOR	heparin	4	CHEMBL4650299	DB01109	CHEMBL4650299	type 2 diabetes mellitus	E11	gtex	Muscle_Skeletal	1_174011060:C:T	1_174011060	1	174011060	-0.0156034	0.00188269	1.15e-16	1.15e-14	5.64902	17	0.995251	0.000223444	0.00870061	0.979829	2.17754	16	0.999981	18	Inverse variance weighted (fixed effects)
SERPINC1	Positive modulator	ACTIVATOR	heparin	4	CHEMBL4650299	DB01109	CHEMBL4650299	colorectal adenocarcinoma	NA	gtex	Muscle_Skeletal	1_174011060:C:T	1_174011060	1	174011060	-0.0156034	0.00188269	1.15e-16	1.15e-14	5.64902	17	0.995251	0.000223444	0.00870061	0.979829	2.17754	16	0.999981	18	Inverse variance weighted (fixed effects)
SERPINC1	Positive modulator	ACTIVATOR	heparin	4	CHEMBL4650299	DB01109	CHEMBL4650299	cardiovascular disease	I99	gtex	Muscle_Skeletal	1_174011060:C:T	1_174011060	1	174011060	-0.0156034	0.00188269	1.15e-16	1.15e-14	5.64902	17	0.995251	0.000223444	0.00870061	0.979829	2.17754	16	0.999981	18	Inverse variance weighted (fixed effects)
SERPINC1	Positive modulator	ACTIVATOR	heparin	4	CHEMBL4650299	DB01109	CHEMBL4650299	acute coronary syndrome	NA	gtex	Muscle_Skeletal	1_174011060:C:T	1_174011060	1	174011060	-0.0156034	0.00188269	1.15e-16	1.15e-14	5.64902	17	0.995251	0.000223444	0.00870061	0.979829	2.17754	16	0.999981	18	Inverse variance weighted (fixed effects)
SERPINC1	Positive modulator	ACTIVATOR	fondaparinux	4	CHEMBL1201202	DB00569	CHEMBL1201202	myocardial infarction	CUSTOM_CAD	gtex	Muscle_Skeletal	1_174011060:C:T	1_174011060	1	174011060	-0.0156034	0.00188269	1.15e-16	1.15e-14	5.64902	17	0.995251	0.000223444	0.00870061	0.979829	2.17754	16	0.999981	18	Inverse variance weighted (fixed effects)
SERPINC1	Positive modulator	ACTIVATOR	fondaparinux	4	CHEMBL1201202	DB00569	CHEMBL1201202	pulmonary embolism	CUSTOM_VTE	gtex	Muscle_Skeletal	1_174011060:C:T	1_174011060	1	174011060	-0.0156034	0.00188269	1.15e-16	1.15e-14	5.64902	17	0.995251	0.000223444	0.00870061	0.979829	2.17754	16	0.999981	18	Inverse variance weighted (fixed effects)
SERPINC1	Positive modulator	ACTIVATOR	fondaparinux	4	CHEMBL1201202	DB00569	CHEMBL1201202	myocardial infarction	I22	gtex	Muscle_Skeletal	1_174011060:C:T	1_174011060	1	174011060	-0.0156034	0.00188269	1.15e-16	1.15e-14	5.64902	17	0.995251	0.000223444	0.00870061	0.979829	2.17754	16	0.999981	18	Inverse variance weighted (fixed effects)
SERPINC1	Positive modulator	ACTIVATOR	fondaparinux	4	CHEMBL1201202	DB00569	CHEMBL1201202	intermediate coronary syndrome	CUSTOM_CAD	gtex	Muscle_Skeletal	1_174011060:C:T	1_174011060	1	174011060	-0.0156034	0.00188269	1.15e-16	1.15e-14	5.64902	17	0.995251	0.000223444	0.00870061	0.979829	2.17754	16	0.999981	18	Inverse variance weighted (fixed effects)
SERPINC1	Positive modulator	ACTIVATOR	fondaparinux	4	CHEMBL1201202	DB00569	CHEMBL1201202	Venous thrombosis	I82	gtex	Muscle_Skeletal	1_174011060:C:T	1_174011060	1	174011060	-0.0156034	0.00188269	1.15e-16	1.15e-14	5.64902	17	0.995251	0.000223444	0.00870061	0.979829	2.17754	16	0.999981	18	Inverse variance weighted (fixed effects)
SERPINC1	Positive modulator	ACTIVATOR	fondaparinux	4	CHEMBL1201202	DB00569	CHEMBL1201202	deep vein thrombosis	CUSTOM_VTE	gtex	Muscle_Skeletal	1_174011060:C:T	1_174011060	1	174011060	-0.0156034	0.00188269	1.15e-16	1.15e-14	5.64902	17	0.995251	0.000223444	0.00870061	0.979829	2.17754	16	0.999981	18	Inverse variance weighted (fixed effects)
SERPINC1	Positive modulator	ACTIVATOR	fondaparinux	4	CHEMBL1201202	DB00569	CHEMBL1201202	venous thromboembolism	I74	gtex	Muscle_Skeletal	1_174011060:C:T	1_174011060	1	174011060	-0.0156034	0.00188269	1.15e-16	1.15e-14	5.64902	17	0.995251	0.000223444	0.00870061	0.979829	2.17754	16	0.999981	18	Inverse variance weighted (fixed effects)
SERPINC1	Positive modulator	ACTIVATOR	fondaparinux	4	CHEMBL1201202	DB00569	CHEMBL1201202	deep vein thrombosis	I82	gtex	Muscle_Skeletal	1_174011060:C:T	1_174011060	1	174011060	-0.0156034	0.00188269	1.15e-16	1.15e-14	5.64902	17	0.995251	0.000223444	0.00870061	0.979829	2.17754	16	0.999981	18	Inverse variance weighted (fixed effects)
SERPINC1	Positive modulator	ACTIVATOR	fondaparinux	4	CHEMBL1201202	DB00569	CHEMBL1201202	venous thromboembolism	CUSTOM_VTE	gtex	Muscle_Skeletal	1_174011060:C:T	1_174011060	1	174011060	-0.0156034	0.00188269	1.15e-16	1.15e-14	5.64902	17	0.995251	0.000223444	0.00870061	0.979829	2.17754	16	0.999981	18	Inverse variance weighted (fixed effects)
SERPINC1	Positive modulator	ACTIVATOR	fondaparinux	4	CHEMBL1201202	DB00569	CHEMBL1201202	atrial fibrillation	I48	gtex	Muscle_Skeletal	1_174011060:C:T	1_174011060	1	174011060	-0.0156034	0.00188269	1.15e-16	1.15e-14	5.64902	17	0.995251	0.000223444	0.00870061	0.979829	2.17754	16	0.999981	18	Inverse variance weighted (fixed effects)
SERPINC1	Positive modulator	ACTIVATOR	fondaparinux	4	CHEMBL1201202	DB00569	CHEMBL1201202	myocardial infarction	I21	gtex	Muscle_Skeletal	1_174011060:C:T	1_174011060	1	174011060	-0.0156034	0.00188269	1.15e-16	1.15e-14	5.64902	17	0.995251	0.000223444	0.00870061	0.979829	2.17754	16	0.999981	18	Inverse variance weighted (fixed effects)
SERPINC1	Positive modulator	ACTIVATOR	fondaparinux	4	CHEMBL1201202	DB00569	CHEMBL1201202	pulmonary embolism	I26	gtex	Muscle_Skeletal	1_174011060:C:T	1_174011060	1	174011060	-0.0156034	0.00188269	1.15e-16	1.15e-14	5.64902	17	0.995251	0.000223444	0.00870061	0.979829	2.17754	16	0.999981	18	Inverse variance weighted (fixed effects)
SERPINC1	Positive modulator	ACTIVATOR	fondaparinux	4	CHEMBL1201202	DB00569	CHEMBL1201202	intermediate coronary syndrome	I20	gtex	Muscle_Skeletal	1_174011060:C:T	1_174011060	1	174011060	-0.0156034	0.00188269	1.15e-16	1.15e-14	5.64902	17	0.995251	0.000223444	0.00870061	0.979829	2.17754	16	0.999981	18	Inverse variance weighted (fixed effects)
SERPINC1	Positive modulator	ACTIVATOR	fondaparinux	4	CHEMBL1201202	DB00569	CHEMBL1201202	Venous thrombosis	D68	gtex	Muscle_Skeletal	1_174011060:C:T	1_174011060	1	174011060	-0.0156034	0.00188269	1.15e-16	1.15e-14	5.64902	17	0.995251	0.000223444	0.00870061	0.979829	2.17754	16	0.999981	18	Inverse variance weighted (fixed effects)
SERPINC1	Positive modulator	ACTIVATOR	fondaparinux	4	CHEMBL1201202	DB00569	CHEMBL1201202	venous thromboembolism	I82	gtex	Muscle_Skeletal	1_174011060:C:T	1_174011060	1	174011060	-0.0156034	0.00188269	1.15e-16	1.15e-14	5.64902	17	0.995251	0.000223444	0.00870061	0.979829	2.17754	16	0.999981	18	Inverse variance weighted (fixed effects)
SERPINC1	Positive modulator	ACTIVATOR	fondaparinux	4	CHEMBL1201202	DB00569	CHEMBL1201202	respiratory failure	J96	gtex	Muscle_Skeletal	1_174011060:C:T	1_174011060	1	174011060	-0.0156034	0.00188269	1.15e-16	1.15e-14	5.64902	17	0.995251	0.000223444	0.00870061	0.979829	2.17754	16	0.999981	18	Inverse variance weighted (fixed effects)
SERPINC1	Positive modulator	ACTIVATOR	fondaparinux	4	CHEMBL1201202	DB00569	CHEMBL1201202	Venous thrombosis	CUSTOM_VTE	gtex	Muscle_Skeletal	1_174011060:C:T	1_174011060	1	174011060	-0.0156034	0.00188269	1.15e-16	1.15e-14	5.64902	17	0.995251	0.000223444	0.00870061	0.979829	2.17754	16	0.999981	18	Inverse variance weighted (fixed effects)
SERPINC1	Positive modulator	ACTIVATOR	fondaparinux	4	CHEMBL1201202	DB00569	CHEMBL1201202	Thrombocytopenia	D69	gtex	Muscle_Skeletal	1_174011060:C:T	1_174011060	1	174011060	-0.0156034	0.00188269	1.15e-16	1.15e-14	5.64902	17	0.995251	0.000223444	0.00870061	0.979829	2.17754	16	0.999981	18	Inverse variance weighted (fixed effects)
SERPINC1	Positive modulator	POTENTIATOR	sulodexide	4	CHEMBL2108086	DB06271	CHEMBL2108086	venous thromboembolism	I74	gtex	Muscle_Skeletal	1_174011060:C:T	1_174011060	1	174011060	-0.0156034	0.00188269	1.15e-16	1.15e-14	5.64902	17	0.995251	0.000223444	0.00870061	0.979829	2.17754	16	0.999981	18	Inverse variance weighted (fixed effects)
SERPINC1	Positive modulator	POTENTIATOR	sulodexide	4	CHEMBL2108086	DB06271	CHEMBL2108086	venous thromboembolism	CUSTOM_VTE	gtex	Muscle_Skeletal	1_174011060:C:T	1_174011060	1	174011060	-0.0156034	0.00188269	1.15e-16	1.15e-14	5.64902	17	0.995251	0.000223444	0.00870061	0.979829	2.17754	16	0.999981	18	Inverse variance weighted (fixed effects)
SERPINC1	Positive modulator	POTENTIATOR	sulodexide	4	CHEMBL2108086	DB06271	CHEMBL2108086	peripheral arterial disease	I73	gtex	Muscle_Skeletal	1_174011060:C:T	1_174011060	1	174011060	-0.0156034	0.00188269	1.15e-16	1.15e-14	5.64902	17	0.995251	0.000223444	0.00870061	0.979829	2.17754	16	0.999981	18	Inverse variance weighted (fixed effects)
SERPINC1	Positive modulator	POTENTIATOR	sulodexide	4	CHEMBL2108086	DB06271	CHEMBL2108086	Tinnitus	H93	gtex	Muscle_Skeletal	1_174011060:C:T	1_174011060	1	174011060	-0.0156034	0.00188269	1.15e-16	1.15e-14	5.64902	17	0.995251	0.000223444	0.00870061	0.979829	2.17754	16	0.999981	18	Inverse variance weighted (fixed effects)
SERPINC1	Positive modulator	POTENTIATOR	sulodexide	4	CHEMBL2108086	DB06271	CHEMBL2108086	venous thromboembolism	I82	gtex	Muscle_Skeletal	1_174011060:C:T	1_174011060	1	174011060	-0.0156034	0.00188269	1.15e-16	1.15e-14	5.64902	17	0.995251	0.000223444	0.00870061	0.979829	2.17754	16	0.999981	18	Inverse variance weighted (fixed effects)
SERPINC1	Positive modulator	POTENTIATOR	sulodexide	4	CHEMBL2108086	DB06271	CHEMBL2108086	chronic kidney disease	N18	gtex	Muscle_Skeletal	1_174011060:C:T	1_174011060	1	174011060	-0.0156034	0.00188269	1.15e-16	1.15e-14	5.64902	17	0.995251	0.000223444	0.00870061	0.979829	2.17754	16	0.999981	18	Inverse variance weighted (fixed effects)
SERPINC1	Positive modulator	POTENTIATOR	sulodexide	4	CHEMBL2108086	DB06271	CHEMBL2108086	diabetic retinopathy	H36	gtex	Muscle_Skeletal	1_174011060:C:T	1_174011060	1	174011060	-0.0156034	0.00188269	1.15e-16	1.15e-14	5.64902	17	0.995251	0.000223444	0.00870061	0.979829	2.17754	16	0.999981	18	Inverse variance weighted (fixed effects)
SERPINC1	NA	ACTIVATOR	dalteparin sodium	4	CHEMBL1201460	NA	NA	stroke	I63	gtex	Muscle_Skeletal	1_174011060:C:T	1_174011060	1	174011060	-0.0156034	0.00188269	1.15e-16	1.15e-14	5.64902	17	0.995251	0.000223444	0.00870061	0.979829	2.17754	16	0.999981	18	Inverse variance weighted (fixed effects)
SERPINC1	NA	ACTIVATOR	dalteparin sodium	4	CHEMBL1201460	NA	NA	multiple myeloma	NA	gtex	Muscle_Skeletal	1_174011060:C:T	1_174011060	1	174011060	-0.0156034	0.00188269	1.15e-16	1.15e-14	5.64902	17	0.995251	0.000223444	0.00870061	0.979829	2.17754	16	0.999981	18	Inverse variance weighted (fixed effects)
SERPINC1	NA	ACTIVATOR	dalteparin sodium	4	CHEMBL1201460	NA	NA	pancreatic carcinoma	NA	gtex	Muscle_Skeletal	1_174011060:C:T	1_174011060	1	174011060	-0.0156034	0.00188269	1.15e-16	1.15e-14	5.64902	17	0.995251	0.000223444	0.00870061	0.979829	2.17754	16	0.999981	18	Inverse variance weighted (fixed effects)
SERPINC1	NA	ACTIVATOR	dalteparin sodium	4	CHEMBL1201460	NA	NA	pregnancy	NA	gtex	Muscle_Skeletal	1_174011060:C:T	1_174011060	1	174011060	-0.0156034	0.00188269	1.15e-16	1.15e-14	5.64902	17	0.995251	0.000223444	0.00870061	0.979829	2.17754	16	0.999981	18	Inverse variance weighted (fixed effects)
SERPINC1	NA	ACTIVATOR	dalteparin sodium	4	CHEMBL1201460	NA	NA	deep vein thrombosis	I82	gtex	Muscle_Skeletal	1_174011060:C:T	1_174011060	1	174011060	-0.0156034	0.00188269	1.15e-16	1.15e-14	5.64902	17	0.995251	0.000223444	0.00870061	0.979829	2.17754	16	0.999981	18	Inverse variance weighted (fixed effects)
SERPINC1	NA	ACTIVATOR	dalteparin sodium	4	CHEMBL1201460	NA	NA	venous thromboembolism	I82	gtex	Muscle_Skeletal	1_174011060:C:T	1_174011060	1	174011060	-0.0156034	0.00188269	1.15e-16	1.15e-14	5.64902	17	0.995251	0.000223444	0.00870061	0.979829	2.17754	16	0.999981	18	Inverse variance weighted (fixed effects)
SERPINC1	NA	ACTIVATOR	dalteparin sodium	4	CHEMBL1201460	NA	NA	septic shock	NA	gtex	Muscle_Skeletal	1_174011060:C:T	1_174011060	1	174011060	-0.0156034	0.00188269	1.15e-16	1.15e-14	5.64902	17	0.995251	0.000223444	0.00870061	0.979829	2.17754	16	0.999981	18	Inverse variance weighted (fixed effects)
SERPINC1	NA	ACTIVATOR	dalteparin sodium	4	CHEMBL1201460	NA	NA	thrombophilia	D68	gtex	Muscle_Skeletal	1_174011060:C:T	1_174011060	1	174011060	-0.0156034	0.00188269	1.15e-16	1.15e-14	5.64902	17	0.995251	0.000223444	0.00870061	0.979829	2.17754	16	0.999981	18	Inverse variance weighted (fixed effects)
SERPINC1	NA	ACTIVATOR	dalteparin sodium	4	CHEMBL1201460	NA	NA	Central Nervous System Neoplasm	NA	gtex	Muscle_Skeletal	1_174011060:C:T	1_174011060	1	174011060	-0.0156034	0.00188269	1.15e-16	1.15e-14	5.64902	17	0.995251	0.000223444	0.00870061	0.979829	2.17754	16	0.999981	18	Inverse variance weighted (fixed effects)
SERPINC1	NA	ACTIVATOR	dalteparin sodium	4	CHEMBL1201460	NA	NA	habitual abortion	N96	gtex	Muscle_Skeletal	1_174011060:C:T	1_174011060	1	174011060	-0.0156034	0.00188269	1.15e-16	1.15e-14	5.64902	17	0.995251	0.000223444	0.00870061	0.979829	2.17754	16	0.999981	18	Inverse variance weighted (fixed effects)
SERPINC1	NA	ACTIVATOR	dalteparin sodium	4	CHEMBL1201460	NA	NA	diabetic foot	NA	gtex	Muscle_Skeletal	1_174011060:C:T	1_174011060	1	174011060	-0.0156034	0.00188269	1.15e-16	1.15e-14	5.64902	17	0.995251	0.000223444	0.00870061	0.979829	2.17754	16	0.999981	18	Inverse variance weighted (fixed effects)
SERPINC1	NA	ACTIVATOR	dalteparin sodium	4	CHEMBL1201460	NA	NA	Thromboembolism	NA	gtex	Muscle_Skeletal	1_174011060:C:T	1_174011060	1	174011060	-0.0156034	0.00188269	1.15e-16	1.15e-14	5.64902	17	0.995251	0.000223444	0.00870061	0.979829	2.17754	16	0.999981	18	Inverse variance weighted (fixed effects)
SERPINC1	NA	ACTIVATOR	dalteparin sodium	4	CHEMBL1201460	NA	NA	Recurrent thrombophlebitis	NA	gtex	Muscle_Skeletal	1_174011060:C:T	1_174011060	1	174011060	-0.0156034	0.00188269	1.15e-16	1.15e-14	5.64902	17	0.995251	0.000223444	0.00870061	0.979829	2.17754	16	0.999981	18	Inverse variance weighted (fixed effects)
SERPINC1	NA	ACTIVATOR	dalteparin sodium	4	CHEMBL1201460	NA	NA	Venous thrombosis	I82	gtex	Muscle_Skeletal	1_174011060:C:T	1_174011060	1	174011060	-0.0156034	0.00188269	1.15e-16	1.15e-14	5.64902	17	0.995251	0.000223444	0.00870061	0.979829	2.17754	16	0.999981	18	Inverse variance weighted (fixed effects)
SERPINC1	NA	ACTIVATOR	dalteparin sodium	4	CHEMBL1201460	NA	NA	colorectal cancer	NA	gtex	Muscle_Skeletal	1_174011060:C:T	1_174011060	1	174011060	-0.0156034	0.00188269	1.15e-16	1.15e-14	5.64902	17	0.995251	0.000223444	0.00870061	0.979829	2.17754	16	0.999981	18	Inverse variance weighted (fixed effects)
SERPINC1	NA	ACTIVATOR	dalteparin sodium	4	CHEMBL1201460	NA	NA	breast cancer	NA	gtex	Muscle_Skeletal	1_174011060:C:T	1_174011060	1	174011060	-0.0156034	0.00188269	1.15e-16	1.15e-14	5.64902	17	0.995251	0.000223444	0.00870061	0.979829	2.17754	16	0.999981	18	Inverse variance weighted (fixed effects)
SERPINC1	NA	ACTIVATOR	dalteparin sodium	4	CHEMBL1201460	NA	NA	ovarian cancer	NA	gtex	Muscle_Skeletal	1_174011060:C:T	1_174011060	1	174011060	-0.0156034	0.00188269	1.15e-16	1.15e-14	5.64902	17	0.995251	0.000223444	0.00870061	0.979829	2.17754	16	0.999981	18	Inverse variance weighted (fixed effects)
SERPINC1	NA	ACTIVATOR	dalteparin sodium	4	CHEMBL1201460	NA	NA	prostate cancer	NA	gtex	Muscle_Skeletal	1_174011060:C:T	1_174011060	1	174011060	-0.0156034	0.00188269	1.15e-16	1.15e-14	5.64902	17	0.995251	0.000223444	0.00870061	0.979829	2.17754	16	0.999981	18	Inverse variance weighted (fixed effects)
SERPINC1	NA	ACTIVATOR	dalteparin sodium	4	CHEMBL1201460	NA	NA	lung cancer	NA	gtex	Muscle_Skeletal	1_174011060:C:T	1_174011060	1	174011060	-0.0156034	0.00188269	1.15e-16	1.15e-14	5.64902	17	0.995251	0.000223444	0.00870061	0.979829	2.17754	16	0.999981	18	Inverse variance weighted (fixed effects)
SERPINC1	NA	ACTIVATOR	dalteparin sodium	4	CHEMBL1201460	NA	NA	sickle cell anemia	D57	gtex	Muscle_Skeletal	1_174011060:C:T	1_174011060	1	174011060	-0.0156034	0.00188269	1.15e-16	1.15e-14	5.64902	17	0.995251	0.000223444	0.00870061	0.979829	2.17754	16	0.999981	18	Inverse variance weighted (fixed effects)
SERPINC1	NA	ACTIVATOR	dalteparin sodium	4	CHEMBL1201460	NA	NA	hepatic veno-occlusive disease	K76	gtex	Muscle_Skeletal	1_174011060:C:T	1_174011060	1	174011060	-0.0156034	0.00188269	1.15e-16	1.15e-14	5.64902	17	0.995251	0.000223444	0.00870061	0.979829	2.17754	16	0.999981	18	Inverse variance weighted (fixed effects)
SERPINC1	NA	ACTIVATOR	dalteparin sodium	4	CHEMBL1201460	NA	NA	chronic renal failure syndrome	NA	gtex	Muscle_Skeletal	1_174011060:C:T	1_174011060	1	174011060	-0.0156034	0.00188269	1.15e-16	1.15e-14	5.64902	17	0.995251	0.000223444	0.00870061	0.979829	2.17754	16	0.999981	18	Inverse variance weighted (fixed effects)
SERPINC1	NA	ACTIVATOR	dalteparin sodium	4	CHEMBL1201460	NA	NA	brain injury	NA	gtex	Muscle_Skeletal	1_174011060:C:T	1_174011060	1	174011060	-0.0156034	0.00188269	1.15e-16	1.15e-14	5.64902	17	0.995251	0.000223444	0.00870061	0.979829	2.17754	16	0.999981	18	Inverse variance weighted (fixed effects)
SERPINC1	NA	ACTIVATOR	enoxaparin sodium	4	CHEMBL1201476	NA	NA	atrial fibrillation	I48	gtex	Muscle_Skeletal	1_174011060:C:T	1_174011060	1	174011060	-0.0156034	0.00188269	1.15e-16	1.15e-14	5.64902	17	0.995251	0.000223444	0.00870061	0.979829	2.17754	16	0.999981	18	Inverse variance weighted (fixed effects)
SERPINC1	NA	ACTIVATOR	enoxaparin sodium	4	CHEMBL1201476	NA	NA	fetal growth restriction	NA	gtex	Muscle_Skeletal	1_174011060:C:T	1_174011060	1	174011060	-0.0156034	0.00188269	1.15e-16	1.15e-14	5.64902	17	0.995251	0.000223444	0.00870061	0.979829	2.17754	16	0.999981	18	Inverse variance weighted (fixed effects)
SERPINC1	NA	ACTIVATOR	enoxaparin sodium	4	CHEMBL1201476	NA	NA	infection	NA	gtex	Muscle_Skeletal	1_174011060:C:T	1_174011060	1	174011060	-0.0156034	0.00188269	1.15e-16	1.15e-14	5.64902	17	0.995251	0.000223444	0.00870061	0.979829	2.17754	16	0.999981	18	Inverse variance weighted (fixed effects)
SERPINC1	NA	ACTIVATOR	enoxaparin sodium	4	CHEMBL1201476	NA	NA	myocardial infarction	I22	gtex	Muscle_Skeletal	1_174011060:C:T	1_174011060	1	174011060	-0.0156034	0.00188269	1.15e-16	1.15e-14	5.64902	17	0.995251	0.000223444	0.00870061	0.979829	2.17754	16	0.999981	18	Inverse variance weighted (fixed effects)
SERPINC1	NA	ACTIVATOR	enoxaparin sodium	4	CHEMBL1201476	NA	NA	neoplasm	NA	gtex	Muscle_Skeletal	1_174011060:C:T	1_174011060	1	174011060	-0.0156034	0.00188269	1.15e-16	1.15e-14	5.64902	17	0.995251	0.000223444	0.00870061	0.979829	2.17754	16	0.999981	18	Inverse variance weighted (fixed effects)
SERPINC1	NA	ACTIVATOR	enoxaparin sodium	4	CHEMBL1201476	NA	NA	small cell lung carcinoma	NA	gtex	Muscle_Skeletal	1_174011060:C:T	1_174011060	1	174011060	-0.0156034	0.00188269	1.15e-16	1.15e-14	5.64902	17	0.995251	0.000223444	0.00870061	0.979829	2.17754	16	0.999981	18	Inverse variance weighted (fixed effects)
SERPINC1	NA	ACTIVATOR	enoxaparin sodium	4	CHEMBL1201476	NA	NA	stroke	I63	gtex	Muscle_Skeletal	1_174011060:C:T	1_174011060	1	174011060	-0.0156034	0.00188269	1.15e-16	1.15e-14	5.64902	17	0.995251	0.000223444	0.00870061	0.979829	2.17754	16	0.999981	18	Inverse variance weighted (fixed effects)
SERPINC1	NA	ACTIVATOR	enoxaparin sodium	4	CHEMBL1201476	NA	NA	obesity	E66	gtex	Muscle_Skeletal	1_174011060:C:T	1_174011060	1	174011060	-0.0156034	0.00188269	1.15e-16	1.15e-14	5.64902	17	0.995251	0.000223444	0.00870061	0.979829	2.17754	16	0.999981	18	Inverse variance weighted (fixed effects)
SERPINC1	NA	ACTIVATOR	enoxaparin sodium	4	CHEMBL1201476	NA	NA	cirrhosis of liver	K74	gtex	Muscle_Skeletal	1_174011060:C:T	1_174011060	1	174011060	-0.0156034	0.00188269	1.15e-16	1.15e-14	5.64902	17	0.995251	0.000223444	0.00870061	0.979829	2.17754	16	0.999981	18	Inverse variance weighted (fixed effects)
SERPINC1	NA	ACTIVATOR	enoxaparin sodium	4	CHEMBL1201476	NA	NA	pancreatic carcinoma	NA	gtex	Muscle_Skeletal	1_174011060:C:T	1_174011060	1	174011060	-0.0156034	0.00188269	1.15e-16	1.15e-14	5.64902	17	0.995251	0.000223444	0.00870061	0.979829	2.17754	16	0.999981	18	Inverse variance weighted (fixed effects)
SERPINC1	NA	ACTIVATOR	enoxaparin sodium	4	CHEMBL1201476	NA	NA	esophageal carcinoma	NA	gtex	Muscle_Skeletal	1_174011060:C:T	1_174011060	1	174011060	-0.0156034	0.00188269	1.15e-16	1.15e-14	5.64902	17	0.995251	0.000223444	0.00870061	0.979829	2.17754	16	0.999981	18	Inverse variance weighted (fixed effects)
SERPINC1	NA	ACTIVATOR	enoxaparin sodium	4	CHEMBL1201476	NA	NA	pregnancy	NA	gtex	Muscle_Skeletal	1_174011060:C:T	1_174011060	1	174011060	-0.0156034	0.00188269	1.15e-16	1.15e-14	5.64902	17	0.995251	0.000223444	0.00870061	0.979829	2.17754	16	0.999981	18	Inverse variance weighted (fixed effects)
SERPINC1	NA	ACTIVATOR	enoxaparin sodium	4	CHEMBL1201476	NA	NA	non-small cell lung carcinoma	NA	gtex	Muscle_Skeletal	1_174011060:C:T	1_174011060	1	174011060	-0.0156034	0.00188269	1.15e-16	1.15e-14	5.64902	17	0.995251	0.000223444	0.00870061	0.979829	2.17754	16	0.999981	18	Inverse variance weighted (fixed effects)
SERPINC1	NA	ACTIVATOR	enoxaparin sodium	4	CHEMBL1201476	NA	NA	pulmonary embolism	I26	gtex	Muscle_Skeletal	1_174011060:C:T	1_174011060	1	174011060	-0.0156034	0.00188269	1.15e-16	1.15e-14	5.64902	17	0.995251	0.000223444	0.00870061	0.979829	2.17754	16	0.999981	18	Inverse variance weighted (fixed effects)
SERPINC1	NA	ACTIVATOR	enoxaparin sodium	4	CHEMBL1201476	NA	NA	deep vein thrombosis	I82	gtex	Muscle_Skeletal	1_174011060:C:T	1_174011060	1	174011060	-0.0156034	0.00188269	1.15e-16	1.15e-14	5.64902	17	0.995251	0.000223444	0.00870061	0.979829	2.17754	16	0.999981	18	Inverse variance weighted (fixed effects)
SERPINC1	NA	ACTIVATOR	enoxaparin sodium	4	CHEMBL1201476	NA	NA	nephrotic syndrome	N04	gtex	Muscle_Skeletal	1_174011060:C:T	1_174011060	1	174011060	-0.0156034	0.00188269	1.15e-16	1.15e-14	5.64902	17	0.995251	0.000223444	0.00870061	0.979829	2.17754	16	0.999981	18	Inverse variance weighted (fixed effects)
SERPINC1	NA	ACTIVATOR	enoxaparin sodium	4	CHEMBL1201476	NA	NA	venous thromboembolism	I82	gtex	Muscle_Skeletal	1_174011060:C:T	1_174011060	1	174011060	-0.0156034	0.00188269	1.15e-16	1.15e-14	5.64902	17	0.995251	0.000223444	0.00870061	0.979829	2.17754	16	0.999981	18	Inverse variance weighted (fixed effects)
SERPINC1	NA	ACTIVATOR	enoxaparin sodium	4	CHEMBL1201476	NA	NA	Staphylococcus aureus infection	NA	gtex	Muscle_Skeletal	1_174011060:C:T	1_174011060	1	174011060	-0.0156034	0.00188269	1.15e-16	1.15e-14	5.64902	17	0.995251	0.000223444	0.00870061	0.979829	2.17754	16	0.999981	18	Inverse variance weighted (fixed effects)
SERPINC1	NA	ACTIVATOR	enoxaparin sodium	4	CHEMBL1201476	NA	NA	acute myocardial infarction	I21	gtex	Muscle_Skeletal	1_174011060:C:T	1_174011060	1	174011060	-0.0156034	0.00188269	1.15e-16	1.15e-14	5.64902	17	0.995251	0.000223444	0.00870061	0.979829	2.17754	16	0.999981	18	Inverse variance weighted (fixed effects)
SERPINC1	NA	ACTIVATOR	enoxaparin sodium	4	CHEMBL1201476	NA	NA	ST Elevation Myocardial Infarction	NA	gtex	Muscle_Skeletal	1_174011060:C:T	1_174011060	1	174011060	-0.0156034	0.00188269	1.15e-16	1.15e-14	5.64902	17	0.995251	0.000223444	0.00870061	0.979829	2.17754	16	0.999981	18	Inverse variance weighted (fixed effects)
SERPINC1	NA	ACTIVATOR	enoxaparin sodium	4	CHEMBL1201476	NA	NA	blood coagulation disease	D68	gtex	Muscle_Skeletal	1_174011060:C:T	1_174011060	1	174011060	-0.0156034	0.00188269	1.15e-16	1.15e-14	5.64902	17	0.995251	0.000223444	0.00870061	0.979829	2.17754	16	0.999981	18	Inverse variance weighted (fixed effects)
SERPINC1	NA	ACTIVATOR	enoxaparin sodium	4	CHEMBL1201476	NA	NA	habitual abortion	N96	gtex	Muscle_Skeletal	1_174011060:C:T	1_174011060	1	174011060	-0.0156034	0.00188269	1.15e-16	1.15e-14	5.64902	17	0.995251	0.000223444	0.00870061	0.979829	2.17754	16	0.999981	18	Inverse variance weighted (fixed effects)
SERPINC1	NA	ACTIVATOR	enoxaparin sodium	4	CHEMBL1201476	NA	NA	intermediate coronary syndrome	I20	gtex	Muscle_Skeletal	1_174011060:C:T	1_174011060	1	174011060	-0.0156034	0.00188269	1.15e-16	1.15e-14	5.64902	17	0.995251	0.000223444	0.00870061	0.979829	2.17754	16	0.999981	18	Inverse variance weighted (fixed effects)
SERPINC1	NA	ACTIVATOR	enoxaparin sodium	4	CHEMBL1201476	NA	NA	Myocardial Ischemia	I20	gtex	Muscle_Skeletal	1_174011060:C:T	1_174011060	1	174011060	-0.0156034	0.00188269	1.15e-16	1.15e-14	5.64902	17	0.995251	0.000223444	0.00870061	0.979829	2.17754	16	0.999981	18	Inverse variance weighted (fixed effects)
SERPINC1	NA	ACTIVATOR	enoxaparin sodium	4	CHEMBL1201476	NA	NA	Thromboembolism	NA	gtex	Muscle_Skeletal	1_174011060:C:T	1_174011060	1	174011060	-0.0156034	0.00188269	1.15e-16	1.15e-14	5.64902	17	0.995251	0.000223444	0.00870061	0.979829	2.17754	16	0.999981	18	Inverse variance weighted (fixed effects)
SERPINC1	NA	ACTIVATOR	enoxaparin sodium	4	CHEMBL1201476	NA	NA	Recurrent thrombophlebitis	NA	gtex	Muscle_Skeletal	1_174011060:C:T	1_174011060	1	174011060	-0.0156034	0.00188269	1.15e-16	1.15e-14	5.64902	17	0.995251	0.000223444	0.00870061	0.979829	2.17754	16	0.999981	18	Inverse variance weighted (fixed effects)
SERPINC1	NA	ACTIVATOR	enoxaparin sodium	4	CHEMBL1201476	NA	NA	Venous thrombosis	I82	gtex	Muscle_Skeletal	1_174011060:C:T	1_174011060	1	174011060	-0.0156034	0.00188269	1.15e-16	1.15e-14	5.64902	17	0.995251	0.000223444	0.00870061	0.979829	2.17754	16	0.999981	18	Inverse variance weighted (fixed effects)
SERPINC1	NA	ACTIVATOR	enoxaparin sodium	4	CHEMBL1201476	NA	NA	thrombotic disease	NA	gtex	Muscle_Skeletal	1_174011060:C:T	1_174011060	1	174011060	-0.0156034	0.00188269	1.15e-16	1.15e-14	5.64902	17	0.995251	0.000223444	0.00870061	0.979829	2.17754	16	0.999981	18	Inverse variance weighted (fixed effects)
SERPINC1	NA	ACTIVATOR	enoxaparin sodium	4	CHEMBL1201476	NA	NA	cancer	NA	gtex	Muscle_Skeletal	1_174011060:C:T	1_174011060	1	174011060	-0.0156034	0.00188269	1.15e-16	1.15e-14	5.64902	17	0.995251	0.000223444	0.00870061	0.979829	2.17754	16	0.999981	18	Inverse variance weighted (fixed effects)
SERPINC1	NA	ACTIVATOR	enoxaparin sodium	4	CHEMBL1201476	NA	NA	ovarian cancer	NA	gtex	Muscle_Skeletal	1_174011060:C:T	1_174011060	1	174011060	-0.0156034	0.00188269	1.15e-16	1.15e-14	5.64902	17	0.995251	0.000223444	0.00870061	0.979829	2.17754	16	0.999981	18	Inverse variance weighted (fixed effects)
SERPINC1	NA	ACTIVATOR	enoxaparin sodium	4	CHEMBL1201476	NA	NA	COVID-19	NA	gtex	Muscle_Skeletal	1_174011060:C:T	1_174011060	1	174011060	-0.0156034	0.00188269	1.15e-16	1.15e-14	5.64902	17	0.995251	0.000223444	0.00870061	0.979829	2.17754	16	0.999981	18	Inverse variance weighted (fixed effects)
SERPINC1	NA	ACTIVATOR	tinzaparin sodium	4	CHEMBL1201414	DB06822	CHEMBL1201414	Thromboembolism	NA	gtex	Pituitary	1_173928384:A:G	1_173928384	1	173928384	-0.0156034	0.00188269	1.15e-16	1.15e-14	5.64902	17	0.995251	0.000223444	0.00870061	0.979829	2.17754	16	0.999981	18	Inverse variance weighted (fixed effects)
SERPINC1	NA	ACTIVATOR	tinzaparin sodium	4	CHEMBL1201414	DB06822	CHEMBL1201414	Ischemic stroke	NA	gtex	Pituitary	1_173928384:A:G	1_173928384	1	173928384	-0.0156034	0.00188269	1.15e-16	1.15e-14	5.64902	17	0.995251	0.000223444	0.00870061	0.979829	2.17754	16	0.999981	18	Inverse variance weighted (fixed effects)
SERPINC1	NA	ACTIVATOR	tinzaparin sodium	4	CHEMBL1201414	DB06822	CHEMBL1201414	Recurrent thrombophlebitis	NA	gtex	Pituitary	1_173928384:A:G	1_173928384	1	173928384	-0.0156034	0.00188269	1.15e-16	1.15e-14	5.64902	17	0.995251	0.000223444	0.00870061	0.979829	2.17754	16	0.999981	18	Inverse variance weighted (fixed effects)
SERPINC1	NA	ACTIVATOR	tinzaparin sodium	4	CHEMBL1201414	DB06822	CHEMBL1201414	deep vein thrombosis	I82	gtex	Pituitary	1_173928384:A:G	1_173928384	1	173928384	-0.0156034	0.00188269	1.15e-16	1.15e-14	5.64902	17	0.995251	0.000223444	0.00870061	0.979829	2.17754	16	0.999981	18	Inverse variance weighted (fixed effects)
SERPINC1	NA	ACTIVATOR	tinzaparin sodium	4	CHEMBL1201414	DB06822	CHEMBL1201414	non-small cell lung carcinoma	NA	gtex	Pituitary	1_173928384:A:G	1_173928384	1	173928384	-0.0156034	0.00188269	1.15e-16	1.15e-14	5.64902	17	0.995251	0.000223444	0.00870061	0.979829	2.17754	16	0.999981	18	Inverse variance weighted (fixed effects)
SERPINC1	Positive modulator	ACTIVATOR	tinzaparin	4	CHEMBL1201414	DB06822	CHEMBL1201414	deep vein thrombosis	CUSTOM_VTE	gtex	Pituitary	1_173928384:A:G	1_173928384	1	173928384	-0.0156034	0.00188269	1.15e-16	1.15e-14	5.64902	17	0.995251	0.000223444	0.00870061	0.979829	2.17754	16	0.999981	18	Inverse variance weighted (fixed effects)
SERPINC1	Positive modulator	ACTIVATOR	tinzaparin	4	CHEMBL1201414	DB06822	CHEMBL1201414	deep vein thrombosis	I82	gtex	Pituitary	1_173928384:A:G	1_173928384	1	173928384	-0.0156034	0.00188269	1.15e-16	1.15e-14	5.64902	17	0.995251	0.000223444	0.00870061	0.979829	2.17754	16	0.999981	18	Inverse variance weighted (fixed effects)
SERPINC1	Positive modulator	ACTIVATOR	danaparoid sodium	4	CHEMBL1201534	NA	CHEMBL1201534	Thrombocytopenia	D69	gtex	Pituitary	1_173928384:A:G	1_173928384	1	173928384	-0.0156034	0.00188269	1.15e-16	1.15e-14	5.64902	17	0.995251	0.000223444	0.00870061	0.979829	2.17754	16	0.999981	18	Inverse variance weighted (fixed effects)
SERPINC1	Positive modulator	ACTIVATOR	danaparoid sodium	4	CHEMBL1201534	NA	CHEMBL1201534	Recurrent thrombophlebitis	NA	gtex	Pituitary	1_173928384:A:G	1_173928384	1	173928384	-0.0156034	0.00188269	1.15e-16	1.15e-14	5.64902	17	0.995251	0.000223444	0.00870061	0.979829	2.17754	16	0.999981	18	Inverse variance weighted (fixed effects)
SERPINC1	Positive modulator	ACTIVATOR	heparin sodium	4	CHEMBL1201657	NA	CHEMBL1201657	stroke	I63	gtex	Pituitary	1_173928384:A:G	1_173928384	1	173928384	-0.0156034	0.00188269	1.15e-16	1.15e-14	5.64902	17	0.995251	0.000223444	0.00870061	0.979829	2.17754	16	0.999981	18	Inverse variance weighted (fixed effects)
SERPINC1	Positive modulator	ACTIVATOR	heparin sodium	4	CHEMBL1201657	NA	CHEMBL1201657	angina pectoris	CUSTOM_CAD	gtex	Pituitary	1_173928384:A:G	1_173928384	1	173928384	-0.0156034	0.00188269	1.15e-16	1.15e-14	5.64902	17	0.995251	0.000223444	0.00870061	0.979829	2.17754	16	0.999981	18	Inverse variance weighted (fixed effects)
SERPINC1	Positive modulator	ACTIVATOR	heparin sodium	4	CHEMBL1201657	NA	CHEMBL1201657	deep vein thrombosis	I82	gtex	Pituitary	1_173928384:A:G	1_173928384	1	173928384	-0.0156034	0.00188269	1.15e-16	1.15e-14	5.64902	17	0.995251	0.000223444	0.00870061	0.979829	2.17754	16	0.999981	18	Inverse variance weighted (fixed effects)
SERPINC1	Positive modulator	ACTIVATOR	heparin sodium	4	CHEMBL1201657	NA	CHEMBL1201657	type 1 diabetes mellitus	E10	gtex	Pituitary	1_173928384:A:G	1_173928384	1	173928384	-0.0156034	0.00188269	1.15e-16	1.15e-14	5.64902	17	0.995251	0.000223444	0.00870061	0.979829	2.17754	16	0.999981	18	Inverse variance weighted (fixed effects)
SERPINC1	Positive modulator	ACTIVATOR	heparin sodium	4	CHEMBL1201657	NA	CHEMBL1201657	deep vein thrombosis	CUSTOM_VTE	gtex	Pituitary	1_173928384:A:G	1_173928384	1	173928384	-0.0156034	0.00188269	1.15e-16	1.15e-14	5.64902	17	0.995251	0.000223444	0.00870061	0.979829	2.17754	16	0.999981	18	Inverse variance weighted (fixed effects)
SERPINC1	Positive modulator	ACTIVATOR	heparin sodium	4	CHEMBL1201657	NA	CHEMBL1201657	acute myocardial infarction	I21	gtex	Pituitary	1_173928384:A:G	1_173928384	1	173928384	-0.0156034	0.00188269	1.15e-16	1.15e-14	5.64902	17	0.995251	0.000223444	0.00870061	0.979829	2.17754	16	0.999981	18	Inverse variance weighted (fixed effects)
SERPINC1	Positive modulator	ACTIVATOR	heparin sodium	4	CHEMBL1201657	NA	CHEMBL1201657	acute myocardial infarction	CUSTOM_CAD	gtex	Pituitary	1_173928384:A:G	1_173928384	1	173928384	-0.0156034	0.00188269	1.15e-16	1.15e-14	5.64902	17	0.995251	0.000223444	0.00870061	0.979829	2.17754	16	0.999981	18	Inverse variance weighted (fixed effects)
SERPINC1	Positive modulator	ACTIVATOR	heparin sodium	4	CHEMBL1201657	NA	CHEMBL1201657	interstitial cystitis	N30	gtex	Pituitary	1_173928384:A:G	1_173928384	1	173928384	-0.0156034	0.00188269	1.15e-16	1.15e-14	5.64902	17	0.995251	0.000223444	0.00870061	0.979829	2.17754	16	0.999981	18	Inverse variance weighted (fixed effects)
SERPINC1	Positive modulator	ACTIVATOR	heparin sodium	4	CHEMBL1201657	NA	CHEMBL1201657	hip fracture	NA	gtex	Pituitary	1_173928384:A:G	1_173928384	1	173928384	-0.0156034	0.00188269	1.15e-16	1.15e-14	5.64902	17	0.995251	0.000223444	0.00870061	0.979829	2.17754	16	0.999981	18	Inverse variance weighted (fixed effects)
SERPINC1	Positive modulator	ACTIVATOR	heparin sodium	4	CHEMBL1201657	NA	CHEMBL1201657	Myocardial Ischemia	I20	gtex	Pituitary	1_173928384:A:G	1_173928384	1	173928384	-0.0156034	0.00188269	1.15e-16	1.15e-14	5.64902	17	0.995251	0.000223444	0.00870061	0.979829	2.17754	16	0.999981	18	Inverse variance weighted (fixed effects)
SERPINC1	Positive modulator	ACTIVATOR	heparin sodium	4	CHEMBL1201657	NA	CHEMBL1201657	kidney failure	N17	gtex	Pituitary	1_173928384:A:G	1_173928384	1	173928384	-0.0156034	0.00188269	1.15e-16	1.15e-14	5.64902	17	0.995251	0.000223444	0.00870061	0.979829	2.17754	16	0.999981	18	Inverse variance weighted (fixed effects)
SERPINC1	Positive modulator	ACTIVATOR	heparin sodium	4	CHEMBL1201657	NA	CHEMBL1201657	myocardial infarction	I22	gtex	Pituitary	1_173928384:A:G	1_173928384	1	173928384	-0.0156034	0.00188269	1.15e-16	1.15e-14	5.64902	17	0.995251	0.000223444	0.00870061	0.979829	2.17754	16	0.999981	18	Inverse variance weighted (fixed effects)
SERPINC1	Positive modulator	ACTIVATOR	heparin sodium	4	CHEMBL1201657	NA	CHEMBL1201657	angina pectoris	I20	gtex	Pituitary	1_173928384:A:G	1_173928384	1	173928384	-0.0156034	0.00188269	1.15e-16	1.15e-14	5.64902	17	0.995251	0.000223444	0.00870061	0.979829	2.17754	16	0.999981	18	Inverse variance weighted (fixed effects)
SERPINC1	Positive modulator	ACTIVATOR	heparin sodium	4	CHEMBL1201657	NA	CHEMBL1201657	chronic kidney disease	N18	gtex	Pituitary	1_173928384:A:G	1_173928384	1	173928384	-0.0156034	0.00188269	1.15e-16	1.15e-14	5.64902	17	0.995251	0.000223444	0.00870061	0.979829	2.17754	16	0.999981	18	Inverse variance weighted (fixed effects)
SERPINC1	Positive modulator	ACTIVATOR	heparin sodium	4	CHEMBL1201657	NA	CHEMBL1201657	pulmonary embolism	I26	gtex	Pituitary	1_173928384:A:G	1_173928384	1	173928384	-0.0156034	0.00188269	1.15e-16	1.15e-14	5.64902	17	0.995251	0.000223444	0.00870061	0.979829	2.17754	16	0.999981	18	Inverse variance weighted (fixed effects)
SERPINC1	Positive modulator	ACTIVATOR	heparin sodium	4	CHEMBL1201657	NA	CHEMBL1201657	Venous thrombosis	CUSTOM_VTE	gtex	Pituitary	1_173928384:A:G	1_173928384	1	173928384	-0.0156034	0.00188269	1.15e-16	1.15e-14	5.64902	17	0.995251	0.000223444	0.00870061	0.979829	2.17754	16	0.999981	18	Inverse variance weighted (fixed effects)
SERPINC1	Positive modulator	ACTIVATOR	heparin sodium	4	CHEMBL1201657	NA	CHEMBL1201657	Venous thrombosis	D68	gtex	Pituitary	1_173928384:A:G	1_173928384	1	173928384	-0.0156034	0.00188269	1.15e-16	1.15e-14	5.64902	17	0.995251	0.000223444	0.00870061	0.979829	2.17754	16	0.999981	18	Inverse variance weighted (fixed effects)
SERPINC1	Positive modulator	ACTIVATOR	heparin sodium	4	CHEMBL1201657	NA	CHEMBL1201657	Venous thrombosis	I82	gtex	Pituitary	1_173928384:A:G	1_173928384	1	173928384	-0.0156034	0.00188269	1.15e-16	1.15e-14	5.64902	17	0.995251	0.000223444	0.00870061	0.979829	2.17754	16	0.999981	18	Inverse variance weighted (fixed effects)
SERPINC1	Positive modulator	ACTIVATOR	heparin sodium	4	CHEMBL1201657	NA	CHEMBL1201657	aortic stenosis	Q23	gtex	Pituitary	1_173928384:A:G	1_173928384	1	173928384	-0.0156034	0.00188269	1.15e-16	1.15e-14	5.64902	17	0.995251	0.000223444	0.00870061	0.979829	2.17754	16	0.999981	18	Inverse variance weighted (fixed effects)
SERPINC1	Positive modulator	ACTIVATOR	heparin sodium	4	CHEMBL1201657	NA	CHEMBL1201657	atrial fibrillation	I48	gtex	Pituitary	1_173928384:A:G	1_173928384	1	173928384	-0.0156034	0.00188269	1.15e-16	1.15e-14	5.64902	17	0.995251	0.000223444	0.00870061	0.979829	2.17754	16	0.999981	18	Inverse variance weighted (fixed effects)
SERPINC1	Positive modulator	ACTIVATOR	heparin sodium	4	CHEMBL1201657	NA	CHEMBL1201657	cardiovascular disease	I00	gtex	Pituitary	1_173928384:A:G	1_173928384	1	173928384	-0.0156034	0.00188269	1.15e-16	1.15e-14	5.64902	17	0.995251	0.000223444	0.00870061	0.979829	2.17754	16	0.999981	18	Inverse variance weighted (fixed effects)
SERPINC1	Positive modulator	ACTIVATOR	heparin sodium	4	CHEMBL1201657	NA	CHEMBL1201657	type 2 diabetes mellitus	E11	gtex	Pituitary	1_173928384:A:G	1_173928384	1	173928384	-0.0156034	0.00188269	1.15e-16	1.15e-14	5.64902	17	0.995251	0.000223444	0.00870061	0.979829	2.17754	16	0.999981	18	Inverse variance weighted (fixed effects)
SERPINC1	Positive modulator	ACTIVATOR	heparin sodium	4	CHEMBL1201657	NA	CHEMBL1201657	colorectal cancer	NA	gtex	Pituitary	1_173928384:A:G	1_173928384	1	173928384	-0.0156034	0.00188269	1.15e-16	1.15e-14	5.64902	17	0.995251	0.000223444	0.00870061	0.979829	2.17754	16	0.999981	18	Inverse variance weighted (fixed effects)
SERPINC1	Positive modulator	ACTIVATOR	heparin sodium	4	CHEMBL1201657	NA	CHEMBL1201657	Myocardial Ischemia	CUSTOM_CAD	gtex	Pituitary	1_173928384:A:G	1_173928384	1	173928384	-0.0156034	0.00188269	1.15e-16	1.15e-14	5.64902	17	0.995251	0.000223444	0.00870061	0.979829	2.17754	16	0.999981	18	Inverse variance weighted (fixed effects)
SERPINC1	Positive modulator	ACTIVATOR	heparin sodium	4	CHEMBL1201657	NA	CHEMBL1201657	cardiovascular disease	I51	gtex	Pituitary	1_173928384:A:G	1_173928384	1	173928384	-0.0156034	0.00188269	1.15e-16	1.15e-14	5.64902	17	0.995251	0.000223444	0.00870061	0.979829	2.17754	16	0.999981	18	Inverse variance weighted (fixed effects)
SERPINC1	Positive modulator	ACTIVATOR	heparin sodium	4	CHEMBL1201657	NA	CHEMBL1201657	cardiovascular disease	I99	gtex	Pituitary	1_173928384:A:G	1_173928384	1	173928384	-0.0156034	0.00188269	1.15e-16	1.15e-14	5.64902	17	0.995251	0.000223444	0.00870061	0.979829	2.17754	16	0.999981	18	Inverse variance weighted (fixed effects)
SERPINC1	Positive modulator	ACTIVATOR	heparin sodium	4	CHEMBL1201657	NA	CHEMBL1201657	Thromboembolism	NA	gtex	Pituitary	1_173928384:A:G	1_173928384	1	173928384	-0.0156034	0.00188269	1.15e-16	1.15e-14	5.64902	17	0.995251	0.000223444	0.00870061	0.979829	2.17754	16	0.999981	18	Inverse variance weighted (fixed effects)
SERPINC1	Positive modulator	ACTIVATOR	heparin sodium	4	CHEMBL1201657	NA	CHEMBL1201657	Renal insufficiency	N19	gtex	Pituitary	1_173928384:A:G	1_173928384	1	173928384	-0.0156034	0.00188269	1.15e-16	1.15e-14	5.64902	17	0.995251	0.000223444	0.00870061	0.979829	2.17754	16	0.999981	18	Inverse variance weighted (fixed effects)
SERPINC1	Positive modulator	ACTIVATOR	heparin sodium	4	CHEMBL1201657	NA	CHEMBL1201657	Renal insufficiency	N17	gtex	Pituitary	1_173928384:A:G	1_173928384	1	173928384	-0.0156034	0.00188269	1.15e-16	1.15e-14	5.64902	17	0.995251	0.000223444	0.00870061	0.979829	2.17754	16	0.999981	18	Inverse variance weighted (fixed effects)
SERPINC1	Positive modulator	ACTIVATOR	heparin sodium	4	CHEMBL1201657	NA	CHEMBL1201657	kidney failure	N19	gtex	Pituitary	1_173928384:A:G	1_173928384	1	173928384	-0.0156034	0.00188269	1.15e-16	1.15e-14	5.64902	17	0.995251	0.000223444	0.00870061	0.979829	2.17754	16	0.999981	18	Inverse variance weighted (fixed effects)
SERPINC1	Positive modulator	ACTIVATOR	heparin sodium	4	CHEMBL1201657	NA	CHEMBL1201657	Acute kidney injury	N17	gtex	Pituitary	1_173928384:A:G	1_173928384	1	173928384	-0.0156034	0.00188269	1.15e-16	1.15e-14	5.64902	17	0.995251	0.000223444	0.00870061	0.979829	2.17754	16	0.999981	18	Inverse variance weighted (fixed effects)
SERPINC1	Positive modulator	ACTIVATOR	heparin sodium	4	CHEMBL1201657	NA	CHEMBL1201657	venous thromboembolism	CUSTOM_VTE	gtex	Pituitary	1_173928384:A:G	1_173928384	1	173928384	-0.0156034	0.00188269	1.15e-16	1.15e-14	5.64902	17	0.995251	0.000223444	0.00870061	0.979829	2.17754	16	0.999981	18	Inverse variance weighted (fixed effects)
SERPINC1	Positive modulator	ACTIVATOR	heparin sodium	4	CHEMBL1201657	NA	CHEMBL1201657	intermediate coronary syndrome	CUSTOM_CAD	gtex	Pituitary	1_173928384:A:G	1_173928384	1	173928384	-0.0156034	0.00188269	1.15e-16	1.15e-14	5.64902	17	0.995251	0.000223444	0.00870061	0.979829	2.17754	16	0.999981	18	Inverse variance weighted (fixed effects)
SERPINC1	Positive modulator	ACTIVATOR	heparin sodium	4	CHEMBL1201657	NA	CHEMBL1201657	intermediate coronary syndrome	I20	gtex	Pituitary	1_173928384:A:G	1_173928384	1	173928384	-0.0156034	0.00188269	1.15e-16	1.15e-14	5.64902	17	0.995251	0.000223444	0.00870061	0.979829	2.17754	16	0.999981	18	Inverse variance weighted (fixed effects)
SERPINC1	Positive modulator	ACTIVATOR	heparin sodium	4	CHEMBL1201657	NA	CHEMBL1201657	pulmonary embolism	CUSTOM_VTE	gtex	Pituitary	1_173928384:A:G	1_173928384	1	173928384	-0.0156034	0.00188269	1.15e-16	1.15e-14	5.64902	17	0.995251	0.000223444	0.00870061	0.979829	2.17754	16	0.999981	18	Inverse variance weighted (fixed effects)
SERPINC1	Positive modulator	ACTIVATOR	heparin sodium	4	CHEMBL1201657	NA	CHEMBL1201657	venous thromboembolism	I74	gtex	Pituitary	1_173928384:A:G	1_173928384	1	173928384	-0.0156034	0.00188269	1.15e-16	1.15e-14	5.64902	17	0.995251	0.000223444	0.00870061	0.979829	2.17754	16	0.999981	18	Inverse variance weighted (fixed effects)
SERPINC1	Positive modulator	ACTIVATOR	heparin sodium	4	CHEMBL1201657	NA	CHEMBL1201657	venous thromboembolism	I82	gtex	Pituitary	1_173928384:A:G	1_173928384	1	173928384	-0.0156034	0.00188269	1.15e-16	1.15e-14	5.64902	17	0.995251	0.000223444	0.00870061	0.979829	2.17754	16	0.999981	18	Inverse variance weighted (fixed effects)
SERPINC1	Positive modulator	ACTIVATOR	heparin sodium	4	CHEMBL1201657	NA	CHEMBL1201657	thrombotic disease	NA	gtex	Pituitary	1_173928384:A:G	1_173928384	1	173928384	-0.0156034	0.00188269	1.15e-16	1.15e-14	5.64902	17	0.995251	0.000223444	0.00870061	0.979829	2.17754	16	0.999981	18	Inverse variance weighted (fixed effects)
SERPINC1	Positive modulator	ACTIVATOR	heparin sodium	4	CHEMBL1201657	NA	CHEMBL1201657	coronary artery disease	I25	gtex	Pituitary	1_173928384:A:G	1_173928384	1	173928384	-0.0156034	0.00188269	1.15e-16	1.15e-14	5.64902	17	0.995251	0.000223444	0.00870061	0.979829	2.17754	16	0.999981	18	Inverse variance weighted (fixed effects)
SERPINC1	Positive modulator	ACTIVATOR	heparin sodium	4	CHEMBL1201657	NA	CHEMBL1201657	coronary artery disease	I20	gtex	Pituitary	1_173928384:A:G	1_173928384	1	173928384	-0.0156034	0.00188269	1.15e-16	1.15e-14	5.64902	17	0.995251	0.000223444	0.00870061	0.979829	2.17754	16	0.999981	18	Inverse variance weighted (fixed effects)
SERPINC1	Positive modulator	ACTIVATOR	heparin sodium	4	CHEMBL1201657	NA	CHEMBL1201657	coronary artery disease	CUSTOM_CAD	gtex	Pituitary	1_173928384:A:G	1_173928384	1	173928384	-0.0156034	0.00188269	1.15e-16	1.15e-14	5.64902	17	0.995251	0.000223444	0.00870061	0.979829	2.17754	16	0.999981	18	Inverse variance weighted (fixed effects)
SERPINC1	Positive modulator	ACTIVATOR	heparin sodium	4	CHEMBL1201657	NA	CHEMBL1201657	hemorrhagic disease	D69	gtex	Pituitary	1_173928384:A:G	1_173928384	1	173928384	-0.0156034	0.00188269	1.15e-16	1.15e-14	5.64902	17	0.995251	0.000223444	0.00870061	0.979829	2.17754	16	0.999981	18	Inverse variance weighted (fixed effects)
SERPINC1	Positive modulator	ACTIVATOR	heparin sodium	4	CHEMBL1201657	NA	CHEMBL1201657	hemorrhage	R58	gtex	Pituitary	1_173928384:A:G	1_173928384	1	173928384	-0.0156034	0.00188269	1.15e-16	1.15e-14	5.64902	17	0.995251	0.000223444	0.00870061	0.979829	2.17754	16	0.999981	18	Inverse variance weighted (fixed effects)
SERPINC1	Positive modulator	ACTIVATOR	heparin sodium	4	CHEMBL1201657	NA	CHEMBL1201657	hemorrhage	R04	gtex	Pituitary	1_173928384:A:G	1_173928384	1	173928384	-0.0156034	0.00188269	1.15e-16	1.15e-14	5.64902	17	0.995251	0.000223444	0.00870061	0.979829	2.17754	16	0.999981	18	Inverse variance weighted (fixed effects)
SERPINC1	Positive modulator	ACTIVATOR	heparin sodium	4	CHEMBL1201657	NA	CHEMBL1201657	chronic renal failure syndrome	NA	gtex	Pituitary	1_173928384:A:G	1_173928384	1	173928384	-0.0156034	0.00188269	1.15e-16	1.15e-14	5.64902	17	0.995251	0.000223444	0.00870061	0.979829	2.17754	16	0.999981	18	Inverse variance weighted (fixed effects)
SERPINC1	Positive modulator	ACTIVATOR	heparin sodium	4	CHEMBL1201657	NA	CHEMBL1201657	myocardial infarction	I21	gtex	Pituitary	1_173928384:A:G	1_173928384	1	173928384	-0.0156034	0.00188269	1.15e-16	1.15e-14	5.64902	17	0.995251	0.000223444	0.00870061	0.979829	2.17754	16	0.999981	18	Inverse variance weighted (fixed effects)
SERPINC1	Positive modulator	ACTIVATOR	heparin sodium	4	CHEMBL1201657	NA	CHEMBL1201657	myocardial infarction	CUSTOM_CAD	gtex	Pituitary	1_173928384:A:G	1_173928384	1	173928384	-0.0156034	0.00188269	1.15e-16	1.15e-14	5.64902	17	0.995251	0.000223444	0.00870061	0.979829	2.17754	16	0.999981	18	Inverse variance weighted (fixed effects)
SERPINC1	Positive modulator	ACTIVATOR	heparin sodium	4	CHEMBL1201657	NA	CHEMBL1201657	infertility	N97	gtex	Pituitary	1_173928384:A:G	1_173928384	1	173928384	-0.0156034	0.00188269	1.15e-16	1.15e-14	5.64902	17	0.995251	0.000223444	0.00870061	0.979829	2.17754	16	0.999981	18	Inverse variance weighted (fixed effects)
SERPINC1	Positive modulator	ACTIVATOR	heparin sodium	4	CHEMBL1201657	NA	CHEMBL1201657	heart disease	I51	gtex	Pituitary	1_173928384:A:G	1_173928384	1	173928384	-0.0156034	0.00188269	1.15e-16	1.15e-14	5.64902	17	0.995251	0.000223444	0.00870061	0.979829	2.17754	16	0.999981	18	Inverse variance weighted (fixed effects)
SERPINC1	Positive modulator	ACTIVATOR	heparin sodium	4	CHEMBL1201657	NA	CHEMBL1201657	heart disease	I24	gtex	Pituitary	1_173928384:A:G	1_173928384	1	173928384	-0.0156034	0.00188269	1.15e-16	1.15e-14	5.64902	17	0.995251	0.000223444	0.00870061	0.979829	2.17754	16	0.999981	18	Inverse variance weighted (fixed effects)
SERPINC1	Positive modulator	ACTIVATOR	heparin sodium	4	CHEMBL1201657	NA	CHEMBL1201657	heart disease	CUSTOM_CAD	gtex	Pituitary	1_173928384:A:G	1_173928384	1	173928384	-0.0156034	0.00188269	1.15e-16	1.15e-14	5.64902	17	0.995251	0.000223444	0.00870061	0.979829	2.17754	16	0.999981	18	Inverse variance weighted (fixed effects)
SERPINC1	Positive modulator	ACTIVATOR	heparin sodium	4	CHEMBL1201657	NA	CHEMBL1201657	bacteriemia	R78	gtex	Pituitary	1_173928384:A:G	1_173928384	1	173928384	-0.0156034	0.00188269	1.15e-16	1.15e-14	5.64902	17	0.995251	0.000223444	0.00870061	0.979829	2.17754	16	0.999981	18	Inverse variance weighted (fixed effects)
SERPINC1	Positive modulator	ACTIVATOR	heparin sodium	4	CHEMBL1201657	NA	CHEMBL1201657	coronary artery disease	K76	gtex	Pituitary	1_173928384:A:G	1_173928384	1	173928384	-0.0156034	0.00188269	1.15e-16	1.15e-14	5.64902	17	0.995251	0.000223444	0.00870061	0.979829	2.17754	16	0.999981	18	Inverse variance weighted (fixed effects)
SERPINC1	Positive modulator	ACTIVATOR	heparin sodium	4	CHEMBL1201657	NA	CHEMBL1201657	aortic stenosis	I35	gtex	Pituitary	1_173928384:A:G	1_173928384	1	173928384	-0.0156034	0.00188269	1.15e-16	1.15e-14	5.64902	17	0.995251	0.000223444	0.00870061	0.979829	2.17754	16	0.999981	18	Inverse variance weighted (fixed effects)
SERPINC1	Positive modulator	ACTIVATOR	heparin sodium	4	CHEMBL1201657	NA	CHEMBL1201657	subarachnoid hemorrhage	I60	gtex	Pituitary	1_173928384:A:G	1_173928384	1	173928384	-0.0156034	0.00188269	1.15e-16	1.15e-14	5.64902	17	0.995251	0.000223444	0.00870061	0.979829	2.17754	16	0.999981	18	Inverse variance weighted (fixed effects)
SERPINC1	Positive modulator	ACTIVATOR	heparin sodium	4	CHEMBL1201657	NA	CHEMBL1201657	subarachnoid hemorrhage	CUSTOM_STROKE	gtex	Pituitary	1_173928384:A:G	1_173928384	1	173928384	-0.0156034	0.00188269	1.15e-16	1.15e-14	5.64902	17	0.995251	0.000223444	0.00870061	0.979829	2.17754	16	0.999981	18	Inverse variance weighted (fixed effects)
SERPINC1	Positive modulator	ACTIVATOR	heparin sodium	4	CHEMBL1201657	NA	CHEMBL1201657	stroke	CUSTOM_STROKE	gtex	Pituitary	1_173928384:A:G	1_173928384	1	173928384	-0.0156034	0.00188269	1.15e-16	1.15e-14	5.64902	17	0.995251	0.000223444	0.00870061	0.979829	2.17754	16	0.999981	18	Inverse variance weighted (fixed effects)
SERPINC1	Positive modulator	ACTIVATOR	heparin calcium	4	CHEMBL1201513	NA	CHEMBL1201513	habitual abortion	N96	gtex	Pituitary	1_173928384:A:G	1_173928384	1	173928384	-0.0156034	0.00188269	1.15e-16	1.15e-14	5.64902	17	0.995251	0.000223444	0.00870061	0.979829	2.17754	16	0.999981	18	Inverse variance weighted (fixed effects)
SERPINC1	Positive modulator	ACTIVATOR	fondaparinux sodium	4	CHEMBL1200644	NA	CHEMBL1200644	venous thromboembolism	I74	gtex	Pituitary	1_173928384:A:G	1_173928384	1	173928384	-0.0156034	0.00188269	1.15e-16	1.15e-14	5.64902	17	0.995251	0.000223444	0.00870061	0.979829	2.17754	16	0.999981	18	Inverse variance weighted (fixed effects)
SERPINC1	Positive modulator	ACTIVATOR	fondaparinux sodium	4	CHEMBL1200644	NA	CHEMBL1200644	venous thromboembolism	CUSTOM_VTE	gtex	Pituitary	1_173928384:A:G	1_173928384	1	173928384	-0.0156034	0.00188269	1.15e-16	1.15e-14	5.64902	17	0.995251	0.000223444	0.00870061	0.979829	2.17754	16	0.999981	18	Inverse variance weighted (fixed effects)
SERPINC1	Positive modulator	ACTIVATOR	fondaparinux sodium	4	CHEMBL1200644	NA	CHEMBL1200644	intermediate coronary syndrome	I20	gtex	Pituitary	1_173928384:A:G	1_173928384	1	173928384	-0.0156034	0.00188269	1.15e-16	1.15e-14	5.64902	17	0.995251	0.000223444	0.00870061	0.979829	2.17754	16	0.999981	18	Inverse variance weighted (fixed effects)
SERPINC1	Positive modulator	ACTIVATOR	fondaparinux sodium	4	CHEMBL1200644	NA	CHEMBL1200644	intermediate coronary syndrome	CUSTOM_CAD	gtex	Pituitary	1_173928384:A:G	1_173928384	1	173928384	-0.0156034	0.00188269	1.15e-16	1.15e-14	5.64902	17	0.995251	0.000223444	0.00870061	0.979829	2.17754	16	0.999981	18	Inverse variance weighted (fixed effects)
SERPINC1	Positive modulator	ACTIVATOR	fondaparinux sodium	4	CHEMBL1200644	NA	CHEMBL1200644	myocardial infarction	CUSTOM_CAD	gtex	Pituitary	1_173928384:A:G	1_173928384	1	173928384	-0.0156034	0.00188269	1.15e-16	1.15e-14	5.64902	17	0.995251	0.000223444	0.00870061	0.979829	2.17754	16	0.999981	18	Inverse variance weighted (fixed effects)
SERPINC1	Positive modulator	ACTIVATOR	fondaparinux sodium	4	CHEMBL1200644	NA	CHEMBL1200644	myocardial infarction	I22	gtex	Pituitary	1_173928384:A:G	1_173928384	1	173928384	-0.0156034	0.00188269	1.15e-16	1.15e-14	5.64902	17	0.995251	0.000223444	0.00870061	0.979829	2.17754	16	0.999981	18	Inverse variance weighted (fixed effects)
SERPINC1	Positive modulator	ACTIVATOR	fondaparinux sodium	4	CHEMBL1200644	NA	CHEMBL1200644	pulmonary embolism	CUSTOM_VTE	gtex	Pituitary	1_173928384:A:G	1_173928384	1	173928384	-0.0156034	0.00188269	1.15e-16	1.15e-14	5.64902	17	0.995251	0.000223444	0.00870061	0.979829	2.17754	16	0.999981	18	Inverse variance weighted (fixed effects)
SERPINC1	Positive modulator	ACTIVATOR	fondaparinux sodium	4	CHEMBL1200644	NA	CHEMBL1200644	venous thromboembolism	I82	gtex	Pituitary	1_173928384:A:G	1_173928384	1	173928384	-0.0156034	0.00188269	1.15e-16	1.15e-14	5.64902	17	0.995251	0.000223444	0.00870061	0.979829	2.17754	16	0.999981	18	Inverse variance weighted (fixed effects)
SERPINC1	Positive modulator	ACTIVATOR	fondaparinux sodium	4	CHEMBL1200644	NA	CHEMBL1200644	myocardial infarction	I21	gtex	Pituitary	1_173928384:A:G	1_173928384	1	173928384	-0.0156034	0.00188269	1.15e-16	1.15e-14	5.64902	17	0.995251	0.000223444	0.00870061	0.979829	2.17754	16	0.999981	18	Inverse variance weighted (fixed effects)
SERPINC1	Positive modulator	ACTIVATOR	fondaparinux sodium	4	CHEMBL1200644	NA	CHEMBL1200644	pulmonary embolism	I26	gtex	Pituitary	1_173928384:A:G	1_173928384	1	173928384	-0.0156034	0.00188269	1.15e-16	1.15e-14	5.64902	17	0.995251	0.000223444	0.00870061	0.979829	2.17754	16	0.999981	18	Inverse variance weighted (fixed effects)
SERPINC1	Positive modulator	ACTIVATOR	fondaparinux sodium	4	CHEMBL1200644	NA	CHEMBL1200644	Venous thrombosis	I82	gtex	Pituitary	1_173928384:A:G	1_173928384	1	173928384	-0.0156034	0.00188269	1.15e-16	1.15e-14	5.64902	17	0.995251	0.000223444	0.00870061	0.979829	2.17754	16	0.999981	18	Inverse variance weighted (fixed effects)
SERPINC1	Positive modulator	ACTIVATOR	fondaparinux sodium	4	CHEMBL1200644	NA	CHEMBL1200644	deep vein thrombosis	I82	gtex	Pituitary	1_173928384:A:G	1_173928384	1	173928384	-0.0156034	0.00188269	1.15e-16	1.15e-14	5.64902	17	0.995251	0.000223444	0.00870061	0.979829	2.17754	16	0.999981	18	Inverse variance weighted (fixed effects)
SERPINC1	Positive modulator	ACTIVATOR	fondaparinux sodium	4	CHEMBL1200644	NA	CHEMBL1200644	deep vein thrombosis	CUSTOM_VTE	gtex	Pituitary	1_173928384:A:G	1_173928384	1	173928384	-0.0156034	0.00188269	1.15e-16	1.15e-14	5.64902	17	0.995251	0.000223444	0.00870061	0.979829	2.17754	16	0.999981	18	Inverse variance weighted (fixed effects)
SERPINC1	Positive modulator	ACTIVATOR	fondaparinux sodium	4	CHEMBL1200644	NA	CHEMBL1200644	Venous thrombosis	CUSTOM_VTE	gtex	Pituitary	1_173928384:A:G	1_173928384	1	173928384	-0.0156034	0.00188269	1.15e-16	1.15e-14	5.64902	17	0.995251	0.000223444	0.00870061	0.979829	2.17754	16	0.999981	18	Inverse variance weighted (fixed effects)
SERPINC1	Positive modulator	ACTIVATOR	fondaparinux sodium	4	CHEMBL1200644	NA	CHEMBL1200644	Thromboembolism	NA	gtex	Pituitary	1_173928384:A:G	1_173928384	1	173928384	-0.0156034	0.00188269	1.15e-16	1.15e-14	5.64902	17	0.995251	0.000223444	0.00870061	0.979829	2.17754	16	0.999981	18	Inverse variance weighted (fixed effects)
SERPINC1	Positive modulator	ACTIVATOR	fondaparinux sodium	4	CHEMBL1200644	NA	CHEMBL1200644	Venous thrombosis	D68	gtex	Pituitary	1_173928384:A:G	1_173928384	1	173928384	-0.0156034	0.00188269	1.15e-16	1.15e-14	5.64902	17	0.995251	0.000223444	0.00870061	0.979829	2.17754	16	0.999981	18	Inverse variance weighted (fixed effects)
SERPINC1	Positive modulator	ACTIVATOR	nadroparin calcium	4	CHEMBL2109204	NA	CHEMBL2109204	venous thromboembolism	CUSTOM_VTE	gtex	Pituitary	1_173928384:A:G	1_173928384	1	173928384	-0.0156034	0.00188269	1.15e-16	1.15e-14	5.64902	17	0.995251	0.000223444	0.00870061	0.979829	2.17754	16	0.999981	18	Inverse variance weighted (fixed effects)
SERPINC1	Positive modulator	ACTIVATOR	nadroparin calcium	4	CHEMBL2109204	NA	CHEMBL2109204	Venous thrombosis	D68	gtex	Pituitary	1_173928384:A:G	1_173928384	1	173928384	-0.0156034	0.00188269	1.15e-16	1.15e-14	5.64902	17	0.995251	0.000223444	0.00870061	0.979829	2.17754	16	0.999981	18	Inverse variance weighted (fixed effects)
SERPINC1	Positive modulator	ACTIVATOR	nadroparin calcium	4	CHEMBL2109204	NA	CHEMBL2109204	Venous thrombosis	CUSTOM_VTE	gtex	Pituitary	1_173928384:A:G	1_173928384	1	173928384	-0.0156034	0.00188269	1.15e-16	1.15e-14	5.64902	17	0.995251	0.000223444	0.00870061	0.979829	2.17754	16	0.999981	18	Inverse variance weighted (fixed effects)
SERPINC1	Positive modulator	ACTIVATOR	nadroparin calcium	4	CHEMBL2109204	NA	CHEMBL2109204	deep vein thrombosis	CUSTOM_VTE	gtex	Pituitary	1_173928384:A:G	1_173928384	1	173928384	-0.0156034	0.00188269	1.15e-16	1.15e-14	5.64902	17	0.995251	0.000223444	0.00870061	0.979829	2.17754	16	0.999981	18	Inverse variance weighted (fixed effects)
SERPINC1	Positive modulator	ACTIVATOR	nadroparin calcium	4	CHEMBL2109204	NA	CHEMBL2109204	deep vein thrombosis	I82	gtex	Pituitary	1_173928384:A:G	1_173928384	1	173928384	-0.0156034	0.00188269	1.15e-16	1.15e-14	5.64902	17	0.995251	0.000223444	0.00870061	0.979829	2.17754	16	0.999981	18	Inverse variance weighted (fixed effects)
SERPINC1	Positive modulator	ACTIVATOR	nadroparin calcium	4	CHEMBL2109204	NA	CHEMBL2109204	thrombophilia	D68	gtex	Pituitary	1_173928384:A:G	1_173928384	1	173928384	-0.0156034	0.00188269	1.15e-16	1.15e-14	5.64902	17	0.995251	0.000223444	0.00870061	0.979829	2.17754	16	0.999981	18	Inverse variance weighted (fixed effects)
SERPINC1	Positive modulator	ACTIVATOR	nadroparin calcium	4	CHEMBL2109204	NA	CHEMBL2109204	venous thromboembolism	I82	gtex	Pituitary	1_173928384:A:G	1_173928384	1	173928384	-0.0156034	0.00188269	1.15e-16	1.15e-14	5.64902	17	0.995251	0.000223444	0.00870061	0.979829	2.17754	16	0.999981	18	Inverse variance weighted (fixed effects)
SERPINC1	Positive modulator	ACTIVATOR	nadroparin calcium	4	CHEMBL2109204	NA	CHEMBL2109204	venous thromboembolism	I74	gtex	Pituitary	1_173928384:A:G	1_173928384	1	173928384	-0.0156034	0.00188269	1.15e-16	1.15e-14	5.64902	17	0.995251	0.000223444	0.00870061	0.979829	2.17754	16	0.999981	18	Inverse variance weighted (fixed effects)
SERPINC1	Positive modulator	ACTIVATOR	nadroparin calcium	4	CHEMBL2109204	NA	CHEMBL2109204	Recurrent thrombophlebitis	NA	gtex	Pituitary	1_173928384:A:G	1_173928384	1	173928384	-0.0156034	0.00188269	1.15e-16	1.15e-14	5.64902	17	0.995251	0.000223444	0.00870061	0.979829	2.17754	16	0.999981	18	Inverse variance weighted (fixed effects)
SERPINC1	Positive modulator	ACTIVATOR	nadroparin calcium	4	CHEMBL2109204	NA	CHEMBL2109204	lung cancer	NA	gtex	Pituitary	1_173928384:A:G	1_173928384	1	173928384	-0.0156034	0.00188269	1.15e-16	1.15e-14	5.64902	17	0.995251	0.000223444	0.00870061	0.979829	2.17754	16	0.999981	18	Inverse variance weighted (fixed effects)
SERPINC1	Positive modulator	ACTIVATOR	nadroparin calcium	4	CHEMBL2109204	NA	CHEMBL2109204	cancer	NA	gtex	Pituitary	1_173928384:A:G	1_173928384	1	173928384	-0.0156034	0.00188269	1.15e-16	1.15e-14	5.64902	17	0.995251	0.000223444	0.00870061	0.979829	2.17754	16	0.999981	18	Inverse variance weighted (fixed effects)
SERPINC1	Positive modulator	ACTIVATOR	nadroparin calcium	4	CHEMBL2109204	NA	CHEMBL2109204	Venous thrombosis	I82	gtex	Pituitary	1_173928384:A:G	1_173928384	1	173928384	-0.0156034	0.00188269	1.15e-16	1.15e-14	5.64902	17	0.995251	0.000223444	0.00870061	0.979829	2.17754	16	0.999981	18	Inverse variance weighted (fixed effects)
SERPINC1	Positive modulator	ACTIVATOR	heparin	4	CHEMBL4650299	DB01109	CHEMBL4650299	injury	NA	gtex	Pituitary	1_173928384:A:G	1_173928384	1	173928384	-0.0156034	0.00188269	1.15e-16	1.15e-14	5.64902	17	0.995251	0.000223444	0.00870061	0.979829	2.17754	16	0.999981	18	Inverse variance weighted (fixed effects)
SERPINC1	Positive modulator	ACTIVATOR	heparin	4	CHEMBL4650299	DB01109	CHEMBL4650299	Sepsis	NA	gtex	Pituitary	1_173928384:A:G	1_173928384	1	173928384	-0.0156034	0.00188269	1.15e-16	1.15e-14	5.64902	17	0.995251	0.000223444	0.00870061	0.979829	2.17754	16	0.999981	18	Inverse variance weighted (fixed effects)
SERPINC1	Positive modulator	ACTIVATOR	heparin	4	CHEMBL4650299	DB01109	CHEMBL4650299	thrombotic disease	NA	gtex	Pituitary	1_173928384:A:G	1_173928384	1	173928384	-0.0156034	0.00188269	1.15e-16	1.15e-14	5.64902	17	0.995251	0.000223444	0.00870061	0.979829	2.17754	16	0.999981	18	Inverse variance weighted (fixed effects)
SERPINC1	Positive modulator	ACTIVATOR	heparin	4	CHEMBL4650299	DB01109	CHEMBL4650299	burn	NA	gtex	Pituitary	1_173928384:A:G	1_173928384	1	173928384	-0.0156034	0.00188269	1.15e-16	1.15e-14	5.64902	17	0.995251	0.000223444	0.00870061	0.979829	2.17754	16	0.999981	18	Inverse variance weighted (fixed effects)
SERPINC1	Positive modulator	ACTIVATOR	heparin	4	CHEMBL4650299	DB01109	CHEMBL4650299	type 1 diabetes mellitus	E10	gtex	Pituitary	1_173928384:A:G	1_173928384	1	173928384	-0.0156034	0.00188269	1.15e-16	1.15e-14	5.64902	17	0.995251	0.000223444	0.00870061	0.979829	2.17754	16	0.999981	18	Inverse variance weighted (fixed effects)
SERPINC1	Positive modulator	ACTIVATOR	heparin	4	CHEMBL4650299	DB01109	CHEMBL4650299	severe acute respiratory syndrome	NA	gtex	Pituitary	1_173928384:A:G	1_173928384	1	173928384	-0.0156034	0.00188269	1.15e-16	1.15e-14	5.64902	17	0.995251	0.000223444	0.00870061	0.979829	2.17754	16	0.999981	18	Inverse variance weighted (fixed effects)
SERPINC1	Positive modulator	ACTIVATOR	heparin	4	CHEMBL4650299	DB01109	CHEMBL4650299	Myocardial Ischemia	I20	gtex	Pituitary	1_173928384:A:G	1_173928384	1	173928384	-0.0156034	0.00188269	1.15e-16	1.15e-14	5.64902	17	0.995251	0.000223444	0.00870061	0.979829	2.17754	16	0.999981	18	Inverse variance weighted (fixed effects)
SERPINC1	Positive modulator	ACTIVATOR	heparin	4	CHEMBL4650299	DB01109	CHEMBL4650299	deep vein thrombosis	I82	gtex	Pituitary	1_173928384:A:G	1_173928384	1	173928384	-0.0156034	0.00188269	1.15e-16	1.15e-14	5.64902	17	0.995251	0.000223444	0.00870061	0.979829	2.17754	16	0.999981	18	Inverse variance weighted (fixed effects)
SERPINC1	Positive modulator	ACTIVATOR	heparin	4	CHEMBL4650299	DB01109	CHEMBL4650299	myocardial infarction	I22	gtex	Pituitary	1_173928384:A:G	1_173928384	1	173928384	-0.0156034	0.00188269	1.15e-16	1.15e-14	5.64902	17	0.995251	0.000223444	0.00870061	0.979829	2.17754	16	0.999981	18	Inverse variance weighted (fixed effects)
SERPINC1	Positive modulator	ACTIVATOR	heparin	4	CHEMBL4650299	DB01109	CHEMBL4650299	aortic stenosis	Q23	gtex	Pituitary	1_173928384:A:G	1_173928384	1	173928384	-0.0156034	0.00188269	1.15e-16	1.15e-14	5.64902	17	0.995251	0.000223444	0.00870061	0.979829	2.17754	16	0.999981	18	Inverse variance weighted (fixed effects)
SERPINC1	Positive modulator	ACTIVATOR	heparin	4	CHEMBL4650299	DB01109	CHEMBL4650299	Recurrent thrombophlebitis	NA	gtex	Pituitary	1_173928384:A:G	1_173928384	1	173928384	-0.0156034	0.00188269	1.15e-16	1.15e-14	5.64902	17	0.995251	0.000223444	0.00870061	0.979829	2.17754	16	0.999981	18	Inverse variance weighted (fixed effects)
SERPINC1	Positive modulator	ACTIVATOR	heparin	4	CHEMBL4650299	DB01109	CHEMBL4650299	ST Elevation Myocardial Infarction	NA	gtex	Pituitary	1_173928384:A:G	1_173928384	1	173928384	-0.0156034	0.00188269	1.15e-16	1.15e-14	5.64902	17	0.995251	0.000223444	0.00870061	0.979829	2.17754	16	0.999981	18	Inverse variance weighted (fixed effects)
SERPINC1	Positive modulator	ACTIVATOR	heparin	4	CHEMBL4650299	DB01109	CHEMBL4650299	infertility	N97	gtex	Pituitary	1_173928384:A:G	1_173928384	1	173928384	-0.0156034	0.00188269	1.15e-16	1.15e-14	5.64902	17	0.995251	0.000223444	0.00870061	0.979829	2.17754	16	0.999981	18	Inverse variance weighted (fixed effects)
SERPINC1	Positive modulator	ACTIVATOR	heparin	4	CHEMBL4650299	DB01109	CHEMBL4650299	Renal insufficiency	N19	gtex	Pituitary	1_173928384:A:G	1_173928384	1	173928384	-0.0156034	0.00188269	1.15e-16	1.15e-14	5.64902	17	0.995251	0.000223444	0.00870061	0.979829	2.17754	16	0.999981	18	Inverse variance weighted (fixed effects)
SERPINC1	Positive modulator	ACTIVATOR	heparin	4	CHEMBL4650299	DB01109	CHEMBL4650299	pregnancy	NA	gtex	Pituitary	1_173928384:A:G	1_173928384	1	173928384	-0.0156034	0.00188269	1.15e-16	1.15e-14	5.64902	17	0.995251	0.000223444	0.00870061	0.979829	2.17754	16	0.999981	18	Inverse variance weighted (fixed effects)
SERPINC1	Positive modulator	ACTIVATOR	heparin	4	CHEMBL4650299	DB01109	CHEMBL4650299	eye disease	H44	gtex	Pituitary	1_173928384:A:G	1_173928384	1	173928384	-0.0156034	0.00188269	1.15e-16	1.15e-14	5.64902	17	0.995251	0.000223444	0.00870061	0.979829	2.17754	16	0.999981	18	Inverse variance weighted (fixed effects)
SERPINC1	Positive modulator	ACTIVATOR	heparin	4	CHEMBL4650299	DB01109	CHEMBL4650299	Thromboembolism	NA	gtex	Pituitary	1_173928384:A:G	1_173928384	1	173928384	-0.0156034	0.00188269	1.15e-16	1.15e-14	5.64902	17	0.995251	0.000223444	0.00870061	0.979829	2.17754	16	0.999981	18	Inverse variance weighted (fixed effects)
SERPINC1	Positive modulator	ACTIVATOR	heparin	4	CHEMBL4650299	DB01109	CHEMBL4650299	acute myocardial infarction	I21	gtex	Pituitary	1_173928384:A:G	1_173928384	1	173928384	-0.0156034	0.00188269	1.15e-16	1.15e-14	5.64902	17	0.995251	0.000223444	0.00870061	0.979829	2.17754	16	0.999981	18	Inverse variance weighted (fixed effects)
SERPINC1	Positive modulator	ACTIVATOR	heparin	4	CHEMBL4650299	DB01109	CHEMBL4650299	intermediate coronary syndrome	I20	gtex	Pituitary	1_173928384:A:G	1_173928384	1	173928384	-0.0156034	0.00188269	1.15e-16	1.15e-14	5.64902	17	0.995251	0.000223444	0.00870061	0.979829	2.17754	16	0.999981	18	Inverse variance weighted (fixed effects)
SERPINC1	Positive modulator	ACTIVATOR	heparin	4	CHEMBL4650299	DB01109	CHEMBL4650299	kidney failure	N19	gtex	Pituitary	1_173928384:A:G	1_173928384	1	173928384	-0.0156034	0.00188269	1.15e-16	1.15e-14	5.64902	17	0.995251	0.000223444	0.00870061	0.979829	2.17754	16	0.999981	18	Inverse variance weighted (fixed effects)
SERPINC1	Positive modulator	ACTIVATOR	heparin	4	CHEMBL4650299	DB01109	CHEMBL4650299	proliferative vitreoretinopathy	NA	gtex	Pituitary	1_173928384:A:G	1_173928384	1	173928384	-0.0156034	0.00188269	1.15e-16	1.15e-14	5.64902	17	0.995251	0.000223444	0.00870061	0.979829	2.17754	16	0.999981	18	Inverse variance weighted (fixed effects)
SERPINC1	Positive modulator	ACTIVATOR	heparin	4	CHEMBL4650299	DB01109	CHEMBL4650299	chronic renal failure syndrome	NA	gtex	Pituitary	1_173928384:A:G	1_173928384	1	173928384	-0.0156034	0.00188269	1.15e-16	1.15e-14	5.64902	17	0.995251	0.000223444	0.00870061	0.979829	2.17754	16	0.999981	18	Inverse variance weighted (fixed effects)
SERPINC1	Positive modulator	ACTIVATOR	heparin	4	CHEMBL4650299	DB01109	CHEMBL4650299	female reproductive system neoplasm	NA	gtex	Pituitary	1_173928384:A:G	1_173928384	1	173928384	-0.0156034	0.00188269	1.15e-16	1.15e-14	5.64902	17	0.995251	0.000223444	0.00870061	0.979829	2.17754	16	0.999981	18	Inverse variance weighted (fixed effects)
SERPINC1	Positive modulator	ACTIVATOR	heparin	4	CHEMBL4650299	DB01109	CHEMBL4650299	cancer	NA	gtex	Pituitary	1_173928384:A:G	1_173928384	1	173928384	-0.0156034	0.00188269	1.15e-16	1.15e-14	5.64902	17	0.995251	0.000223444	0.00870061	0.979829	2.17754	16	0.999981	18	Inverse variance weighted (fixed effects)
SERPINC1	Positive modulator	ACTIVATOR	heparin	4	CHEMBL4650299	DB01109	CHEMBL4650299	Shock	NA	gtex	Pituitary	1_173928384:A:G	1_173928384	1	173928384	-0.0156034	0.00188269	1.15e-16	1.15e-14	5.64902	17	0.995251	0.000223444	0.00870061	0.979829	2.17754	16	0.999981	18	Inverse variance weighted (fixed effects)
SERPINC1	Positive modulator	ACTIVATOR	heparin	4	CHEMBL4650299	DB01109	CHEMBL4650299	COVID-19	NA	gtex	Pituitary	1_173928384:A:G	1_173928384	1	173928384	-0.0156034	0.00188269	1.15e-16	1.15e-14	5.64902	17	0.995251	0.000223444	0.00870061	0.979829	2.17754	16	0.999981	18	Inverse variance weighted (fixed effects)
SERPINC1	Positive modulator	ACTIVATOR	heparin	4	CHEMBL4650299	DB01109	CHEMBL4650299	Venous thrombosis	I82	gtex	Pituitary	1_173928384:A:G	1_173928384	1	173928384	-0.0156034	0.00188269	1.15e-16	1.15e-14	5.64902	17	0.995251	0.000223444	0.00870061	0.979829	2.17754	16	0.999981	18	Inverse variance weighted (fixed effects)
SERPINC1	Positive modulator	ACTIVATOR	heparin	4	CHEMBL4650299	DB01109	CHEMBL4650299	angina pectoris	I20	gtex	Pituitary	1_173928384:A:G	1_173928384	1	173928384	-0.0156034	0.00188269	1.15e-16	1.15e-14	5.64902	17	0.995251	0.000223444	0.00870061	0.979829	2.17754	16	0.999981	18	Inverse variance weighted (fixed effects)
SERPINC1	Positive modulator	ACTIVATOR	heparin	4	CHEMBL4650299	DB01109	CHEMBL4650299	neoplasm	NA	gtex	Pituitary	1_173928384:A:G	1_173928384	1	173928384	-0.0156034	0.00188269	1.15e-16	1.15e-14	5.64902	17	0.995251	0.000223444	0.00870061	0.979829	2.17754	16	0.999981	18	Inverse variance weighted (fixed effects)
SERPINC1	Positive modulator	ACTIVATOR	heparin	4	CHEMBL4650299	DB01109	CHEMBL4650299	preeclampsia	NA	gtex	Pituitary	1_173928384:A:G	1_173928384	1	173928384	-0.0156034	0.00188269	1.15e-16	1.15e-14	5.64902	17	0.995251	0.000223444	0.00870061	0.979829	2.17754	16	0.999981	18	Inverse variance weighted (fixed effects)
SERPINC1	Positive modulator	ACTIVATOR	heparin	4	CHEMBL4650299	DB01109	CHEMBL4650299	pulmonary embolism	I26	gtex	Pituitary	1_173928384:A:G	1_173928384	1	173928384	-0.0156034	0.00188269	1.15e-16	1.15e-14	5.64902	17	0.995251	0.000223444	0.00870061	0.979829	2.17754	16	0.999981	18	Inverse variance weighted (fixed effects)
SERPINC1	Positive modulator	ACTIVATOR	heparin	4	CHEMBL4650299	DB01109	CHEMBL4650299	chronic kidney disease	N18	gtex	Pituitary	1_173928384:A:G	1_173928384	1	173928384	-0.0156034	0.00188269	1.15e-16	1.15e-14	5.64902	17	0.995251	0.000223444	0.00870061	0.979829	2.17754	16	0.999981	18	Inverse variance weighted (fixed effects)
SERPINC1	Positive modulator	ACTIVATOR	heparin	4	CHEMBL4650299	DB01109	CHEMBL4650299	hemorrhagic disease	D69	gtex	Pituitary	1_173928384:A:G	1_173928384	1	173928384	-0.0156034	0.00188269	1.15e-16	1.15e-14	5.64902	17	0.995251	0.000223444	0.00870061	0.979829	2.17754	16	0.999981	18	Inverse variance weighted (fixed effects)
SERPINC1	Positive modulator	ACTIVATOR	heparin	4	CHEMBL4650299	DB01109	CHEMBL4650299	hemorrhage	R58	gtex	Pituitary	1_173928384:A:G	1_173928384	1	173928384	-0.0156034	0.00188269	1.15e-16	1.15e-14	5.64902	17	0.995251	0.000223444	0.00870061	0.979829	2.17754	16	0.999981	18	Inverse variance weighted (fixed effects)
SERPINC1	Positive modulator	ACTIVATOR	heparin	4	CHEMBL4650299	DB01109	CHEMBL4650299	bacteriemia	R78	gtex	Pituitary	1_173928384:A:G	1_173928384	1	173928384	-0.0156034	0.00188269	1.15e-16	1.15e-14	5.64902	17	0.995251	0.000223444	0.00870061	0.979829	2.17754	16	0.999981	18	Inverse variance weighted (fixed effects)
SERPINC1	Positive modulator	ACTIVATOR	heparin	4	CHEMBL4650299	DB01109	CHEMBL4650299	fetal growth restriction	NA	gtex	Pituitary	1_173928384:A:G	1_173928384	1	173928384	-0.0156034	0.00188269	1.15e-16	1.15e-14	5.64902	17	0.995251	0.000223444	0.00870061	0.979829	2.17754	16	0.999981	18	Inverse variance weighted (fixed effects)
SERPINC1	Positive modulator	ACTIVATOR	heparin	4	CHEMBL4650299	DB01109	CHEMBL4650299	heart disease	I51	gtex	Pituitary	1_173928384:A:G	1_173928384	1	173928384	-0.0156034	0.00188269	1.15e-16	1.15e-14	5.64902	17	0.995251	0.000223444	0.00870061	0.979829	2.17754	16	0.999981	18	Inverse variance weighted (fixed effects)
SERPINC1	Positive modulator	ACTIVATOR	heparin	4	CHEMBL4650299	DB01109	CHEMBL4650299	stroke	I63	gtex	Pituitary	1_173928384:A:G	1_173928384	1	173928384	-0.0156034	0.00188269	1.15e-16	1.15e-14	5.64902	17	0.995251	0.000223444	0.00870061	0.979829	2.17754	16	0.999981	18	Inverse variance weighted (fixed effects)
SERPINC1	Positive modulator	ACTIVATOR	heparin	4	CHEMBL4650299	DB01109	CHEMBL4650299	bacterial disease	NA	gtex	Pituitary	1_173928384:A:G	1_173928384	1	173928384	-0.0156034	0.00188269	1.15e-16	1.15e-14	5.64902	17	0.995251	0.000223444	0.00870061	0.979829	2.17754	16	0.999981	18	Inverse variance weighted (fixed effects)
SERPINC1	Positive modulator	ACTIVATOR	heparin	4	CHEMBL4650299	DB01109	CHEMBL4650299	subarachnoid hemorrhage	I60	gtex	Pituitary	1_173928384:A:G	1_173928384	1	173928384	-0.0156034	0.00188269	1.15e-16	1.15e-14	5.64902	17	0.995251	0.000223444	0.00870061	0.979829	2.17754	16	0.999981	18	Inverse variance weighted (fixed effects)
SERPINC1	Positive modulator	ACTIVATOR	heparin	4	CHEMBL4650299	DB01109	CHEMBL4650299	non-small cell lung carcinoma	NA	gtex	Pituitary	1_173928384:A:G	1_173928384	1	173928384	-0.0156034	0.00188269	1.15e-16	1.15e-14	5.64902	17	0.995251	0.000223444	0.00870061	0.979829	2.17754	16	0.999981	18	Inverse variance weighted (fixed effects)
SERPINC1	Positive modulator	ACTIVATOR	heparin	4	CHEMBL4650299	DB01109	CHEMBL4650299	venous thromboembolism	I82	gtex	Pituitary	1_173928384:A:G	1_173928384	1	173928384	-0.0156034	0.00188269	1.15e-16	1.15e-14	5.64902	17	0.995251	0.000223444	0.00870061	0.979829	2.17754	16	0.999981	18	Inverse variance weighted (fixed effects)
SERPINC1	Positive modulator	ACTIVATOR	heparin	4	CHEMBL4650299	DB01109	CHEMBL4650299	interstitial cystitis	N30	gtex	Pituitary	1_173928384:A:G	1_173928384	1	173928384	-0.0156034	0.00188269	1.15e-16	1.15e-14	5.64902	17	0.995251	0.000223444	0.00870061	0.979829	2.17754	16	0.999981	18	Inverse variance weighted (fixed effects)
SERPINC1	Positive modulator	ACTIVATOR	heparin	4	CHEMBL4650299	DB01109	CHEMBL4650299	pneumonia	NA	gtex	Pituitary	1_173928384:A:G	1_173928384	1	173928384	-0.0156034	0.00188269	1.15e-16	1.15e-14	5.64902	17	0.995251	0.000223444	0.00870061	0.979829	2.17754	16	0.999981	18	Inverse variance weighted (fixed effects)
SERPINC1	Positive modulator	ACTIVATOR	heparin	4	CHEMBL4650299	DB01109	CHEMBL4650299	atrial fibrillation	I48	gtex	Pituitary	1_173928384:A:G	1_173928384	1	173928384	-0.0156034	0.00188269	1.15e-16	1.15e-14	5.64902	17	0.995251	0.000223444	0.00870061	0.979829	2.17754	16	0.999981	18	Inverse variance weighted (fixed effects)
SERPINC1	Positive modulator	ACTIVATOR	heparin	4	CHEMBL4650299	DB01109	CHEMBL4650299	coronary artery disease	K76	gtex	Pituitary	1_173928384:A:G	1_173928384	1	173928384	-0.0156034	0.00188269	1.15e-16	1.15e-14	5.64902	17	0.995251	0.000223444	0.00870061	0.979829	2.17754	16	0.999981	18	Inverse variance weighted (fixed effects)
SERPINC1	Positive modulator	ACTIVATOR	heparin	4	CHEMBL4650299	DB01109	CHEMBL4650299	acute lung injury	NA	gtex	Pituitary	1_173928384:A:G	1_173928384	1	173928384	-0.0156034	0.00188269	1.15e-16	1.15e-14	5.64902	17	0.995251	0.000223444	0.00870061	0.979829	2.17754	16	0.999981	18	Inverse variance weighted (fixed effects)
SERPINC1	Positive modulator	ACTIVATOR	heparin	4	CHEMBL4650299	DB01109	CHEMBL4650299	septic shock	NA	gtex	Pituitary	1_173928384:A:G	1_173928384	1	173928384	-0.0156034	0.00188269	1.15e-16	1.15e-14	5.64902	17	0.995251	0.000223444	0.00870061	0.979829	2.17754	16	0.999981	18	Inverse variance weighted (fixed effects)
SERPINC1	Positive modulator	ACTIVATOR	heparin	4	CHEMBL4650299	DB01109	CHEMBL4650299	infection	NA	gtex	Pituitary	1_173928384:A:G	1_173928384	1	173928384	-0.0156034	0.00188269	1.15e-16	1.15e-14	5.64902	17	0.995251	0.000223444	0.00870061	0.979829	2.17754	16	0.999981	18	Inverse variance weighted (fixed effects)
SERPINC1	Positive modulator	ACTIVATOR	heparin	4	CHEMBL4650299	DB01109	CHEMBL4650299	Varicose veins	I83	gtex	Pituitary	1_173928384:A:G	1_173928384	1	173928384	-0.0156034	0.00188269	1.15e-16	1.15e-14	5.64902	17	0.995251	0.000223444	0.00870061	0.979829	2.17754	16	0.999981	18	Inverse variance weighted (fixed effects)
SERPINC1	Positive modulator	ACTIVATOR	heparin	4	CHEMBL4650299	DB01109	CHEMBL4650299	type 2 diabetes mellitus	E11	gtex	Pituitary	1_173928384:A:G	1_173928384	1	173928384	-0.0156034	0.00188269	1.15e-16	1.15e-14	5.64902	17	0.995251	0.000223444	0.00870061	0.979829	2.17754	16	0.999981	18	Inverse variance weighted (fixed effects)
SERPINC1	Positive modulator	ACTIVATOR	heparin	4	CHEMBL4650299	DB01109	CHEMBL4650299	colorectal adenocarcinoma	NA	gtex	Pituitary	1_173928384:A:G	1_173928384	1	173928384	-0.0156034	0.00188269	1.15e-16	1.15e-14	5.64902	17	0.995251	0.000223444	0.00870061	0.979829	2.17754	16	0.999981	18	Inverse variance weighted (fixed effects)
SERPINC1	Positive modulator	ACTIVATOR	heparin	4	CHEMBL4650299	DB01109	CHEMBL4650299	cardiovascular disease	I99	gtex	Pituitary	1_173928384:A:G	1_173928384	1	173928384	-0.0156034	0.00188269	1.15e-16	1.15e-14	5.64902	17	0.995251	0.000223444	0.00870061	0.979829	2.17754	16	0.999981	18	Inverse variance weighted (fixed effects)
SERPINC1	Positive modulator	ACTIVATOR	heparin	4	CHEMBL4650299	DB01109	CHEMBL4650299	acute coronary syndrome	NA	gtex	Pituitary	1_173928384:A:G	1_173928384	1	173928384	-0.0156034	0.00188269	1.15e-16	1.15e-14	5.64902	17	0.995251	0.000223444	0.00870061	0.979829	2.17754	16	0.999981	18	Inverse variance weighted (fixed effects)
SERPINC1	Positive modulator	ACTIVATOR	fondaparinux	4	CHEMBL1201202	DB00569	CHEMBL1201202	myocardial infarction	CUSTOM_CAD	gtex	Pituitary	1_173928384:A:G	1_173928384	1	173928384	-0.0156034	0.00188269	1.15e-16	1.15e-14	5.64902	17	0.995251	0.000223444	0.00870061	0.979829	2.17754	16	0.999981	18	Inverse variance weighted (fixed effects)
SERPINC1	Positive modulator	ACTIVATOR	fondaparinux	4	CHEMBL1201202	DB00569	CHEMBL1201202	pulmonary embolism	CUSTOM_VTE	gtex	Pituitary	1_173928384:A:G	1_173928384	1	173928384	-0.0156034	0.00188269	1.15e-16	1.15e-14	5.64902	17	0.995251	0.000223444	0.00870061	0.979829	2.17754	16	0.999981	18	Inverse variance weighted (fixed effects)
SERPINC1	Positive modulator	ACTIVATOR	fondaparinux	4	CHEMBL1201202	DB00569	CHEMBL1201202	myocardial infarction	I22	gtex	Pituitary	1_173928384:A:G	1_173928384	1	173928384	-0.0156034	0.00188269	1.15e-16	1.15e-14	5.64902	17	0.995251	0.000223444	0.00870061	0.979829	2.17754	16	0.999981	18	Inverse variance weighted (fixed effects)
SERPINC1	Positive modulator	ACTIVATOR	fondaparinux	4	CHEMBL1201202	DB00569	CHEMBL1201202	intermediate coronary syndrome	CUSTOM_CAD	gtex	Pituitary	1_173928384:A:G	1_173928384	1	173928384	-0.0156034	0.00188269	1.15e-16	1.15e-14	5.64902	17	0.995251	0.000223444	0.00870061	0.979829	2.17754	16	0.999981	18	Inverse variance weighted (fixed effects)
SERPINC1	Positive modulator	ACTIVATOR	fondaparinux	4	CHEMBL1201202	DB00569	CHEMBL1201202	Venous thrombosis	I82	gtex	Pituitary	1_173928384:A:G	1_173928384	1	173928384	-0.0156034	0.00188269	1.15e-16	1.15e-14	5.64902	17	0.995251	0.000223444	0.00870061	0.979829	2.17754	16	0.999981	18	Inverse variance weighted (fixed effects)
SERPINC1	Positive modulator	ACTIVATOR	fondaparinux	4	CHEMBL1201202	DB00569	CHEMBL1201202	deep vein thrombosis	CUSTOM_VTE	gtex	Pituitary	1_173928384:A:G	1_173928384	1	173928384	-0.0156034	0.00188269	1.15e-16	1.15e-14	5.64902	17	0.995251	0.000223444	0.00870061	0.979829	2.17754	16	0.999981	18	Inverse variance weighted (fixed effects)
SERPINC1	Positive modulator	ACTIVATOR	fondaparinux	4	CHEMBL1201202	DB00569	CHEMBL1201202	venous thromboembolism	I74	gtex	Pituitary	1_173928384:A:G	1_173928384	1	173928384	-0.0156034	0.00188269	1.15e-16	1.15e-14	5.64902	17	0.995251	0.000223444	0.00870061	0.979829	2.17754	16	0.999981	18	Inverse variance weighted (fixed effects)
SERPINC1	Positive modulator	ACTIVATOR	fondaparinux	4	CHEMBL1201202	DB00569	CHEMBL1201202	deep vein thrombosis	I82	gtex	Pituitary	1_173928384:A:G	1_173928384	1	173928384	-0.0156034	0.00188269	1.15e-16	1.15e-14	5.64902	17	0.995251	0.000223444	0.00870061	0.979829	2.17754	16	0.999981	18	Inverse variance weighted (fixed effects)
SERPINC1	Positive modulator	ACTIVATOR	fondaparinux	4	CHEMBL1201202	DB00569	CHEMBL1201202	venous thromboembolism	CUSTOM_VTE	gtex	Pituitary	1_173928384:A:G	1_173928384	1	173928384	-0.0156034	0.00188269	1.15e-16	1.15e-14	5.64902	17	0.995251	0.000223444	0.00870061	0.979829	2.17754	16	0.999981	18	Inverse variance weighted (fixed effects)
SERPINC1	Positive modulator	ACTIVATOR	fondaparinux	4	CHEMBL1201202	DB00569	CHEMBL1201202	atrial fibrillation	I48	gtex	Pituitary	1_173928384:A:G	1_173928384	1	173928384	-0.0156034	0.00188269	1.15e-16	1.15e-14	5.64902	17	0.995251	0.000223444	0.00870061	0.979829	2.17754	16	0.999981	18	Inverse variance weighted (fixed effects)
SERPINC1	Positive modulator	ACTIVATOR	fondaparinux	4	CHEMBL1201202	DB00569	CHEMBL1201202	myocardial infarction	I21	gtex	Pituitary	1_173928384:A:G	1_173928384	1	173928384	-0.0156034	0.00188269	1.15e-16	1.15e-14	5.64902	17	0.995251	0.000223444	0.00870061	0.979829	2.17754	16	0.999981	18	Inverse variance weighted (fixed effects)
SERPINC1	Positive modulator	ACTIVATOR	fondaparinux	4	CHEMBL1201202	DB00569	CHEMBL1201202	pulmonary embolism	I26	gtex	Pituitary	1_173928384:A:G	1_173928384	1	173928384	-0.0156034	0.00188269	1.15e-16	1.15e-14	5.64902	17	0.995251	0.000223444	0.00870061	0.979829	2.17754	16	0.999981	18	Inverse variance weighted (fixed effects)
SERPINC1	Positive modulator	ACTIVATOR	fondaparinux	4	CHEMBL1201202	DB00569	CHEMBL1201202	intermediate coronary syndrome	I20	gtex	Pituitary	1_173928384:A:G	1_173928384	1	173928384	-0.0156034	0.00188269	1.15e-16	1.15e-14	5.64902	17	0.995251	0.000223444	0.00870061	0.979829	2.17754	16	0.999981	18	Inverse variance weighted (fixed effects)
SERPINC1	Positive modulator	ACTIVATOR	fondaparinux	4	CHEMBL1201202	DB00569	CHEMBL1201202	Venous thrombosis	D68	gtex	Pituitary	1_173928384:A:G	1_173928384	1	173928384	-0.0156034	0.00188269	1.15e-16	1.15e-14	5.64902	17	0.995251	0.000223444	0.00870061	0.979829	2.17754	16	0.999981	18	Inverse variance weighted (fixed effects)
SERPINC1	Positive modulator	ACTIVATOR	fondaparinux	4	CHEMBL1201202	DB00569	CHEMBL1201202	venous thromboembolism	I82	gtex	Pituitary	1_173928384:A:G	1_173928384	1	173928384	-0.0156034	0.00188269	1.15e-16	1.15e-14	5.64902	17	0.995251	0.000223444	0.00870061	0.979829	2.17754	16	0.999981	18	Inverse variance weighted (fixed effects)
SERPINC1	Positive modulator	ACTIVATOR	fondaparinux	4	CHEMBL1201202	DB00569	CHEMBL1201202	respiratory failure	J96	gtex	Pituitary	1_173928384:A:G	1_173928384	1	173928384	-0.0156034	0.00188269	1.15e-16	1.15e-14	5.64902	17	0.995251	0.000223444	0.00870061	0.979829	2.17754	16	0.999981	18	Inverse variance weighted (fixed effects)
SERPINC1	Positive modulator	ACTIVATOR	fondaparinux	4	CHEMBL1201202	DB00569	CHEMBL1201202	Venous thrombosis	CUSTOM_VTE	gtex	Pituitary	1_173928384:A:G	1_173928384	1	173928384	-0.0156034	0.00188269	1.15e-16	1.15e-14	5.64902	17	0.995251	0.000223444	0.00870061	0.979829	2.17754	16	0.999981	18	Inverse variance weighted (fixed effects)
SERPINC1	Positive modulator	ACTIVATOR	fondaparinux	4	CHEMBL1201202	DB00569	CHEMBL1201202	Thrombocytopenia	D69	gtex	Pituitary	1_173928384:A:G	1_173928384	1	173928384	-0.0156034	0.00188269	1.15e-16	1.15e-14	5.64902	17	0.995251	0.000223444	0.00870061	0.979829	2.17754	16	0.999981	18	Inverse variance weighted (fixed effects)
SERPINC1	Positive modulator	POTENTIATOR	sulodexide	4	CHEMBL2108086	DB06271	CHEMBL2108086	venous thromboembolism	I74	gtex	Pituitary	1_173928384:A:G	1_173928384	1	173928384	-0.0156034	0.00188269	1.15e-16	1.15e-14	5.64902	17	0.995251	0.000223444	0.00870061	0.979829	2.17754	16	0.999981	18	Inverse variance weighted (fixed effects)
SERPINC1	Positive modulator	POTENTIATOR	sulodexide	4	CHEMBL2108086	DB06271	CHEMBL2108086	venous thromboembolism	CUSTOM_VTE	gtex	Pituitary	1_173928384:A:G	1_173928384	1	173928384	-0.0156034	0.00188269	1.15e-16	1.15e-14	5.64902	17	0.995251	0.000223444	0.00870061	0.979829	2.17754	16	0.999981	18	Inverse variance weighted (fixed effects)
SERPINC1	Positive modulator	POTENTIATOR	sulodexide	4	CHEMBL2108086	DB06271	CHEMBL2108086	peripheral arterial disease	I73	gtex	Pituitary	1_173928384:A:G	1_173928384	1	173928384	-0.0156034	0.00188269	1.15e-16	1.15e-14	5.64902	17	0.995251	0.000223444	0.00870061	0.979829	2.17754	16	0.999981	18	Inverse variance weighted (fixed effects)
SERPINC1	Positive modulator	POTENTIATOR	sulodexide	4	CHEMBL2108086	DB06271	CHEMBL2108086	Tinnitus	H93	gtex	Pituitary	1_173928384:A:G	1_173928384	1	173928384	-0.0156034	0.00188269	1.15e-16	1.15e-14	5.64902	17	0.995251	0.000223444	0.00870061	0.979829	2.17754	16	0.999981	18	Inverse variance weighted (fixed effects)
SERPINC1	Positive modulator	POTENTIATOR	sulodexide	4	CHEMBL2108086	DB06271	CHEMBL2108086	venous thromboembolism	I82	gtex	Pituitary	1_173928384:A:G	1_173928384	1	173928384	-0.0156034	0.00188269	1.15e-16	1.15e-14	5.64902	17	0.995251	0.000223444	0.00870061	0.979829	2.17754	16	0.999981	18	Inverse variance weighted (fixed effects)
SERPINC1	Positive modulator	POTENTIATOR	sulodexide	4	CHEMBL2108086	DB06271	CHEMBL2108086	chronic kidney disease	N18	gtex	Pituitary	1_173928384:A:G	1_173928384	1	173928384	-0.0156034	0.00188269	1.15e-16	1.15e-14	5.64902	17	0.995251	0.000223444	0.00870061	0.979829	2.17754	16	0.999981	18	Inverse variance weighted (fixed effects)
SERPINC1	Positive modulator	POTENTIATOR	sulodexide	4	CHEMBL2108086	DB06271	CHEMBL2108086	diabetic retinopathy	H36	gtex	Pituitary	1_173928384:A:G	1_173928384	1	173928384	-0.0156034	0.00188269	1.15e-16	1.15e-14	5.64902	17	0.995251	0.000223444	0.00870061	0.979829	2.17754	16	0.999981	18	Inverse variance weighted (fixed effects)
SERPINC1	NA	ACTIVATOR	dalteparin sodium	4	CHEMBL1201460	NA	NA	stroke	I63	gtex	Pituitary	1_173928384:A:G	1_173928384	1	173928384	-0.0156034	0.00188269	1.15e-16	1.15e-14	5.64902	17	0.995251	0.000223444	0.00870061	0.979829	2.17754	16	0.999981	18	Inverse variance weighted (fixed effects)
SERPINC1	NA	ACTIVATOR	dalteparin sodium	4	CHEMBL1201460	NA	NA	multiple myeloma	NA	gtex	Pituitary	1_173928384:A:G	1_173928384	1	173928384	-0.0156034	0.00188269	1.15e-16	1.15e-14	5.64902	17	0.995251	0.000223444	0.00870061	0.979829	2.17754	16	0.999981	18	Inverse variance weighted (fixed effects)
SERPINC1	NA	ACTIVATOR	dalteparin sodium	4	CHEMBL1201460	NA	NA	pancreatic carcinoma	NA	gtex	Pituitary	1_173928384:A:G	1_173928384	1	173928384	-0.0156034	0.00188269	1.15e-16	1.15e-14	5.64902	17	0.995251	0.000223444	0.00870061	0.979829	2.17754	16	0.999981	18	Inverse variance weighted (fixed effects)
SERPINC1	NA	ACTIVATOR	dalteparin sodium	4	CHEMBL1201460	NA	NA	pregnancy	NA	gtex	Pituitary	1_173928384:A:G	1_173928384	1	173928384	-0.0156034	0.00188269	1.15e-16	1.15e-14	5.64902	17	0.995251	0.000223444	0.00870061	0.979829	2.17754	16	0.999981	18	Inverse variance weighted (fixed effects)
SERPINC1	NA	ACTIVATOR	dalteparin sodium	4	CHEMBL1201460	NA	NA	deep vein thrombosis	I82	gtex	Pituitary	1_173928384:A:G	1_173928384	1	173928384	-0.0156034	0.00188269	1.15e-16	1.15e-14	5.64902	17	0.995251	0.000223444	0.00870061	0.979829	2.17754	16	0.999981	18	Inverse variance weighted (fixed effects)
SERPINC1	NA	ACTIVATOR	dalteparin sodium	4	CHEMBL1201460	NA	NA	venous thromboembolism	I82	gtex	Pituitary	1_173928384:A:G	1_173928384	1	173928384	-0.0156034	0.00188269	1.15e-16	1.15e-14	5.64902	17	0.995251	0.000223444	0.00870061	0.979829	2.17754	16	0.999981	18	Inverse variance weighted (fixed effects)
SERPINC1	NA	ACTIVATOR	dalteparin sodium	4	CHEMBL1201460	NA	NA	septic shock	NA	gtex	Pituitary	1_173928384:A:G	1_173928384	1	173928384	-0.0156034	0.00188269	1.15e-16	1.15e-14	5.64902	17	0.995251	0.000223444	0.00870061	0.979829	2.17754	16	0.999981	18	Inverse variance weighted (fixed effects)
SERPINC1	NA	ACTIVATOR	dalteparin sodium	4	CHEMBL1201460	NA	NA	thrombophilia	D68	gtex	Pituitary	1_173928384:A:G	1_173928384	1	173928384	-0.0156034	0.00188269	1.15e-16	1.15e-14	5.64902	17	0.995251	0.000223444	0.00870061	0.979829	2.17754	16	0.999981	18	Inverse variance weighted (fixed effects)
SERPINC1	NA	ACTIVATOR	dalteparin sodium	4	CHEMBL1201460	NA	NA	Central Nervous System Neoplasm	NA	gtex	Pituitary	1_173928384:A:G	1_173928384	1	173928384	-0.0156034	0.00188269	1.15e-16	1.15e-14	5.64902	17	0.995251	0.000223444	0.00870061	0.979829	2.17754	16	0.999981	18	Inverse variance weighted (fixed effects)
SERPINC1	NA	ACTIVATOR	dalteparin sodium	4	CHEMBL1201460	NA	NA	habitual abortion	N96	gtex	Pituitary	1_173928384:A:G	1_173928384	1	173928384	-0.0156034	0.00188269	1.15e-16	1.15e-14	5.64902	17	0.995251	0.000223444	0.00870061	0.979829	2.17754	16	0.999981	18	Inverse variance weighted (fixed effects)
SERPINC1	NA	ACTIVATOR	dalteparin sodium	4	CHEMBL1201460	NA	NA	diabetic foot	NA	gtex	Pituitary	1_173928384:A:G	1_173928384	1	173928384	-0.0156034	0.00188269	1.15e-16	1.15e-14	5.64902	17	0.995251	0.000223444	0.00870061	0.979829	2.17754	16	0.999981	18	Inverse variance weighted (fixed effects)
SERPINC1	NA	ACTIVATOR	dalteparin sodium	4	CHEMBL1201460	NA	NA	Thromboembolism	NA	gtex	Pituitary	1_173928384:A:G	1_173928384	1	173928384	-0.0156034	0.00188269	1.15e-16	1.15e-14	5.64902	17	0.995251	0.000223444	0.00870061	0.979829	2.17754	16	0.999981	18	Inverse variance weighted (fixed effects)
SERPINC1	NA	ACTIVATOR	dalteparin sodium	4	CHEMBL1201460	NA	NA	Recurrent thrombophlebitis	NA	gtex	Pituitary	1_173928384:A:G	1_173928384	1	173928384	-0.0156034	0.00188269	1.15e-16	1.15e-14	5.64902	17	0.995251	0.000223444	0.00870061	0.979829	2.17754	16	0.999981	18	Inverse variance weighted (fixed effects)
SERPINC1	NA	ACTIVATOR	dalteparin sodium	4	CHEMBL1201460	NA	NA	Venous thrombosis	I82	gtex	Pituitary	1_173928384:A:G	1_173928384	1	173928384	-0.0156034	0.00188269	1.15e-16	1.15e-14	5.64902	17	0.995251	0.000223444	0.00870061	0.979829	2.17754	16	0.999981	18	Inverse variance weighted (fixed effects)
SERPINC1	NA	ACTIVATOR	dalteparin sodium	4	CHEMBL1201460	NA	NA	colorectal cancer	NA	gtex	Pituitary	1_173928384:A:G	1_173928384	1	173928384	-0.0156034	0.00188269	1.15e-16	1.15e-14	5.64902	17	0.995251	0.000223444	0.00870061	0.979829	2.17754	16	0.999981	18	Inverse variance weighted (fixed effects)
SERPINC1	NA	ACTIVATOR	dalteparin sodium	4	CHEMBL1201460	NA	NA	breast cancer	NA	gtex	Pituitary	1_173928384:A:G	1_173928384	1	173928384	-0.0156034	0.00188269	1.15e-16	1.15e-14	5.64902	17	0.995251	0.000223444	0.00870061	0.979829	2.17754	16	0.999981	18	Inverse variance weighted (fixed effects)
SERPINC1	NA	ACTIVATOR	dalteparin sodium	4	CHEMBL1201460	NA	NA	ovarian cancer	NA	gtex	Pituitary	1_173928384:A:G	1_173928384	1	173928384	-0.0156034	0.00188269	1.15e-16	1.15e-14	5.64902	17	0.995251	0.000223444	0.00870061	0.979829	2.17754	16	0.999981	18	Inverse variance weighted (fixed effects)
SERPINC1	NA	ACTIVATOR	dalteparin sodium	4	CHEMBL1201460	NA	NA	prostate cancer	NA	gtex	Pituitary	1_173928384:A:G	1_173928384	1	173928384	-0.0156034	0.00188269	1.15e-16	1.15e-14	5.64902	17	0.995251	0.000223444	0.00870061	0.979829	2.17754	16	0.999981	18	Inverse variance weighted (fixed effects)
SERPINC1	NA	ACTIVATOR	dalteparin sodium	4	CHEMBL1201460	NA	NA	lung cancer	NA	gtex	Pituitary	1_173928384:A:G	1_173928384	1	173928384	-0.0156034	0.00188269	1.15e-16	1.15e-14	5.64902	17	0.995251	0.000223444	0.00870061	0.979829	2.17754	16	0.999981	18	Inverse variance weighted (fixed effects)
SERPINC1	NA	ACTIVATOR	dalteparin sodium	4	CHEMBL1201460	NA	NA	sickle cell anemia	D57	gtex	Pituitary	1_173928384:A:G	1_173928384	1	173928384	-0.0156034	0.00188269	1.15e-16	1.15e-14	5.64902	17	0.995251	0.000223444	0.00870061	0.979829	2.17754	16	0.999981	18	Inverse variance weighted (fixed effects)
SERPINC1	NA	ACTIVATOR	dalteparin sodium	4	CHEMBL1201460	NA	NA	hepatic veno-occlusive disease	K76	gtex	Pituitary	1_173928384:A:G	1_173928384	1	173928384	-0.0156034	0.00188269	1.15e-16	1.15e-14	5.64902	17	0.995251	0.000223444	0.00870061	0.979829	2.17754	16	0.999981	18	Inverse variance weighted (fixed effects)
SERPINC1	NA	ACTIVATOR	dalteparin sodium	4	CHEMBL1201460	NA	NA	chronic renal failure syndrome	NA	gtex	Pituitary	1_173928384:A:G	1_173928384	1	173928384	-0.0156034	0.00188269	1.15e-16	1.15e-14	5.64902	17	0.995251	0.000223444	0.00870061	0.979829	2.17754	16	0.999981	18	Inverse variance weighted (fixed effects)
SERPINC1	NA	ACTIVATOR	dalteparin sodium	4	CHEMBL1201460	NA	NA	brain injury	NA	gtex	Pituitary	1_173928384:A:G	1_173928384	1	173928384	-0.0156034	0.00188269	1.15e-16	1.15e-14	5.64902	17	0.995251	0.000223444	0.00870061	0.979829	2.17754	16	0.999981	18	Inverse variance weighted (fixed effects)
SERPINC1	NA	ACTIVATOR	enoxaparin sodium	4	CHEMBL1201476	NA	NA	atrial fibrillation	I48	gtex	Pituitary	1_173928384:A:G	1_173928384	1	173928384	-0.0156034	0.00188269	1.15e-16	1.15e-14	5.64902	17	0.995251	0.000223444	0.00870061	0.979829	2.17754	16	0.999981	18	Inverse variance weighted (fixed effects)
SERPINC1	NA	ACTIVATOR	enoxaparin sodium	4	CHEMBL1201476	NA	NA	fetal growth restriction	NA	gtex	Pituitary	1_173928384:A:G	1_173928384	1	173928384	-0.0156034	0.00188269	1.15e-16	1.15e-14	5.64902	17	0.995251	0.000223444	0.00870061	0.979829	2.17754	16	0.999981	18	Inverse variance weighted (fixed effects)
SERPINC1	NA	ACTIVATOR	enoxaparin sodium	4	CHEMBL1201476	NA	NA	infection	NA	gtex	Pituitary	1_173928384:A:G	1_173928384	1	173928384	-0.0156034	0.00188269	1.15e-16	1.15e-14	5.64902	17	0.995251	0.000223444	0.00870061	0.979829	2.17754	16	0.999981	18	Inverse variance weighted (fixed effects)
SERPINC1	NA	ACTIVATOR	enoxaparin sodium	4	CHEMBL1201476	NA	NA	myocardial infarction	I22	gtex	Pituitary	1_173928384:A:G	1_173928384	1	173928384	-0.0156034	0.00188269	1.15e-16	1.15e-14	5.64902	17	0.995251	0.000223444	0.00870061	0.979829	2.17754	16	0.999981	18	Inverse variance weighted (fixed effects)
SERPINC1	NA	ACTIVATOR	enoxaparin sodium	4	CHEMBL1201476	NA	NA	neoplasm	NA	gtex	Pituitary	1_173928384:A:G	1_173928384	1	173928384	-0.0156034	0.00188269	1.15e-16	1.15e-14	5.64902	17	0.995251	0.000223444	0.00870061	0.979829	2.17754	16	0.999981	18	Inverse variance weighted (fixed effects)
SERPINC1	NA	ACTIVATOR	enoxaparin sodium	4	CHEMBL1201476	NA	NA	small cell lung carcinoma	NA	gtex	Pituitary	1_173928384:A:G	1_173928384	1	173928384	-0.0156034	0.00188269	1.15e-16	1.15e-14	5.64902	17	0.995251	0.000223444	0.00870061	0.979829	2.17754	16	0.999981	18	Inverse variance weighted (fixed effects)
SERPINC1	NA	ACTIVATOR	enoxaparin sodium	4	CHEMBL1201476	NA	NA	stroke	I63	gtex	Pituitary	1_173928384:A:G	1_173928384	1	173928384	-0.0156034	0.00188269	1.15e-16	1.15e-14	5.64902	17	0.995251	0.000223444	0.00870061	0.979829	2.17754	16	0.999981	18	Inverse variance weighted (fixed effects)
SERPINC1	NA	ACTIVATOR	enoxaparin sodium	4	CHEMBL1201476	NA	NA	obesity	E66	gtex	Pituitary	1_173928384:A:G	1_173928384	1	173928384	-0.0156034	0.00188269	1.15e-16	1.15e-14	5.64902	17	0.995251	0.000223444	0.00870061	0.979829	2.17754	16	0.999981	18	Inverse variance weighted (fixed effects)
SERPINC1	NA	ACTIVATOR	enoxaparin sodium	4	CHEMBL1201476	NA	NA	cirrhosis of liver	K74	gtex	Pituitary	1_173928384:A:G	1_173928384	1	173928384	-0.0156034	0.00188269	1.15e-16	1.15e-14	5.64902	17	0.995251	0.000223444	0.00870061	0.979829	2.17754	16	0.999981	18	Inverse variance weighted (fixed effects)
SERPINC1	NA	ACTIVATOR	enoxaparin sodium	4	CHEMBL1201476	NA	NA	pancreatic carcinoma	NA	gtex	Pituitary	1_173928384:A:G	1_173928384	1	173928384	-0.0156034	0.00188269	1.15e-16	1.15e-14	5.64902	17	0.995251	0.000223444	0.00870061	0.979829	2.17754	16	0.999981	18	Inverse variance weighted (fixed effects)
SERPINC1	NA	ACTIVATOR	enoxaparin sodium	4	CHEMBL1201476	NA	NA	esophageal carcinoma	NA	gtex	Pituitary	1_173928384:A:G	1_173928384	1	173928384	-0.0156034	0.00188269	1.15e-16	1.15e-14	5.64902	17	0.995251	0.000223444	0.00870061	0.979829	2.17754	16	0.999981	18	Inverse variance weighted (fixed effects)
SERPINC1	NA	ACTIVATOR	enoxaparin sodium	4	CHEMBL1201476	NA	NA	pregnancy	NA	gtex	Pituitary	1_173928384:A:G	1_173928384	1	173928384	-0.0156034	0.00188269	1.15e-16	1.15e-14	5.64902	17	0.995251	0.000223444	0.00870061	0.979829	2.17754	16	0.999981	18	Inverse variance weighted (fixed effects)
SERPINC1	NA	ACTIVATOR	enoxaparin sodium	4	CHEMBL1201476	NA	NA	non-small cell lung carcinoma	NA	gtex	Pituitary	1_173928384:A:G	1_173928384	1	173928384	-0.0156034	0.00188269	1.15e-16	1.15e-14	5.64902	17	0.995251	0.000223444	0.00870061	0.979829	2.17754	16	0.999981	18	Inverse variance weighted (fixed effects)
SERPINC1	NA	ACTIVATOR	enoxaparin sodium	4	CHEMBL1201476	NA	NA	pulmonary embolism	I26	gtex	Pituitary	1_173928384:A:G	1_173928384	1	173928384	-0.0156034	0.00188269	1.15e-16	1.15e-14	5.64902	17	0.995251	0.000223444	0.00870061	0.979829	2.17754	16	0.999981	18	Inverse variance weighted (fixed effects)
SERPINC1	NA	ACTIVATOR	enoxaparin sodium	4	CHEMBL1201476	NA	NA	deep vein thrombosis	I82	gtex	Pituitary	1_173928384:A:G	1_173928384	1	173928384	-0.0156034	0.00188269	1.15e-16	1.15e-14	5.64902	17	0.995251	0.000223444	0.00870061	0.979829	2.17754	16	0.999981	18	Inverse variance weighted (fixed effects)
SERPINC1	NA	ACTIVATOR	enoxaparin sodium	4	CHEMBL1201476	NA	NA	nephrotic syndrome	N04	gtex	Pituitary	1_173928384:A:G	1_173928384	1	173928384	-0.0156034	0.00188269	1.15e-16	1.15e-14	5.64902	17	0.995251	0.000223444	0.00870061	0.979829	2.17754	16	0.999981	18	Inverse variance weighted (fixed effects)
SERPINC1	NA	ACTIVATOR	enoxaparin sodium	4	CHEMBL1201476	NA	NA	venous thromboembolism	I82	gtex	Pituitary	1_173928384:A:G	1_173928384	1	173928384	-0.0156034	0.00188269	1.15e-16	1.15e-14	5.64902	17	0.995251	0.000223444	0.00870061	0.979829	2.17754	16	0.999981	18	Inverse variance weighted (fixed effects)
SERPINC1	NA	ACTIVATOR	enoxaparin sodium	4	CHEMBL1201476	NA	NA	Staphylococcus aureus infection	NA	gtex	Pituitary	1_173928384:A:G	1_173928384	1	173928384	-0.0156034	0.00188269	1.15e-16	1.15e-14	5.64902	17	0.995251	0.000223444	0.00870061	0.979829	2.17754	16	0.999981	18	Inverse variance weighted (fixed effects)
SERPINC1	NA	ACTIVATOR	enoxaparin sodium	4	CHEMBL1201476	NA	NA	acute myocardial infarction	I21	gtex	Pituitary	1_173928384:A:G	1_173928384	1	173928384	-0.0156034	0.00188269	1.15e-16	1.15e-14	5.64902	17	0.995251	0.000223444	0.00870061	0.979829	2.17754	16	0.999981	18	Inverse variance weighted (fixed effects)
SERPINC1	NA	ACTIVATOR	enoxaparin sodium	4	CHEMBL1201476	NA	NA	ST Elevation Myocardial Infarction	NA	gtex	Pituitary	1_173928384:A:G	1_173928384	1	173928384	-0.0156034	0.00188269	1.15e-16	1.15e-14	5.64902	17	0.995251	0.000223444	0.00870061	0.979829	2.17754	16	0.999981	18	Inverse variance weighted (fixed effects)
SERPINC1	NA	ACTIVATOR	enoxaparin sodium	4	CHEMBL1201476	NA	NA	blood coagulation disease	D68	gtex	Pituitary	1_173928384:A:G	1_173928384	1	173928384	-0.0156034	0.00188269	1.15e-16	1.15e-14	5.64902	17	0.995251	0.000223444	0.00870061	0.979829	2.17754	16	0.999981	18	Inverse variance weighted (fixed effects)
SERPINC1	NA	ACTIVATOR	enoxaparin sodium	4	CHEMBL1201476	NA	NA	habitual abortion	N96	gtex	Pituitary	1_173928384:A:G	1_173928384	1	173928384	-0.0156034	0.00188269	1.15e-16	1.15e-14	5.64902	17	0.995251	0.000223444	0.00870061	0.979829	2.17754	16	0.999981	18	Inverse variance weighted (fixed effects)
SERPINC1	NA	ACTIVATOR	enoxaparin sodium	4	CHEMBL1201476	NA	NA	intermediate coronary syndrome	I20	gtex	Pituitary	1_173928384:A:G	1_173928384	1	173928384	-0.0156034	0.00188269	1.15e-16	1.15e-14	5.64902	17	0.995251	0.000223444	0.00870061	0.979829	2.17754	16	0.999981	18	Inverse variance weighted (fixed effects)
SERPINC1	NA	ACTIVATOR	enoxaparin sodium	4	CHEMBL1201476	NA	NA	Myocardial Ischemia	I20	gtex	Pituitary	1_173928384:A:G	1_173928384	1	173928384	-0.0156034	0.00188269	1.15e-16	1.15e-14	5.64902	17	0.995251	0.000223444	0.00870061	0.979829	2.17754	16	0.999981	18	Inverse variance weighted (fixed effects)
SERPINC1	NA	ACTIVATOR	enoxaparin sodium	4	CHEMBL1201476	NA	NA	Thromboembolism	NA	gtex	Pituitary	1_173928384:A:G	1_173928384	1	173928384	-0.0156034	0.00188269	1.15e-16	1.15e-14	5.64902	17	0.995251	0.000223444	0.00870061	0.979829	2.17754	16	0.999981	18	Inverse variance weighted (fixed effects)
SERPINC1	NA	ACTIVATOR	enoxaparin sodium	4	CHEMBL1201476	NA	NA	Recurrent thrombophlebitis	NA	gtex	Pituitary	1_173928384:A:G	1_173928384	1	173928384	-0.0156034	0.00188269	1.15e-16	1.15e-14	5.64902	17	0.995251	0.000223444	0.00870061	0.979829	2.17754	16	0.999981	18	Inverse variance weighted (fixed effects)
SERPINC1	NA	ACTIVATOR	enoxaparin sodium	4	CHEMBL1201476	NA	NA	Venous thrombosis	I82	gtex	Pituitary	1_173928384:A:G	1_173928384	1	173928384	-0.0156034	0.00188269	1.15e-16	1.15e-14	5.64902	17	0.995251	0.000223444	0.00870061	0.979829	2.17754	16	0.999981	18	Inverse variance weighted (fixed effects)
SERPINC1	NA	ACTIVATOR	enoxaparin sodium	4	CHEMBL1201476	NA	NA	thrombotic disease	NA	gtex	Pituitary	1_173928384:A:G	1_173928384	1	173928384	-0.0156034	0.00188269	1.15e-16	1.15e-14	5.64902	17	0.995251	0.000223444	0.00870061	0.979829	2.17754	16	0.999981	18	Inverse variance weighted (fixed effects)
SERPINC1	NA	ACTIVATOR	enoxaparin sodium	4	CHEMBL1201476	NA	NA	cancer	NA	gtex	Pituitary	1_173928384:A:G	1_173928384	1	173928384	-0.0156034	0.00188269	1.15e-16	1.15e-14	5.64902	17	0.995251	0.000223444	0.00870061	0.979829	2.17754	16	0.999981	18	Inverse variance weighted (fixed effects)
SERPINC1	NA	ACTIVATOR	enoxaparin sodium	4	CHEMBL1201476	NA	NA	ovarian cancer	NA	gtex	Pituitary	1_173928384:A:G	1_173928384	1	173928384	-0.0156034	0.00188269	1.15e-16	1.15e-14	5.64902	17	0.995251	0.000223444	0.00870061	0.979829	2.17754	16	0.999981	18	Inverse variance weighted (fixed effects)
SERPINC1	NA	ACTIVATOR	enoxaparin sodium	4	CHEMBL1201476	NA	NA	COVID-19	NA	gtex	Pituitary	1_173928384:A:G	1_173928384	1	173928384	-0.0156034	0.00188269	1.15e-16	1.15e-14	5.64902	17	0.995251	0.000223444	0.00870061	0.979829	2.17754	16	0.999981	18	Inverse variance weighted (fixed effects)
SERPINC1	NA	ACTIVATOR	tinzaparin sodium	4	CHEMBL1201414	DB06822	CHEMBL1201414	Thromboembolism	NA	gtex	Artery_Aorta	1_173989876:G:A	1_173989876	1	173989876	-0.0156034	0.00188269	1.15e-16	1.15e-14	5.64902	17	0.995251	0.000223444	0.00870061	0.979829	2.17754	16	0.999981	18	Inverse variance weighted (fixed effects)
SERPINC1	NA	ACTIVATOR	tinzaparin sodium	4	CHEMBL1201414	DB06822	CHEMBL1201414	Ischemic stroke	NA	gtex	Artery_Aorta	1_173989876:G:A	1_173989876	1	173989876	-0.0156034	0.00188269	1.15e-16	1.15e-14	5.64902	17	0.995251	0.000223444	0.00870061	0.979829	2.17754	16	0.999981	18	Inverse variance weighted (fixed effects)
SERPINC1	NA	ACTIVATOR	tinzaparin sodium	4	CHEMBL1201414	DB06822	CHEMBL1201414	Recurrent thrombophlebitis	NA	gtex	Artery_Aorta	1_173989876:G:A	1_173989876	1	173989876	-0.0156034	0.00188269	1.15e-16	1.15e-14	5.64902	17	0.995251	0.000223444	0.00870061	0.979829	2.17754	16	0.999981	18	Inverse variance weighted (fixed effects)
SERPINC1	NA	ACTIVATOR	tinzaparin sodium	4	CHEMBL1201414	DB06822	CHEMBL1201414	deep vein thrombosis	I82	gtex	Artery_Aorta	1_173989876:G:A	1_173989876	1	173989876	-0.0156034	0.00188269	1.15e-16	1.15e-14	5.64902	17	0.995251	0.000223444	0.00870061	0.979829	2.17754	16	0.999981	18	Inverse variance weighted (fixed effects)
SERPINC1	NA	ACTIVATOR	tinzaparin sodium	4	CHEMBL1201414	DB06822	CHEMBL1201414	non-small cell lung carcinoma	NA	gtex	Artery_Aorta	1_173989876:G:A	1_173989876	1	173989876	-0.0156034	0.00188269	1.15e-16	1.15e-14	5.64902	17	0.995251	0.000223444	0.00870061	0.979829	2.17754	16	0.999981	18	Inverse variance weighted (fixed effects)
SERPINC1	Positive modulator	ACTIVATOR	tinzaparin	4	CHEMBL1201414	DB06822	CHEMBL1201414	deep vein thrombosis	CUSTOM_VTE	gtex	Artery_Aorta	1_173989876:G:A	1_173989876	1	173989876	-0.0156034	0.00188269	1.15e-16	1.15e-14	5.64902	17	0.995251	0.000223444	0.00870061	0.979829	2.17754	16	0.999981	18	Inverse variance weighted (fixed effects)
SERPINC1	Positive modulator	ACTIVATOR	tinzaparin	4	CHEMBL1201414	DB06822	CHEMBL1201414	deep vein thrombosis	I82	gtex	Artery_Aorta	1_173989876:G:A	1_173989876	1	173989876	-0.0156034	0.00188269	1.15e-16	1.15e-14	5.64902	17	0.995251	0.000223444	0.00870061	0.979829	2.17754	16	0.999981	18	Inverse variance weighted (fixed effects)
SERPINC1	Positive modulator	ACTIVATOR	danaparoid sodium	4	CHEMBL1201534	NA	CHEMBL1201534	Thrombocytopenia	D69	gtex	Artery_Aorta	1_173989876:G:A	1_173989876	1	173989876	-0.0156034	0.00188269	1.15e-16	1.15e-14	5.64902	17	0.995251	0.000223444	0.00870061	0.979829	2.17754	16	0.999981	18	Inverse variance weighted (fixed effects)
SERPINC1	Positive modulator	ACTIVATOR	danaparoid sodium	4	CHEMBL1201534	NA	CHEMBL1201534	Recurrent thrombophlebitis	NA	gtex	Artery_Aorta	1_173989876:G:A	1_173989876	1	173989876	-0.0156034	0.00188269	1.15e-16	1.15e-14	5.64902	17	0.995251	0.000223444	0.00870061	0.979829	2.17754	16	0.999981	18	Inverse variance weighted (fixed effects)
SERPINC1	Positive modulator	ACTIVATOR	heparin sodium	4	CHEMBL1201657	NA	CHEMBL1201657	stroke	I63	gtex	Artery_Aorta	1_173989876:G:A	1_173989876	1	173989876	-0.0156034	0.00188269	1.15e-16	1.15e-14	5.64902	17	0.995251	0.000223444	0.00870061	0.979829	2.17754	16	0.999981	18	Inverse variance weighted (fixed effects)
SERPINC1	Positive modulator	ACTIVATOR	heparin sodium	4	CHEMBL1201657	NA	CHEMBL1201657	angina pectoris	CUSTOM_CAD	gtex	Artery_Aorta	1_173989876:G:A	1_173989876	1	173989876	-0.0156034	0.00188269	1.15e-16	1.15e-14	5.64902	17	0.995251	0.000223444	0.00870061	0.979829	2.17754	16	0.999981	18	Inverse variance weighted (fixed effects)
SERPINC1	Positive modulator	ACTIVATOR	heparin sodium	4	CHEMBL1201657	NA	CHEMBL1201657	deep vein thrombosis	I82	gtex	Artery_Aorta	1_173989876:G:A	1_173989876	1	173989876	-0.0156034	0.00188269	1.15e-16	1.15e-14	5.64902	17	0.995251	0.000223444	0.00870061	0.979829	2.17754	16	0.999981	18	Inverse variance weighted (fixed effects)
SERPINC1	Positive modulator	ACTIVATOR	heparin sodium	4	CHEMBL1201657	NA	CHEMBL1201657	type 1 diabetes mellitus	E10	gtex	Artery_Aorta	1_173989876:G:A	1_173989876	1	173989876	-0.0156034	0.00188269	1.15e-16	1.15e-14	5.64902	17	0.995251	0.000223444	0.00870061	0.979829	2.17754	16	0.999981	18	Inverse variance weighted (fixed effects)
SERPINC1	Positive modulator	ACTIVATOR	heparin sodium	4	CHEMBL1201657	NA	CHEMBL1201657	deep vein thrombosis	CUSTOM_VTE	gtex	Artery_Aorta	1_173989876:G:A	1_173989876	1	173989876	-0.0156034	0.00188269	1.15e-16	1.15e-14	5.64902	17	0.995251	0.000223444	0.00870061	0.979829	2.17754	16	0.999981	18	Inverse variance weighted (fixed effects)
SERPINC1	Positive modulator	ACTIVATOR	heparin sodium	4	CHEMBL1201657	NA	CHEMBL1201657	acute myocardial infarction	I21	gtex	Artery_Aorta	1_173989876:G:A	1_173989876	1	173989876	-0.0156034	0.00188269	1.15e-16	1.15e-14	5.64902	17	0.995251	0.000223444	0.00870061	0.979829	2.17754	16	0.999981	18	Inverse variance weighted (fixed effects)
SERPINC1	Positive modulator	ACTIVATOR	heparin sodium	4	CHEMBL1201657	NA	CHEMBL1201657	acute myocardial infarction	CUSTOM_CAD	gtex	Artery_Aorta	1_173989876:G:A	1_173989876	1	173989876	-0.0156034	0.00188269	1.15e-16	1.15e-14	5.64902	17	0.995251	0.000223444	0.00870061	0.979829	2.17754	16	0.999981	18	Inverse variance weighted (fixed effects)
SERPINC1	Positive modulator	ACTIVATOR	heparin sodium	4	CHEMBL1201657	NA	CHEMBL1201657	interstitial cystitis	N30	gtex	Artery_Aorta	1_173989876:G:A	1_173989876	1	173989876	-0.0156034	0.00188269	1.15e-16	1.15e-14	5.64902	17	0.995251	0.000223444	0.00870061	0.979829	2.17754	16	0.999981	18	Inverse variance weighted (fixed effects)
SERPINC1	Positive modulator	ACTIVATOR	heparin sodium	4	CHEMBL1201657	NA	CHEMBL1201657	hip fracture	NA	gtex	Artery_Aorta	1_173989876:G:A	1_173989876	1	173989876	-0.0156034	0.00188269	1.15e-16	1.15e-14	5.64902	17	0.995251	0.000223444	0.00870061	0.979829	2.17754	16	0.999981	18	Inverse variance weighted (fixed effects)
SERPINC1	Positive modulator	ACTIVATOR	heparin sodium	4	CHEMBL1201657	NA	CHEMBL1201657	Myocardial Ischemia	I20	gtex	Artery_Aorta	1_173989876:G:A	1_173989876	1	173989876	-0.0156034	0.00188269	1.15e-16	1.15e-14	5.64902	17	0.995251	0.000223444	0.00870061	0.979829	2.17754	16	0.999981	18	Inverse variance weighted (fixed effects)
SERPINC1	Positive modulator	ACTIVATOR	heparin sodium	4	CHEMBL1201657	NA	CHEMBL1201657	kidney failure	N17	gtex	Artery_Aorta	1_173989876:G:A	1_173989876	1	173989876	-0.0156034	0.00188269	1.15e-16	1.15e-14	5.64902	17	0.995251	0.000223444	0.00870061	0.979829	2.17754	16	0.999981	18	Inverse variance weighted (fixed effects)
SERPINC1	Positive modulator	ACTIVATOR	heparin sodium	4	CHEMBL1201657	NA	CHEMBL1201657	myocardial infarction	I22	gtex	Artery_Aorta	1_173989876:G:A	1_173989876	1	173989876	-0.0156034	0.00188269	1.15e-16	1.15e-14	5.64902	17	0.995251	0.000223444	0.00870061	0.979829	2.17754	16	0.999981	18	Inverse variance weighted (fixed effects)
SERPINC1	Positive modulator	ACTIVATOR	heparin sodium	4	CHEMBL1201657	NA	CHEMBL1201657	angina pectoris	I20	gtex	Artery_Aorta	1_173989876:G:A	1_173989876	1	173989876	-0.0156034	0.00188269	1.15e-16	1.15e-14	5.64902	17	0.995251	0.000223444	0.00870061	0.979829	2.17754	16	0.999981	18	Inverse variance weighted (fixed effects)
SERPINC1	Positive modulator	ACTIVATOR	heparin sodium	4	CHEMBL1201657	NA	CHEMBL1201657	chronic kidney disease	N18	gtex	Artery_Aorta	1_173989876:G:A	1_173989876	1	173989876	-0.0156034	0.00188269	1.15e-16	1.15e-14	5.64902	17	0.995251	0.000223444	0.00870061	0.979829	2.17754	16	0.999981	18	Inverse variance weighted (fixed effects)
SERPINC1	Positive modulator	ACTIVATOR	heparin sodium	4	CHEMBL1201657	NA	CHEMBL1201657	pulmonary embolism	I26	gtex	Artery_Aorta	1_173989876:G:A	1_173989876	1	173989876	-0.0156034	0.00188269	1.15e-16	1.15e-14	5.64902	17	0.995251	0.000223444	0.00870061	0.979829	2.17754	16	0.999981	18	Inverse variance weighted (fixed effects)
SERPINC1	Positive modulator	ACTIVATOR	heparin sodium	4	CHEMBL1201657	NA	CHEMBL1201657	Venous thrombosis	CUSTOM_VTE	gtex	Artery_Aorta	1_173989876:G:A	1_173989876	1	173989876	-0.0156034	0.00188269	1.15e-16	1.15e-14	5.64902	17	0.995251	0.000223444	0.00870061	0.979829	2.17754	16	0.999981	18	Inverse variance weighted (fixed effects)
SERPINC1	Positive modulator	ACTIVATOR	heparin sodium	4	CHEMBL1201657	NA	CHEMBL1201657	Venous thrombosis	D68	gtex	Artery_Aorta	1_173989876:G:A	1_173989876	1	173989876	-0.0156034	0.00188269	1.15e-16	1.15e-14	5.64902	17	0.995251	0.000223444	0.00870061	0.979829	2.17754	16	0.999981	18	Inverse variance weighted (fixed effects)
SERPINC1	Positive modulator	ACTIVATOR	heparin sodium	4	CHEMBL1201657	NA	CHEMBL1201657	Venous thrombosis	I82	gtex	Artery_Aorta	1_173989876:G:A	1_173989876	1	173989876	-0.0156034	0.00188269	1.15e-16	1.15e-14	5.64902	17	0.995251	0.000223444	0.00870061	0.979829	2.17754	16	0.999981	18	Inverse variance weighted (fixed effects)
SERPINC1	Positive modulator	ACTIVATOR	heparin sodium	4	CHEMBL1201657	NA	CHEMBL1201657	aortic stenosis	Q23	gtex	Artery_Aorta	1_173989876:G:A	1_173989876	1	173989876	-0.0156034	0.00188269	1.15e-16	1.15e-14	5.64902	17	0.995251	0.000223444	0.00870061	0.979829	2.17754	16	0.999981	18	Inverse variance weighted (fixed effects)
SERPINC1	Positive modulator	ACTIVATOR	heparin sodium	4	CHEMBL1201657	NA	CHEMBL1201657	atrial fibrillation	I48	gtex	Artery_Aorta	1_173989876:G:A	1_173989876	1	173989876	-0.0156034	0.00188269	1.15e-16	1.15e-14	5.64902	17	0.995251	0.000223444	0.00870061	0.979829	2.17754	16	0.999981	18	Inverse variance weighted (fixed effects)
SERPINC1	Positive modulator	ACTIVATOR	heparin sodium	4	CHEMBL1201657	NA	CHEMBL1201657	cardiovascular disease	I00	gtex	Artery_Aorta	1_173989876:G:A	1_173989876	1	173989876	-0.0156034	0.00188269	1.15e-16	1.15e-14	5.64902	17	0.995251	0.000223444	0.00870061	0.979829	2.17754	16	0.999981	18	Inverse variance weighted (fixed effects)
SERPINC1	Positive modulator	ACTIVATOR	heparin sodium	4	CHEMBL1201657	NA	CHEMBL1201657	type 2 diabetes mellitus	E11	gtex	Artery_Aorta	1_173989876:G:A	1_173989876	1	173989876	-0.0156034	0.00188269	1.15e-16	1.15e-14	5.64902	17	0.995251	0.000223444	0.00870061	0.979829	2.17754	16	0.999981	18	Inverse variance weighted (fixed effects)
SERPINC1	Positive modulator	ACTIVATOR	heparin sodium	4	CHEMBL1201657	NA	CHEMBL1201657	colorectal cancer	NA	gtex	Artery_Aorta	1_173989876:G:A	1_173989876	1	173989876	-0.0156034	0.00188269	1.15e-16	1.15e-14	5.64902	17	0.995251	0.000223444	0.00870061	0.979829	2.17754	16	0.999981	18	Inverse variance weighted (fixed effects)
SERPINC1	Positive modulator	ACTIVATOR	heparin sodium	4	CHEMBL1201657	NA	CHEMBL1201657	Myocardial Ischemia	CUSTOM_CAD	gtex	Artery_Aorta	1_173989876:G:A	1_173989876	1	173989876	-0.0156034	0.00188269	1.15e-16	1.15e-14	5.64902	17	0.995251	0.000223444	0.00870061	0.979829	2.17754	16	0.999981	18	Inverse variance weighted (fixed effects)
SERPINC1	Positive modulator	ACTIVATOR	heparin sodium	4	CHEMBL1201657	NA	CHEMBL1201657	cardiovascular disease	I51	gtex	Artery_Aorta	1_173989876:G:A	1_173989876	1	173989876	-0.0156034	0.00188269	1.15e-16	1.15e-14	5.64902	17	0.995251	0.000223444	0.00870061	0.979829	2.17754	16	0.999981	18	Inverse variance weighted (fixed effects)
SERPINC1	Positive modulator	ACTIVATOR	heparin sodium	4	CHEMBL1201657	NA	CHEMBL1201657	cardiovascular disease	I99	gtex	Artery_Aorta	1_173989876:G:A	1_173989876	1	173989876	-0.0156034	0.00188269	1.15e-16	1.15e-14	5.64902	17	0.995251	0.000223444	0.00870061	0.979829	2.17754	16	0.999981	18	Inverse variance weighted (fixed effects)
SERPINC1	Positive modulator	ACTIVATOR	heparin sodium	4	CHEMBL1201657	NA	CHEMBL1201657	Thromboembolism	NA	gtex	Artery_Aorta	1_173989876:G:A	1_173989876	1	173989876	-0.0156034	0.00188269	1.15e-16	1.15e-14	5.64902	17	0.995251	0.000223444	0.00870061	0.979829	2.17754	16	0.999981	18	Inverse variance weighted (fixed effects)
SERPINC1	Positive modulator	ACTIVATOR	heparin sodium	4	CHEMBL1201657	NA	CHEMBL1201657	Renal insufficiency	N19	gtex	Artery_Aorta	1_173989876:G:A	1_173989876	1	173989876	-0.0156034	0.00188269	1.15e-16	1.15e-14	5.64902	17	0.995251	0.000223444	0.00870061	0.979829	2.17754	16	0.999981	18	Inverse variance weighted (fixed effects)
SERPINC1	Positive modulator	ACTIVATOR	heparin sodium	4	CHEMBL1201657	NA	CHEMBL1201657	Renal insufficiency	N17	gtex	Artery_Aorta	1_173989876:G:A	1_173989876	1	173989876	-0.0156034	0.00188269	1.15e-16	1.15e-14	5.64902	17	0.995251	0.000223444	0.00870061	0.979829	2.17754	16	0.999981	18	Inverse variance weighted (fixed effects)
SERPINC1	Positive modulator	ACTIVATOR	heparin sodium	4	CHEMBL1201657	NA	CHEMBL1201657	kidney failure	N19	gtex	Artery_Aorta	1_173989876:G:A	1_173989876	1	173989876	-0.0156034	0.00188269	1.15e-16	1.15e-14	5.64902	17	0.995251	0.000223444	0.00870061	0.979829	2.17754	16	0.999981	18	Inverse variance weighted (fixed effects)
SERPINC1	Positive modulator	ACTIVATOR	heparin sodium	4	CHEMBL1201657	NA	CHEMBL1201657	Acute kidney injury	N17	gtex	Artery_Aorta	1_173989876:G:A	1_173989876	1	173989876	-0.0156034	0.00188269	1.15e-16	1.15e-14	5.64902	17	0.995251	0.000223444	0.00870061	0.979829	2.17754	16	0.999981	18	Inverse variance weighted (fixed effects)
SERPINC1	Positive modulator	ACTIVATOR	heparin sodium	4	CHEMBL1201657	NA	CHEMBL1201657	venous thromboembolism	CUSTOM_VTE	gtex	Artery_Aorta	1_173989876:G:A	1_173989876	1	173989876	-0.0156034	0.00188269	1.15e-16	1.15e-14	5.64902	17	0.995251	0.000223444	0.00870061	0.979829	2.17754	16	0.999981	18	Inverse variance weighted (fixed effects)
SERPINC1	Positive modulator	ACTIVATOR	heparin sodium	4	CHEMBL1201657	NA	CHEMBL1201657	intermediate coronary syndrome	CUSTOM_CAD	gtex	Artery_Aorta	1_173989876:G:A	1_173989876	1	173989876	-0.0156034	0.00188269	1.15e-16	1.15e-14	5.64902	17	0.995251	0.000223444	0.00870061	0.979829	2.17754	16	0.999981	18	Inverse variance weighted (fixed effects)
SERPINC1	Positive modulator	ACTIVATOR	heparin sodium	4	CHEMBL1201657	NA	CHEMBL1201657	intermediate coronary syndrome	I20	gtex	Artery_Aorta	1_173989876:G:A	1_173989876	1	173989876	-0.0156034	0.00188269	1.15e-16	1.15e-14	5.64902	17	0.995251	0.000223444	0.00870061	0.979829	2.17754	16	0.999981	18	Inverse variance weighted (fixed effects)
SERPINC1	Positive modulator	ACTIVATOR	heparin sodium	4	CHEMBL1201657	NA	CHEMBL1201657	pulmonary embolism	CUSTOM_VTE	gtex	Artery_Aorta	1_173989876:G:A	1_173989876	1	173989876	-0.0156034	0.00188269	1.15e-16	1.15e-14	5.64902	17	0.995251	0.000223444	0.00870061	0.979829	2.17754	16	0.999981	18	Inverse variance weighted (fixed effects)
SERPINC1	Positive modulator	ACTIVATOR	heparin sodium	4	CHEMBL1201657	NA	CHEMBL1201657	venous thromboembolism	I74	gtex	Artery_Aorta	1_173989876:G:A	1_173989876	1	173989876	-0.0156034	0.00188269	1.15e-16	1.15e-14	5.64902	17	0.995251	0.000223444	0.00870061	0.979829	2.17754	16	0.999981	18	Inverse variance weighted (fixed effects)
SERPINC1	Positive modulator	ACTIVATOR	heparin sodium	4	CHEMBL1201657	NA	CHEMBL1201657	venous thromboembolism	I82	gtex	Artery_Aorta	1_173989876:G:A	1_173989876	1	173989876	-0.0156034	0.00188269	1.15e-16	1.15e-14	5.64902	17	0.995251	0.000223444	0.00870061	0.979829	2.17754	16	0.999981	18	Inverse variance weighted (fixed effects)
SERPINC1	Positive modulator	ACTIVATOR	heparin sodium	4	CHEMBL1201657	NA	CHEMBL1201657	thrombotic disease	NA	gtex	Artery_Aorta	1_173989876:G:A	1_173989876	1	173989876	-0.0156034	0.00188269	1.15e-16	1.15e-14	5.64902	17	0.995251	0.000223444	0.00870061	0.979829	2.17754	16	0.999981	18	Inverse variance weighted (fixed effects)
SERPINC1	Positive modulator	ACTIVATOR	heparin sodium	4	CHEMBL1201657	NA	CHEMBL1201657	coronary artery disease	I25	gtex	Artery_Aorta	1_173989876:G:A	1_173989876	1	173989876	-0.0156034	0.00188269	1.15e-16	1.15e-14	5.64902	17	0.995251	0.000223444	0.00870061	0.979829	2.17754	16	0.999981	18	Inverse variance weighted (fixed effects)
SERPINC1	Positive modulator	ACTIVATOR	heparin sodium	4	CHEMBL1201657	NA	CHEMBL1201657	coronary artery disease	I20	gtex	Artery_Aorta	1_173989876:G:A	1_173989876	1	173989876	-0.0156034	0.00188269	1.15e-16	1.15e-14	5.64902	17	0.995251	0.000223444	0.00870061	0.979829	2.17754	16	0.999981	18	Inverse variance weighted (fixed effects)
SERPINC1	Positive modulator	ACTIVATOR	heparin sodium	4	CHEMBL1201657	NA	CHEMBL1201657	coronary artery disease	CUSTOM_CAD	gtex	Artery_Aorta	1_173989876:G:A	1_173989876	1	173989876	-0.0156034	0.00188269	1.15e-16	1.15e-14	5.64902	17	0.995251	0.000223444	0.00870061	0.979829	2.17754	16	0.999981	18	Inverse variance weighted (fixed effects)
SERPINC1	Positive modulator	ACTIVATOR	heparin sodium	4	CHEMBL1201657	NA	CHEMBL1201657	hemorrhagic disease	D69	gtex	Artery_Aorta	1_173989876:G:A	1_173989876	1	173989876	-0.0156034	0.00188269	1.15e-16	1.15e-14	5.64902	17	0.995251	0.000223444	0.00870061	0.979829	2.17754	16	0.999981	18	Inverse variance weighted (fixed effects)
SERPINC1	Positive modulator	ACTIVATOR	heparin sodium	4	CHEMBL1201657	NA	CHEMBL1201657	hemorrhage	R58	gtex	Artery_Aorta	1_173989876:G:A	1_173989876	1	173989876	-0.0156034	0.00188269	1.15e-16	1.15e-14	5.64902	17	0.995251	0.000223444	0.00870061	0.979829	2.17754	16	0.999981	18	Inverse variance weighted (fixed effects)
SERPINC1	Positive modulator	ACTIVATOR	heparin sodium	4	CHEMBL1201657	NA	CHEMBL1201657	hemorrhage	R04	gtex	Artery_Aorta	1_173989876:G:A	1_173989876	1	173989876	-0.0156034	0.00188269	1.15e-16	1.15e-14	5.64902	17	0.995251	0.000223444	0.00870061	0.979829	2.17754	16	0.999981	18	Inverse variance weighted (fixed effects)
SERPINC1	Positive modulator	ACTIVATOR	heparin sodium	4	CHEMBL1201657	NA	CHEMBL1201657	chronic renal failure syndrome	NA	gtex	Artery_Aorta	1_173989876:G:A	1_173989876	1	173989876	-0.0156034	0.00188269	1.15e-16	1.15e-14	5.64902	17	0.995251	0.000223444	0.00870061	0.979829	2.17754	16	0.999981	18	Inverse variance weighted (fixed effects)
SERPINC1	Positive modulator	ACTIVATOR	heparin sodium	4	CHEMBL1201657	NA	CHEMBL1201657	myocardial infarction	I21	gtex	Artery_Aorta	1_173989876:G:A	1_173989876	1	173989876	-0.0156034	0.00188269	1.15e-16	1.15e-14	5.64902	17	0.995251	0.000223444	0.00870061	0.979829	2.17754	16	0.999981	18	Inverse variance weighted (fixed effects)
SERPINC1	Positive modulator	ACTIVATOR	heparin sodium	4	CHEMBL1201657	NA	CHEMBL1201657	myocardial infarction	CUSTOM_CAD	gtex	Artery_Aorta	1_173989876:G:A	1_173989876	1	173989876	-0.0156034	0.00188269	1.15e-16	1.15e-14	5.64902	17	0.995251	0.000223444	0.00870061	0.979829	2.17754	16	0.999981	18	Inverse variance weighted (fixed effects)
SERPINC1	Positive modulator	ACTIVATOR	heparin sodium	4	CHEMBL1201657	NA	CHEMBL1201657	infertility	N97	gtex	Artery_Aorta	1_173989876:G:A	1_173989876	1	173989876	-0.0156034	0.00188269	1.15e-16	1.15e-14	5.64902	17	0.995251	0.000223444	0.00870061	0.979829	2.17754	16	0.999981	18	Inverse variance weighted (fixed effects)
SERPINC1	Positive modulator	ACTIVATOR	heparin sodium	4	CHEMBL1201657	NA	CHEMBL1201657	heart disease	I51	gtex	Artery_Aorta	1_173989876:G:A	1_173989876	1	173989876	-0.0156034	0.00188269	1.15e-16	1.15e-14	5.64902	17	0.995251	0.000223444	0.00870061	0.979829	2.17754	16	0.999981	18	Inverse variance weighted (fixed effects)
SERPINC1	Positive modulator	ACTIVATOR	heparin sodium	4	CHEMBL1201657	NA	CHEMBL1201657	heart disease	I24	gtex	Artery_Aorta	1_173989876:G:A	1_173989876	1	173989876	-0.0156034	0.00188269	1.15e-16	1.15e-14	5.64902	17	0.995251	0.000223444	0.00870061	0.979829	2.17754	16	0.999981	18	Inverse variance weighted (fixed effects)
SERPINC1	Positive modulator	ACTIVATOR	heparin sodium	4	CHEMBL1201657	NA	CHEMBL1201657	heart disease	CUSTOM_CAD	gtex	Artery_Aorta	1_173989876:G:A	1_173989876	1	173989876	-0.0156034	0.00188269	1.15e-16	1.15e-14	5.64902	17	0.995251	0.000223444	0.00870061	0.979829	2.17754	16	0.999981	18	Inverse variance weighted (fixed effects)
SERPINC1	Positive modulator	ACTIVATOR	heparin sodium	4	CHEMBL1201657	NA	CHEMBL1201657	bacteriemia	R78	gtex	Artery_Aorta	1_173989876:G:A	1_173989876	1	173989876	-0.0156034	0.00188269	1.15e-16	1.15e-14	5.64902	17	0.995251	0.000223444	0.00870061	0.979829	2.17754	16	0.999981	18	Inverse variance weighted (fixed effects)
SERPINC1	Positive modulator	ACTIVATOR	heparin sodium	4	CHEMBL1201657	NA	CHEMBL1201657	coronary artery disease	K76	gtex	Artery_Aorta	1_173989876:G:A	1_173989876	1	173989876	-0.0156034	0.00188269	1.15e-16	1.15e-14	5.64902	17	0.995251	0.000223444	0.00870061	0.979829	2.17754	16	0.999981	18	Inverse variance weighted (fixed effects)
SERPINC1	Positive modulator	ACTIVATOR	heparin sodium	4	CHEMBL1201657	NA	CHEMBL1201657	aortic stenosis	I35	gtex	Artery_Aorta	1_173989876:G:A	1_173989876	1	173989876	-0.0156034	0.00188269	1.15e-16	1.15e-14	5.64902	17	0.995251	0.000223444	0.00870061	0.979829	2.17754	16	0.999981	18	Inverse variance weighted (fixed effects)
SERPINC1	Positive modulator	ACTIVATOR	heparin sodium	4	CHEMBL1201657	NA	CHEMBL1201657	subarachnoid hemorrhage	I60	gtex	Artery_Aorta	1_173989876:G:A	1_173989876	1	173989876	-0.0156034	0.00188269	1.15e-16	1.15e-14	5.64902	17	0.995251	0.000223444	0.00870061	0.979829	2.17754	16	0.999981	18	Inverse variance weighted (fixed effects)
SERPINC1	Positive modulator	ACTIVATOR	heparin sodium	4	CHEMBL1201657	NA	CHEMBL1201657	subarachnoid hemorrhage	CUSTOM_STROKE	gtex	Artery_Aorta	1_173989876:G:A	1_173989876	1	173989876	-0.0156034	0.00188269	1.15e-16	1.15e-14	5.64902	17	0.995251	0.000223444	0.00870061	0.979829	2.17754	16	0.999981	18	Inverse variance weighted (fixed effects)
SERPINC1	Positive modulator	ACTIVATOR	heparin sodium	4	CHEMBL1201657	NA	CHEMBL1201657	stroke	CUSTOM_STROKE	gtex	Artery_Aorta	1_173989876:G:A	1_173989876	1	173989876	-0.0156034	0.00188269	1.15e-16	1.15e-14	5.64902	17	0.995251	0.000223444	0.00870061	0.979829	2.17754	16	0.999981	18	Inverse variance weighted (fixed effects)
SERPINC1	Positive modulator	ACTIVATOR	heparin calcium	4	CHEMBL1201513	NA	CHEMBL1201513	habitual abortion	N96	gtex	Artery_Aorta	1_173989876:G:A	1_173989876	1	173989876	-0.0156034	0.00188269	1.15e-16	1.15e-14	5.64902	17	0.995251	0.000223444	0.00870061	0.979829	2.17754	16	0.999981	18	Inverse variance weighted (fixed effects)
SERPINC1	Positive modulator	ACTIVATOR	fondaparinux sodium	4	CHEMBL1200644	NA	CHEMBL1200644	venous thromboembolism	I74	gtex	Artery_Aorta	1_173989876:G:A	1_173989876	1	173989876	-0.0156034	0.00188269	1.15e-16	1.15e-14	5.64902	17	0.995251	0.000223444	0.00870061	0.979829	2.17754	16	0.999981	18	Inverse variance weighted (fixed effects)
SERPINC1	Positive modulator	ACTIVATOR	fondaparinux sodium	4	CHEMBL1200644	NA	CHEMBL1200644	venous thromboembolism	CUSTOM_VTE	gtex	Artery_Aorta	1_173989876:G:A	1_173989876	1	173989876	-0.0156034	0.00188269	1.15e-16	1.15e-14	5.64902	17	0.995251	0.000223444	0.00870061	0.979829	2.17754	16	0.999981	18	Inverse variance weighted (fixed effects)
SERPINC1	Positive modulator	ACTIVATOR	fondaparinux sodium	4	CHEMBL1200644	NA	CHEMBL1200644	intermediate coronary syndrome	I20	gtex	Artery_Aorta	1_173989876:G:A	1_173989876	1	173989876	-0.0156034	0.00188269	1.15e-16	1.15e-14	5.64902	17	0.995251	0.000223444	0.00870061	0.979829	2.17754	16	0.999981	18	Inverse variance weighted (fixed effects)
SERPINC1	Positive modulator	ACTIVATOR	fondaparinux sodium	4	CHEMBL1200644	NA	CHEMBL1200644	intermediate coronary syndrome	CUSTOM_CAD	gtex	Artery_Aorta	1_173989876:G:A	1_173989876	1	173989876	-0.0156034	0.00188269	1.15e-16	1.15e-14	5.64902	17	0.995251	0.000223444	0.00870061	0.979829	2.17754	16	0.999981	18	Inverse variance weighted (fixed effects)
SERPINC1	Positive modulator	ACTIVATOR	fondaparinux sodium	4	CHEMBL1200644	NA	CHEMBL1200644	myocardial infarction	CUSTOM_CAD	gtex	Artery_Aorta	1_173989876:G:A	1_173989876	1	173989876	-0.0156034	0.00188269	1.15e-16	1.15e-14	5.64902	17	0.995251	0.000223444	0.00870061	0.979829	2.17754	16	0.999981	18	Inverse variance weighted (fixed effects)
SERPINC1	Positive modulator	ACTIVATOR	fondaparinux sodium	4	CHEMBL1200644	NA	CHEMBL1200644	myocardial infarction	I22	gtex	Artery_Aorta	1_173989876:G:A	1_173989876	1	173989876	-0.0156034	0.00188269	1.15e-16	1.15e-14	5.64902	17	0.995251	0.000223444	0.00870061	0.979829	2.17754	16	0.999981	18	Inverse variance weighted (fixed effects)
SERPINC1	Positive modulator	ACTIVATOR	fondaparinux sodium	4	CHEMBL1200644	NA	CHEMBL1200644	pulmonary embolism	CUSTOM_VTE	gtex	Artery_Aorta	1_173989876:G:A	1_173989876	1	173989876	-0.0156034	0.00188269	1.15e-16	1.15e-14	5.64902	17	0.995251	0.000223444	0.00870061	0.979829	2.17754	16	0.999981	18	Inverse variance weighted (fixed effects)
SERPINC1	Positive modulator	ACTIVATOR	fondaparinux sodium	4	CHEMBL1200644	NA	CHEMBL1200644	venous thromboembolism	I82	gtex	Artery_Aorta	1_173989876:G:A	1_173989876	1	173989876	-0.0156034	0.00188269	1.15e-16	1.15e-14	5.64902	17	0.995251	0.000223444	0.00870061	0.979829	2.17754	16	0.999981	18	Inverse variance weighted (fixed effects)
SERPINC1	Positive modulator	ACTIVATOR	fondaparinux sodium	4	CHEMBL1200644	NA	CHEMBL1200644	myocardial infarction	I21	gtex	Artery_Aorta	1_173989876:G:A	1_173989876	1	173989876	-0.0156034	0.00188269	1.15e-16	1.15e-14	5.64902	17	0.995251	0.000223444	0.00870061	0.979829	2.17754	16	0.999981	18	Inverse variance weighted (fixed effects)
SERPINC1	Positive modulator	ACTIVATOR	fondaparinux sodium	4	CHEMBL1200644	NA	CHEMBL1200644	pulmonary embolism	I26	gtex	Artery_Aorta	1_173989876:G:A	1_173989876	1	173989876	-0.0156034	0.00188269	1.15e-16	1.15e-14	5.64902	17	0.995251	0.000223444	0.00870061	0.979829	2.17754	16	0.999981	18	Inverse variance weighted (fixed effects)
SERPINC1	Positive modulator	ACTIVATOR	fondaparinux sodium	4	CHEMBL1200644	NA	CHEMBL1200644	Venous thrombosis	I82	gtex	Artery_Aorta	1_173989876:G:A	1_173989876	1	173989876	-0.0156034	0.00188269	1.15e-16	1.15e-14	5.64902	17	0.995251	0.000223444	0.00870061	0.979829	2.17754	16	0.999981	18	Inverse variance weighted (fixed effects)
SERPINC1	Positive modulator	ACTIVATOR	fondaparinux sodium	4	CHEMBL1200644	NA	CHEMBL1200644	deep vein thrombosis	I82	gtex	Artery_Aorta	1_173989876:G:A	1_173989876	1	173989876	-0.0156034	0.00188269	1.15e-16	1.15e-14	5.64902	17	0.995251	0.000223444	0.00870061	0.979829	2.17754	16	0.999981	18	Inverse variance weighted (fixed effects)
SERPINC1	Positive modulator	ACTIVATOR	fondaparinux sodium	4	CHEMBL1200644	NA	CHEMBL1200644	deep vein thrombosis	CUSTOM_VTE	gtex	Artery_Aorta	1_173989876:G:A	1_173989876	1	173989876	-0.0156034	0.00188269	1.15e-16	1.15e-14	5.64902	17	0.995251	0.000223444	0.00870061	0.979829	2.17754	16	0.999981	18	Inverse variance weighted (fixed effects)
SERPINC1	Positive modulator	ACTIVATOR	fondaparinux sodium	4	CHEMBL1200644	NA	CHEMBL1200644	Venous thrombosis	CUSTOM_VTE	gtex	Artery_Aorta	1_173989876:G:A	1_173989876	1	173989876	-0.0156034	0.00188269	1.15e-16	1.15e-14	5.64902	17	0.995251	0.000223444	0.00870061	0.979829	2.17754	16	0.999981	18	Inverse variance weighted (fixed effects)
SERPINC1	Positive modulator	ACTIVATOR	fondaparinux sodium	4	CHEMBL1200644	NA	CHEMBL1200644	Thromboembolism	NA	gtex	Artery_Aorta	1_173989876:G:A	1_173989876	1	173989876	-0.0156034	0.00188269	1.15e-16	1.15e-14	5.64902	17	0.995251	0.000223444	0.00870061	0.979829	2.17754	16	0.999981	18	Inverse variance weighted (fixed effects)
SERPINC1	Positive modulator	ACTIVATOR	fondaparinux sodium	4	CHEMBL1200644	NA	CHEMBL1200644	Venous thrombosis	D68	gtex	Artery_Aorta	1_173989876:G:A	1_173989876	1	173989876	-0.0156034	0.00188269	1.15e-16	1.15e-14	5.64902	17	0.995251	0.000223444	0.00870061	0.979829	2.17754	16	0.999981	18	Inverse variance weighted (fixed effects)
SERPINC1	Positive modulator	ACTIVATOR	nadroparin calcium	4	CHEMBL2109204	NA	CHEMBL2109204	venous thromboembolism	CUSTOM_VTE	gtex	Artery_Aorta	1_173989876:G:A	1_173989876	1	173989876	-0.0156034	0.00188269	1.15e-16	1.15e-14	5.64902	17	0.995251	0.000223444	0.00870061	0.979829	2.17754	16	0.999981	18	Inverse variance weighted (fixed effects)
SERPINC1	Positive modulator	ACTIVATOR	nadroparin calcium	4	CHEMBL2109204	NA	CHEMBL2109204	Venous thrombosis	D68	gtex	Artery_Aorta	1_173989876:G:A	1_173989876	1	173989876	-0.0156034	0.00188269	1.15e-16	1.15e-14	5.64902	17	0.995251	0.000223444	0.00870061	0.979829	2.17754	16	0.999981	18	Inverse variance weighted (fixed effects)
SERPINC1	Positive modulator	ACTIVATOR	nadroparin calcium	4	CHEMBL2109204	NA	CHEMBL2109204	Venous thrombosis	CUSTOM_VTE	gtex	Artery_Aorta	1_173989876:G:A	1_173989876	1	173989876	-0.0156034	0.00188269	1.15e-16	1.15e-14	5.64902	17	0.995251	0.000223444	0.00870061	0.979829	2.17754	16	0.999981	18	Inverse variance weighted (fixed effects)
SERPINC1	Positive modulator	ACTIVATOR	nadroparin calcium	4	CHEMBL2109204	NA	CHEMBL2109204	deep vein thrombosis	CUSTOM_VTE	gtex	Artery_Aorta	1_173989876:G:A	1_173989876	1	173989876	-0.0156034	0.00188269	1.15e-16	1.15e-14	5.64902	17	0.995251	0.000223444	0.00870061	0.979829	2.17754	16	0.999981	18	Inverse variance weighted (fixed effects)
SERPINC1	Positive modulator	ACTIVATOR	nadroparin calcium	4	CHEMBL2109204	NA	CHEMBL2109204	deep vein thrombosis	I82	gtex	Artery_Aorta	1_173989876:G:A	1_173989876	1	173989876	-0.0156034	0.00188269	1.15e-16	1.15e-14	5.64902	17	0.995251	0.000223444	0.00870061	0.979829	2.17754	16	0.999981	18	Inverse variance weighted (fixed effects)
SERPINC1	Positive modulator	ACTIVATOR	nadroparin calcium	4	CHEMBL2109204	NA	CHEMBL2109204	thrombophilia	D68	gtex	Artery_Aorta	1_173989876:G:A	1_173989876	1	173989876	-0.0156034	0.00188269	1.15e-16	1.15e-14	5.64902	17	0.995251	0.000223444	0.00870061	0.979829	2.17754	16	0.999981	18	Inverse variance weighted (fixed effects)
SERPINC1	Positive modulator	ACTIVATOR	nadroparin calcium	4	CHEMBL2109204	NA	CHEMBL2109204	venous thromboembolism	I82	gtex	Artery_Aorta	1_173989876:G:A	1_173989876	1	173989876	-0.0156034	0.00188269	1.15e-16	1.15e-14	5.64902	17	0.995251	0.000223444	0.00870061	0.979829	2.17754	16	0.999981	18	Inverse variance weighted (fixed effects)
SERPINC1	Positive modulator	ACTIVATOR	nadroparin calcium	4	CHEMBL2109204	NA	CHEMBL2109204	venous thromboembolism	I74	gtex	Artery_Aorta	1_173989876:G:A	1_173989876	1	173989876	-0.0156034	0.00188269	1.15e-16	1.15e-14	5.64902	17	0.995251	0.000223444	0.00870061	0.979829	2.17754	16	0.999981	18	Inverse variance weighted (fixed effects)
SERPINC1	Positive modulator	ACTIVATOR	nadroparin calcium	4	CHEMBL2109204	NA	CHEMBL2109204	Recurrent thrombophlebitis	NA	gtex	Artery_Aorta	1_173989876:G:A	1_173989876	1	173989876	-0.0156034	0.00188269	1.15e-16	1.15e-14	5.64902	17	0.995251	0.000223444	0.00870061	0.979829	2.17754	16	0.999981	18	Inverse variance weighted (fixed effects)
SERPINC1	Positive modulator	ACTIVATOR	nadroparin calcium	4	CHEMBL2109204	NA	CHEMBL2109204	lung cancer	NA	gtex	Artery_Aorta	1_173989876:G:A	1_173989876	1	173989876	-0.0156034	0.00188269	1.15e-16	1.15e-14	5.64902	17	0.995251	0.000223444	0.00870061	0.979829	2.17754	16	0.999981	18	Inverse variance weighted (fixed effects)
SERPINC1	Positive modulator	ACTIVATOR	nadroparin calcium	4	CHEMBL2109204	NA	CHEMBL2109204	cancer	NA	gtex	Artery_Aorta	1_173989876:G:A	1_173989876	1	173989876	-0.0156034	0.00188269	1.15e-16	1.15e-14	5.64902	17	0.995251	0.000223444	0.00870061	0.979829	2.17754	16	0.999981	18	Inverse variance weighted (fixed effects)
SERPINC1	Positive modulator	ACTIVATOR	nadroparin calcium	4	CHEMBL2109204	NA	CHEMBL2109204	Venous thrombosis	I82	gtex	Artery_Aorta	1_173989876:G:A	1_173989876	1	173989876	-0.0156034	0.00188269	1.15e-16	1.15e-14	5.64902	17	0.995251	0.000223444	0.00870061	0.979829	2.17754	16	0.999981	18	Inverse variance weighted (fixed effects)
SERPINC1	Positive modulator	ACTIVATOR	heparin	4	CHEMBL4650299	DB01109	CHEMBL4650299	injury	NA	gtex	Artery_Aorta	1_173989876:G:A	1_173989876	1	173989876	-0.0156034	0.00188269	1.15e-16	1.15e-14	5.64902	17	0.995251	0.000223444	0.00870061	0.979829	2.17754	16	0.999981	18	Inverse variance weighted (fixed effects)
SERPINC1	Positive modulator	ACTIVATOR	heparin	4	CHEMBL4650299	DB01109	CHEMBL4650299	Sepsis	NA	gtex	Artery_Aorta	1_173989876:G:A	1_173989876	1	173989876	-0.0156034	0.00188269	1.15e-16	1.15e-14	5.64902	17	0.995251	0.000223444	0.00870061	0.979829	2.17754	16	0.999981	18	Inverse variance weighted (fixed effects)
SERPINC1	Positive modulator	ACTIVATOR	heparin	4	CHEMBL4650299	DB01109	CHEMBL4650299	thrombotic disease	NA	gtex	Artery_Aorta	1_173989876:G:A	1_173989876	1	173989876	-0.0156034	0.00188269	1.15e-16	1.15e-14	5.64902	17	0.995251	0.000223444	0.00870061	0.979829	2.17754	16	0.999981	18	Inverse variance weighted (fixed effects)
SERPINC1	Positive modulator	ACTIVATOR	heparin	4	CHEMBL4650299	DB01109	CHEMBL4650299	burn	NA	gtex	Artery_Aorta	1_173989876:G:A	1_173989876	1	173989876	-0.0156034	0.00188269	1.15e-16	1.15e-14	5.64902	17	0.995251	0.000223444	0.00870061	0.979829	2.17754	16	0.999981	18	Inverse variance weighted (fixed effects)
SERPINC1	Positive modulator	ACTIVATOR	heparin	4	CHEMBL4650299	DB01109	CHEMBL4650299	type 1 diabetes mellitus	E10	gtex	Artery_Aorta	1_173989876:G:A	1_173989876	1	173989876	-0.0156034	0.00188269	1.15e-16	1.15e-14	5.64902	17	0.995251	0.000223444	0.00870061	0.979829	2.17754	16	0.999981	18	Inverse variance weighted (fixed effects)
SERPINC1	Positive modulator	ACTIVATOR	heparin	4	CHEMBL4650299	DB01109	CHEMBL4650299	severe acute respiratory syndrome	NA	gtex	Artery_Aorta	1_173989876:G:A	1_173989876	1	173989876	-0.0156034	0.00188269	1.15e-16	1.15e-14	5.64902	17	0.995251	0.000223444	0.00870061	0.979829	2.17754	16	0.999981	18	Inverse variance weighted (fixed effects)
SERPINC1	Positive modulator	ACTIVATOR	heparin	4	CHEMBL4650299	DB01109	CHEMBL4650299	Myocardial Ischemia	I20	gtex	Artery_Aorta	1_173989876:G:A	1_173989876	1	173989876	-0.0156034	0.00188269	1.15e-16	1.15e-14	5.64902	17	0.995251	0.000223444	0.00870061	0.979829	2.17754	16	0.999981	18	Inverse variance weighted (fixed effects)
SERPINC1	Positive modulator	ACTIVATOR	heparin	4	CHEMBL4650299	DB01109	CHEMBL4650299	deep vein thrombosis	I82	gtex	Artery_Aorta	1_173989876:G:A	1_173989876	1	173989876	-0.0156034	0.00188269	1.15e-16	1.15e-14	5.64902	17	0.995251	0.000223444	0.00870061	0.979829	2.17754	16	0.999981	18	Inverse variance weighted (fixed effects)
SERPINC1	Positive modulator	ACTIVATOR	heparin	4	CHEMBL4650299	DB01109	CHEMBL4650299	myocardial infarction	I22	gtex	Artery_Aorta	1_173989876:G:A	1_173989876	1	173989876	-0.0156034	0.00188269	1.15e-16	1.15e-14	5.64902	17	0.995251	0.000223444	0.00870061	0.979829	2.17754	16	0.999981	18	Inverse variance weighted (fixed effects)
SERPINC1	Positive modulator	ACTIVATOR	heparin	4	CHEMBL4650299	DB01109	CHEMBL4650299	aortic stenosis	Q23	gtex	Artery_Aorta	1_173989876:G:A	1_173989876	1	173989876	-0.0156034	0.00188269	1.15e-16	1.15e-14	5.64902	17	0.995251	0.000223444	0.00870061	0.979829	2.17754	16	0.999981	18	Inverse variance weighted (fixed effects)
SERPINC1	Positive modulator	ACTIVATOR	heparin	4	CHEMBL4650299	DB01109	CHEMBL4650299	Recurrent thrombophlebitis	NA	gtex	Artery_Aorta	1_173989876:G:A	1_173989876	1	173989876	-0.0156034	0.00188269	1.15e-16	1.15e-14	5.64902	17	0.995251	0.000223444	0.00870061	0.979829	2.17754	16	0.999981	18	Inverse variance weighted (fixed effects)
SERPINC1	Positive modulator	ACTIVATOR	heparin	4	CHEMBL4650299	DB01109	CHEMBL4650299	ST Elevation Myocardial Infarction	NA	gtex	Artery_Aorta	1_173989876:G:A	1_173989876	1	173989876	-0.0156034	0.00188269	1.15e-16	1.15e-14	5.64902	17	0.995251	0.000223444	0.00870061	0.979829	2.17754	16	0.999981	18	Inverse variance weighted (fixed effects)
SERPINC1	Positive modulator	ACTIVATOR	heparin	4	CHEMBL4650299	DB01109	CHEMBL4650299	infertility	N97	gtex	Artery_Aorta	1_173989876:G:A	1_173989876	1	173989876	-0.0156034	0.00188269	1.15e-16	1.15e-14	5.64902	17	0.995251	0.000223444	0.00870061	0.979829	2.17754	16	0.999981	18	Inverse variance weighted (fixed effects)
SERPINC1	Positive modulator	ACTIVATOR	heparin	4	CHEMBL4650299	DB01109	CHEMBL4650299	Renal insufficiency	N19	gtex	Artery_Aorta	1_173989876:G:A	1_173989876	1	173989876	-0.0156034	0.00188269	1.15e-16	1.15e-14	5.64902	17	0.995251	0.000223444	0.00870061	0.979829	2.17754	16	0.999981	18	Inverse variance weighted (fixed effects)
SERPINC1	Positive modulator	ACTIVATOR	heparin	4	CHEMBL4650299	DB01109	CHEMBL4650299	pregnancy	NA	gtex	Artery_Aorta	1_173989876:G:A	1_173989876	1	173989876	-0.0156034	0.00188269	1.15e-16	1.15e-14	5.64902	17	0.995251	0.000223444	0.00870061	0.979829	2.17754	16	0.999981	18	Inverse variance weighted (fixed effects)
SERPINC1	Positive modulator	ACTIVATOR	heparin	4	CHEMBL4650299	DB01109	CHEMBL4650299	eye disease	H44	gtex	Artery_Aorta	1_173989876:G:A	1_173989876	1	173989876	-0.0156034	0.00188269	1.15e-16	1.15e-14	5.64902	17	0.995251	0.000223444	0.00870061	0.979829	2.17754	16	0.999981	18	Inverse variance weighted (fixed effects)
SERPINC1	Positive modulator	ACTIVATOR	heparin	4	CHEMBL4650299	DB01109	CHEMBL4650299	Thromboembolism	NA	gtex	Artery_Aorta	1_173989876:G:A	1_173989876	1	173989876	-0.0156034	0.00188269	1.15e-16	1.15e-14	5.64902	17	0.995251	0.000223444	0.00870061	0.979829	2.17754	16	0.999981	18	Inverse variance weighted (fixed effects)
SERPINC1	Positive modulator	ACTIVATOR	heparin	4	CHEMBL4650299	DB01109	CHEMBL4650299	acute myocardial infarction	I21	gtex	Artery_Aorta	1_173989876:G:A	1_173989876	1	173989876	-0.0156034	0.00188269	1.15e-16	1.15e-14	5.64902	17	0.995251	0.000223444	0.00870061	0.979829	2.17754	16	0.999981	18	Inverse variance weighted (fixed effects)
SERPINC1	Positive modulator	ACTIVATOR	heparin	4	CHEMBL4650299	DB01109	CHEMBL4650299	intermediate coronary syndrome	I20	gtex	Artery_Aorta	1_173989876:G:A	1_173989876	1	173989876	-0.0156034	0.00188269	1.15e-16	1.15e-14	5.64902	17	0.995251	0.000223444	0.00870061	0.979829	2.17754	16	0.999981	18	Inverse variance weighted (fixed effects)
SERPINC1	Positive modulator	ACTIVATOR	heparin	4	CHEMBL4650299	DB01109	CHEMBL4650299	kidney failure	N19	gtex	Artery_Aorta	1_173989876:G:A	1_173989876	1	173989876	-0.0156034	0.00188269	1.15e-16	1.15e-14	5.64902	17	0.995251	0.000223444	0.00870061	0.979829	2.17754	16	0.999981	18	Inverse variance weighted (fixed effects)
SERPINC1	Positive modulator	ACTIVATOR	heparin	4	CHEMBL4650299	DB01109	CHEMBL4650299	proliferative vitreoretinopathy	NA	gtex	Artery_Aorta	1_173989876:G:A	1_173989876	1	173989876	-0.0156034	0.00188269	1.15e-16	1.15e-14	5.64902	17	0.995251	0.000223444	0.00870061	0.979829	2.17754	16	0.999981	18	Inverse variance weighted (fixed effects)
SERPINC1	Positive modulator	ACTIVATOR	heparin	4	CHEMBL4650299	DB01109	CHEMBL4650299	chronic renal failure syndrome	NA	gtex	Artery_Aorta	1_173989876:G:A	1_173989876	1	173989876	-0.0156034	0.00188269	1.15e-16	1.15e-14	5.64902	17	0.995251	0.000223444	0.00870061	0.979829	2.17754	16	0.999981	18	Inverse variance weighted (fixed effects)
SERPINC1	Positive modulator	ACTIVATOR	heparin	4	CHEMBL4650299	DB01109	CHEMBL4650299	female reproductive system neoplasm	NA	gtex	Artery_Aorta	1_173989876:G:A	1_173989876	1	173989876	-0.0156034	0.00188269	1.15e-16	1.15e-14	5.64902	17	0.995251	0.000223444	0.00870061	0.979829	2.17754	16	0.999981	18	Inverse variance weighted (fixed effects)
SERPINC1	Positive modulator	ACTIVATOR	heparin	4	CHEMBL4650299	DB01109	CHEMBL4650299	cancer	NA	gtex	Artery_Aorta	1_173989876:G:A	1_173989876	1	173989876	-0.0156034	0.00188269	1.15e-16	1.15e-14	5.64902	17	0.995251	0.000223444	0.00870061	0.979829	2.17754	16	0.999981	18	Inverse variance weighted (fixed effects)
SERPINC1	Positive modulator	ACTIVATOR	heparin	4	CHEMBL4650299	DB01109	CHEMBL4650299	Shock	NA	gtex	Artery_Aorta	1_173989876:G:A	1_173989876	1	173989876	-0.0156034	0.00188269	1.15e-16	1.15e-14	5.64902	17	0.995251	0.000223444	0.00870061	0.979829	2.17754	16	0.999981	18	Inverse variance weighted (fixed effects)
SERPINC1	Positive modulator	ACTIVATOR	heparin	4	CHEMBL4650299	DB01109	CHEMBL4650299	COVID-19	NA	gtex	Artery_Aorta	1_173989876:G:A	1_173989876	1	173989876	-0.0156034	0.00188269	1.15e-16	1.15e-14	5.64902	17	0.995251	0.000223444	0.00870061	0.979829	2.17754	16	0.999981	18	Inverse variance weighted (fixed effects)
SERPINC1	Positive modulator	ACTIVATOR	heparin	4	CHEMBL4650299	DB01109	CHEMBL4650299	Venous thrombosis	I82	gtex	Artery_Aorta	1_173989876:G:A	1_173989876	1	173989876	-0.0156034	0.00188269	1.15e-16	1.15e-14	5.64902	17	0.995251	0.000223444	0.00870061	0.979829	2.17754	16	0.999981	18	Inverse variance weighted (fixed effects)
SERPINC1	Positive modulator	ACTIVATOR	heparin	4	CHEMBL4650299	DB01109	CHEMBL4650299	angina pectoris	I20	gtex	Artery_Aorta	1_173989876:G:A	1_173989876	1	173989876	-0.0156034	0.00188269	1.15e-16	1.15e-14	5.64902	17	0.995251	0.000223444	0.00870061	0.979829	2.17754	16	0.999981	18	Inverse variance weighted (fixed effects)
SERPINC1	Positive modulator	ACTIVATOR	heparin	4	CHEMBL4650299	DB01109	CHEMBL4650299	neoplasm	NA	gtex	Artery_Aorta	1_173989876:G:A	1_173989876	1	173989876	-0.0156034	0.00188269	1.15e-16	1.15e-14	5.64902	17	0.995251	0.000223444	0.00870061	0.979829	2.17754	16	0.999981	18	Inverse variance weighted (fixed effects)
SERPINC1	Positive modulator	ACTIVATOR	heparin	4	CHEMBL4650299	DB01109	CHEMBL4650299	preeclampsia	NA	gtex	Artery_Aorta	1_173989876:G:A	1_173989876	1	173989876	-0.0156034	0.00188269	1.15e-16	1.15e-14	5.64902	17	0.995251	0.000223444	0.00870061	0.979829	2.17754	16	0.999981	18	Inverse variance weighted (fixed effects)
SERPINC1	Positive modulator	ACTIVATOR	heparin	4	CHEMBL4650299	DB01109	CHEMBL4650299	pulmonary embolism	I26	gtex	Artery_Aorta	1_173989876:G:A	1_173989876	1	173989876	-0.0156034	0.00188269	1.15e-16	1.15e-14	5.64902	17	0.995251	0.000223444	0.00870061	0.979829	2.17754	16	0.999981	18	Inverse variance weighted (fixed effects)
SERPINC1	Positive modulator	ACTIVATOR	heparin	4	CHEMBL4650299	DB01109	CHEMBL4650299	chronic kidney disease	N18	gtex	Artery_Aorta	1_173989876:G:A	1_173989876	1	173989876	-0.0156034	0.00188269	1.15e-16	1.15e-14	5.64902	17	0.995251	0.000223444	0.00870061	0.979829	2.17754	16	0.999981	18	Inverse variance weighted (fixed effects)
SERPINC1	Positive modulator	ACTIVATOR	heparin	4	CHEMBL4650299	DB01109	CHEMBL4650299	hemorrhagic disease	D69	gtex	Artery_Aorta	1_173989876:G:A	1_173989876	1	173989876	-0.0156034	0.00188269	1.15e-16	1.15e-14	5.64902	17	0.995251	0.000223444	0.00870061	0.979829	2.17754	16	0.999981	18	Inverse variance weighted (fixed effects)
SERPINC1	Positive modulator	ACTIVATOR	heparin	4	CHEMBL4650299	DB01109	CHEMBL4650299	hemorrhage	R58	gtex	Artery_Aorta	1_173989876:G:A	1_173989876	1	173989876	-0.0156034	0.00188269	1.15e-16	1.15e-14	5.64902	17	0.995251	0.000223444	0.00870061	0.979829	2.17754	16	0.999981	18	Inverse variance weighted (fixed effects)
SERPINC1	Positive modulator	ACTIVATOR	heparin	4	CHEMBL4650299	DB01109	CHEMBL4650299	bacteriemia	R78	gtex	Artery_Aorta	1_173989876:G:A	1_173989876	1	173989876	-0.0156034	0.00188269	1.15e-16	1.15e-14	5.64902	17	0.995251	0.000223444	0.00870061	0.979829	2.17754	16	0.999981	18	Inverse variance weighted (fixed effects)
SERPINC1	Positive modulator	ACTIVATOR	heparin	4	CHEMBL4650299	DB01109	CHEMBL4650299	fetal growth restriction	NA	gtex	Artery_Aorta	1_173989876:G:A	1_173989876	1	173989876	-0.0156034	0.00188269	1.15e-16	1.15e-14	5.64902	17	0.995251	0.000223444	0.00870061	0.979829	2.17754	16	0.999981	18	Inverse variance weighted (fixed effects)
SERPINC1	Positive modulator	ACTIVATOR	heparin	4	CHEMBL4650299	DB01109	CHEMBL4650299	heart disease	I51	gtex	Artery_Aorta	1_173989876:G:A	1_173989876	1	173989876	-0.0156034	0.00188269	1.15e-16	1.15e-14	5.64902	17	0.995251	0.000223444	0.00870061	0.979829	2.17754	16	0.999981	18	Inverse variance weighted (fixed effects)
SERPINC1	Positive modulator	ACTIVATOR	heparin	4	CHEMBL4650299	DB01109	CHEMBL4650299	stroke	I63	gtex	Artery_Aorta	1_173989876:G:A	1_173989876	1	173989876	-0.0156034	0.00188269	1.15e-16	1.15e-14	5.64902	17	0.995251	0.000223444	0.00870061	0.979829	2.17754	16	0.999981	18	Inverse variance weighted (fixed effects)
SERPINC1	Positive modulator	ACTIVATOR	heparin	4	CHEMBL4650299	DB01109	CHEMBL4650299	bacterial disease	NA	gtex	Artery_Aorta	1_173989876:G:A	1_173989876	1	173989876	-0.0156034	0.00188269	1.15e-16	1.15e-14	5.64902	17	0.995251	0.000223444	0.00870061	0.979829	2.17754	16	0.999981	18	Inverse variance weighted (fixed effects)
SERPINC1	Positive modulator	ACTIVATOR	heparin	4	CHEMBL4650299	DB01109	CHEMBL4650299	subarachnoid hemorrhage	I60	gtex	Artery_Aorta	1_173989876:G:A	1_173989876	1	173989876	-0.0156034	0.00188269	1.15e-16	1.15e-14	5.64902	17	0.995251	0.000223444	0.00870061	0.979829	2.17754	16	0.999981	18	Inverse variance weighted (fixed effects)
SERPINC1	Positive modulator	ACTIVATOR	heparin	4	CHEMBL4650299	DB01109	CHEMBL4650299	non-small cell lung carcinoma	NA	gtex	Artery_Aorta	1_173989876:G:A	1_173989876	1	173989876	-0.0156034	0.00188269	1.15e-16	1.15e-14	5.64902	17	0.995251	0.000223444	0.00870061	0.979829	2.17754	16	0.999981	18	Inverse variance weighted (fixed effects)
SERPINC1	Positive modulator	ACTIVATOR	heparin	4	CHEMBL4650299	DB01109	CHEMBL4650299	venous thromboembolism	I82	gtex	Artery_Aorta	1_173989876:G:A	1_173989876	1	173989876	-0.0156034	0.00188269	1.15e-16	1.15e-14	5.64902	17	0.995251	0.000223444	0.00870061	0.979829	2.17754	16	0.999981	18	Inverse variance weighted (fixed effects)
SERPINC1	Positive modulator	ACTIVATOR	heparin	4	CHEMBL4650299	DB01109	CHEMBL4650299	interstitial cystitis	N30	gtex	Artery_Aorta	1_173989876:G:A	1_173989876	1	173989876	-0.0156034	0.00188269	1.15e-16	1.15e-14	5.64902	17	0.995251	0.000223444	0.00870061	0.979829	2.17754	16	0.999981	18	Inverse variance weighted (fixed effects)
SERPINC1	Positive modulator	ACTIVATOR	heparin	4	CHEMBL4650299	DB01109	CHEMBL4650299	pneumonia	NA	gtex	Artery_Aorta	1_173989876:G:A	1_173989876	1	173989876	-0.0156034	0.00188269	1.15e-16	1.15e-14	5.64902	17	0.995251	0.000223444	0.00870061	0.979829	2.17754	16	0.999981	18	Inverse variance weighted (fixed effects)
SERPINC1	Positive modulator	ACTIVATOR	heparin	4	CHEMBL4650299	DB01109	CHEMBL4650299	atrial fibrillation	I48	gtex	Artery_Aorta	1_173989876:G:A	1_173989876	1	173989876	-0.0156034	0.00188269	1.15e-16	1.15e-14	5.64902	17	0.995251	0.000223444	0.00870061	0.979829	2.17754	16	0.999981	18	Inverse variance weighted (fixed effects)
SERPINC1	Positive modulator	ACTIVATOR	heparin	4	CHEMBL4650299	DB01109	CHEMBL4650299	coronary artery disease	K76	gtex	Artery_Aorta	1_173989876:G:A	1_173989876	1	173989876	-0.0156034	0.00188269	1.15e-16	1.15e-14	5.64902	17	0.995251	0.000223444	0.00870061	0.979829	2.17754	16	0.999981	18	Inverse variance weighted (fixed effects)
SERPINC1	Positive modulator	ACTIVATOR	heparin	4	CHEMBL4650299	DB01109	CHEMBL4650299	acute lung injury	NA	gtex	Artery_Aorta	1_173989876:G:A	1_173989876	1	173989876	-0.0156034	0.00188269	1.15e-16	1.15e-14	5.64902	17	0.995251	0.000223444	0.00870061	0.979829	2.17754	16	0.999981	18	Inverse variance weighted (fixed effects)
SERPINC1	Positive modulator	ACTIVATOR	heparin	4	CHEMBL4650299	DB01109	CHEMBL4650299	septic shock	NA	gtex	Artery_Aorta	1_173989876:G:A	1_173989876	1	173989876	-0.0156034	0.00188269	1.15e-16	1.15e-14	5.64902	17	0.995251	0.000223444	0.00870061	0.979829	2.17754	16	0.999981	18	Inverse variance weighted (fixed effects)
SERPINC1	Positive modulator	ACTIVATOR	heparin	4	CHEMBL4650299	DB01109	CHEMBL4650299	infection	NA	gtex	Artery_Aorta	1_173989876:G:A	1_173989876	1	173989876	-0.0156034	0.00188269	1.15e-16	1.15e-14	5.64902	17	0.995251	0.000223444	0.00870061	0.979829	2.17754	16	0.999981	18	Inverse variance weighted (fixed effects)
SERPINC1	Positive modulator	ACTIVATOR	heparin	4	CHEMBL4650299	DB01109	CHEMBL4650299	Varicose veins	I83	gtex	Artery_Aorta	1_173989876:G:A	1_173989876	1	173989876	-0.0156034	0.00188269	1.15e-16	1.15e-14	5.64902	17	0.995251	0.000223444	0.00870061	0.979829	2.17754	16	0.999981	18	Inverse variance weighted (fixed effects)
SERPINC1	Positive modulator	ACTIVATOR	heparin	4	CHEMBL4650299	DB01109	CHEMBL4650299	type 2 diabetes mellitus	E11	gtex	Artery_Aorta	1_173989876:G:A	1_173989876	1	173989876	-0.0156034	0.00188269	1.15e-16	1.15e-14	5.64902	17	0.995251	0.000223444	0.00870061	0.979829	2.17754	16	0.999981	18	Inverse variance weighted (fixed effects)
SERPINC1	Positive modulator	ACTIVATOR	heparin	4	CHEMBL4650299	DB01109	CHEMBL4650299	colorectal adenocarcinoma	NA	gtex	Artery_Aorta	1_173989876:G:A	1_173989876	1	173989876	-0.0156034	0.00188269	1.15e-16	1.15e-14	5.64902	17	0.995251	0.000223444	0.00870061	0.979829	2.17754	16	0.999981	18	Inverse variance weighted (fixed effects)
SERPINC1	Positive modulator	ACTIVATOR	heparin	4	CHEMBL4650299	DB01109	CHEMBL4650299	cardiovascular disease	I99	gtex	Artery_Aorta	1_173989876:G:A	1_173989876	1	173989876	-0.0156034	0.00188269	1.15e-16	1.15e-14	5.64902	17	0.995251	0.000223444	0.00870061	0.979829	2.17754	16	0.999981	18	Inverse variance weighted (fixed effects)
SERPINC1	Positive modulator	ACTIVATOR	heparin	4	CHEMBL4650299	DB01109	CHEMBL4650299	acute coronary syndrome	NA	gtex	Artery_Aorta	1_173989876:G:A	1_173989876	1	173989876	-0.0156034	0.00188269	1.15e-16	1.15e-14	5.64902	17	0.995251	0.000223444	0.00870061	0.979829	2.17754	16	0.999981	18	Inverse variance weighted (fixed effects)
SERPINC1	Positive modulator	ACTIVATOR	fondaparinux	4	CHEMBL1201202	DB00569	CHEMBL1201202	myocardial infarction	CUSTOM_CAD	gtex	Artery_Aorta	1_173989876:G:A	1_173989876	1	173989876	-0.0156034	0.00188269	1.15e-16	1.15e-14	5.64902	17	0.995251	0.000223444	0.00870061	0.979829	2.17754	16	0.999981	18	Inverse variance weighted (fixed effects)
SERPINC1	Positive modulator	ACTIVATOR	fondaparinux	4	CHEMBL1201202	DB00569	CHEMBL1201202	pulmonary embolism	CUSTOM_VTE	gtex	Artery_Aorta	1_173989876:G:A	1_173989876	1	173989876	-0.0156034	0.00188269	1.15e-16	1.15e-14	5.64902	17	0.995251	0.000223444	0.00870061	0.979829	2.17754	16	0.999981	18	Inverse variance weighted (fixed effects)
SERPINC1	Positive modulator	ACTIVATOR	fondaparinux	4	CHEMBL1201202	DB00569	CHEMBL1201202	myocardial infarction	I22	gtex	Artery_Aorta	1_173989876:G:A	1_173989876	1	173989876	-0.0156034	0.00188269	1.15e-16	1.15e-14	5.64902	17	0.995251	0.000223444	0.00870061	0.979829	2.17754	16	0.999981	18	Inverse variance weighted (fixed effects)
SERPINC1	Positive modulator	ACTIVATOR	fondaparinux	4	CHEMBL1201202	DB00569	CHEMBL1201202	intermediate coronary syndrome	CUSTOM_CAD	gtex	Artery_Aorta	1_173989876:G:A	1_173989876	1	173989876	-0.0156034	0.00188269	1.15e-16	1.15e-14	5.64902	17	0.995251	0.000223444	0.00870061	0.979829	2.17754	16	0.999981	18	Inverse variance weighted (fixed effects)
SERPINC1	Positive modulator	ACTIVATOR	fondaparinux	4	CHEMBL1201202	DB00569	CHEMBL1201202	Venous thrombosis	I82	gtex	Artery_Aorta	1_173989876:G:A	1_173989876	1	173989876	-0.0156034	0.00188269	1.15e-16	1.15e-14	5.64902	17	0.995251	0.000223444	0.00870061	0.979829	2.17754	16	0.999981	18	Inverse variance weighted (fixed effects)
SERPINC1	Positive modulator	ACTIVATOR	fondaparinux	4	CHEMBL1201202	DB00569	CHEMBL1201202	deep vein thrombosis	CUSTOM_VTE	gtex	Artery_Aorta	1_173989876:G:A	1_173989876	1	173989876	-0.0156034	0.00188269	1.15e-16	1.15e-14	5.64902	17	0.995251	0.000223444	0.00870061	0.979829	2.17754	16	0.999981	18	Inverse variance weighted (fixed effects)
SERPINC1	Positive modulator	ACTIVATOR	fondaparinux	4	CHEMBL1201202	DB00569	CHEMBL1201202	venous thromboembolism	I74	gtex	Artery_Aorta	1_173989876:G:A	1_173989876	1	173989876	-0.0156034	0.00188269	1.15e-16	1.15e-14	5.64902	17	0.995251	0.000223444	0.00870061	0.979829	2.17754	16	0.999981	18	Inverse variance weighted (fixed effects)
SERPINC1	Positive modulator	ACTIVATOR	fondaparinux	4	CHEMBL1201202	DB00569	CHEMBL1201202	deep vein thrombosis	I82	gtex	Artery_Aorta	1_173989876:G:A	1_173989876	1	173989876	-0.0156034	0.00188269	1.15e-16	1.15e-14	5.64902	17	0.995251	0.000223444	0.00870061	0.979829	2.17754	16	0.999981	18	Inverse variance weighted (fixed effects)
SERPINC1	Positive modulator	ACTIVATOR	fondaparinux	4	CHEMBL1201202	DB00569	CHEMBL1201202	venous thromboembolism	CUSTOM_VTE	gtex	Artery_Aorta	1_173989876:G:A	1_173989876	1	173989876	-0.0156034	0.00188269	1.15e-16	1.15e-14	5.64902	17	0.995251	0.000223444	0.00870061	0.979829	2.17754	16	0.999981	18	Inverse variance weighted (fixed effects)
SERPINC1	Positive modulator	ACTIVATOR	fondaparinux	4	CHEMBL1201202	DB00569	CHEMBL1201202	atrial fibrillation	I48	gtex	Artery_Aorta	1_173989876:G:A	1_173989876	1	173989876	-0.0156034	0.00188269	1.15e-16	1.15e-14	5.64902	17	0.995251	0.000223444	0.00870061	0.979829	2.17754	16	0.999981	18	Inverse variance weighted (fixed effects)
SERPINC1	Positive modulator	ACTIVATOR	fondaparinux	4	CHEMBL1201202	DB00569	CHEMBL1201202	myocardial infarction	I21	gtex	Artery_Aorta	1_173989876:G:A	1_173989876	1	173989876	-0.0156034	0.00188269	1.15e-16	1.15e-14	5.64902	17	0.995251	0.000223444	0.00870061	0.979829	2.17754	16	0.999981	18	Inverse variance weighted (fixed effects)
SERPINC1	Positive modulator	ACTIVATOR	fondaparinux	4	CHEMBL1201202	DB00569	CHEMBL1201202	pulmonary embolism	I26	gtex	Artery_Aorta	1_173989876:G:A	1_173989876	1	173989876	-0.0156034	0.00188269	1.15e-16	1.15e-14	5.64902	17	0.995251	0.000223444	0.00870061	0.979829	2.17754	16	0.999981	18	Inverse variance weighted (fixed effects)
SERPINC1	Positive modulator	ACTIVATOR	fondaparinux	4	CHEMBL1201202	DB00569	CHEMBL1201202	intermediate coronary syndrome	I20	gtex	Artery_Aorta	1_173989876:G:A	1_173989876	1	173989876	-0.0156034	0.00188269	1.15e-16	1.15e-14	5.64902	17	0.995251	0.000223444	0.00870061	0.979829	2.17754	16	0.999981	18	Inverse variance weighted (fixed effects)
SERPINC1	Positive modulator	ACTIVATOR	fondaparinux	4	CHEMBL1201202	DB00569	CHEMBL1201202	Venous thrombosis	D68	gtex	Artery_Aorta	1_173989876:G:A	1_173989876	1	173989876	-0.0156034	0.00188269	1.15e-16	1.15e-14	5.64902	17	0.995251	0.000223444	0.00870061	0.979829	2.17754	16	0.999981	18	Inverse variance weighted (fixed effects)
SERPINC1	Positive modulator	ACTIVATOR	fondaparinux	4	CHEMBL1201202	DB00569	CHEMBL1201202	venous thromboembolism	I82	gtex	Artery_Aorta	1_173989876:G:A	1_173989876	1	173989876	-0.0156034	0.00188269	1.15e-16	1.15e-14	5.64902	17	0.995251	0.000223444	0.00870061	0.979829	2.17754	16	0.999981	18	Inverse variance weighted (fixed effects)
SERPINC1	Positive modulator	ACTIVATOR	fondaparinux	4	CHEMBL1201202	DB00569	CHEMBL1201202	respiratory failure	J96	gtex	Artery_Aorta	1_173989876:G:A	1_173989876	1	173989876	-0.0156034	0.00188269	1.15e-16	1.15e-14	5.64902	17	0.995251	0.000223444	0.00870061	0.979829	2.17754	16	0.999981	18	Inverse variance weighted (fixed effects)
SERPINC1	Positive modulator	ACTIVATOR	fondaparinux	4	CHEMBL1201202	DB00569	CHEMBL1201202	Venous thrombosis	CUSTOM_VTE	gtex	Artery_Aorta	1_173989876:G:A	1_173989876	1	173989876	-0.0156034	0.00188269	1.15e-16	1.15e-14	5.64902	17	0.995251	0.000223444	0.00870061	0.979829	2.17754	16	0.999981	18	Inverse variance weighted (fixed effects)
SERPINC1	Positive modulator	ACTIVATOR	fondaparinux	4	CHEMBL1201202	DB00569	CHEMBL1201202	Thrombocytopenia	D69	gtex	Artery_Aorta	1_173989876:G:A	1_173989876	1	173989876	-0.0156034	0.00188269	1.15e-16	1.15e-14	5.64902	17	0.995251	0.000223444	0.00870061	0.979829	2.17754	16	0.999981	18	Inverse variance weighted (fixed effects)
SERPINC1	Positive modulator	POTENTIATOR	sulodexide	4	CHEMBL2108086	DB06271	CHEMBL2108086	venous thromboembolism	I74	gtex	Artery_Aorta	1_173989876:G:A	1_173989876	1	173989876	-0.0156034	0.00188269	1.15e-16	1.15e-14	5.64902	17	0.995251	0.000223444	0.00870061	0.979829	2.17754	16	0.999981	18	Inverse variance weighted (fixed effects)
SERPINC1	Positive modulator	POTENTIATOR	sulodexide	4	CHEMBL2108086	DB06271	CHEMBL2108086	venous thromboembolism	CUSTOM_VTE	gtex	Artery_Aorta	1_173989876:G:A	1_173989876	1	173989876	-0.0156034	0.00188269	1.15e-16	1.15e-14	5.64902	17	0.995251	0.000223444	0.00870061	0.979829	2.17754	16	0.999981	18	Inverse variance weighted (fixed effects)
SERPINC1	Positive modulator	POTENTIATOR	sulodexide	4	CHEMBL2108086	DB06271	CHEMBL2108086	peripheral arterial disease	I73	gtex	Artery_Aorta	1_173989876:G:A	1_173989876	1	173989876	-0.0156034	0.00188269	1.15e-16	1.15e-14	5.64902	17	0.995251	0.000223444	0.00870061	0.979829	2.17754	16	0.999981	18	Inverse variance weighted (fixed effects)
SERPINC1	Positive modulator	POTENTIATOR	sulodexide	4	CHEMBL2108086	DB06271	CHEMBL2108086	Tinnitus	H93	gtex	Artery_Aorta	1_173989876:G:A	1_173989876	1	173989876	-0.0156034	0.00188269	1.15e-16	1.15e-14	5.64902	17	0.995251	0.000223444	0.00870061	0.979829	2.17754	16	0.999981	18	Inverse variance weighted (fixed effects)
SERPINC1	Positive modulator	POTENTIATOR	sulodexide	4	CHEMBL2108086	DB06271	CHEMBL2108086	venous thromboembolism	I82	gtex	Artery_Aorta	1_173989876:G:A	1_173989876	1	173989876	-0.0156034	0.00188269	1.15e-16	1.15e-14	5.64902	17	0.995251	0.000223444	0.00870061	0.979829	2.17754	16	0.999981	18	Inverse variance weighted (fixed effects)
SERPINC1	Positive modulator	POTENTIATOR	sulodexide	4	CHEMBL2108086	DB06271	CHEMBL2108086	chronic kidney disease	N18	gtex	Artery_Aorta	1_173989876:G:A	1_173989876	1	173989876	-0.0156034	0.00188269	1.15e-16	1.15e-14	5.64902	17	0.995251	0.000223444	0.00870061	0.979829	2.17754	16	0.999981	18	Inverse variance weighted (fixed effects)
SERPINC1	Positive modulator	POTENTIATOR	sulodexide	4	CHEMBL2108086	DB06271	CHEMBL2108086	diabetic retinopathy	H36	gtex	Artery_Aorta	1_173989876:G:A	1_173989876	1	173989876	-0.0156034	0.00188269	1.15e-16	1.15e-14	5.64902	17	0.995251	0.000223444	0.00870061	0.979829	2.17754	16	0.999981	18	Inverse variance weighted (fixed effects)
SERPINC1	NA	ACTIVATOR	dalteparin sodium	4	CHEMBL1201460	NA	NA	stroke	I63	gtex	Artery_Aorta	1_173989876:G:A	1_173989876	1	173989876	-0.0156034	0.00188269	1.15e-16	1.15e-14	5.64902	17	0.995251	0.000223444	0.00870061	0.979829	2.17754	16	0.999981	18	Inverse variance weighted (fixed effects)
SERPINC1	NA	ACTIVATOR	dalteparin sodium	4	CHEMBL1201460	NA	NA	multiple myeloma	NA	gtex	Artery_Aorta	1_173989876:G:A	1_173989876	1	173989876	-0.0156034	0.00188269	1.15e-16	1.15e-14	5.64902	17	0.995251	0.000223444	0.00870061	0.979829	2.17754	16	0.999981	18	Inverse variance weighted (fixed effects)
SERPINC1	NA	ACTIVATOR	dalteparin sodium	4	CHEMBL1201460	NA	NA	pancreatic carcinoma	NA	gtex	Artery_Aorta	1_173989876:G:A	1_173989876	1	173989876	-0.0156034	0.00188269	1.15e-16	1.15e-14	5.64902	17	0.995251	0.000223444	0.00870061	0.979829	2.17754	16	0.999981	18	Inverse variance weighted (fixed effects)
SERPINC1	NA	ACTIVATOR	dalteparin sodium	4	CHEMBL1201460	NA	NA	pregnancy	NA	gtex	Artery_Aorta	1_173989876:G:A	1_173989876	1	173989876	-0.0156034	0.00188269	1.15e-16	1.15e-14	5.64902	17	0.995251	0.000223444	0.00870061	0.979829	2.17754	16	0.999981	18	Inverse variance weighted (fixed effects)
SERPINC1	NA	ACTIVATOR	dalteparin sodium	4	CHEMBL1201460	NA	NA	deep vein thrombosis	I82	gtex	Artery_Aorta	1_173989876:G:A	1_173989876	1	173989876	-0.0156034	0.00188269	1.15e-16	1.15e-14	5.64902	17	0.995251	0.000223444	0.00870061	0.979829	2.17754	16	0.999981	18	Inverse variance weighted (fixed effects)
SERPINC1	NA	ACTIVATOR	dalteparin sodium	4	CHEMBL1201460	NA	NA	venous thromboembolism	I82	gtex	Artery_Aorta	1_173989876:G:A	1_173989876	1	173989876	-0.0156034	0.00188269	1.15e-16	1.15e-14	5.64902	17	0.995251	0.000223444	0.00870061	0.979829	2.17754	16	0.999981	18	Inverse variance weighted (fixed effects)
SERPINC1	NA	ACTIVATOR	dalteparin sodium	4	CHEMBL1201460	NA	NA	septic shock	NA	gtex	Artery_Aorta	1_173989876:G:A	1_173989876	1	173989876	-0.0156034	0.00188269	1.15e-16	1.15e-14	5.64902	17	0.995251	0.000223444	0.00870061	0.979829	2.17754	16	0.999981	18	Inverse variance weighted (fixed effects)
SERPINC1	NA	ACTIVATOR	dalteparin sodium	4	CHEMBL1201460	NA	NA	thrombophilia	D68	gtex	Artery_Aorta	1_173989876:G:A	1_173989876	1	173989876	-0.0156034	0.00188269	1.15e-16	1.15e-14	5.64902	17	0.995251	0.000223444	0.00870061	0.979829	2.17754	16	0.999981	18	Inverse variance weighted (fixed effects)
SERPINC1	NA	ACTIVATOR	dalteparin sodium	4	CHEMBL1201460	NA	NA	Central Nervous System Neoplasm	NA	gtex	Artery_Aorta	1_173989876:G:A	1_173989876	1	173989876	-0.0156034	0.00188269	1.15e-16	1.15e-14	5.64902	17	0.995251	0.000223444	0.00870061	0.979829	2.17754	16	0.999981	18	Inverse variance weighted (fixed effects)
SERPINC1	NA	ACTIVATOR	dalteparin sodium	4	CHEMBL1201460	NA	NA	habitual abortion	N96	gtex	Artery_Aorta	1_173989876:G:A	1_173989876	1	173989876	-0.0156034	0.00188269	1.15e-16	1.15e-14	5.64902	17	0.995251	0.000223444	0.00870061	0.979829	2.17754	16	0.999981	18	Inverse variance weighted (fixed effects)
SERPINC1	NA	ACTIVATOR	dalteparin sodium	4	CHEMBL1201460	NA	NA	diabetic foot	NA	gtex	Artery_Aorta	1_173989876:G:A	1_173989876	1	173989876	-0.0156034	0.00188269	1.15e-16	1.15e-14	5.64902	17	0.995251	0.000223444	0.00870061	0.979829	2.17754	16	0.999981	18	Inverse variance weighted (fixed effects)
SERPINC1	NA	ACTIVATOR	dalteparin sodium	4	CHEMBL1201460	NA	NA	Thromboembolism	NA	gtex	Artery_Aorta	1_173989876:G:A	1_173989876	1	173989876	-0.0156034	0.00188269	1.15e-16	1.15e-14	5.64902	17	0.995251	0.000223444	0.00870061	0.979829	2.17754	16	0.999981	18	Inverse variance weighted (fixed effects)
SERPINC1	NA	ACTIVATOR	dalteparin sodium	4	CHEMBL1201460	NA	NA	Recurrent thrombophlebitis	NA	gtex	Artery_Aorta	1_173989876:G:A	1_173989876	1	173989876	-0.0156034	0.00188269	1.15e-16	1.15e-14	5.64902	17	0.995251	0.000223444	0.00870061	0.979829	2.17754	16	0.999981	18	Inverse variance weighted (fixed effects)
SERPINC1	NA	ACTIVATOR	dalteparin sodium	4	CHEMBL1201460	NA	NA	Venous thrombosis	I82	gtex	Artery_Aorta	1_173989876:G:A	1_173989876	1	173989876	-0.0156034	0.00188269	1.15e-16	1.15e-14	5.64902	17	0.995251	0.000223444	0.00870061	0.979829	2.17754	16	0.999981	18	Inverse variance weighted (fixed effects)
SERPINC1	NA	ACTIVATOR	dalteparin sodium	4	CHEMBL1201460	NA	NA	colorectal cancer	NA	gtex	Artery_Aorta	1_173989876:G:A	1_173989876	1	173989876	-0.0156034	0.00188269	1.15e-16	1.15e-14	5.64902	17	0.995251	0.000223444	0.00870061	0.979829	2.17754	16	0.999981	18	Inverse variance weighted (fixed effects)
SERPINC1	NA	ACTIVATOR	dalteparin sodium	4	CHEMBL1201460	NA	NA	breast cancer	NA	gtex	Artery_Aorta	1_173989876:G:A	1_173989876	1	173989876	-0.0156034	0.00188269	1.15e-16	1.15e-14	5.64902	17	0.995251	0.000223444	0.00870061	0.979829	2.17754	16	0.999981	18	Inverse variance weighted (fixed effects)
SERPINC1	NA	ACTIVATOR	dalteparin sodium	4	CHEMBL1201460	NA	NA	ovarian cancer	NA	gtex	Artery_Aorta	1_173989876:G:A	1_173989876	1	173989876	-0.0156034	0.00188269	1.15e-16	1.15e-14	5.64902	17	0.995251	0.000223444	0.00870061	0.979829	2.17754	16	0.999981	18	Inverse variance weighted (fixed effects)
SERPINC1	NA	ACTIVATOR	dalteparin sodium	4	CHEMBL1201460	NA	NA	prostate cancer	NA	gtex	Artery_Aorta	1_173989876:G:A	1_173989876	1	173989876	-0.0156034	0.00188269	1.15e-16	1.15e-14	5.64902	17	0.995251	0.000223444	0.00870061	0.979829	2.17754	16	0.999981	18	Inverse variance weighted (fixed effects)
SERPINC1	NA	ACTIVATOR	dalteparin sodium	4	CHEMBL1201460	NA	NA	lung cancer	NA	gtex	Artery_Aorta	1_173989876:G:A	1_173989876	1	173989876	-0.0156034	0.00188269	1.15e-16	1.15e-14	5.64902	17	0.995251	0.000223444	0.00870061	0.979829	2.17754	16	0.999981	18	Inverse variance weighted (fixed effects)
SERPINC1	NA	ACTIVATOR	dalteparin sodium	4	CHEMBL1201460	NA	NA	sickle cell anemia	D57	gtex	Artery_Aorta	1_173989876:G:A	1_173989876	1	173989876	-0.0156034	0.00188269	1.15e-16	1.15e-14	5.64902	17	0.995251	0.000223444	0.00870061	0.979829	2.17754	16	0.999981	18	Inverse variance weighted (fixed effects)
SERPINC1	NA	ACTIVATOR	dalteparin sodium	4	CHEMBL1201460	NA	NA	hepatic veno-occlusive disease	K76	gtex	Artery_Aorta	1_173989876:G:A	1_173989876	1	173989876	-0.0156034	0.00188269	1.15e-16	1.15e-14	5.64902	17	0.995251	0.000223444	0.00870061	0.979829	2.17754	16	0.999981	18	Inverse variance weighted (fixed effects)
SERPINC1	NA	ACTIVATOR	dalteparin sodium	4	CHEMBL1201460	NA	NA	chronic renal failure syndrome	NA	gtex	Artery_Aorta	1_173989876:G:A	1_173989876	1	173989876	-0.0156034	0.00188269	1.15e-16	1.15e-14	5.64902	17	0.995251	0.000223444	0.00870061	0.979829	2.17754	16	0.999981	18	Inverse variance weighted (fixed effects)
SERPINC1	NA	ACTIVATOR	dalteparin sodium	4	CHEMBL1201460	NA	NA	brain injury	NA	gtex	Artery_Aorta	1_173989876:G:A	1_173989876	1	173989876	-0.0156034	0.00188269	1.15e-16	1.15e-14	5.64902	17	0.995251	0.000223444	0.00870061	0.979829	2.17754	16	0.999981	18	Inverse variance weighted (fixed effects)
SERPINC1	NA	ACTIVATOR	enoxaparin sodium	4	CHEMBL1201476	NA	NA	atrial fibrillation	I48	gtex	Artery_Aorta	1_173989876:G:A	1_173989876	1	173989876	-0.0156034	0.00188269	1.15e-16	1.15e-14	5.64902	17	0.995251	0.000223444	0.00870061	0.979829	2.17754	16	0.999981	18	Inverse variance weighted (fixed effects)
SERPINC1	NA	ACTIVATOR	enoxaparin sodium	4	CHEMBL1201476	NA	NA	fetal growth restriction	NA	gtex	Artery_Aorta	1_173989876:G:A	1_173989876	1	173989876	-0.0156034	0.00188269	1.15e-16	1.15e-14	5.64902	17	0.995251	0.000223444	0.00870061	0.979829	2.17754	16	0.999981	18	Inverse variance weighted (fixed effects)
SERPINC1	NA	ACTIVATOR	enoxaparin sodium	4	CHEMBL1201476	NA	NA	infection	NA	gtex	Artery_Aorta	1_173989876:G:A	1_173989876	1	173989876	-0.0156034	0.00188269	1.15e-16	1.15e-14	5.64902	17	0.995251	0.000223444	0.00870061	0.979829	2.17754	16	0.999981	18	Inverse variance weighted (fixed effects)
SERPINC1	NA	ACTIVATOR	enoxaparin sodium	4	CHEMBL1201476	NA	NA	myocardial infarction	I22	gtex	Artery_Aorta	1_173989876:G:A	1_173989876	1	173989876	-0.0156034	0.00188269	1.15e-16	1.15e-14	5.64902	17	0.995251	0.000223444	0.00870061	0.979829	2.17754	16	0.999981	18	Inverse variance weighted (fixed effects)
SERPINC1	NA	ACTIVATOR	enoxaparin sodium	4	CHEMBL1201476	NA	NA	neoplasm	NA	gtex	Artery_Aorta	1_173989876:G:A	1_173989876	1	173989876	-0.0156034	0.00188269	1.15e-16	1.15e-14	5.64902	17	0.995251	0.000223444	0.00870061	0.979829	2.17754	16	0.999981	18	Inverse variance weighted (fixed effects)
SERPINC1	NA	ACTIVATOR	enoxaparin sodium	4	CHEMBL1201476	NA	NA	small cell lung carcinoma	NA	gtex	Artery_Aorta	1_173989876:G:A	1_173989876	1	173989876	-0.0156034	0.00188269	1.15e-16	1.15e-14	5.64902	17	0.995251	0.000223444	0.00870061	0.979829	2.17754	16	0.999981	18	Inverse variance weighted (fixed effects)
SERPINC1	NA	ACTIVATOR	enoxaparin sodium	4	CHEMBL1201476	NA	NA	stroke	I63	gtex	Artery_Aorta	1_173989876:G:A	1_173989876	1	173989876	-0.0156034	0.00188269	1.15e-16	1.15e-14	5.64902	17	0.995251	0.000223444	0.00870061	0.979829	2.17754	16	0.999981	18	Inverse variance weighted (fixed effects)
SERPINC1	NA	ACTIVATOR	enoxaparin sodium	4	CHEMBL1201476	NA	NA	obesity	E66	gtex	Artery_Aorta	1_173989876:G:A	1_173989876	1	173989876	-0.0156034	0.00188269	1.15e-16	1.15e-14	5.64902	17	0.995251	0.000223444	0.00870061	0.979829	2.17754	16	0.999981	18	Inverse variance weighted (fixed effects)
SERPINC1	NA	ACTIVATOR	enoxaparin sodium	4	CHEMBL1201476	NA	NA	cirrhosis of liver	K74	gtex	Artery_Aorta	1_173989876:G:A	1_173989876	1	173989876	-0.0156034	0.00188269	1.15e-16	1.15e-14	5.64902	17	0.995251	0.000223444	0.00870061	0.979829	2.17754	16	0.999981	18	Inverse variance weighted (fixed effects)
SERPINC1	NA	ACTIVATOR	enoxaparin sodium	4	CHEMBL1201476	NA	NA	pancreatic carcinoma	NA	gtex	Artery_Aorta	1_173989876:G:A	1_173989876	1	173989876	-0.0156034	0.00188269	1.15e-16	1.15e-14	5.64902	17	0.995251	0.000223444	0.00870061	0.979829	2.17754	16	0.999981	18	Inverse variance weighted (fixed effects)
SERPINC1	NA	ACTIVATOR	enoxaparin sodium	4	CHEMBL1201476	NA	NA	esophageal carcinoma	NA	gtex	Artery_Aorta	1_173989876:G:A	1_173989876	1	173989876	-0.0156034	0.00188269	1.15e-16	1.15e-14	5.64902	17	0.995251	0.000223444	0.00870061	0.979829	2.17754	16	0.999981	18	Inverse variance weighted (fixed effects)
SERPINC1	NA	ACTIVATOR	enoxaparin sodium	4	CHEMBL1201476	NA	NA	pregnancy	NA	gtex	Artery_Aorta	1_173989876:G:A	1_173989876	1	173989876	-0.0156034	0.00188269	1.15e-16	1.15e-14	5.64902	17	0.995251	0.000223444	0.00870061	0.979829	2.17754	16	0.999981	18	Inverse variance weighted (fixed effects)
SERPINC1	NA	ACTIVATOR	enoxaparin sodium	4	CHEMBL1201476	NA	NA	non-small cell lung carcinoma	NA	gtex	Artery_Aorta	1_173989876:G:A	1_173989876	1	173989876	-0.0156034	0.00188269	1.15e-16	1.15e-14	5.64902	17	0.995251	0.000223444	0.00870061	0.979829	2.17754	16	0.999981	18	Inverse variance weighted (fixed effects)
SERPINC1	NA	ACTIVATOR	enoxaparin sodium	4	CHEMBL1201476	NA	NA	pulmonary embolism	I26	gtex	Artery_Aorta	1_173989876:G:A	1_173989876	1	173989876	-0.0156034	0.00188269	1.15e-16	1.15e-14	5.64902	17	0.995251	0.000223444	0.00870061	0.979829	2.17754	16	0.999981	18	Inverse variance weighted (fixed effects)
SERPINC1	NA	ACTIVATOR	enoxaparin sodium	4	CHEMBL1201476	NA	NA	deep vein thrombosis	I82	gtex	Artery_Aorta	1_173989876:G:A	1_173989876	1	173989876	-0.0156034	0.00188269	1.15e-16	1.15e-14	5.64902	17	0.995251	0.000223444	0.00870061	0.979829	2.17754	16	0.999981	18	Inverse variance weighted (fixed effects)
SERPINC1	NA	ACTIVATOR	enoxaparin sodium	4	CHEMBL1201476	NA	NA	nephrotic syndrome	N04	gtex	Artery_Aorta	1_173989876:G:A	1_173989876	1	173989876	-0.0156034	0.00188269	1.15e-16	1.15e-14	5.64902	17	0.995251	0.000223444	0.00870061	0.979829	2.17754	16	0.999981	18	Inverse variance weighted (fixed effects)
SERPINC1	NA	ACTIVATOR	enoxaparin sodium	4	CHEMBL1201476	NA	NA	venous thromboembolism	I82	gtex	Artery_Aorta	1_173989876:G:A	1_173989876	1	173989876	-0.0156034	0.00188269	1.15e-16	1.15e-14	5.64902	17	0.995251	0.000223444	0.00870061	0.979829	2.17754	16	0.999981	18	Inverse variance weighted (fixed effects)
SERPINC1	NA	ACTIVATOR	enoxaparin sodium	4	CHEMBL1201476	NA	NA	Staphylococcus aureus infection	NA	gtex	Artery_Aorta	1_173989876:G:A	1_173989876	1	173989876	-0.0156034	0.00188269	1.15e-16	1.15e-14	5.64902	17	0.995251	0.000223444	0.00870061	0.979829	2.17754	16	0.999981	18	Inverse variance weighted (fixed effects)
SERPINC1	NA	ACTIVATOR	enoxaparin sodium	4	CHEMBL1201476	NA	NA	acute myocardial infarction	I21	gtex	Artery_Aorta	1_173989876:G:A	1_173989876	1	173989876	-0.0156034	0.00188269	1.15e-16	1.15e-14	5.64902	17	0.995251	0.000223444	0.00870061	0.979829	2.17754	16	0.999981	18	Inverse variance weighted (fixed effects)
SERPINC1	NA	ACTIVATOR	enoxaparin sodium	4	CHEMBL1201476	NA	NA	ST Elevation Myocardial Infarction	NA	gtex	Artery_Aorta	1_173989876:G:A	1_173989876	1	173989876	-0.0156034	0.00188269	1.15e-16	1.15e-14	5.64902	17	0.995251	0.000223444	0.00870061	0.979829	2.17754	16	0.999981	18	Inverse variance weighted (fixed effects)
SERPINC1	NA	ACTIVATOR	enoxaparin sodium	4	CHEMBL1201476	NA	NA	blood coagulation disease	D68	gtex	Artery_Aorta	1_173989876:G:A	1_173989876	1	173989876	-0.0156034	0.00188269	1.15e-16	1.15e-14	5.64902	17	0.995251	0.000223444	0.00870061	0.979829	2.17754	16	0.999981	18	Inverse variance weighted (fixed effects)
SERPINC1	NA	ACTIVATOR	enoxaparin sodium	4	CHEMBL1201476	NA	NA	habitual abortion	N96	gtex	Artery_Aorta	1_173989876:G:A	1_173989876	1	173989876	-0.0156034	0.00188269	1.15e-16	1.15e-14	5.64902	17	0.995251	0.000223444	0.00870061	0.979829	2.17754	16	0.999981	18	Inverse variance weighted (fixed effects)
SERPINC1	NA	ACTIVATOR	enoxaparin sodium	4	CHEMBL1201476	NA	NA	intermediate coronary syndrome	I20	gtex	Artery_Aorta	1_173989876:G:A	1_173989876	1	173989876	-0.0156034	0.00188269	1.15e-16	1.15e-14	5.64902	17	0.995251	0.000223444	0.00870061	0.979829	2.17754	16	0.999981	18	Inverse variance weighted (fixed effects)
SERPINC1	NA	ACTIVATOR	enoxaparin sodium	4	CHEMBL1201476	NA	NA	Myocardial Ischemia	I20	gtex	Artery_Aorta	1_173989876:G:A	1_173989876	1	173989876	-0.0156034	0.00188269	1.15e-16	1.15e-14	5.64902	17	0.995251	0.000223444	0.00870061	0.979829	2.17754	16	0.999981	18	Inverse variance weighted (fixed effects)
SERPINC1	NA	ACTIVATOR	enoxaparin sodium	4	CHEMBL1201476	NA	NA	Thromboembolism	NA	gtex	Artery_Aorta	1_173989876:G:A	1_173989876	1	173989876	-0.0156034	0.00188269	1.15e-16	1.15e-14	5.64902	17	0.995251	0.000223444	0.00870061	0.979829	2.17754	16	0.999981	18	Inverse variance weighted (fixed effects)
SERPINC1	NA	ACTIVATOR	enoxaparin sodium	4	CHEMBL1201476	NA	NA	Recurrent thrombophlebitis	NA	gtex	Artery_Aorta	1_173989876:G:A	1_173989876	1	173989876	-0.0156034	0.00188269	1.15e-16	1.15e-14	5.64902	17	0.995251	0.000223444	0.00870061	0.979829	2.17754	16	0.999981	18	Inverse variance weighted (fixed effects)
SERPINC1	NA	ACTIVATOR	enoxaparin sodium	4	CHEMBL1201476	NA	NA	Venous thrombosis	I82	gtex	Artery_Aorta	1_173989876:G:A	1_173989876	1	173989876	-0.0156034	0.00188269	1.15e-16	1.15e-14	5.64902	17	0.995251	0.000223444	0.00870061	0.979829	2.17754	16	0.999981	18	Inverse variance weighted (fixed effects)
SERPINC1	NA	ACTIVATOR	enoxaparin sodium	4	CHEMBL1201476	NA	NA	thrombotic disease	NA	gtex	Artery_Aorta	1_173989876:G:A	1_173989876	1	173989876	-0.0156034	0.00188269	1.15e-16	1.15e-14	5.64902	17	0.995251	0.000223444	0.00870061	0.979829	2.17754	16	0.999981	18	Inverse variance weighted (fixed effects)
SERPINC1	NA	ACTIVATOR	enoxaparin sodium	4	CHEMBL1201476	NA	NA	cancer	NA	gtex	Artery_Aorta	1_173989876:G:A	1_173989876	1	173989876	-0.0156034	0.00188269	1.15e-16	1.15e-14	5.64902	17	0.995251	0.000223444	0.00870061	0.979829	2.17754	16	0.999981	18	Inverse variance weighted (fixed effects)
SERPINC1	NA	ACTIVATOR	enoxaparin sodium	4	CHEMBL1201476	NA	NA	ovarian cancer	NA	gtex	Artery_Aorta	1_173989876:G:A	1_173989876	1	173989876	-0.0156034	0.00188269	1.15e-16	1.15e-14	5.64902	17	0.995251	0.000223444	0.00870061	0.979829	2.17754	16	0.999981	18	Inverse variance weighted (fixed effects)
SERPINC1	NA	ACTIVATOR	enoxaparin sodium	4	CHEMBL1201476	NA	NA	COVID-19	NA	gtex	Artery_Aorta	1_173989876:G:A	1_173989876	1	173989876	-0.0156034	0.00188269	1.15e-16	1.15e-14	5.64902	17	0.995251	0.000223444	0.00870061	0.979829	2.17754	16	0.999981	18	Inverse variance weighted (fixed effects)
SERPINC1	NA	ACTIVATOR	tinzaparin sodium	4	CHEMBL1201414	DB06822	CHEMBL1201414	Thromboembolism	NA	gtex	Heart_Atrial_Appendage	1_173894361:C:T	1_173894361	1	173894361	-0.0156034	0.00188269	1.15e-16	1.15e-14	5.64902	17	0.995251	0.000223444	0.00870061	0.979829	2.17754	16	0.999981	18	Inverse variance weighted (fixed effects)
SERPINC1	NA	ACTIVATOR	tinzaparin sodium	4	CHEMBL1201414	DB06822	CHEMBL1201414	Ischemic stroke	NA	gtex	Heart_Atrial_Appendage	1_173894361:C:T	1_173894361	1	173894361	-0.0156034	0.00188269	1.15e-16	1.15e-14	5.64902	17	0.995251	0.000223444	0.00870061	0.979829	2.17754	16	0.999981	18	Inverse variance weighted (fixed effects)
SERPINC1	NA	ACTIVATOR	tinzaparin sodium	4	CHEMBL1201414	DB06822	CHEMBL1201414	Recurrent thrombophlebitis	NA	gtex	Heart_Atrial_Appendage	1_173894361:C:T	1_173894361	1	173894361	-0.0156034	0.00188269	1.15e-16	1.15e-14	5.64902	17	0.995251	0.000223444	0.00870061	0.979829	2.17754	16	0.999981	18	Inverse variance weighted (fixed effects)
SERPINC1	NA	ACTIVATOR	tinzaparin sodium	4	CHEMBL1201414	DB06822	CHEMBL1201414	deep vein thrombosis	I82	gtex	Heart_Atrial_Appendage	1_173894361:C:T	1_173894361	1	173894361	-0.0156034	0.00188269	1.15e-16	1.15e-14	5.64902	17	0.995251	0.000223444	0.00870061	0.979829	2.17754	16	0.999981	18	Inverse variance weighted (fixed effects)
SERPINC1	NA	ACTIVATOR	tinzaparin sodium	4	CHEMBL1201414	DB06822	CHEMBL1201414	non-small cell lung carcinoma	NA	gtex	Heart_Atrial_Appendage	1_173894361:C:T	1_173894361	1	173894361	-0.0156034	0.00188269	1.15e-16	1.15e-14	5.64902	17	0.995251	0.000223444	0.00870061	0.979829	2.17754	16	0.999981	18	Inverse variance weighted (fixed effects)
SERPINC1	Positive modulator	ACTIVATOR	tinzaparin	4	CHEMBL1201414	DB06822	CHEMBL1201414	deep vein thrombosis	CUSTOM_VTE	gtex	Heart_Atrial_Appendage	1_173894361:C:T	1_173894361	1	173894361	-0.0156034	0.00188269	1.15e-16	1.15e-14	5.64902	17	0.995251	0.000223444	0.00870061	0.979829	2.17754	16	0.999981	18	Inverse variance weighted (fixed effects)
SERPINC1	Positive modulator	ACTIVATOR	tinzaparin	4	CHEMBL1201414	DB06822	CHEMBL1201414	deep vein thrombosis	I82	gtex	Heart_Atrial_Appendage	1_173894361:C:T	1_173894361	1	173894361	-0.0156034	0.00188269	1.15e-16	1.15e-14	5.64902	17	0.995251	0.000223444	0.00870061	0.979829	2.17754	16	0.999981	18	Inverse variance weighted (fixed effects)
SERPINC1	Positive modulator	ACTIVATOR	danaparoid sodium	4	CHEMBL1201534	NA	CHEMBL1201534	Thrombocytopenia	D69	gtex	Heart_Atrial_Appendage	1_173894361:C:T	1_173894361	1	173894361	-0.0156034	0.00188269	1.15e-16	1.15e-14	5.64902	17	0.995251	0.000223444	0.00870061	0.979829	2.17754	16	0.999981	18	Inverse variance weighted (fixed effects)
SERPINC1	Positive modulator	ACTIVATOR	danaparoid sodium	4	CHEMBL1201534	NA	CHEMBL1201534	Recurrent thrombophlebitis	NA	gtex	Heart_Atrial_Appendage	1_173894361:C:T	1_173894361	1	173894361	-0.0156034	0.00188269	1.15e-16	1.15e-14	5.64902	17	0.995251	0.000223444	0.00870061	0.979829	2.17754	16	0.999981	18	Inverse variance weighted (fixed effects)
SERPINC1	Positive modulator	ACTIVATOR	heparin sodium	4	CHEMBL1201657	NA	CHEMBL1201657	stroke	I63	gtex	Heart_Atrial_Appendage	1_173894361:C:T	1_173894361	1	173894361	-0.0156034	0.00188269	1.15e-16	1.15e-14	5.64902	17	0.995251	0.000223444	0.00870061	0.979829	2.17754	16	0.999981	18	Inverse variance weighted (fixed effects)
SERPINC1	Positive modulator	ACTIVATOR	heparin sodium	4	CHEMBL1201657	NA	CHEMBL1201657	angina pectoris	CUSTOM_CAD	gtex	Heart_Atrial_Appendage	1_173894361:C:T	1_173894361	1	173894361	-0.0156034	0.00188269	1.15e-16	1.15e-14	5.64902	17	0.995251	0.000223444	0.00870061	0.979829	2.17754	16	0.999981	18	Inverse variance weighted (fixed effects)
SERPINC1	Positive modulator	ACTIVATOR	heparin sodium	4	CHEMBL1201657	NA	CHEMBL1201657	deep vein thrombosis	I82	gtex	Heart_Atrial_Appendage	1_173894361:C:T	1_173894361	1	173894361	-0.0156034	0.00188269	1.15e-16	1.15e-14	5.64902	17	0.995251	0.000223444	0.00870061	0.979829	2.17754	16	0.999981	18	Inverse variance weighted (fixed effects)
SERPINC1	Positive modulator	ACTIVATOR	heparin sodium	4	CHEMBL1201657	NA	CHEMBL1201657	type 1 diabetes mellitus	E10	gtex	Heart_Atrial_Appendage	1_173894361:C:T	1_173894361	1	173894361	-0.0156034	0.00188269	1.15e-16	1.15e-14	5.64902	17	0.995251	0.000223444	0.00870061	0.979829	2.17754	16	0.999981	18	Inverse variance weighted (fixed effects)
SERPINC1	Positive modulator	ACTIVATOR	heparin sodium	4	CHEMBL1201657	NA	CHEMBL1201657	deep vein thrombosis	CUSTOM_VTE	gtex	Heart_Atrial_Appendage	1_173894361:C:T	1_173894361	1	173894361	-0.0156034	0.00188269	1.15e-16	1.15e-14	5.64902	17	0.995251	0.000223444	0.00870061	0.979829	2.17754	16	0.999981	18	Inverse variance weighted (fixed effects)
SERPINC1	Positive modulator	ACTIVATOR	heparin sodium	4	CHEMBL1201657	NA	CHEMBL1201657	acute myocardial infarction	I21	gtex	Heart_Atrial_Appendage	1_173894361:C:T	1_173894361	1	173894361	-0.0156034	0.00188269	1.15e-16	1.15e-14	5.64902	17	0.995251	0.000223444	0.00870061	0.979829	2.17754	16	0.999981	18	Inverse variance weighted (fixed effects)
SERPINC1	Positive modulator	ACTIVATOR	heparin sodium	4	CHEMBL1201657	NA	CHEMBL1201657	acute myocardial infarction	CUSTOM_CAD	gtex	Heart_Atrial_Appendage	1_173894361:C:T	1_173894361	1	173894361	-0.0156034	0.00188269	1.15e-16	1.15e-14	5.64902	17	0.995251	0.000223444	0.00870061	0.979829	2.17754	16	0.999981	18	Inverse variance weighted (fixed effects)
SERPINC1	Positive modulator	ACTIVATOR	heparin sodium	4	CHEMBL1201657	NA	CHEMBL1201657	interstitial cystitis	N30	gtex	Heart_Atrial_Appendage	1_173894361:C:T	1_173894361	1	173894361	-0.0156034	0.00188269	1.15e-16	1.15e-14	5.64902	17	0.995251	0.000223444	0.00870061	0.979829	2.17754	16	0.999981	18	Inverse variance weighted (fixed effects)
SERPINC1	Positive modulator	ACTIVATOR	heparin sodium	4	CHEMBL1201657	NA	CHEMBL1201657	hip fracture	NA	gtex	Heart_Atrial_Appendage	1_173894361:C:T	1_173894361	1	173894361	-0.0156034	0.00188269	1.15e-16	1.15e-14	5.64902	17	0.995251	0.000223444	0.00870061	0.979829	2.17754	16	0.999981	18	Inverse variance weighted (fixed effects)
SERPINC1	Positive modulator	ACTIVATOR	heparin sodium	4	CHEMBL1201657	NA	CHEMBL1201657	Myocardial Ischemia	I20	gtex	Heart_Atrial_Appendage	1_173894361:C:T	1_173894361	1	173894361	-0.0156034	0.00188269	1.15e-16	1.15e-14	5.64902	17	0.995251	0.000223444	0.00870061	0.979829	2.17754	16	0.999981	18	Inverse variance weighted (fixed effects)
SERPINC1	Positive modulator	ACTIVATOR	heparin sodium	4	CHEMBL1201657	NA	CHEMBL1201657	kidney failure	N17	gtex	Heart_Atrial_Appendage	1_173894361:C:T	1_173894361	1	173894361	-0.0156034	0.00188269	1.15e-16	1.15e-14	5.64902	17	0.995251	0.000223444	0.00870061	0.979829	2.17754	16	0.999981	18	Inverse variance weighted (fixed effects)
SERPINC1	Positive modulator	ACTIVATOR	heparin sodium	4	CHEMBL1201657	NA	CHEMBL1201657	myocardial infarction	I22	gtex	Heart_Atrial_Appendage	1_173894361:C:T	1_173894361	1	173894361	-0.0156034	0.00188269	1.15e-16	1.15e-14	5.64902	17	0.995251	0.000223444	0.00870061	0.979829	2.17754	16	0.999981	18	Inverse variance weighted (fixed effects)
SERPINC1	Positive modulator	ACTIVATOR	heparin sodium	4	CHEMBL1201657	NA	CHEMBL1201657	angina pectoris	I20	gtex	Heart_Atrial_Appendage	1_173894361:C:T	1_173894361	1	173894361	-0.0156034	0.00188269	1.15e-16	1.15e-14	5.64902	17	0.995251	0.000223444	0.00870061	0.979829	2.17754	16	0.999981	18	Inverse variance weighted (fixed effects)
SERPINC1	Positive modulator	ACTIVATOR	heparin sodium	4	CHEMBL1201657	NA	CHEMBL1201657	chronic kidney disease	N18	gtex	Heart_Atrial_Appendage	1_173894361:C:T	1_173894361	1	173894361	-0.0156034	0.00188269	1.15e-16	1.15e-14	5.64902	17	0.995251	0.000223444	0.00870061	0.979829	2.17754	16	0.999981	18	Inverse variance weighted (fixed effects)
SERPINC1	Positive modulator	ACTIVATOR	heparin sodium	4	CHEMBL1201657	NA	CHEMBL1201657	pulmonary embolism	I26	gtex	Heart_Atrial_Appendage	1_173894361:C:T	1_173894361	1	173894361	-0.0156034	0.00188269	1.15e-16	1.15e-14	5.64902	17	0.995251	0.000223444	0.00870061	0.979829	2.17754	16	0.999981	18	Inverse variance weighted (fixed effects)
SERPINC1	Positive modulator	ACTIVATOR	heparin sodium	4	CHEMBL1201657	NA	CHEMBL1201657	Venous thrombosis	CUSTOM_VTE	gtex	Heart_Atrial_Appendage	1_173894361:C:T	1_173894361	1	173894361	-0.0156034	0.00188269	1.15e-16	1.15e-14	5.64902	17	0.995251	0.000223444	0.00870061	0.979829	2.17754	16	0.999981	18	Inverse variance weighted (fixed effects)
SERPINC1	Positive modulator	ACTIVATOR	heparin sodium	4	CHEMBL1201657	NA	CHEMBL1201657	Venous thrombosis	D68	gtex	Heart_Atrial_Appendage	1_173894361:C:T	1_173894361	1	173894361	-0.0156034	0.00188269	1.15e-16	1.15e-14	5.64902	17	0.995251	0.000223444	0.00870061	0.979829	2.17754	16	0.999981	18	Inverse variance weighted (fixed effects)
SERPINC1	Positive modulator	ACTIVATOR	heparin sodium	4	CHEMBL1201657	NA	CHEMBL1201657	Venous thrombosis	I82	gtex	Heart_Atrial_Appendage	1_173894361:C:T	1_173894361	1	173894361	-0.0156034	0.00188269	1.15e-16	1.15e-14	5.64902	17	0.995251	0.000223444	0.00870061	0.979829	2.17754	16	0.999981	18	Inverse variance weighted (fixed effects)
SERPINC1	Positive modulator	ACTIVATOR	heparin sodium	4	CHEMBL1201657	NA	CHEMBL1201657	aortic stenosis	Q23	gtex	Heart_Atrial_Appendage	1_173894361:C:T	1_173894361	1	173894361	-0.0156034	0.00188269	1.15e-16	1.15e-14	5.64902	17	0.995251	0.000223444	0.00870061	0.979829	2.17754	16	0.999981	18	Inverse variance weighted (fixed effects)
SERPINC1	Positive modulator	ACTIVATOR	heparin sodium	4	CHEMBL1201657	NA	CHEMBL1201657	atrial fibrillation	I48	gtex	Heart_Atrial_Appendage	1_173894361:C:T	1_173894361	1	173894361	-0.0156034	0.00188269	1.15e-16	1.15e-14	5.64902	17	0.995251	0.000223444	0.00870061	0.979829	2.17754	16	0.999981	18	Inverse variance weighted (fixed effects)
SERPINC1	Positive modulator	ACTIVATOR	heparin sodium	4	CHEMBL1201657	NA	CHEMBL1201657	cardiovascular disease	I00	gtex	Heart_Atrial_Appendage	1_173894361:C:T	1_173894361	1	173894361	-0.0156034	0.00188269	1.15e-16	1.15e-14	5.64902	17	0.995251	0.000223444	0.00870061	0.979829	2.17754	16	0.999981	18	Inverse variance weighted (fixed effects)
SERPINC1	Positive modulator	ACTIVATOR	heparin sodium	4	CHEMBL1201657	NA	CHEMBL1201657	type 2 diabetes mellitus	E11	gtex	Heart_Atrial_Appendage	1_173894361:C:T	1_173894361	1	173894361	-0.0156034	0.00188269	1.15e-16	1.15e-14	5.64902	17	0.995251	0.000223444	0.00870061	0.979829	2.17754	16	0.999981	18	Inverse variance weighted (fixed effects)
SERPINC1	Positive modulator	ACTIVATOR	heparin sodium	4	CHEMBL1201657	NA	CHEMBL1201657	colorectal cancer	NA	gtex	Heart_Atrial_Appendage	1_173894361:C:T	1_173894361	1	173894361	-0.0156034	0.00188269	1.15e-16	1.15e-14	5.64902	17	0.995251	0.000223444	0.00870061	0.979829	2.17754	16	0.999981	18	Inverse variance weighted (fixed effects)
SERPINC1	Positive modulator	ACTIVATOR	heparin sodium	4	CHEMBL1201657	NA	CHEMBL1201657	Myocardial Ischemia	CUSTOM_CAD	gtex	Heart_Atrial_Appendage	1_173894361:C:T	1_173894361	1	173894361	-0.0156034	0.00188269	1.15e-16	1.15e-14	5.64902	17	0.995251	0.000223444	0.00870061	0.979829	2.17754	16	0.999981	18	Inverse variance weighted (fixed effects)
SERPINC1	Positive modulator	ACTIVATOR	heparin sodium	4	CHEMBL1201657	NA	CHEMBL1201657	cardiovascular disease	I51	gtex	Heart_Atrial_Appendage	1_173894361:C:T	1_173894361	1	173894361	-0.0156034	0.00188269	1.15e-16	1.15e-14	5.64902	17	0.995251	0.000223444	0.00870061	0.979829	2.17754	16	0.999981	18	Inverse variance weighted (fixed effects)
SERPINC1	Positive modulator	ACTIVATOR	heparin sodium	4	CHEMBL1201657	NA	CHEMBL1201657	cardiovascular disease	I99	gtex	Heart_Atrial_Appendage	1_173894361:C:T	1_173894361	1	173894361	-0.0156034	0.00188269	1.15e-16	1.15e-14	5.64902	17	0.995251	0.000223444	0.00870061	0.979829	2.17754	16	0.999981	18	Inverse variance weighted (fixed effects)
SERPINC1	Positive modulator	ACTIVATOR	heparin sodium	4	CHEMBL1201657	NA	CHEMBL1201657	Thromboembolism	NA	gtex	Heart_Atrial_Appendage	1_173894361:C:T	1_173894361	1	173894361	-0.0156034	0.00188269	1.15e-16	1.15e-14	5.64902	17	0.995251	0.000223444	0.00870061	0.979829	2.17754	16	0.999981	18	Inverse variance weighted (fixed effects)
SERPINC1	Positive modulator	ACTIVATOR	heparin sodium	4	CHEMBL1201657	NA	CHEMBL1201657	Renal insufficiency	N19	gtex	Heart_Atrial_Appendage	1_173894361:C:T	1_173894361	1	173894361	-0.0156034	0.00188269	1.15e-16	1.15e-14	5.64902	17	0.995251	0.000223444	0.00870061	0.979829	2.17754	16	0.999981	18	Inverse variance weighted (fixed effects)
SERPINC1	Positive modulator	ACTIVATOR	heparin sodium	4	CHEMBL1201657	NA	CHEMBL1201657	Renal insufficiency	N17	gtex	Heart_Atrial_Appendage	1_173894361:C:T	1_173894361	1	173894361	-0.0156034	0.00188269	1.15e-16	1.15e-14	5.64902	17	0.995251	0.000223444	0.00870061	0.979829	2.17754	16	0.999981	18	Inverse variance weighted (fixed effects)
SERPINC1	Positive modulator	ACTIVATOR	heparin sodium	4	CHEMBL1201657	NA	CHEMBL1201657	kidney failure	N19	gtex	Heart_Atrial_Appendage	1_173894361:C:T	1_173894361	1	173894361	-0.0156034	0.00188269	1.15e-16	1.15e-14	5.64902	17	0.995251	0.000223444	0.00870061	0.979829	2.17754	16	0.999981	18	Inverse variance weighted (fixed effects)
SERPINC1	Positive modulator	ACTIVATOR	heparin sodium	4	CHEMBL1201657	NA	CHEMBL1201657	Acute kidney injury	N17	gtex	Heart_Atrial_Appendage	1_173894361:C:T	1_173894361	1	173894361	-0.0156034	0.00188269	1.15e-16	1.15e-14	5.64902	17	0.995251	0.000223444	0.00870061	0.979829	2.17754	16	0.999981	18	Inverse variance weighted (fixed effects)
SERPINC1	Positive modulator	ACTIVATOR	heparin sodium	4	CHEMBL1201657	NA	CHEMBL1201657	venous thromboembolism	CUSTOM_VTE	gtex	Heart_Atrial_Appendage	1_173894361:C:T	1_173894361	1	173894361	-0.0156034	0.00188269	1.15e-16	1.15e-14	5.64902	17	0.995251	0.000223444	0.00870061	0.979829	2.17754	16	0.999981	18	Inverse variance weighted (fixed effects)
SERPINC1	Positive modulator	ACTIVATOR	heparin sodium	4	CHEMBL1201657	NA	CHEMBL1201657	intermediate coronary syndrome	CUSTOM_CAD	gtex	Heart_Atrial_Appendage	1_173894361:C:T	1_173894361	1	173894361	-0.0156034	0.00188269	1.15e-16	1.15e-14	5.64902	17	0.995251	0.000223444	0.00870061	0.979829	2.17754	16	0.999981	18	Inverse variance weighted (fixed effects)
SERPINC1	Positive modulator	ACTIVATOR	heparin sodium	4	CHEMBL1201657	NA	CHEMBL1201657	intermediate coronary syndrome	I20	gtex	Heart_Atrial_Appendage	1_173894361:C:T	1_173894361	1	173894361	-0.0156034	0.00188269	1.15e-16	1.15e-14	5.64902	17	0.995251	0.000223444	0.00870061	0.979829	2.17754	16	0.999981	18	Inverse variance weighted (fixed effects)
SERPINC1	Positive modulator	ACTIVATOR	heparin sodium	4	CHEMBL1201657	NA	CHEMBL1201657	pulmonary embolism	CUSTOM_VTE	gtex	Heart_Atrial_Appendage	1_173894361:C:T	1_173894361	1	173894361	-0.0156034	0.00188269	1.15e-16	1.15e-14	5.64902	17	0.995251	0.000223444	0.00870061	0.979829	2.17754	16	0.999981	18	Inverse variance weighted (fixed effects)
SERPINC1	Positive modulator	ACTIVATOR	heparin sodium	4	CHEMBL1201657	NA	CHEMBL1201657	venous thromboembolism	I74	gtex	Heart_Atrial_Appendage	1_173894361:C:T	1_173894361	1	173894361	-0.0156034	0.00188269	1.15e-16	1.15e-14	5.64902	17	0.995251	0.000223444	0.00870061	0.979829	2.17754	16	0.999981	18	Inverse variance weighted (fixed effects)
SERPINC1	Positive modulator	ACTIVATOR	heparin sodium	4	CHEMBL1201657	NA	CHEMBL1201657	venous thromboembolism	I82	gtex	Heart_Atrial_Appendage	1_173894361:C:T	1_173894361	1	173894361	-0.0156034	0.00188269	1.15e-16	1.15e-14	5.64902	17	0.995251	0.000223444	0.00870061	0.979829	2.17754	16	0.999981	18	Inverse variance weighted (fixed effects)
SERPINC1	Positive modulator	ACTIVATOR	heparin sodium	4	CHEMBL1201657	NA	CHEMBL1201657	thrombotic disease	NA	gtex	Heart_Atrial_Appendage	1_173894361:C:T	1_173894361	1	173894361	-0.0156034	0.00188269	1.15e-16	1.15e-14	5.64902	17	0.995251	0.000223444	0.00870061	0.979829	2.17754	16	0.999981	18	Inverse variance weighted (fixed effects)
SERPINC1	Positive modulator	ACTIVATOR	heparin sodium	4	CHEMBL1201657	NA	CHEMBL1201657	coronary artery disease	I25	gtex	Heart_Atrial_Appendage	1_173894361:C:T	1_173894361	1	173894361	-0.0156034	0.00188269	1.15e-16	1.15e-14	5.64902	17	0.995251	0.000223444	0.00870061	0.979829	2.17754	16	0.999981	18	Inverse variance weighted (fixed effects)
SERPINC1	Positive modulator	ACTIVATOR	heparin sodium	4	CHEMBL1201657	NA	CHEMBL1201657	coronary artery disease	I20	gtex	Heart_Atrial_Appendage	1_173894361:C:T	1_173894361	1	173894361	-0.0156034	0.00188269	1.15e-16	1.15e-14	5.64902	17	0.995251	0.000223444	0.00870061	0.979829	2.17754	16	0.999981	18	Inverse variance weighted (fixed effects)
SERPINC1	Positive modulator	ACTIVATOR	heparin sodium	4	CHEMBL1201657	NA	CHEMBL1201657	coronary artery disease	CUSTOM_CAD	gtex	Heart_Atrial_Appendage	1_173894361:C:T	1_173894361	1	173894361	-0.0156034	0.00188269	1.15e-16	1.15e-14	5.64902	17	0.995251	0.000223444	0.00870061	0.979829	2.17754	16	0.999981	18	Inverse variance weighted (fixed effects)
SERPINC1	Positive modulator	ACTIVATOR	heparin sodium	4	CHEMBL1201657	NA	CHEMBL1201657	hemorrhagic disease	D69	gtex	Heart_Atrial_Appendage	1_173894361:C:T	1_173894361	1	173894361	-0.0156034	0.00188269	1.15e-16	1.15e-14	5.64902	17	0.995251	0.000223444	0.00870061	0.979829	2.17754	16	0.999981	18	Inverse variance weighted (fixed effects)
SERPINC1	Positive modulator	ACTIVATOR	heparin sodium	4	CHEMBL1201657	NA	CHEMBL1201657	hemorrhage	R58	gtex	Heart_Atrial_Appendage	1_173894361:C:T	1_173894361	1	173894361	-0.0156034	0.00188269	1.15e-16	1.15e-14	5.64902	17	0.995251	0.000223444	0.00870061	0.979829	2.17754	16	0.999981	18	Inverse variance weighted (fixed effects)
SERPINC1	Positive modulator	ACTIVATOR	heparin sodium	4	CHEMBL1201657	NA	CHEMBL1201657	hemorrhage	R04	gtex	Heart_Atrial_Appendage	1_173894361:C:T	1_173894361	1	173894361	-0.0156034	0.00188269	1.15e-16	1.15e-14	5.64902	17	0.995251	0.000223444	0.00870061	0.979829	2.17754	16	0.999981	18	Inverse variance weighted (fixed effects)
SERPINC1	Positive modulator	ACTIVATOR	heparin sodium	4	CHEMBL1201657	NA	CHEMBL1201657	chronic renal failure syndrome	NA	gtex	Heart_Atrial_Appendage	1_173894361:C:T	1_173894361	1	173894361	-0.0156034	0.00188269	1.15e-16	1.15e-14	5.64902	17	0.995251	0.000223444	0.00870061	0.979829	2.17754	16	0.999981	18	Inverse variance weighted (fixed effects)
SERPINC1	Positive modulator	ACTIVATOR	heparin sodium	4	CHEMBL1201657	NA	CHEMBL1201657	myocardial infarction	I21	gtex	Heart_Atrial_Appendage	1_173894361:C:T	1_173894361	1	173894361	-0.0156034	0.00188269	1.15e-16	1.15e-14	5.64902	17	0.995251	0.000223444	0.00870061	0.979829	2.17754	16	0.999981	18	Inverse variance weighted (fixed effects)
SERPINC1	Positive modulator	ACTIVATOR	heparin sodium	4	CHEMBL1201657	NA	CHEMBL1201657	myocardial infarction	CUSTOM_CAD	gtex	Heart_Atrial_Appendage	1_173894361:C:T	1_173894361	1	173894361	-0.0156034	0.00188269	1.15e-16	1.15e-14	5.64902	17	0.995251	0.000223444	0.00870061	0.979829	2.17754	16	0.999981	18	Inverse variance weighted (fixed effects)
SERPINC1	Positive modulator	ACTIVATOR	heparin sodium	4	CHEMBL1201657	NA	CHEMBL1201657	infertility	N97	gtex	Heart_Atrial_Appendage	1_173894361:C:T	1_173894361	1	173894361	-0.0156034	0.00188269	1.15e-16	1.15e-14	5.64902	17	0.995251	0.000223444	0.00870061	0.979829	2.17754	16	0.999981	18	Inverse variance weighted (fixed effects)
SERPINC1	Positive modulator	ACTIVATOR	heparin sodium	4	CHEMBL1201657	NA	CHEMBL1201657	heart disease	I51	gtex	Heart_Atrial_Appendage	1_173894361:C:T	1_173894361	1	173894361	-0.0156034	0.00188269	1.15e-16	1.15e-14	5.64902	17	0.995251	0.000223444	0.00870061	0.979829	2.17754	16	0.999981	18	Inverse variance weighted (fixed effects)
SERPINC1	Positive modulator	ACTIVATOR	heparin sodium	4	CHEMBL1201657	NA	CHEMBL1201657	heart disease	I24	gtex	Heart_Atrial_Appendage	1_173894361:C:T	1_173894361	1	173894361	-0.0156034	0.00188269	1.15e-16	1.15e-14	5.64902	17	0.995251	0.000223444	0.00870061	0.979829	2.17754	16	0.999981	18	Inverse variance weighted (fixed effects)
SERPINC1	Positive modulator	ACTIVATOR	heparin sodium	4	CHEMBL1201657	NA	CHEMBL1201657	heart disease	CUSTOM_CAD	gtex	Heart_Atrial_Appendage	1_173894361:C:T	1_173894361	1	173894361	-0.0156034	0.00188269	1.15e-16	1.15e-14	5.64902	17	0.995251	0.000223444	0.00870061	0.979829	2.17754	16	0.999981	18	Inverse variance weighted (fixed effects)
SERPINC1	Positive modulator	ACTIVATOR	heparin sodium	4	CHEMBL1201657	NA	CHEMBL1201657	bacteriemia	R78	gtex	Heart_Atrial_Appendage	1_173894361:C:T	1_173894361	1	173894361	-0.0156034	0.00188269	1.15e-16	1.15e-14	5.64902	17	0.995251	0.000223444	0.00870061	0.979829	2.17754	16	0.999981	18	Inverse variance weighted (fixed effects)
SERPINC1	Positive modulator	ACTIVATOR	heparin sodium	4	CHEMBL1201657	NA	CHEMBL1201657	coronary artery disease	K76	gtex	Heart_Atrial_Appendage	1_173894361:C:T	1_173894361	1	173894361	-0.0156034	0.00188269	1.15e-16	1.15e-14	5.64902	17	0.995251	0.000223444	0.00870061	0.979829	2.17754	16	0.999981	18	Inverse variance weighted (fixed effects)
SERPINC1	Positive modulator	ACTIVATOR	heparin sodium	4	CHEMBL1201657	NA	CHEMBL1201657	aortic stenosis	I35	gtex	Heart_Atrial_Appendage	1_173894361:C:T	1_173894361	1	173894361	-0.0156034	0.00188269	1.15e-16	1.15e-14	5.64902	17	0.995251	0.000223444	0.00870061	0.979829	2.17754	16	0.999981	18	Inverse variance weighted (fixed effects)
SERPINC1	Positive modulator	ACTIVATOR	heparin sodium	4	CHEMBL1201657	NA	CHEMBL1201657	subarachnoid hemorrhage	I60	gtex	Heart_Atrial_Appendage	1_173894361:C:T	1_173894361	1	173894361	-0.0156034	0.00188269	1.15e-16	1.15e-14	5.64902	17	0.995251	0.000223444	0.00870061	0.979829	2.17754	16	0.999981	18	Inverse variance weighted (fixed effects)
SERPINC1	Positive modulator	ACTIVATOR	heparin sodium	4	CHEMBL1201657	NA	CHEMBL1201657	subarachnoid hemorrhage	CUSTOM_STROKE	gtex	Heart_Atrial_Appendage	1_173894361:C:T	1_173894361	1	173894361	-0.0156034	0.00188269	1.15e-16	1.15e-14	5.64902	17	0.995251	0.000223444	0.00870061	0.979829	2.17754	16	0.999981	18	Inverse variance weighted (fixed effects)
SERPINC1	Positive modulator	ACTIVATOR	heparin sodium	4	CHEMBL1201657	NA	CHEMBL1201657	stroke	CUSTOM_STROKE	gtex	Heart_Atrial_Appendage	1_173894361:C:T	1_173894361	1	173894361	-0.0156034	0.00188269	1.15e-16	1.15e-14	5.64902	17	0.995251	0.000223444	0.00870061	0.979829	2.17754	16	0.999981	18	Inverse variance weighted (fixed effects)
SERPINC1	Positive modulator	ACTIVATOR	heparin calcium	4	CHEMBL1201513	NA	CHEMBL1201513	habitual abortion	N96	gtex	Heart_Atrial_Appendage	1_173894361:C:T	1_173894361	1	173894361	-0.0156034	0.00188269	1.15e-16	1.15e-14	5.64902	17	0.995251	0.000223444	0.00870061	0.979829	2.17754	16	0.999981	18	Inverse variance weighted (fixed effects)
SERPINC1	Positive modulator	ACTIVATOR	fondaparinux sodium	4	CHEMBL1200644	NA	CHEMBL1200644	venous thromboembolism	I74	gtex	Heart_Atrial_Appendage	1_173894361:C:T	1_173894361	1	173894361	-0.0156034	0.00188269	1.15e-16	1.15e-14	5.64902	17	0.995251	0.000223444	0.00870061	0.979829	2.17754	16	0.999981	18	Inverse variance weighted (fixed effects)
SERPINC1	Positive modulator	ACTIVATOR	fondaparinux sodium	4	CHEMBL1200644	NA	CHEMBL1200644	venous thromboembolism	CUSTOM_VTE	gtex	Heart_Atrial_Appendage	1_173894361:C:T	1_173894361	1	173894361	-0.0156034	0.00188269	1.15e-16	1.15e-14	5.64902	17	0.995251	0.000223444	0.00870061	0.979829	2.17754	16	0.999981	18	Inverse variance weighted (fixed effects)
SERPINC1	Positive modulator	ACTIVATOR	fondaparinux sodium	4	CHEMBL1200644	NA	CHEMBL1200644	intermediate coronary syndrome	I20	gtex	Heart_Atrial_Appendage	1_173894361:C:T	1_173894361	1	173894361	-0.0156034	0.00188269	1.15e-16	1.15e-14	5.64902	17	0.995251	0.000223444	0.00870061	0.979829	2.17754	16	0.999981	18	Inverse variance weighted (fixed effects)
SERPINC1	Positive modulator	ACTIVATOR	fondaparinux sodium	4	CHEMBL1200644	NA	CHEMBL1200644	intermediate coronary syndrome	CUSTOM_CAD	gtex	Heart_Atrial_Appendage	1_173894361:C:T	1_173894361	1	173894361	-0.0156034	0.00188269	1.15e-16	1.15e-14	5.64902	17	0.995251	0.000223444	0.00870061	0.979829	2.17754	16	0.999981	18	Inverse variance weighted (fixed effects)
SERPINC1	Positive modulator	ACTIVATOR	fondaparinux sodium	4	CHEMBL1200644	NA	CHEMBL1200644	myocardial infarction	CUSTOM_CAD	gtex	Heart_Atrial_Appendage	1_173894361:C:T	1_173894361	1	173894361	-0.0156034	0.00188269	1.15e-16	1.15e-14	5.64902	17	0.995251	0.000223444	0.00870061	0.979829	2.17754	16	0.999981	18	Inverse variance weighted (fixed effects)
SERPINC1	Positive modulator	ACTIVATOR	fondaparinux sodium	4	CHEMBL1200644	NA	CHEMBL1200644	myocardial infarction	I22	gtex	Heart_Atrial_Appendage	1_173894361:C:T	1_173894361	1	173894361	-0.0156034	0.00188269	1.15e-16	1.15e-14	5.64902	17	0.995251	0.000223444	0.00870061	0.979829	2.17754	16	0.999981	18	Inverse variance weighted (fixed effects)
SERPINC1	Positive modulator	ACTIVATOR	fondaparinux sodium	4	CHEMBL1200644	NA	CHEMBL1200644	pulmonary embolism	CUSTOM_VTE	gtex	Heart_Atrial_Appendage	1_173894361:C:T	1_173894361	1	173894361	-0.0156034	0.00188269	1.15e-16	1.15e-14	5.64902	17	0.995251	0.000223444	0.00870061	0.979829	2.17754	16	0.999981	18	Inverse variance weighted (fixed effects)
SERPINC1	Positive modulator	ACTIVATOR	fondaparinux sodium	4	CHEMBL1200644	NA	CHEMBL1200644	venous thromboembolism	I82	gtex	Heart_Atrial_Appendage	1_173894361:C:T	1_173894361	1	173894361	-0.0156034	0.00188269	1.15e-16	1.15e-14	5.64902	17	0.995251	0.000223444	0.00870061	0.979829	2.17754	16	0.999981	18	Inverse variance weighted (fixed effects)
SERPINC1	Positive modulator	ACTIVATOR	fondaparinux sodium	4	CHEMBL1200644	NA	CHEMBL1200644	myocardial infarction	I21	gtex	Heart_Atrial_Appendage	1_173894361:C:T	1_173894361	1	173894361	-0.0156034	0.00188269	1.15e-16	1.15e-14	5.64902	17	0.995251	0.000223444	0.00870061	0.979829	2.17754	16	0.999981	18	Inverse variance weighted (fixed effects)
SERPINC1	Positive modulator	ACTIVATOR	fondaparinux sodium	4	CHEMBL1200644	NA	CHEMBL1200644	pulmonary embolism	I26	gtex	Heart_Atrial_Appendage	1_173894361:C:T	1_173894361	1	173894361	-0.0156034	0.00188269	1.15e-16	1.15e-14	5.64902	17	0.995251	0.000223444	0.00870061	0.979829	2.17754	16	0.999981	18	Inverse variance weighted (fixed effects)
SERPINC1	Positive modulator	ACTIVATOR	fondaparinux sodium	4	CHEMBL1200644	NA	CHEMBL1200644	Venous thrombosis	I82	gtex	Heart_Atrial_Appendage	1_173894361:C:T	1_173894361	1	173894361	-0.0156034	0.00188269	1.15e-16	1.15e-14	5.64902	17	0.995251	0.000223444	0.00870061	0.979829	2.17754	16	0.999981	18	Inverse variance weighted (fixed effects)
SERPINC1	Positive modulator	ACTIVATOR	fondaparinux sodium	4	CHEMBL1200644	NA	CHEMBL1200644	deep vein thrombosis	I82	gtex	Heart_Atrial_Appendage	1_173894361:C:T	1_173894361	1	173894361	-0.0156034	0.00188269	1.15e-16	1.15e-14	5.64902	17	0.995251	0.000223444	0.00870061	0.979829	2.17754	16	0.999981	18	Inverse variance weighted (fixed effects)
SERPINC1	Positive modulator	ACTIVATOR	fondaparinux sodium	4	CHEMBL1200644	NA	CHEMBL1200644	deep vein thrombosis	CUSTOM_VTE	gtex	Heart_Atrial_Appendage	1_173894361:C:T	1_173894361	1	173894361	-0.0156034	0.00188269	1.15e-16	1.15e-14	5.64902	17	0.995251	0.000223444	0.00870061	0.979829	2.17754	16	0.999981	18	Inverse variance weighted (fixed effects)
SERPINC1	Positive modulator	ACTIVATOR	fondaparinux sodium	4	CHEMBL1200644	NA	CHEMBL1200644	Venous thrombosis	CUSTOM_VTE	gtex	Heart_Atrial_Appendage	1_173894361:C:T	1_173894361	1	173894361	-0.0156034	0.00188269	1.15e-16	1.15e-14	5.64902	17	0.995251	0.000223444	0.00870061	0.979829	2.17754	16	0.999981	18	Inverse variance weighted (fixed effects)
SERPINC1	Positive modulator	ACTIVATOR	fondaparinux sodium	4	CHEMBL1200644	NA	CHEMBL1200644	Thromboembolism	NA	gtex	Heart_Atrial_Appendage	1_173894361:C:T	1_173894361	1	173894361	-0.0156034	0.00188269	1.15e-16	1.15e-14	5.64902	17	0.995251	0.000223444	0.00870061	0.979829	2.17754	16	0.999981	18	Inverse variance weighted (fixed effects)
SERPINC1	Positive modulator	ACTIVATOR	fondaparinux sodium	4	CHEMBL1200644	NA	CHEMBL1200644	Venous thrombosis	D68	gtex	Heart_Atrial_Appendage	1_173894361:C:T	1_173894361	1	173894361	-0.0156034	0.00188269	1.15e-16	1.15e-14	5.64902	17	0.995251	0.000223444	0.00870061	0.979829	2.17754	16	0.999981	18	Inverse variance weighted (fixed effects)
SERPINC1	Positive modulator	ACTIVATOR	nadroparin calcium	4	CHEMBL2109204	NA	CHEMBL2109204	venous thromboembolism	CUSTOM_VTE	gtex	Heart_Atrial_Appendage	1_173894361:C:T	1_173894361	1	173894361	-0.0156034	0.00188269	1.15e-16	1.15e-14	5.64902	17	0.995251	0.000223444	0.00870061	0.979829	2.17754	16	0.999981	18	Inverse variance weighted (fixed effects)
SERPINC1	Positive modulator	ACTIVATOR	nadroparin calcium	4	CHEMBL2109204	NA	CHEMBL2109204	Venous thrombosis	D68	gtex	Heart_Atrial_Appendage	1_173894361:C:T	1_173894361	1	173894361	-0.0156034	0.00188269	1.15e-16	1.15e-14	5.64902	17	0.995251	0.000223444	0.00870061	0.979829	2.17754	16	0.999981	18	Inverse variance weighted (fixed effects)
SERPINC1	Positive modulator	ACTIVATOR	nadroparin calcium	4	CHEMBL2109204	NA	CHEMBL2109204	Venous thrombosis	CUSTOM_VTE	gtex	Heart_Atrial_Appendage	1_173894361:C:T	1_173894361	1	173894361	-0.0156034	0.00188269	1.15e-16	1.15e-14	5.64902	17	0.995251	0.000223444	0.00870061	0.979829	2.17754	16	0.999981	18	Inverse variance weighted (fixed effects)
SERPINC1	Positive modulator	ACTIVATOR	nadroparin calcium	4	CHEMBL2109204	NA	CHEMBL2109204	deep vein thrombosis	CUSTOM_VTE	gtex	Heart_Atrial_Appendage	1_173894361:C:T	1_173894361	1	173894361	-0.0156034	0.00188269	1.15e-16	1.15e-14	5.64902	17	0.995251	0.000223444	0.00870061	0.979829	2.17754	16	0.999981	18	Inverse variance weighted (fixed effects)
SERPINC1	Positive modulator	ACTIVATOR	nadroparin calcium	4	CHEMBL2109204	NA	CHEMBL2109204	deep vein thrombosis	I82	gtex	Heart_Atrial_Appendage	1_173894361:C:T	1_173894361	1	173894361	-0.0156034	0.00188269	1.15e-16	1.15e-14	5.64902	17	0.995251	0.000223444	0.00870061	0.979829	2.17754	16	0.999981	18	Inverse variance weighted (fixed effects)
SERPINC1	Positive modulator	ACTIVATOR	nadroparin calcium	4	CHEMBL2109204	NA	CHEMBL2109204	thrombophilia	D68	gtex	Heart_Atrial_Appendage	1_173894361:C:T	1_173894361	1	173894361	-0.0156034	0.00188269	1.15e-16	1.15e-14	5.64902	17	0.995251	0.000223444	0.00870061	0.979829	2.17754	16	0.999981	18	Inverse variance weighted (fixed effects)
SERPINC1	Positive modulator	ACTIVATOR	nadroparin calcium	4	CHEMBL2109204	NA	CHEMBL2109204	venous thromboembolism	I82	gtex	Heart_Atrial_Appendage	1_173894361:C:T	1_173894361	1	173894361	-0.0156034	0.00188269	1.15e-16	1.15e-14	5.64902	17	0.995251	0.000223444	0.00870061	0.979829	2.17754	16	0.999981	18	Inverse variance weighted (fixed effects)
SERPINC1	Positive modulator	ACTIVATOR	nadroparin calcium	4	CHEMBL2109204	NA	CHEMBL2109204	venous thromboembolism	I74	gtex	Heart_Atrial_Appendage	1_173894361:C:T	1_173894361	1	173894361	-0.0156034	0.00188269	1.15e-16	1.15e-14	5.64902	17	0.995251	0.000223444	0.00870061	0.979829	2.17754	16	0.999981	18	Inverse variance weighted (fixed effects)
SERPINC1	Positive modulator	ACTIVATOR	nadroparin calcium	4	CHEMBL2109204	NA	CHEMBL2109204	Recurrent thrombophlebitis	NA	gtex	Heart_Atrial_Appendage	1_173894361:C:T	1_173894361	1	173894361	-0.0156034	0.00188269	1.15e-16	1.15e-14	5.64902	17	0.995251	0.000223444	0.00870061	0.979829	2.17754	16	0.999981	18	Inverse variance weighted (fixed effects)
SERPINC1	Positive modulator	ACTIVATOR	nadroparin calcium	4	CHEMBL2109204	NA	CHEMBL2109204	lung cancer	NA	gtex	Heart_Atrial_Appendage	1_173894361:C:T	1_173894361	1	173894361	-0.0156034	0.00188269	1.15e-16	1.15e-14	5.64902	17	0.995251	0.000223444	0.00870061	0.979829	2.17754	16	0.999981	18	Inverse variance weighted (fixed effects)
SERPINC1	Positive modulator	ACTIVATOR	nadroparin calcium	4	CHEMBL2109204	NA	CHEMBL2109204	cancer	NA	gtex	Heart_Atrial_Appendage	1_173894361:C:T	1_173894361	1	173894361	-0.0156034	0.00188269	1.15e-16	1.15e-14	5.64902	17	0.995251	0.000223444	0.00870061	0.979829	2.17754	16	0.999981	18	Inverse variance weighted (fixed effects)
SERPINC1	Positive modulator	ACTIVATOR	nadroparin calcium	4	CHEMBL2109204	NA	CHEMBL2109204	Venous thrombosis	I82	gtex	Heart_Atrial_Appendage	1_173894361:C:T	1_173894361	1	173894361	-0.0156034	0.00188269	1.15e-16	1.15e-14	5.64902	17	0.995251	0.000223444	0.00870061	0.979829	2.17754	16	0.999981	18	Inverse variance weighted (fixed effects)
SERPINC1	Positive modulator	ACTIVATOR	heparin	4	CHEMBL4650299	DB01109	CHEMBL4650299	injury	NA	gtex	Heart_Atrial_Appendage	1_173894361:C:T	1_173894361	1	173894361	-0.0156034	0.00188269	1.15e-16	1.15e-14	5.64902	17	0.995251	0.000223444	0.00870061	0.979829	2.17754	16	0.999981	18	Inverse variance weighted (fixed effects)
SERPINC1	Positive modulator	ACTIVATOR	heparin	4	CHEMBL4650299	DB01109	CHEMBL4650299	Sepsis	NA	gtex	Heart_Atrial_Appendage	1_173894361:C:T	1_173894361	1	173894361	-0.0156034	0.00188269	1.15e-16	1.15e-14	5.64902	17	0.995251	0.000223444	0.00870061	0.979829	2.17754	16	0.999981	18	Inverse variance weighted (fixed effects)
SERPINC1	Positive modulator	ACTIVATOR	heparin	4	CHEMBL4650299	DB01109	CHEMBL4650299	thrombotic disease	NA	gtex	Heart_Atrial_Appendage	1_173894361:C:T	1_173894361	1	173894361	-0.0156034	0.00188269	1.15e-16	1.15e-14	5.64902	17	0.995251	0.000223444	0.00870061	0.979829	2.17754	16	0.999981	18	Inverse variance weighted (fixed effects)
SERPINC1	Positive modulator	ACTIVATOR	heparin	4	CHEMBL4650299	DB01109	CHEMBL4650299	burn	NA	gtex	Heart_Atrial_Appendage	1_173894361:C:T	1_173894361	1	173894361	-0.0156034	0.00188269	1.15e-16	1.15e-14	5.64902	17	0.995251	0.000223444	0.00870061	0.979829	2.17754	16	0.999981	18	Inverse variance weighted (fixed effects)
SERPINC1	Positive modulator	ACTIVATOR	heparin	4	CHEMBL4650299	DB01109	CHEMBL4650299	type 1 diabetes mellitus	E10	gtex	Heart_Atrial_Appendage	1_173894361:C:T	1_173894361	1	173894361	-0.0156034	0.00188269	1.15e-16	1.15e-14	5.64902	17	0.995251	0.000223444	0.00870061	0.979829	2.17754	16	0.999981	18	Inverse variance weighted (fixed effects)
SERPINC1	Positive modulator	ACTIVATOR	heparin	4	CHEMBL4650299	DB01109	CHEMBL4650299	severe acute respiratory syndrome	NA	gtex	Heart_Atrial_Appendage	1_173894361:C:T	1_173894361	1	173894361	-0.0156034	0.00188269	1.15e-16	1.15e-14	5.64902	17	0.995251	0.000223444	0.00870061	0.979829	2.17754	16	0.999981	18	Inverse variance weighted (fixed effects)
SERPINC1	Positive modulator	ACTIVATOR	heparin	4	CHEMBL4650299	DB01109	CHEMBL4650299	Myocardial Ischemia	I20	gtex	Heart_Atrial_Appendage	1_173894361:C:T	1_173894361	1	173894361	-0.0156034	0.00188269	1.15e-16	1.15e-14	5.64902	17	0.995251	0.000223444	0.00870061	0.979829	2.17754	16	0.999981	18	Inverse variance weighted (fixed effects)
SERPINC1	Positive modulator	ACTIVATOR	heparin	4	CHEMBL4650299	DB01109	CHEMBL4650299	deep vein thrombosis	I82	gtex	Heart_Atrial_Appendage	1_173894361:C:T	1_173894361	1	173894361	-0.0156034	0.00188269	1.15e-16	1.15e-14	5.64902	17	0.995251	0.000223444	0.00870061	0.979829	2.17754	16	0.999981	18	Inverse variance weighted (fixed effects)
SERPINC1	Positive modulator	ACTIVATOR	heparin	4	CHEMBL4650299	DB01109	CHEMBL4650299	myocardial infarction	I22	gtex	Heart_Atrial_Appendage	1_173894361:C:T	1_173894361	1	173894361	-0.0156034	0.00188269	1.15e-16	1.15e-14	5.64902	17	0.995251	0.000223444	0.00870061	0.979829	2.17754	16	0.999981	18	Inverse variance weighted (fixed effects)
SERPINC1	Positive modulator	ACTIVATOR	heparin	4	CHEMBL4650299	DB01109	CHEMBL4650299	aortic stenosis	Q23	gtex	Heart_Atrial_Appendage	1_173894361:C:T	1_173894361	1	173894361	-0.0156034	0.00188269	1.15e-16	1.15e-14	5.64902	17	0.995251	0.000223444	0.00870061	0.979829	2.17754	16	0.999981	18	Inverse variance weighted (fixed effects)
SERPINC1	Positive modulator	ACTIVATOR	heparin	4	CHEMBL4650299	DB01109	CHEMBL4650299	Recurrent thrombophlebitis	NA	gtex	Heart_Atrial_Appendage	1_173894361:C:T	1_173894361	1	173894361	-0.0156034	0.00188269	1.15e-16	1.15e-14	5.64902	17	0.995251	0.000223444	0.00870061	0.979829	2.17754	16	0.999981	18	Inverse variance weighted (fixed effects)
SERPINC1	Positive modulator	ACTIVATOR	heparin	4	CHEMBL4650299	DB01109	CHEMBL4650299	ST Elevation Myocardial Infarction	NA	gtex	Heart_Atrial_Appendage	1_173894361:C:T	1_173894361	1	173894361	-0.0156034	0.00188269	1.15e-16	1.15e-14	5.64902	17	0.995251	0.000223444	0.00870061	0.979829	2.17754	16	0.999981	18	Inverse variance weighted (fixed effects)
SERPINC1	Positive modulator	ACTIVATOR	heparin	4	CHEMBL4650299	DB01109	CHEMBL4650299	infertility	N97	gtex	Heart_Atrial_Appendage	1_173894361:C:T	1_173894361	1	173894361	-0.0156034	0.00188269	1.15e-16	1.15e-14	5.64902	17	0.995251	0.000223444	0.00870061	0.979829	2.17754	16	0.999981	18	Inverse variance weighted (fixed effects)
SERPINC1	Positive modulator	ACTIVATOR	heparin	4	CHEMBL4650299	DB01109	CHEMBL4650299	Renal insufficiency	N19	gtex	Heart_Atrial_Appendage	1_173894361:C:T	1_173894361	1	173894361	-0.0156034	0.00188269	1.15e-16	1.15e-14	5.64902	17	0.995251	0.000223444	0.00870061	0.979829	2.17754	16	0.999981	18	Inverse variance weighted (fixed effects)
SERPINC1	Positive modulator	ACTIVATOR	heparin	4	CHEMBL4650299	DB01109	CHEMBL4650299	pregnancy	NA	gtex	Heart_Atrial_Appendage	1_173894361:C:T	1_173894361	1	173894361	-0.0156034	0.00188269	1.15e-16	1.15e-14	5.64902	17	0.995251	0.000223444	0.00870061	0.979829	2.17754	16	0.999981	18	Inverse variance weighted (fixed effects)
SERPINC1	Positive modulator	ACTIVATOR	heparin	4	CHEMBL4650299	DB01109	CHEMBL4650299	eye disease	H44	gtex	Heart_Atrial_Appendage	1_173894361:C:T	1_173894361	1	173894361	-0.0156034	0.00188269	1.15e-16	1.15e-14	5.64902	17	0.995251	0.000223444	0.00870061	0.979829	2.17754	16	0.999981	18	Inverse variance weighted (fixed effects)
SERPINC1	Positive modulator	ACTIVATOR	heparin	4	CHEMBL4650299	DB01109	CHEMBL4650299	Thromboembolism	NA	gtex	Heart_Atrial_Appendage	1_173894361:C:T	1_173894361	1	173894361	-0.0156034	0.00188269	1.15e-16	1.15e-14	5.64902	17	0.995251	0.000223444	0.00870061	0.979829	2.17754	16	0.999981	18	Inverse variance weighted (fixed effects)
SERPINC1	Positive modulator	ACTIVATOR	heparin	4	CHEMBL4650299	DB01109	CHEMBL4650299	acute myocardial infarction	I21	gtex	Heart_Atrial_Appendage	1_173894361:C:T	1_173894361	1	173894361	-0.0156034	0.00188269	1.15e-16	1.15e-14	5.64902	17	0.995251	0.000223444	0.00870061	0.979829	2.17754	16	0.999981	18	Inverse variance weighted (fixed effects)
SERPINC1	Positive modulator	ACTIVATOR	heparin	4	CHEMBL4650299	DB01109	CHEMBL4650299	intermediate coronary syndrome	I20	gtex	Heart_Atrial_Appendage	1_173894361:C:T	1_173894361	1	173894361	-0.0156034	0.00188269	1.15e-16	1.15e-14	5.64902	17	0.995251	0.000223444	0.00870061	0.979829	2.17754	16	0.999981	18	Inverse variance weighted (fixed effects)
SERPINC1	Positive modulator	ACTIVATOR	heparin	4	CHEMBL4650299	DB01109	CHEMBL4650299	kidney failure	N19	gtex	Heart_Atrial_Appendage	1_173894361:C:T	1_173894361	1	173894361	-0.0156034	0.00188269	1.15e-16	1.15e-14	5.64902	17	0.995251	0.000223444	0.00870061	0.979829	2.17754	16	0.999981	18	Inverse variance weighted (fixed effects)
SERPINC1	Positive modulator	ACTIVATOR	heparin	4	CHEMBL4650299	DB01109	CHEMBL4650299	proliferative vitreoretinopathy	NA	gtex	Heart_Atrial_Appendage	1_173894361:C:T	1_173894361	1	173894361	-0.0156034	0.00188269	1.15e-16	1.15e-14	5.64902	17	0.995251	0.000223444	0.00870061	0.979829	2.17754	16	0.999981	18	Inverse variance weighted (fixed effects)
SERPINC1	Positive modulator	ACTIVATOR	heparin	4	CHEMBL4650299	DB01109	CHEMBL4650299	chronic renal failure syndrome	NA	gtex	Heart_Atrial_Appendage	1_173894361:C:T	1_173894361	1	173894361	-0.0156034	0.00188269	1.15e-16	1.15e-14	5.64902	17	0.995251	0.000223444	0.00870061	0.979829	2.17754	16	0.999981	18	Inverse variance weighted (fixed effects)
SERPINC1	Positive modulator	ACTIVATOR	heparin	4	CHEMBL4650299	DB01109	CHEMBL4650299	female reproductive system neoplasm	NA	gtex	Heart_Atrial_Appendage	1_173894361:C:T	1_173894361	1	173894361	-0.0156034	0.00188269	1.15e-16	1.15e-14	5.64902	17	0.995251	0.000223444	0.00870061	0.979829	2.17754	16	0.999981	18	Inverse variance weighted (fixed effects)
SERPINC1	Positive modulator	ACTIVATOR	heparin	4	CHEMBL4650299	DB01109	CHEMBL4650299	cancer	NA	gtex	Heart_Atrial_Appendage	1_173894361:C:T	1_173894361	1	173894361	-0.0156034	0.00188269	1.15e-16	1.15e-14	5.64902	17	0.995251	0.000223444	0.00870061	0.979829	2.17754	16	0.999981	18	Inverse variance weighted (fixed effects)
SERPINC1	Positive modulator	ACTIVATOR	heparin	4	CHEMBL4650299	DB01109	CHEMBL4650299	Shock	NA	gtex	Heart_Atrial_Appendage	1_173894361:C:T	1_173894361	1	173894361	-0.0156034	0.00188269	1.15e-16	1.15e-14	5.64902	17	0.995251	0.000223444	0.00870061	0.979829	2.17754	16	0.999981	18	Inverse variance weighted (fixed effects)
SERPINC1	Positive modulator	ACTIVATOR	heparin	4	CHEMBL4650299	DB01109	CHEMBL4650299	COVID-19	NA	gtex	Heart_Atrial_Appendage	1_173894361:C:T	1_173894361	1	173894361	-0.0156034	0.00188269	1.15e-16	1.15e-14	5.64902	17	0.995251	0.000223444	0.00870061	0.979829	2.17754	16	0.999981	18	Inverse variance weighted (fixed effects)
SERPINC1	Positive modulator	ACTIVATOR	heparin	4	CHEMBL4650299	DB01109	CHEMBL4650299	Venous thrombosis	I82	gtex	Heart_Atrial_Appendage	1_173894361:C:T	1_173894361	1	173894361	-0.0156034	0.00188269	1.15e-16	1.15e-14	5.64902	17	0.995251	0.000223444	0.00870061	0.979829	2.17754	16	0.999981	18	Inverse variance weighted (fixed effects)
SERPINC1	Positive modulator	ACTIVATOR	heparin	4	CHEMBL4650299	DB01109	CHEMBL4650299	angina pectoris	I20	gtex	Heart_Atrial_Appendage	1_173894361:C:T	1_173894361	1	173894361	-0.0156034	0.00188269	1.15e-16	1.15e-14	5.64902	17	0.995251	0.000223444	0.00870061	0.979829	2.17754	16	0.999981	18	Inverse variance weighted (fixed effects)
SERPINC1	Positive modulator	ACTIVATOR	heparin	4	CHEMBL4650299	DB01109	CHEMBL4650299	neoplasm	NA	gtex	Heart_Atrial_Appendage	1_173894361:C:T	1_173894361	1	173894361	-0.0156034	0.00188269	1.15e-16	1.15e-14	5.64902	17	0.995251	0.000223444	0.00870061	0.979829	2.17754	16	0.999981	18	Inverse variance weighted (fixed effects)
SERPINC1	Positive modulator	ACTIVATOR	heparin	4	CHEMBL4650299	DB01109	CHEMBL4650299	preeclampsia	NA	gtex	Heart_Atrial_Appendage	1_173894361:C:T	1_173894361	1	173894361	-0.0156034	0.00188269	1.15e-16	1.15e-14	5.64902	17	0.995251	0.000223444	0.00870061	0.979829	2.17754	16	0.999981	18	Inverse variance weighted (fixed effects)
SERPINC1	Positive modulator	ACTIVATOR	heparin	4	CHEMBL4650299	DB01109	CHEMBL4650299	pulmonary embolism	I26	gtex	Heart_Atrial_Appendage	1_173894361:C:T	1_173894361	1	173894361	-0.0156034	0.00188269	1.15e-16	1.15e-14	5.64902	17	0.995251	0.000223444	0.00870061	0.979829	2.17754	16	0.999981	18	Inverse variance weighted (fixed effects)
SERPINC1	Positive modulator	ACTIVATOR	heparin	4	CHEMBL4650299	DB01109	CHEMBL4650299	chronic kidney disease	N18	gtex	Heart_Atrial_Appendage	1_173894361:C:T	1_173894361	1	173894361	-0.0156034	0.00188269	1.15e-16	1.15e-14	5.64902	17	0.995251	0.000223444	0.00870061	0.979829	2.17754	16	0.999981	18	Inverse variance weighted (fixed effects)
SERPINC1	Positive modulator	ACTIVATOR	heparin	4	CHEMBL4650299	DB01109	CHEMBL4650299	hemorrhagic disease	D69	gtex	Heart_Atrial_Appendage	1_173894361:C:T	1_173894361	1	173894361	-0.0156034	0.00188269	1.15e-16	1.15e-14	5.64902	17	0.995251	0.000223444	0.00870061	0.979829	2.17754	16	0.999981	18	Inverse variance weighted (fixed effects)
SERPINC1	Positive modulator	ACTIVATOR	heparin	4	CHEMBL4650299	DB01109	CHEMBL4650299	hemorrhage	R58	gtex	Heart_Atrial_Appendage	1_173894361:C:T	1_173894361	1	173894361	-0.0156034	0.00188269	1.15e-16	1.15e-14	5.64902	17	0.995251	0.000223444	0.00870061	0.979829	2.17754	16	0.999981	18	Inverse variance weighted (fixed effects)
SERPINC1	Positive modulator	ACTIVATOR	heparin	4	CHEMBL4650299	DB01109	CHEMBL4650299	bacteriemia	R78	gtex	Heart_Atrial_Appendage	1_173894361:C:T	1_173894361	1	173894361	-0.0156034	0.00188269	1.15e-16	1.15e-14	5.64902	17	0.995251	0.000223444	0.00870061	0.979829	2.17754	16	0.999981	18	Inverse variance weighted (fixed effects)
SERPINC1	Positive modulator	ACTIVATOR	heparin	4	CHEMBL4650299	DB01109	CHEMBL4650299	fetal growth restriction	NA	gtex	Heart_Atrial_Appendage	1_173894361:C:T	1_173894361	1	173894361	-0.0156034	0.00188269	1.15e-16	1.15e-14	5.64902	17	0.995251	0.000223444	0.00870061	0.979829	2.17754	16	0.999981	18	Inverse variance weighted (fixed effects)
SERPINC1	Positive modulator	ACTIVATOR	heparin	4	CHEMBL4650299	DB01109	CHEMBL4650299	heart disease	I51	gtex	Heart_Atrial_Appendage	1_173894361:C:T	1_173894361	1	173894361	-0.0156034	0.00188269	1.15e-16	1.15e-14	5.64902	17	0.995251	0.000223444	0.00870061	0.979829	2.17754	16	0.999981	18	Inverse variance weighted (fixed effects)
SERPINC1	Positive modulator	ACTIVATOR	heparin	4	CHEMBL4650299	DB01109	CHEMBL4650299	stroke	I63	gtex	Heart_Atrial_Appendage	1_173894361:C:T	1_173894361	1	173894361	-0.0156034	0.00188269	1.15e-16	1.15e-14	5.64902	17	0.995251	0.000223444	0.00870061	0.979829	2.17754	16	0.999981	18	Inverse variance weighted (fixed effects)
SERPINC1	Positive modulator	ACTIVATOR	heparin	4	CHEMBL4650299	DB01109	CHEMBL4650299	bacterial disease	NA	gtex	Heart_Atrial_Appendage	1_173894361:C:T	1_173894361	1	173894361	-0.0156034	0.00188269	1.15e-16	1.15e-14	5.64902	17	0.995251	0.000223444	0.00870061	0.979829	2.17754	16	0.999981	18	Inverse variance weighted (fixed effects)
SERPINC1	Positive modulator	ACTIVATOR	heparin	4	CHEMBL4650299	DB01109	CHEMBL4650299	subarachnoid hemorrhage	I60	gtex	Heart_Atrial_Appendage	1_173894361:C:T	1_173894361	1	173894361	-0.0156034	0.00188269	1.15e-16	1.15e-14	5.64902	17	0.995251	0.000223444	0.00870061	0.979829	2.17754	16	0.999981	18	Inverse variance weighted (fixed effects)
SERPINC1	Positive modulator	ACTIVATOR	heparin	4	CHEMBL4650299	DB01109	CHEMBL4650299	non-small cell lung carcinoma	NA	gtex	Heart_Atrial_Appendage	1_173894361:C:T	1_173894361	1	173894361	-0.0156034	0.00188269	1.15e-16	1.15e-14	5.64902	17	0.995251	0.000223444	0.00870061	0.979829	2.17754	16	0.999981	18	Inverse variance weighted (fixed effects)
SERPINC1	Positive modulator	ACTIVATOR	heparin	4	CHEMBL4650299	DB01109	CHEMBL4650299	venous thromboembolism	I82	gtex	Heart_Atrial_Appendage	1_173894361:C:T	1_173894361	1	173894361	-0.0156034	0.00188269	1.15e-16	1.15e-14	5.64902	17	0.995251	0.000223444	0.00870061	0.979829	2.17754	16	0.999981	18	Inverse variance weighted (fixed effects)
SERPINC1	Positive modulator	ACTIVATOR	heparin	4	CHEMBL4650299	DB01109	CHEMBL4650299	interstitial cystitis	N30	gtex	Heart_Atrial_Appendage	1_173894361:C:T	1_173894361	1	173894361	-0.0156034	0.00188269	1.15e-16	1.15e-14	5.64902	17	0.995251	0.000223444	0.00870061	0.979829	2.17754	16	0.999981	18	Inverse variance weighted (fixed effects)
SERPINC1	Positive modulator	ACTIVATOR	heparin	4	CHEMBL4650299	DB01109	CHEMBL4650299	pneumonia	NA	gtex	Heart_Atrial_Appendage	1_173894361:C:T	1_173894361	1	173894361	-0.0156034	0.00188269	1.15e-16	1.15e-14	5.64902	17	0.995251	0.000223444	0.00870061	0.979829	2.17754	16	0.999981	18	Inverse variance weighted (fixed effects)
SERPINC1	Positive modulator	ACTIVATOR	heparin	4	CHEMBL4650299	DB01109	CHEMBL4650299	atrial fibrillation	I48	gtex	Heart_Atrial_Appendage	1_173894361:C:T	1_173894361	1	173894361	-0.0156034	0.00188269	1.15e-16	1.15e-14	5.64902	17	0.995251	0.000223444	0.00870061	0.979829	2.17754	16	0.999981	18	Inverse variance weighted (fixed effects)
SERPINC1	Positive modulator	ACTIVATOR	heparin	4	CHEMBL4650299	DB01109	CHEMBL4650299	coronary artery disease	K76	gtex	Heart_Atrial_Appendage	1_173894361:C:T	1_173894361	1	173894361	-0.0156034	0.00188269	1.15e-16	1.15e-14	5.64902	17	0.995251	0.000223444	0.00870061	0.979829	2.17754	16	0.999981	18	Inverse variance weighted (fixed effects)
SERPINC1	Positive modulator	ACTIVATOR	heparin	4	CHEMBL4650299	DB01109	CHEMBL4650299	acute lung injury	NA	gtex	Heart_Atrial_Appendage	1_173894361:C:T	1_173894361	1	173894361	-0.0156034	0.00188269	1.15e-16	1.15e-14	5.64902	17	0.995251	0.000223444	0.00870061	0.979829	2.17754	16	0.999981	18	Inverse variance weighted (fixed effects)
SERPINC1	Positive modulator	ACTIVATOR	heparin	4	CHEMBL4650299	DB01109	CHEMBL4650299	septic shock	NA	gtex	Heart_Atrial_Appendage	1_173894361:C:T	1_173894361	1	173894361	-0.0156034	0.00188269	1.15e-16	1.15e-14	5.64902	17	0.995251	0.000223444	0.00870061	0.979829	2.17754	16	0.999981	18	Inverse variance weighted (fixed effects)
SERPINC1	Positive modulator	ACTIVATOR	heparin	4	CHEMBL4650299	DB01109	CHEMBL4650299	infection	NA	gtex	Heart_Atrial_Appendage	1_173894361:C:T	1_173894361	1	173894361	-0.0156034	0.00188269	1.15e-16	1.15e-14	5.64902	17	0.995251	0.000223444	0.00870061	0.979829	2.17754	16	0.999981	18	Inverse variance weighted (fixed effects)
SERPINC1	Positive modulator	ACTIVATOR	heparin	4	CHEMBL4650299	DB01109	CHEMBL4650299	Varicose veins	I83	gtex	Heart_Atrial_Appendage	1_173894361:C:T	1_173894361	1	173894361	-0.0156034	0.00188269	1.15e-16	1.15e-14	5.64902	17	0.995251	0.000223444	0.00870061	0.979829	2.17754	16	0.999981	18	Inverse variance weighted (fixed effects)
SERPINC1	Positive modulator	ACTIVATOR	heparin	4	CHEMBL4650299	DB01109	CHEMBL4650299	type 2 diabetes mellitus	E11	gtex	Heart_Atrial_Appendage	1_173894361:C:T	1_173894361	1	173894361	-0.0156034	0.00188269	1.15e-16	1.15e-14	5.64902	17	0.995251	0.000223444	0.00870061	0.979829	2.17754	16	0.999981	18	Inverse variance weighted (fixed effects)
SERPINC1	Positive modulator	ACTIVATOR	heparin	4	CHEMBL4650299	DB01109	CHEMBL4650299	colorectal adenocarcinoma	NA	gtex	Heart_Atrial_Appendage	1_173894361:C:T	1_173894361	1	173894361	-0.0156034	0.00188269	1.15e-16	1.15e-14	5.64902	17	0.995251	0.000223444	0.00870061	0.979829	2.17754	16	0.999981	18	Inverse variance weighted (fixed effects)
SERPINC1	Positive modulator	ACTIVATOR	heparin	4	CHEMBL4650299	DB01109	CHEMBL4650299	cardiovascular disease	I99	gtex	Heart_Atrial_Appendage	1_173894361:C:T	1_173894361	1	173894361	-0.0156034	0.00188269	1.15e-16	1.15e-14	5.64902	17	0.995251	0.000223444	0.00870061	0.979829	2.17754	16	0.999981	18	Inverse variance weighted (fixed effects)
SERPINC1	Positive modulator	ACTIVATOR	heparin	4	CHEMBL4650299	DB01109	CHEMBL4650299	acute coronary syndrome	NA	gtex	Heart_Atrial_Appendage	1_173894361:C:T	1_173894361	1	173894361	-0.0156034	0.00188269	1.15e-16	1.15e-14	5.64902	17	0.995251	0.000223444	0.00870061	0.979829	2.17754	16	0.999981	18	Inverse variance weighted (fixed effects)
SERPINC1	Positive modulator	ACTIVATOR	fondaparinux	4	CHEMBL1201202	DB00569	CHEMBL1201202	myocardial infarction	CUSTOM_CAD	gtex	Heart_Atrial_Appendage	1_173894361:C:T	1_173894361	1	173894361	-0.0156034	0.00188269	1.15e-16	1.15e-14	5.64902	17	0.995251	0.000223444	0.00870061	0.979829	2.17754	16	0.999981	18	Inverse variance weighted (fixed effects)
SERPINC1	Positive modulator	ACTIVATOR	fondaparinux	4	CHEMBL1201202	DB00569	CHEMBL1201202	pulmonary embolism	CUSTOM_VTE	gtex	Heart_Atrial_Appendage	1_173894361:C:T	1_173894361	1	173894361	-0.0156034	0.00188269	1.15e-16	1.15e-14	5.64902	17	0.995251	0.000223444	0.00870061	0.979829	2.17754	16	0.999981	18	Inverse variance weighted (fixed effects)
SERPINC1	Positive modulator	ACTIVATOR	fondaparinux	4	CHEMBL1201202	DB00569	CHEMBL1201202	myocardial infarction	I22	gtex	Heart_Atrial_Appendage	1_173894361:C:T	1_173894361	1	173894361	-0.0156034	0.00188269	1.15e-16	1.15e-14	5.64902	17	0.995251	0.000223444	0.00870061	0.979829	2.17754	16	0.999981	18	Inverse variance weighted (fixed effects)
SERPINC1	Positive modulator	ACTIVATOR	fondaparinux	4	CHEMBL1201202	DB00569	CHEMBL1201202	intermediate coronary syndrome	CUSTOM_CAD	gtex	Heart_Atrial_Appendage	1_173894361:C:T	1_173894361	1	173894361	-0.0156034	0.00188269	1.15e-16	1.15e-14	5.64902	17	0.995251	0.000223444	0.00870061	0.979829	2.17754	16	0.999981	18	Inverse variance weighted (fixed effects)
SERPINC1	Positive modulator	ACTIVATOR	fondaparinux	4	CHEMBL1201202	DB00569	CHEMBL1201202	Venous thrombosis	I82	gtex	Heart_Atrial_Appendage	1_173894361:C:T	1_173894361	1	173894361	-0.0156034	0.00188269	1.15e-16	1.15e-14	5.64902	17	0.995251	0.000223444	0.00870061	0.979829	2.17754	16	0.999981	18	Inverse variance weighted (fixed effects)
SERPINC1	Positive modulator	ACTIVATOR	fondaparinux	4	CHEMBL1201202	DB00569	CHEMBL1201202	deep vein thrombosis	CUSTOM_VTE	gtex	Heart_Atrial_Appendage	1_173894361:C:T	1_173894361	1	173894361	-0.0156034	0.00188269	1.15e-16	1.15e-14	5.64902	17	0.995251	0.000223444	0.00870061	0.979829	2.17754	16	0.999981	18	Inverse variance weighted (fixed effects)
SERPINC1	Positive modulator	ACTIVATOR	fondaparinux	4	CHEMBL1201202	DB00569	CHEMBL1201202	venous thromboembolism	I74	gtex	Heart_Atrial_Appendage	1_173894361:C:T	1_173894361	1	173894361	-0.0156034	0.00188269	1.15e-16	1.15e-14	5.64902	17	0.995251	0.000223444	0.00870061	0.979829	2.17754	16	0.999981	18	Inverse variance weighted (fixed effects)
SERPINC1	Positive modulator	ACTIVATOR	fondaparinux	4	CHEMBL1201202	DB00569	CHEMBL1201202	deep vein thrombosis	I82	gtex	Heart_Atrial_Appendage	1_173894361:C:T	1_173894361	1	173894361	-0.0156034	0.00188269	1.15e-16	1.15e-14	5.64902	17	0.995251	0.000223444	0.00870061	0.979829	2.17754	16	0.999981	18	Inverse variance weighted (fixed effects)
SERPINC1	Positive modulator	ACTIVATOR	fondaparinux	4	CHEMBL1201202	DB00569	CHEMBL1201202	venous thromboembolism	CUSTOM_VTE	gtex	Heart_Atrial_Appendage	1_173894361:C:T	1_173894361	1	173894361	-0.0156034	0.00188269	1.15e-16	1.15e-14	5.64902	17	0.995251	0.000223444	0.00870061	0.979829	2.17754	16	0.999981	18	Inverse variance weighted (fixed effects)
SERPINC1	Positive modulator	ACTIVATOR	fondaparinux	4	CHEMBL1201202	DB00569	CHEMBL1201202	atrial fibrillation	I48	gtex	Heart_Atrial_Appendage	1_173894361:C:T	1_173894361	1	173894361	-0.0156034	0.00188269	1.15e-16	1.15e-14	5.64902	17	0.995251	0.000223444	0.00870061	0.979829	2.17754	16	0.999981	18	Inverse variance weighted (fixed effects)
SERPINC1	Positive modulator	ACTIVATOR	fondaparinux	4	CHEMBL1201202	DB00569	CHEMBL1201202	myocardial infarction	I21	gtex	Heart_Atrial_Appendage	1_173894361:C:T	1_173894361	1	173894361	-0.0156034	0.00188269	1.15e-16	1.15e-14	5.64902	17	0.995251	0.000223444	0.00870061	0.979829	2.17754	16	0.999981	18	Inverse variance weighted (fixed effects)
SERPINC1	Positive modulator	ACTIVATOR	fondaparinux	4	CHEMBL1201202	DB00569	CHEMBL1201202	pulmonary embolism	I26	gtex	Heart_Atrial_Appendage	1_173894361:C:T	1_173894361	1	173894361	-0.0156034	0.00188269	1.15e-16	1.15e-14	5.64902	17	0.995251	0.000223444	0.00870061	0.979829	2.17754	16	0.999981	18	Inverse variance weighted (fixed effects)
SERPINC1	Positive modulator	ACTIVATOR	fondaparinux	4	CHEMBL1201202	DB00569	CHEMBL1201202	intermediate coronary syndrome	I20	gtex	Heart_Atrial_Appendage	1_173894361:C:T	1_173894361	1	173894361	-0.0156034	0.00188269	1.15e-16	1.15e-14	5.64902	17	0.995251	0.000223444	0.00870061	0.979829	2.17754	16	0.999981	18	Inverse variance weighted (fixed effects)
SERPINC1	Positive modulator	ACTIVATOR	fondaparinux	4	CHEMBL1201202	DB00569	CHEMBL1201202	Venous thrombosis	D68	gtex	Heart_Atrial_Appendage	1_173894361:C:T	1_173894361	1	173894361	-0.0156034	0.00188269	1.15e-16	1.15e-14	5.64902	17	0.995251	0.000223444	0.00870061	0.979829	2.17754	16	0.999981	18	Inverse variance weighted (fixed effects)
SERPINC1	Positive modulator	ACTIVATOR	fondaparinux	4	CHEMBL1201202	DB00569	CHEMBL1201202	venous thromboembolism	I82	gtex	Heart_Atrial_Appendage	1_173894361:C:T	1_173894361	1	173894361	-0.0156034	0.00188269	1.15e-16	1.15e-14	5.64902	17	0.995251	0.000223444	0.00870061	0.979829	2.17754	16	0.999981	18	Inverse variance weighted (fixed effects)
SERPINC1	Positive modulator	ACTIVATOR	fondaparinux	4	CHEMBL1201202	DB00569	CHEMBL1201202	respiratory failure	J96	gtex	Heart_Atrial_Appendage	1_173894361:C:T	1_173894361	1	173894361	-0.0156034	0.00188269	1.15e-16	1.15e-14	5.64902	17	0.995251	0.000223444	0.00870061	0.979829	2.17754	16	0.999981	18	Inverse variance weighted (fixed effects)
SERPINC1	Positive modulator	ACTIVATOR	fondaparinux	4	CHEMBL1201202	DB00569	CHEMBL1201202	Venous thrombosis	CUSTOM_VTE	gtex	Heart_Atrial_Appendage	1_173894361:C:T	1_173894361	1	173894361	-0.0156034	0.00188269	1.15e-16	1.15e-14	5.64902	17	0.995251	0.000223444	0.00870061	0.979829	2.17754	16	0.999981	18	Inverse variance weighted (fixed effects)
SERPINC1	Positive modulator	ACTIVATOR	fondaparinux	4	CHEMBL1201202	DB00569	CHEMBL1201202	Thrombocytopenia	D69	gtex	Heart_Atrial_Appendage	1_173894361:C:T	1_173894361	1	173894361	-0.0156034	0.00188269	1.15e-16	1.15e-14	5.64902	17	0.995251	0.000223444	0.00870061	0.979829	2.17754	16	0.999981	18	Inverse variance weighted (fixed effects)
SERPINC1	Positive modulator	POTENTIATOR	sulodexide	4	CHEMBL2108086	DB06271	CHEMBL2108086	venous thromboembolism	I74	gtex	Heart_Atrial_Appendage	1_173894361:C:T	1_173894361	1	173894361	-0.0156034	0.00188269	1.15e-16	1.15e-14	5.64902	17	0.995251	0.000223444	0.00870061	0.979829	2.17754	16	0.999981	18	Inverse variance weighted (fixed effects)
SERPINC1	Positive modulator	POTENTIATOR	sulodexide	4	CHEMBL2108086	DB06271	CHEMBL2108086	venous thromboembolism	CUSTOM_VTE	gtex	Heart_Atrial_Appendage	1_173894361:C:T	1_173894361	1	173894361	-0.0156034	0.00188269	1.15e-16	1.15e-14	5.64902	17	0.995251	0.000223444	0.00870061	0.979829	2.17754	16	0.999981	18	Inverse variance weighted (fixed effects)
SERPINC1	Positive modulator	POTENTIATOR	sulodexide	4	CHEMBL2108086	DB06271	CHEMBL2108086	peripheral arterial disease	I73	gtex	Heart_Atrial_Appendage	1_173894361:C:T	1_173894361	1	173894361	-0.0156034	0.00188269	1.15e-16	1.15e-14	5.64902	17	0.995251	0.000223444	0.00870061	0.979829	2.17754	16	0.999981	18	Inverse variance weighted (fixed effects)
SERPINC1	Positive modulator	POTENTIATOR	sulodexide	4	CHEMBL2108086	DB06271	CHEMBL2108086	Tinnitus	H93	gtex	Heart_Atrial_Appendage	1_173894361:C:T	1_173894361	1	173894361	-0.0156034	0.00188269	1.15e-16	1.15e-14	5.64902	17	0.995251	0.000223444	0.00870061	0.979829	2.17754	16	0.999981	18	Inverse variance weighted (fixed effects)
SERPINC1	Positive modulator	POTENTIATOR	sulodexide	4	CHEMBL2108086	DB06271	CHEMBL2108086	venous thromboembolism	I82	gtex	Heart_Atrial_Appendage	1_173894361:C:T	1_173894361	1	173894361	-0.0156034	0.00188269	1.15e-16	1.15e-14	5.64902	17	0.995251	0.000223444	0.00870061	0.979829	2.17754	16	0.999981	18	Inverse variance weighted (fixed effects)
SERPINC1	Positive modulator	POTENTIATOR	sulodexide	4	CHEMBL2108086	DB06271	CHEMBL2108086	chronic kidney disease	N18	gtex	Heart_Atrial_Appendage	1_173894361:C:T	1_173894361	1	173894361	-0.0156034	0.00188269	1.15e-16	1.15e-14	5.64902	17	0.995251	0.000223444	0.00870061	0.979829	2.17754	16	0.999981	18	Inverse variance weighted (fixed effects)
SERPINC1	Positive modulator	POTENTIATOR	sulodexide	4	CHEMBL2108086	DB06271	CHEMBL2108086	diabetic retinopathy	H36	gtex	Heart_Atrial_Appendage	1_173894361:C:T	1_173894361	1	173894361	-0.0156034	0.00188269	1.15e-16	1.15e-14	5.64902	17	0.995251	0.000223444	0.00870061	0.979829	2.17754	16	0.999981	18	Inverse variance weighted (fixed effects)
SERPINC1	NA	ACTIVATOR	dalteparin sodium	4	CHEMBL1201460	NA	NA	stroke	I63	gtex	Heart_Atrial_Appendage	1_173894361:C:T	1_173894361	1	173894361	-0.0156034	0.00188269	1.15e-16	1.15e-14	5.64902	17	0.995251	0.000223444	0.00870061	0.979829	2.17754	16	0.999981	18	Inverse variance weighted (fixed effects)
SERPINC1	NA	ACTIVATOR	dalteparin sodium	4	CHEMBL1201460	NA	NA	multiple myeloma	NA	gtex	Heart_Atrial_Appendage	1_173894361:C:T	1_173894361	1	173894361	-0.0156034	0.00188269	1.15e-16	1.15e-14	5.64902	17	0.995251	0.000223444	0.00870061	0.979829	2.17754	16	0.999981	18	Inverse variance weighted (fixed effects)
SERPINC1	NA	ACTIVATOR	dalteparin sodium	4	CHEMBL1201460	NA	NA	pancreatic carcinoma	NA	gtex	Heart_Atrial_Appendage	1_173894361:C:T	1_173894361	1	173894361	-0.0156034	0.00188269	1.15e-16	1.15e-14	5.64902	17	0.995251	0.000223444	0.00870061	0.979829	2.17754	16	0.999981	18	Inverse variance weighted (fixed effects)
SERPINC1	NA	ACTIVATOR	dalteparin sodium	4	CHEMBL1201460	NA	NA	pregnancy	NA	gtex	Heart_Atrial_Appendage	1_173894361:C:T	1_173894361	1	173894361	-0.0156034	0.00188269	1.15e-16	1.15e-14	5.64902	17	0.995251	0.000223444	0.00870061	0.979829	2.17754	16	0.999981	18	Inverse variance weighted (fixed effects)
SERPINC1	NA	ACTIVATOR	dalteparin sodium	4	CHEMBL1201460	NA	NA	deep vein thrombosis	I82	gtex	Heart_Atrial_Appendage	1_173894361:C:T	1_173894361	1	173894361	-0.0156034	0.00188269	1.15e-16	1.15e-14	5.64902	17	0.995251	0.000223444	0.00870061	0.979829	2.17754	16	0.999981	18	Inverse variance weighted (fixed effects)
SERPINC1	NA	ACTIVATOR	dalteparin sodium	4	CHEMBL1201460	NA	NA	venous thromboembolism	I82	gtex	Heart_Atrial_Appendage	1_173894361:C:T	1_173894361	1	173894361	-0.0156034	0.00188269	1.15e-16	1.15e-14	5.64902	17	0.995251	0.000223444	0.00870061	0.979829	2.17754	16	0.999981	18	Inverse variance weighted (fixed effects)
SERPINC1	NA	ACTIVATOR	dalteparin sodium	4	CHEMBL1201460	NA	NA	septic shock	NA	gtex	Heart_Atrial_Appendage	1_173894361:C:T	1_173894361	1	173894361	-0.0156034	0.00188269	1.15e-16	1.15e-14	5.64902	17	0.995251	0.000223444	0.00870061	0.979829	2.17754	16	0.999981	18	Inverse variance weighted (fixed effects)
SERPINC1	NA	ACTIVATOR	dalteparin sodium	4	CHEMBL1201460	NA	NA	thrombophilia	D68	gtex	Heart_Atrial_Appendage	1_173894361:C:T	1_173894361	1	173894361	-0.0156034	0.00188269	1.15e-16	1.15e-14	5.64902	17	0.995251	0.000223444	0.00870061	0.979829	2.17754	16	0.999981	18	Inverse variance weighted (fixed effects)
SERPINC1	NA	ACTIVATOR	dalteparin sodium	4	CHEMBL1201460	NA	NA	Central Nervous System Neoplasm	NA	gtex	Heart_Atrial_Appendage	1_173894361:C:T	1_173894361	1	173894361	-0.0156034	0.00188269	1.15e-16	1.15e-14	5.64902	17	0.995251	0.000223444	0.00870061	0.979829	2.17754	16	0.999981	18	Inverse variance weighted (fixed effects)
SERPINC1	NA	ACTIVATOR	dalteparin sodium	4	CHEMBL1201460	NA	NA	habitual abortion	N96	gtex	Heart_Atrial_Appendage	1_173894361:C:T	1_173894361	1	173894361	-0.0156034	0.00188269	1.15e-16	1.15e-14	5.64902	17	0.995251	0.000223444	0.00870061	0.979829	2.17754	16	0.999981	18	Inverse variance weighted (fixed effects)
SERPINC1	NA	ACTIVATOR	dalteparin sodium	4	CHEMBL1201460	NA	NA	diabetic foot	NA	gtex	Heart_Atrial_Appendage	1_173894361:C:T	1_173894361	1	173894361	-0.0156034	0.00188269	1.15e-16	1.15e-14	5.64902	17	0.995251	0.000223444	0.00870061	0.979829	2.17754	16	0.999981	18	Inverse variance weighted (fixed effects)
SERPINC1	NA	ACTIVATOR	dalteparin sodium	4	CHEMBL1201460	NA	NA	Thromboembolism	NA	gtex	Heart_Atrial_Appendage	1_173894361:C:T	1_173894361	1	173894361	-0.0156034	0.00188269	1.15e-16	1.15e-14	5.64902	17	0.995251	0.000223444	0.00870061	0.979829	2.17754	16	0.999981	18	Inverse variance weighted (fixed effects)
SERPINC1	NA	ACTIVATOR	dalteparin sodium	4	CHEMBL1201460	NA	NA	Recurrent thrombophlebitis	NA	gtex	Heart_Atrial_Appendage	1_173894361:C:T	1_173894361	1	173894361	-0.0156034	0.00188269	1.15e-16	1.15e-14	5.64902	17	0.995251	0.000223444	0.00870061	0.979829	2.17754	16	0.999981	18	Inverse variance weighted (fixed effects)
SERPINC1	NA	ACTIVATOR	dalteparin sodium	4	CHEMBL1201460	NA	NA	Venous thrombosis	I82	gtex	Heart_Atrial_Appendage	1_173894361:C:T	1_173894361	1	173894361	-0.0156034	0.00188269	1.15e-16	1.15e-14	5.64902	17	0.995251	0.000223444	0.00870061	0.979829	2.17754	16	0.999981	18	Inverse variance weighted (fixed effects)
SERPINC1	NA	ACTIVATOR	dalteparin sodium	4	CHEMBL1201460	NA	NA	colorectal cancer	NA	gtex	Heart_Atrial_Appendage	1_173894361:C:T	1_173894361	1	173894361	-0.0156034	0.00188269	1.15e-16	1.15e-14	5.64902	17	0.995251	0.000223444	0.00870061	0.979829	2.17754	16	0.999981	18	Inverse variance weighted (fixed effects)
SERPINC1	NA	ACTIVATOR	dalteparin sodium	4	CHEMBL1201460	NA	NA	breast cancer	NA	gtex	Heart_Atrial_Appendage	1_173894361:C:T	1_173894361	1	173894361	-0.0156034	0.00188269	1.15e-16	1.15e-14	5.64902	17	0.995251	0.000223444	0.00870061	0.979829	2.17754	16	0.999981	18	Inverse variance weighted (fixed effects)
SERPINC1	NA	ACTIVATOR	dalteparin sodium	4	CHEMBL1201460	NA	NA	ovarian cancer	NA	gtex	Heart_Atrial_Appendage	1_173894361:C:T	1_173894361	1	173894361	-0.0156034	0.00188269	1.15e-16	1.15e-14	5.64902	17	0.995251	0.000223444	0.00870061	0.979829	2.17754	16	0.999981	18	Inverse variance weighted (fixed effects)
SERPINC1	NA	ACTIVATOR	dalteparin sodium	4	CHEMBL1201460	NA	NA	prostate cancer	NA	gtex	Heart_Atrial_Appendage	1_173894361:C:T	1_173894361	1	173894361	-0.0156034	0.00188269	1.15e-16	1.15e-14	5.64902	17	0.995251	0.000223444	0.00870061	0.979829	2.17754	16	0.999981	18	Inverse variance weighted (fixed effects)
SERPINC1	NA	ACTIVATOR	dalteparin sodium	4	CHEMBL1201460	NA	NA	lung cancer	NA	gtex	Heart_Atrial_Appendage	1_173894361:C:T	1_173894361	1	173894361	-0.0156034	0.00188269	1.15e-16	1.15e-14	5.64902	17	0.995251	0.000223444	0.00870061	0.979829	2.17754	16	0.999981	18	Inverse variance weighted (fixed effects)
SERPINC1	NA	ACTIVATOR	dalteparin sodium	4	CHEMBL1201460	NA	NA	sickle cell anemia	D57	gtex	Heart_Atrial_Appendage	1_173894361:C:T	1_173894361	1	173894361	-0.0156034	0.00188269	1.15e-16	1.15e-14	5.64902	17	0.995251	0.000223444	0.00870061	0.979829	2.17754	16	0.999981	18	Inverse variance weighted (fixed effects)
SERPINC1	NA	ACTIVATOR	dalteparin sodium	4	CHEMBL1201460	NA	NA	hepatic veno-occlusive disease	K76	gtex	Heart_Atrial_Appendage	1_173894361:C:T	1_173894361	1	173894361	-0.0156034	0.00188269	1.15e-16	1.15e-14	5.64902	17	0.995251	0.000223444	0.00870061	0.979829	2.17754	16	0.999981	18	Inverse variance weighted (fixed effects)
SERPINC1	NA	ACTIVATOR	dalteparin sodium	4	CHEMBL1201460	NA	NA	chronic renal failure syndrome	NA	gtex	Heart_Atrial_Appendage	1_173894361:C:T	1_173894361	1	173894361	-0.0156034	0.00188269	1.15e-16	1.15e-14	5.64902	17	0.995251	0.000223444	0.00870061	0.979829	2.17754	16	0.999981	18	Inverse variance weighted (fixed effects)
SERPINC1	NA	ACTIVATOR	dalteparin sodium	4	CHEMBL1201460	NA	NA	brain injury	NA	gtex	Heart_Atrial_Appendage	1_173894361:C:T	1_173894361	1	173894361	-0.0156034	0.00188269	1.15e-16	1.15e-14	5.64902	17	0.995251	0.000223444	0.00870061	0.979829	2.17754	16	0.999981	18	Inverse variance weighted (fixed effects)
SERPINC1	NA	ACTIVATOR	enoxaparin sodium	4	CHEMBL1201476	NA	NA	atrial fibrillation	I48	gtex	Heart_Atrial_Appendage	1_173894361:C:T	1_173894361	1	173894361	-0.0156034	0.00188269	1.15e-16	1.15e-14	5.64902	17	0.995251	0.000223444	0.00870061	0.979829	2.17754	16	0.999981	18	Inverse variance weighted (fixed effects)
SERPINC1	NA	ACTIVATOR	enoxaparin sodium	4	CHEMBL1201476	NA	NA	fetal growth restriction	NA	gtex	Heart_Atrial_Appendage	1_173894361:C:T	1_173894361	1	173894361	-0.0156034	0.00188269	1.15e-16	1.15e-14	5.64902	17	0.995251	0.000223444	0.00870061	0.979829	2.17754	16	0.999981	18	Inverse variance weighted (fixed effects)
SERPINC1	NA	ACTIVATOR	enoxaparin sodium	4	CHEMBL1201476	NA	NA	infection	NA	gtex	Heart_Atrial_Appendage	1_173894361:C:T	1_173894361	1	173894361	-0.0156034	0.00188269	1.15e-16	1.15e-14	5.64902	17	0.995251	0.000223444	0.00870061	0.979829	2.17754	16	0.999981	18	Inverse variance weighted (fixed effects)
SERPINC1	NA	ACTIVATOR	enoxaparin sodium	4	CHEMBL1201476	NA	NA	myocardial infarction	I22	gtex	Heart_Atrial_Appendage	1_173894361:C:T	1_173894361	1	173894361	-0.0156034	0.00188269	1.15e-16	1.15e-14	5.64902	17	0.995251	0.000223444	0.00870061	0.979829	2.17754	16	0.999981	18	Inverse variance weighted (fixed effects)
SERPINC1	NA	ACTIVATOR	enoxaparin sodium	4	CHEMBL1201476	NA	NA	neoplasm	NA	gtex	Heart_Atrial_Appendage	1_173894361:C:T	1_173894361	1	173894361	-0.0156034	0.00188269	1.15e-16	1.15e-14	5.64902	17	0.995251	0.000223444	0.00870061	0.979829	2.17754	16	0.999981	18	Inverse variance weighted (fixed effects)
SERPINC1	NA	ACTIVATOR	enoxaparin sodium	4	CHEMBL1201476	NA	NA	small cell lung carcinoma	NA	gtex	Heart_Atrial_Appendage	1_173894361:C:T	1_173894361	1	173894361	-0.0156034	0.00188269	1.15e-16	1.15e-14	5.64902	17	0.995251	0.000223444	0.00870061	0.979829	2.17754	16	0.999981	18	Inverse variance weighted (fixed effects)
SERPINC1	NA	ACTIVATOR	enoxaparin sodium	4	CHEMBL1201476	NA	NA	stroke	I63	gtex	Heart_Atrial_Appendage	1_173894361:C:T	1_173894361	1	173894361	-0.0156034	0.00188269	1.15e-16	1.15e-14	5.64902	17	0.995251	0.000223444	0.00870061	0.979829	2.17754	16	0.999981	18	Inverse variance weighted (fixed effects)
SERPINC1	NA	ACTIVATOR	enoxaparin sodium	4	CHEMBL1201476	NA	NA	obesity	E66	gtex	Heart_Atrial_Appendage	1_173894361:C:T	1_173894361	1	173894361	-0.0156034	0.00188269	1.15e-16	1.15e-14	5.64902	17	0.995251	0.000223444	0.00870061	0.979829	2.17754	16	0.999981	18	Inverse variance weighted (fixed effects)
SERPINC1	NA	ACTIVATOR	enoxaparin sodium	4	CHEMBL1201476	NA	NA	cirrhosis of liver	K74	gtex	Heart_Atrial_Appendage	1_173894361:C:T	1_173894361	1	173894361	-0.0156034	0.00188269	1.15e-16	1.15e-14	5.64902	17	0.995251	0.000223444	0.00870061	0.979829	2.17754	16	0.999981	18	Inverse variance weighted (fixed effects)
SERPINC1	NA	ACTIVATOR	enoxaparin sodium	4	CHEMBL1201476	NA	NA	pancreatic carcinoma	NA	gtex	Heart_Atrial_Appendage	1_173894361:C:T	1_173894361	1	173894361	-0.0156034	0.00188269	1.15e-16	1.15e-14	5.64902	17	0.995251	0.000223444	0.00870061	0.979829	2.17754	16	0.999981	18	Inverse variance weighted (fixed effects)
SERPINC1	NA	ACTIVATOR	enoxaparin sodium	4	CHEMBL1201476	NA	NA	esophageal carcinoma	NA	gtex	Heart_Atrial_Appendage	1_173894361:C:T	1_173894361	1	173894361	-0.0156034	0.00188269	1.15e-16	1.15e-14	5.64902	17	0.995251	0.000223444	0.00870061	0.979829	2.17754	16	0.999981	18	Inverse variance weighted (fixed effects)
SERPINC1	NA	ACTIVATOR	enoxaparin sodium	4	CHEMBL1201476	NA	NA	pregnancy	NA	gtex	Heart_Atrial_Appendage	1_173894361:C:T	1_173894361	1	173894361	-0.0156034	0.00188269	1.15e-16	1.15e-14	5.64902	17	0.995251	0.000223444	0.00870061	0.979829	2.17754	16	0.999981	18	Inverse variance weighted (fixed effects)
SERPINC1	NA	ACTIVATOR	enoxaparin sodium	4	CHEMBL1201476	NA	NA	non-small cell lung carcinoma	NA	gtex	Heart_Atrial_Appendage	1_173894361:C:T	1_173894361	1	173894361	-0.0156034	0.00188269	1.15e-16	1.15e-14	5.64902	17	0.995251	0.000223444	0.00870061	0.979829	2.17754	16	0.999981	18	Inverse variance weighted (fixed effects)
SERPINC1	NA	ACTIVATOR	enoxaparin sodium	4	CHEMBL1201476	NA	NA	pulmonary embolism	I26	gtex	Heart_Atrial_Appendage	1_173894361:C:T	1_173894361	1	173894361	-0.0156034	0.00188269	1.15e-16	1.15e-14	5.64902	17	0.995251	0.000223444	0.00870061	0.979829	2.17754	16	0.999981	18	Inverse variance weighted (fixed effects)
SERPINC1	NA	ACTIVATOR	enoxaparin sodium	4	CHEMBL1201476	NA	NA	deep vein thrombosis	I82	gtex	Heart_Atrial_Appendage	1_173894361:C:T	1_173894361	1	173894361	-0.0156034	0.00188269	1.15e-16	1.15e-14	5.64902	17	0.995251	0.000223444	0.00870061	0.979829	2.17754	16	0.999981	18	Inverse variance weighted (fixed effects)
SERPINC1	NA	ACTIVATOR	enoxaparin sodium	4	CHEMBL1201476	NA	NA	nephrotic syndrome	N04	gtex	Heart_Atrial_Appendage	1_173894361:C:T	1_173894361	1	173894361	-0.0156034	0.00188269	1.15e-16	1.15e-14	5.64902	17	0.995251	0.000223444	0.00870061	0.979829	2.17754	16	0.999981	18	Inverse variance weighted (fixed effects)
SERPINC1	NA	ACTIVATOR	enoxaparin sodium	4	CHEMBL1201476	NA	NA	venous thromboembolism	I82	gtex	Heart_Atrial_Appendage	1_173894361:C:T	1_173894361	1	173894361	-0.0156034	0.00188269	1.15e-16	1.15e-14	5.64902	17	0.995251	0.000223444	0.00870061	0.979829	2.17754	16	0.999981	18	Inverse variance weighted (fixed effects)
SERPINC1	NA	ACTIVATOR	enoxaparin sodium	4	CHEMBL1201476	NA	NA	Staphylococcus aureus infection	NA	gtex	Heart_Atrial_Appendage	1_173894361:C:T	1_173894361	1	173894361	-0.0156034	0.00188269	1.15e-16	1.15e-14	5.64902	17	0.995251	0.000223444	0.00870061	0.979829	2.17754	16	0.999981	18	Inverse variance weighted (fixed effects)
SERPINC1	NA	ACTIVATOR	enoxaparin sodium	4	CHEMBL1201476	NA	NA	acute myocardial infarction	I21	gtex	Heart_Atrial_Appendage	1_173894361:C:T	1_173894361	1	173894361	-0.0156034	0.00188269	1.15e-16	1.15e-14	5.64902	17	0.995251	0.000223444	0.00870061	0.979829	2.17754	16	0.999981	18	Inverse variance weighted (fixed effects)
SERPINC1	NA	ACTIVATOR	enoxaparin sodium	4	CHEMBL1201476	NA	NA	ST Elevation Myocardial Infarction	NA	gtex	Heart_Atrial_Appendage	1_173894361:C:T	1_173894361	1	173894361	-0.0156034	0.00188269	1.15e-16	1.15e-14	5.64902	17	0.995251	0.000223444	0.00870061	0.979829	2.17754	16	0.999981	18	Inverse variance weighted (fixed effects)
SERPINC1	NA	ACTIVATOR	enoxaparin sodium	4	CHEMBL1201476	NA	NA	blood coagulation disease	D68	gtex	Heart_Atrial_Appendage	1_173894361:C:T	1_173894361	1	173894361	-0.0156034	0.00188269	1.15e-16	1.15e-14	5.64902	17	0.995251	0.000223444	0.00870061	0.979829	2.17754	16	0.999981	18	Inverse variance weighted (fixed effects)
SERPINC1	NA	ACTIVATOR	enoxaparin sodium	4	CHEMBL1201476	NA	NA	habitual abortion	N96	gtex	Heart_Atrial_Appendage	1_173894361:C:T	1_173894361	1	173894361	-0.0156034	0.00188269	1.15e-16	1.15e-14	5.64902	17	0.995251	0.000223444	0.00870061	0.979829	2.17754	16	0.999981	18	Inverse variance weighted (fixed effects)
SERPINC1	NA	ACTIVATOR	enoxaparin sodium	4	CHEMBL1201476	NA	NA	intermediate coronary syndrome	I20	gtex	Heart_Atrial_Appendage	1_173894361:C:T	1_173894361	1	173894361	-0.0156034	0.00188269	1.15e-16	1.15e-14	5.64902	17	0.995251	0.000223444	0.00870061	0.979829	2.17754	16	0.999981	18	Inverse variance weighted (fixed effects)
SERPINC1	NA	ACTIVATOR	enoxaparin sodium	4	CHEMBL1201476	NA	NA	Myocardial Ischemia	I20	gtex	Heart_Atrial_Appendage	1_173894361:C:T	1_173894361	1	173894361	-0.0156034	0.00188269	1.15e-16	1.15e-14	5.64902	17	0.995251	0.000223444	0.00870061	0.979829	2.17754	16	0.999981	18	Inverse variance weighted (fixed effects)
SERPINC1	NA	ACTIVATOR	enoxaparin sodium	4	CHEMBL1201476	NA	NA	Thromboembolism	NA	gtex	Heart_Atrial_Appendage	1_173894361:C:T	1_173894361	1	173894361	-0.0156034	0.00188269	1.15e-16	1.15e-14	5.64902	17	0.995251	0.000223444	0.00870061	0.979829	2.17754	16	0.999981	18	Inverse variance weighted (fixed effects)
SERPINC1	NA	ACTIVATOR	enoxaparin sodium	4	CHEMBL1201476	NA	NA	Recurrent thrombophlebitis	NA	gtex	Heart_Atrial_Appendage	1_173894361:C:T	1_173894361	1	173894361	-0.0156034	0.00188269	1.15e-16	1.15e-14	5.64902	17	0.995251	0.000223444	0.00870061	0.979829	2.17754	16	0.999981	18	Inverse variance weighted (fixed effects)
SERPINC1	NA	ACTIVATOR	enoxaparin sodium	4	CHEMBL1201476	NA	NA	Venous thrombosis	I82	gtex	Heart_Atrial_Appendage	1_173894361:C:T	1_173894361	1	173894361	-0.0156034	0.00188269	1.15e-16	1.15e-14	5.64902	17	0.995251	0.000223444	0.00870061	0.979829	2.17754	16	0.999981	18	Inverse variance weighted (fixed effects)
SERPINC1	NA	ACTIVATOR	enoxaparin sodium	4	CHEMBL1201476	NA	NA	thrombotic disease	NA	gtex	Heart_Atrial_Appendage	1_173894361:C:T	1_173894361	1	173894361	-0.0156034	0.00188269	1.15e-16	1.15e-14	5.64902	17	0.995251	0.000223444	0.00870061	0.979829	2.17754	16	0.999981	18	Inverse variance weighted (fixed effects)
SERPINC1	NA	ACTIVATOR	enoxaparin sodium	4	CHEMBL1201476	NA	NA	cancer	NA	gtex	Heart_Atrial_Appendage	1_173894361:C:T	1_173894361	1	173894361	-0.0156034	0.00188269	1.15e-16	1.15e-14	5.64902	17	0.995251	0.000223444	0.00870061	0.979829	2.17754	16	0.999981	18	Inverse variance weighted (fixed effects)
SERPINC1	NA	ACTIVATOR	enoxaparin sodium	4	CHEMBL1201476	NA	NA	ovarian cancer	NA	gtex	Heart_Atrial_Appendage	1_173894361:C:T	1_173894361	1	173894361	-0.0156034	0.00188269	1.15e-16	1.15e-14	5.64902	17	0.995251	0.000223444	0.00870061	0.979829	2.17754	16	0.999981	18	Inverse variance weighted (fixed effects)
SERPINC1	NA	ACTIVATOR	enoxaparin sodium	4	CHEMBL1201476	NA	NA	COVID-19	NA	gtex	Heart_Atrial_Appendage	1_173894361:C:T	1_173894361	1	173894361	-0.0156034	0.00188269	1.15e-16	1.15e-14	5.64902	17	0.995251	0.000223444	0.00870061	0.979829	2.17754	16	0.999981	18	Inverse variance weighted (fixed effects)
SERPINC1	NA	ACTIVATOR	tinzaparin sodium	4	CHEMBL1201414	DB06822	CHEMBL1201414	Thromboembolism	NA	gtex	Brain_Cortex	1_174013468:G:A	1_174013468	1	174013468	-0.0156034	0.00188269	1.15e-16	1.15e-14	5.64902	17	0.995251	0.000223444	0.00870061	0.979829	2.17754	16	0.999981	18	Inverse variance weighted (fixed effects)
SERPINC1	NA	ACTIVATOR	tinzaparin sodium	4	CHEMBL1201414	DB06822	CHEMBL1201414	Ischemic stroke	NA	gtex	Brain_Cortex	1_174013468:G:A	1_174013468	1	174013468	-0.0156034	0.00188269	1.15e-16	1.15e-14	5.64902	17	0.995251	0.000223444	0.00870061	0.979829	2.17754	16	0.999981	18	Inverse variance weighted (fixed effects)
SERPINC1	NA	ACTIVATOR	tinzaparin sodium	4	CHEMBL1201414	DB06822	CHEMBL1201414	Recurrent thrombophlebitis	NA	gtex	Brain_Cortex	1_174013468:G:A	1_174013468	1	174013468	-0.0156034	0.00188269	1.15e-16	1.15e-14	5.64902	17	0.995251	0.000223444	0.00870061	0.979829	2.17754	16	0.999981	18	Inverse variance weighted (fixed effects)
SERPINC1	NA	ACTIVATOR	tinzaparin sodium	4	CHEMBL1201414	DB06822	CHEMBL1201414	deep vein thrombosis	I82	gtex	Brain_Cortex	1_174013468:G:A	1_174013468	1	174013468	-0.0156034	0.00188269	1.15e-16	1.15e-14	5.64902	17	0.995251	0.000223444	0.00870061	0.979829	2.17754	16	0.999981	18	Inverse variance weighted (fixed effects)
SERPINC1	NA	ACTIVATOR	tinzaparin sodium	4	CHEMBL1201414	DB06822	CHEMBL1201414	non-small cell lung carcinoma	NA	gtex	Brain_Cortex	1_174013468:G:A	1_174013468	1	174013468	-0.0156034	0.00188269	1.15e-16	1.15e-14	5.64902	17	0.995251	0.000223444	0.00870061	0.979829	2.17754	16	0.999981	18	Inverse variance weighted (fixed effects)
SERPINC1	Positive modulator	ACTIVATOR	tinzaparin	4	CHEMBL1201414	DB06822	CHEMBL1201414	deep vein thrombosis	CUSTOM_VTE	gtex	Brain_Cortex	1_174013468:G:A	1_174013468	1	174013468	-0.0156034	0.00188269	1.15e-16	1.15e-14	5.64902	17	0.995251	0.000223444	0.00870061	0.979829	2.17754	16	0.999981	18	Inverse variance weighted (fixed effects)
SERPINC1	Positive modulator	ACTIVATOR	tinzaparin	4	CHEMBL1201414	DB06822	CHEMBL1201414	deep vein thrombosis	I82	gtex	Brain_Cortex	1_174013468:G:A	1_174013468	1	174013468	-0.0156034	0.00188269	1.15e-16	1.15e-14	5.64902	17	0.995251	0.000223444	0.00870061	0.979829	2.17754	16	0.999981	18	Inverse variance weighted (fixed effects)
SERPINC1	Positive modulator	ACTIVATOR	danaparoid sodium	4	CHEMBL1201534	NA	CHEMBL1201534	Thrombocytopenia	D69	gtex	Brain_Cortex	1_174013468:G:A	1_174013468	1	174013468	-0.0156034	0.00188269	1.15e-16	1.15e-14	5.64902	17	0.995251	0.000223444	0.00870061	0.979829	2.17754	16	0.999981	18	Inverse variance weighted (fixed effects)
SERPINC1	Positive modulator	ACTIVATOR	danaparoid sodium	4	CHEMBL1201534	NA	CHEMBL1201534	Recurrent thrombophlebitis	NA	gtex	Brain_Cortex	1_174013468:G:A	1_174013468	1	174013468	-0.0156034	0.00188269	1.15e-16	1.15e-14	5.64902	17	0.995251	0.000223444	0.00870061	0.979829	2.17754	16	0.999981	18	Inverse variance weighted (fixed effects)
SERPINC1	Positive modulator	ACTIVATOR	heparin sodium	4	CHEMBL1201657	NA	CHEMBL1201657	stroke	I63	gtex	Brain_Cortex	1_174013468:G:A	1_174013468	1	174013468	-0.0156034	0.00188269	1.15e-16	1.15e-14	5.64902	17	0.995251	0.000223444	0.00870061	0.979829	2.17754	16	0.999981	18	Inverse variance weighted (fixed effects)
SERPINC1	Positive modulator	ACTIVATOR	heparin sodium	4	CHEMBL1201657	NA	CHEMBL1201657	angina pectoris	CUSTOM_CAD	gtex	Brain_Cortex	1_174013468:G:A	1_174013468	1	174013468	-0.0156034	0.00188269	1.15e-16	1.15e-14	5.64902	17	0.995251	0.000223444	0.00870061	0.979829	2.17754	16	0.999981	18	Inverse variance weighted (fixed effects)
SERPINC1	Positive modulator	ACTIVATOR	heparin sodium	4	CHEMBL1201657	NA	CHEMBL1201657	deep vein thrombosis	I82	gtex	Brain_Cortex	1_174013468:G:A	1_174013468	1	174013468	-0.0156034	0.00188269	1.15e-16	1.15e-14	5.64902	17	0.995251	0.000223444	0.00870061	0.979829	2.17754	16	0.999981	18	Inverse variance weighted (fixed effects)
SERPINC1	Positive modulator	ACTIVATOR	heparin sodium	4	CHEMBL1201657	NA	CHEMBL1201657	type 1 diabetes mellitus	E10	gtex	Brain_Cortex	1_174013468:G:A	1_174013468	1	174013468	-0.0156034	0.00188269	1.15e-16	1.15e-14	5.64902	17	0.995251	0.000223444	0.00870061	0.979829	2.17754	16	0.999981	18	Inverse variance weighted (fixed effects)
SERPINC1	Positive modulator	ACTIVATOR	heparin sodium	4	CHEMBL1201657	NA	CHEMBL1201657	deep vein thrombosis	CUSTOM_VTE	gtex	Brain_Cortex	1_174013468:G:A	1_174013468	1	174013468	-0.0156034	0.00188269	1.15e-16	1.15e-14	5.64902	17	0.995251	0.000223444	0.00870061	0.979829	2.17754	16	0.999981	18	Inverse variance weighted (fixed effects)
SERPINC1	Positive modulator	ACTIVATOR	heparin sodium	4	CHEMBL1201657	NA	CHEMBL1201657	acute myocardial infarction	I21	gtex	Brain_Cortex	1_174013468:G:A	1_174013468	1	174013468	-0.0156034	0.00188269	1.15e-16	1.15e-14	5.64902	17	0.995251	0.000223444	0.00870061	0.979829	2.17754	16	0.999981	18	Inverse variance weighted (fixed effects)
SERPINC1	Positive modulator	ACTIVATOR	heparin sodium	4	CHEMBL1201657	NA	CHEMBL1201657	acute myocardial infarction	CUSTOM_CAD	gtex	Brain_Cortex	1_174013468:G:A	1_174013468	1	174013468	-0.0156034	0.00188269	1.15e-16	1.15e-14	5.64902	17	0.995251	0.000223444	0.00870061	0.979829	2.17754	16	0.999981	18	Inverse variance weighted (fixed effects)
SERPINC1	Positive modulator	ACTIVATOR	heparin sodium	4	CHEMBL1201657	NA	CHEMBL1201657	interstitial cystitis	N30	gtex	Brain_Cortex	1_174013468:G:A	1_174013468	1	174013468	-0.0156034	0.00188269	1.15e-16	1.15e-14	5.64902	17	0.995251	0.000223444	0.00870061	0.979829	2.17754	16	0.999981	18	Inverse variance weighted (fixed effects)
SERPINC1	Positive modulator	ACTIVATOR	heparin sodium	4	CHEMBL1201657	NA	CHEMBL1201657	hip fracture	NA	gtex	Brain_Cortex	1_174013468:G:A	1_174013468	1	174013468	-0.0156034	0.00188269	1.15e-16	1.15e-14	5.64902	17	0.995251	0.000223444	0.00870061	0.979829	2.17754	16	0.999981	18	Inverse variance weighted (fixed effects)
SERPINC1	Positive modulator	ACTIVATOR	heparin sodium	4	CHEMBL1201657	NA	CHEMBL1201657	Myocardial Ischemia	I20	gtex	Brain_Cortex	1_174013468:G:A	1_174013468	1	174013468	-0.0156034	0.00188269	1.15e-16	1.15e-14	5.64902	17	0.995251	0.000223444	0.00870061	0.979829	2.17754	16	0.999981	18	Inverse variance weighted (fixed effects)
SERPINC1	Positive modulator	ACTIVATOR	heparin sodium	4	CHEMBL1201657	NA	CHEMBL1201657	kidney failure	N17	gtex	Brain_Cortex	1_174013468:G:A	1_174013468	1	174013468	-0.0156034	0.00188269	1.15e-16	1.15e-14	5.64902	17	0.995251	0.000223444	0.00870061	0.979829	2.17754	16	0.999981	18	Inverse variance weighted (fixed effects)
SERPINC1	Positive modulator	ACTIVATOR	heparin sodium	4	CHEMBL1201657	NA	CHEMBL1201657	myocardial infarction	I22	gtex	Brain_Cortex	1_174013468:G:A	1_174013468	1	174013468	-0.0156034	0.00188269	1.15e-16	1.15e-14	5.64902	17	0.995251	0.000223444	0.00870061	0.979829	2.17754	16	0.999981	18	Inverse variance weighted (fixed effects)
SERPINC1	Positive modulator	ACTIVATOR	heparin sodium	4	CHEMBL1201657	NA	CHEMBL1201657	angina pectoris	I20	gtex	Brain_Cortex	1_174013468:G:A	1_174013468	1	174013468	-0.0156034	0.00188269	1.15e-16	1.15e-14	5.64902	17	0.995251	0.000223444	0.00870061	0.979829	2.17754	16	0.999981	18	Inverse variance weighted (fixed effects)
SERPINC1	Positive modulator	ACTIVATOR	heparin sodium	4	CHEMBL1201657	NA	CHEMBL1201657	chronic kidney disease	N18	gtex	Brain_Cortex	1_174013468:G:A	1_174013468	1	174013468	-0.0156034	0.00188269	1.15e-16	1.15e-14	5.64902	17	0.995251	0.000223444	0.00870061	0.979829	2.17754	16	0.999981	18	Inverse variance weighted (fixed effects)
SERPINC1	Positive modulator	ACTIVATOR	heparin sodium	4	CHEMBL1201657	NA	CHEMBL1201657	pulmonary embolism	I26	gtex	Brain_Cortex	1_174013468:G:A	1_174013468	1	174013468	-0.0156034	0.00188269	1.15e-16	1.15e-14	5.64902	17	0.995251	0.000223444	0.00870061	0.979829	2.17754	16	0.999981	18	Inverse variance weighted (fixed effects)
SERPINC1	Positive modulator	ACTIVATOR	heparin sodium	4	CHEMBL1201657	NA	CHEMBL1201657	Venous thrombosis	CUSTOM_VTE	gtex	Brain_Cortex	1_174013468:G:A	1_174013468	1	174013468	-0.0156034	0.00188269	1.15e-16	1.15e-14	5.64902	17	0.995251	0.000223444	0.00870061	0.979829	2.17754	16	0.999981	18	Inverse variance weighted (fixed effects)
SERPINC1	Positive modulator	ACTIVATOR	heparin sodium	4	CHEMBL1201657	NA	CHEMBL1201657	Venous thrombosis	D68	gtex	Brain_Cortex	1_174013468:G:A	1_174013468	1	174013468	-0.0156034	0.00188269	1.15e-16	1.15e-14	5.64902	17	0.995251	0.000223444	0.00870061	0.979829	2.17754	16	0.999981	18	Inverse variance weighted (fixed effects)
SERPINC1	Positive modulator	ACTIVATOR	heparin sodium	4	CHEMBL1201657	NA	CHEMBL1201657	Venous thrombosis	I82	gtex	Brain_Cortex	1_174013468:G:A	1_174013468	1	174013468	-0.0156034	0.00188269	1.15e-16	1.15e-14	5.64902	17	0.995251	0.000223444	0.00870061	0.979829	2.17754	16	0.999981	18	Inverse variance weighted (fixed effects)
SERPINC1	Positive modulator	ACTIVATOR	heparin sodium	4	CHEMBL1201657	NA	CHEMBL1201657	aortic stenosis	Q23	gtex	Brain_Cortex	1_174013468:G:A	1_174013468	1	174013468	-0.0156034	0.00188269	1.15e-16	1.15e-14	5.64902	17	0.995251	0.000223444	0.00870061	0.979829	2.17754	16	0.999981	18	Inverse variance weighted (fixed effects)
SERPINC1	Positive modulator	ACTIVATOR	heparin sodium	4	CHEMBL1201657	NA	CHEMBL1201657	atrial fibrillation	I48	gtex	Brain_Cortex	1_174013468:G:A	1_174013468	1	174013468	-0.0156034	0.00188269	1.15e-16	1.15e-14	5.64902	17	0.995251	0.000223444	0.00870061	0.979829	2.17754	16	0.999981	18	Inverse variance weighted (fixed effects)
SERPINC1	Positive modulator	ACTIVATOR	heparin sodium	4	CHEMBL1201657	NA	CHEMBL1201657	cardiovascular disease	I00	gtex	Brain_Cortex	1_174013468:G:A	1_174013468	1	174013468	-0.0156034	0.00188269	1.15e-16	1.15e-14	5.64902	17	0.995251	0.000223444	0.00870061	0.979829	2.17754	16	0.999981	18	Inverse variance weighted (fixed effects)
SERPINC1	Positive modulator	ACTIVATOR	heparin sodium	4	CHEMBL1201657	NA	CHEMBL1201657	type 2 diabetes mellitus	E11	gtex	Brain_Cortex	1_174013468:G:A	1_174013468	1	174013468	-0.0156034	0.00188269	1.15e-16	1.15e-14	5.64902	17	0.995251	0.000223444	0.00870061	0.979829	2.17754	16	0.999981	18	Inverse variance weighted (fixed effects)
SERPINC1	Positive modulator	ACTIVATOR	heparin sodium	4	CHEMBL1201657	NA	CHEMBL1201657	colorectal cancer	NA	gtex	Brain_Cortex	1_174013468:G:A	1_174013468	1	174013468	-0.0156034	0.00188269	1.15e-16	1.15e-14	5.64902	17	0.995251	0.000223444	0.00870061	0.979829	2.17754	16	0.999981	18	Inverse variance weighted (fixed effects)
SERPINC1	Positive modulator	ACTIVATOR	heparin sodium	4	CHEMBL1201657	NA	CHEMBL1201657	Myocardial Ischemia	CUSTOM_CAD	gtex	Brain_Cortex	1_174013468:G:A	1_174013468	1	174013468	-0.0156034	0.00188269	1.15e-16	1.15e-14	5.64902	17	0.995251	0.000223444	0.00870061	0.979829	2.17754	16	0.999981	18	Inverse variance weighted (fixed effects)
SERPINC1	Positive modulator	ACTIVATOR	heparin sodium	4	CHEMBL1201657	NA	CHEMBL1201657	cardiovascular disease	I51	gtex	Brain_Cortex	1_174013468:G:A	1_174013468	1	174013468	-0.0156034	0.00188269	1.15e-16	1.15e-14	5.64902	17	0.995251	0.000223444	0.00870061	0.979829	2.17754	16	0.999981	18	Inverse variance weighted (fixed effects)
SERPINC1	Positive modulator	ACTIVATOR	heparin sodium	4	CHEMBL1201657	NA	CHEMBL1201657	cardiovascular disease	I99	gtex	Brain_Cortex	1_174013468:G:A	1_174013468	1	174013468	-0.0156034	0.00188269	1.15e-16	1.15e-14	5.64902	17	0.995251	0.000223444	0.00870061	0.979829	2.17754	16	0.999981	18	Inverse variance weighted (fixed effects)
SERPINC1	Positive modulator	ACTIVATOR	heparin sodium	4	CHEMBL1201657	NA	CHEMBL1201657	Thromboembolism	NA	gtex	Brain_Cortex	1_174013468:G:A	1_174013468	1	174013468	-0.0156034	0.00188269	1.15e-16	1.15e-14	5.64902	17	0.995251	0.000223444	0.00870061	0.979829	2.17754	16	0.999981	18	Inverse variance weighted (fixed effects)
SERPINC1	Positive modulator	ACTIVATOR	heparin sodium	4	CHEMBL1201657	NA	CHEMBL1201657	Renal insufficiency	N19	gtex	Brain_Cortex	1_174013468:G:A	1_174013468	1	174013468	-0.0156034	0.00188269	1.15e-16	1.15e-14	5.64902	17	0.995251	0.000223444	0.00870061	0.979829	2.17754	16	0.999981	18	Inverse variance weighted (fixed effects)
SERPINC1	Positive modulator	ACTIVATOR	heparin sodium	4	CHEMBL1201657	NA	CHEMBL1201657	Renal insufficiency	N17	gtex	Brain_Cortex	1_174013468:G:A	1_174013468	1	174013468	-0.0156034	0.00188269	1.15e-16	1.15e-14	5.64902	17	0.995251	0.000223444	0.00870061	0.979829	2.17754	16	0.999981	18	Inverse variance weighted (fixed effects)
SERPINC1	Positive modulator	ACTIVATOR	heparin sodium	4	CHEMBL1201657	NA	CHEMBL1201657	kidney failure	N19	gtex	Brain_Cortex	1_174013468:G:A	1_174013468	1	174013468	-0.0156034	0.00188269	1.15e-16	1.15e-14	5.64902	17	0.995251	0.000223444	0.00870061	0.979829	2.17754	16	0.999981	18	Inverse variance weighted (fixed effects)
SERPINC1	Positive modulator	ACTIVATOR	heparin sodium	4	CHEMBL1201657	NA	CHEMBL1201657	Acute kidney injury	N17	gtex	Brain_Cortex	1_174013468:G:A	1_174013468	1	174013468	-0.0156034	0.00188269	1.15e-16	1.15e-14	5.64902	17	0.995251	0.000223444	0.00870061	0.979829	2.17754	16	0.999981	18	Inverse variance weighted (fixed effects)
SERPINC1	Positive modulator	ACTIVATOR	heparin sodium	4	CHEMBL1201657	NA	CHEMBL1201657	venous thromboembolism	CUSTOM_VTE	gtex	Brain_Cortex	1_174013468:G:A	1_174013468	1	174013468	-0.0156034	0.00188269	1.15e-16	1.15e-14	5.64902	17	0.995251	0.000223444	0.00870061	0.979829	2.17754	16	0.999981	18	Inverse variance weighted (fixed effects)
SERPINC1	Positive modulator	ACTIVATOR	heparin sodium	4	CHEMBL1201657	NA	CHEMBL1201657	intermediate coronary syndrome	CUSTOM_CAD	gtex	Brain_Cortex	1_174013468:G:A	1_174013468	1	174013468	-0.0156034	0.00188269	1.15e-16	1.15e-14	5.64902	17	0.995251	0.000223444	0.00870061	0.979829	2.17754	16	0.999981	18	Inverse variance weighted (fixed effects)
SERPINC1	Positive modulator	ACTIVATOR	heparin sodium	4	CHEMBL1201657	NA	CHEMBL1201657	intermediate coronary syndrome	I20	gtex	Brain_Cortex	1_174013468:G:A	1_174013468	1	174013468	-0.0156034	0.00188269	1.15e-16	1.15e-14	5.64902	17	0.995251	0.000223444	0.00870061	0.979829	2.17754	16	0.999981	18	Inverse variance weighted (fixed effects)
SERPINC1	Positive modulator	ACTIVATOR	heparin sodium	4	CHEMBL1201657	NA	CHEMBL1201657	pulmonary embolism	CUSTOM_VTE	gtex	Brain_Cortex	1_174013468:G:A	1_174013468	1	174013468	-0.0156034	0.00188269	1.15e-16	1.15e-14	5.64902	17	0.995251	0.000223444	0.00870061	0.979829	2.17754	16	0.999981	18	Inverse variance weighted (fixed effects)
SERPINC1	Positive modulator	ACTIVATOR	heparin sodium	4	CHEMBL1201657	NA	CHEMBL1201657	venous thromboembolism	I74	gtex	Brain_Cortex	1_174013468:G:A	1_174013468	1	174013468	-0.0156034	0.00188269	1.15e-16	1.15e-14	5.64902	17	0.995251	0.000223444	0.00870061	0.979829	2.17754	16	0.999981	18	Inverse variance weighted (fixed effects)
SERPINC1	Positive modulator	ACTIVATOR	heparin sodium	4	CHEMBL1201657	NA	CHEMBL1201657	venous thromboembolism	I82	gtex	Brain_Cortex	1_174013468:G:A	1_174013468	1	174013468	-0.0156034	0.00188269	1.15e-16	1.15e-14	5.64902	17	0.995251	0.000223444	0.00870061	0.979829	2.17754	16	0.999981	18	Inverse variance weighted (fixed effects)
SERPINC1	Positive modulator	ACTIVATOR	heparin sodium	4	CHEMBL1201657	NA	CHEMBL1201657	thrombotic disease	NA	gtex	Brain_Cortex	1_174013468:G:A	1_174013468	1	174013468	-0.0156034	0.00188269	1.15e-16	1.15e-14	5.64902	17	0.995251	0.000223444	0.00870061	0.979829	2.17754	16	0.999981	18	Inverse variance weighted (fixed effects)
SERPINC1	Positive modulator	ACTIVATOR	heparin sodium	4	CHEMBL1201657	NA	CHEMBL1201657	coronary artery disease	I25	gtex	Brain_Cortex	1_174013468:G:A	1_174013468	1	174013468	-0.0156034	0.00188269	1.15e-16	1.15e-14	5.64902	17	0.995251	0.000223444	0.00870061	0.979829	2.17754	16	0.999981	18	Inverse variance weighted (fixed effects)
SERPINC1	Positive modulator	ACTIVATOR	heparin sodium	4	CHEMBL1201657	NA	CHEMBL1201657	coronary artery disease	I20	gtex	Brain_Cortex	1_174013468:G:A	1_174013468	1	174013468	-0.0156034	0.00188269	1.15e-16	1.15e-14	5.64902	17	0.995251	0.000223444	0.00870061	0.979829	2.17754	16	0.999981	18	Inverse variance weighted (fixed effects)
SERPINC1	Positive modulator	ACTIVATOR	heparin sodium	4	CHEMBL1201657	NA	CHEMBL1201657	coronary artery disease	CUSTOM_CAD	gtex	Brain_Cortex	1_174013468:G:A	1_174013468	1	174013468	-0.0156034	0.00188269	1.15e-16	1.15e-14	5.64902	17	0.995251	0.000223444	0.00870061	0.979829	2.17754	16	0.999981	18	Inverse variance weighted (fixed effects)
SERPINC1	Positive modulator	ACTIVATOR	heparin sodium	4	CHEMBL1201657	NA	CHEMBL1201657	hemorrhagic disease	D69	gtex	Brain_Cortex	1_174013468:G:A	1_174013468	1	174013468	-0.0156034	0.00188269	1.15e-16	1.15e-14	5.64902	17	0.995251	0.000223444	0.00870061	0.979829	2.17754	16	0.999981	18	Inverse variance weighted (fixed effects)
SERPINC1	Positive modulator	ACTIVATOR	heparin sodium	4	CHEMBL1201657	NA	CHEMBL1201657	hemorrhage	R58	gtex	Brain_Cortex	1_174013468:G:A	1_174013468	1	174013468	-0.0156034	0.00188269	1.15e-16	1.15e-14	5.64902	17	0.995251	0.000223444	0.00870061	0.979829	2.17754	16	0.999981	18	Inverse variance weighted (fixed effects)
SERPINC1	Positive modulator	ACTIVATOR	heparin sodium	4	CHEMBL1201657	NA	CHEMBL1201657	hemorrhage	R04	gtex	Brain_Cortex	1_174013468:G:A	1_174013468	1	174013468	-0.0156034	0.00188269	1.15e-16	1.15e-14	5.64902	17	0.995251	0.000223444	0.00870061	0.979829	2.17754	16	0.999981	18	Inverse variance weighted (fixed effects)
SERPINC1	Positive modulator	ACTIVATOR	heparin sodium	4	CHEMBL1201657	NA	CHEMBL1201657	chronic renal failure syndrome	NA	gtex	Brain_Cortex	1_174013468:G:A	1_174013468	1	174013468	-0.0156034	0.00188269	1.15e-16	1.15e-14	5.64902	17	0.995251	0.000223444	0.00870061	0.979829	2.17754	16	0.999981	18	Inverse variance weighted (fixed effects)
SERPINC1	Positive modulator	ACTIVATOR	heparin sodium	4	CHEMBL1201657	NA	CHEMBL1201657	myocardial infarction	I21	gtex	Brain_Cortex	1_174013468:G:A	1_174013468	1	174013468	-0.0156034	0.00188269	1.15e-16	1.15e-14	5.64902	17	0.995251	0.000223444	0.00870061	0.979829	2.17754	16	0.999981	18	Inverse variance weighted (fixed effects)
SERPINC1	Positive modulator	ACTIVATOR	heparin sodium	4	CHEMBL1201657	NA	CHEMBL1201657	myocardial infarction	CUSTOM_CAD	gtex	Brain_Cortex	1_174013468:G:A	1_174013468	1	174013468	-0.0156034	0.00188269	1.15e-16	1.15e-14	5.64902	17	0.995251	0.000223444	0.00870061	0.979829	2.17754	16	0.999981	18	Inverse variance weighted (fixed effects)
SERPINC1	Positive modulator	ACTIVATOR	heparin sodium	4	CHEMBL1201657	NA	CHEMBL1201657	infertility	N97	gtex	Brain_Cortex	1_174013468:G:A	1_174013468	1	174013468	-0.0156034	0.00188269	1.15e-16	1.15e-14	5.64902	17	0.995251	0.000223444	0.00870061	0.979829	2.17754	16	0.999981	18	Inverse variance weighted (fixed effects)
SERPINC1	Positive modulator	ACTIVATOR	heparin sodium	4	CHEMBL1201657	NA	CHEMBL1201657	heart disease	I51	gtex	Brain_Cortex	1_174013468:G:A	1_174013468	1	174013468	-0.0156034	0.00188269	1.15e-16	1.15e-14	5.64902	17	0.995251	0.000223444	0.00870061	0.979829	2.17754	16	0.999981	18	Inverse variance weighted (fixed effects)
SERPINC1	Positive modulator	ACTIVATOR	heparin sodium	4	CHEMBL1201657	NA	CHEMBL1201657	heart disease	I24	gtex	Brain_Cortex	1_174013468:G:A	1_174013468	1	174013468	-0.0156034	0.00188269	1.15e-16	1.15e-14	5.64902	17	0.995251	0.000223444	0.00870061	0.979829	2.17754	16	0.999981	18	Inverse variance weighted (fixed effects)
SERPINC1	Positive modulator	ACTIVATOR	heparin sodium	4	CHEMBL1201657	NA	CHEMBL1201657	heart disease	CUSTOM_CAD	gtex	Brain_Cortex	1_174013468:G:A	1_174013468	1	174013468	-0.0156034	0.00188269	1.15e-16	1.15e-14	5.64902	17	0.995251	0.000223444	0.00870061	0.979829	2.17754	16	0.999981	18	Inverse variance weighted (fixed effects)
SERPINC1	Positive modulator	ACTIVATOR	heparin sodium	4	CHEMBL1201657	NA	CHEMBL1201657	bacteriemia	R78	gtex	Brain_Cortex	1_174013468:G:A	1_174013468	1	174013468	-0.0156034	0.00188269	1.15e-16	1.15e-14	5.64902	17	0.995251	0.000223444	0.00870061	0.979829	2.17754	16	0.999981	18	Inverse variance weighted (fixed effects)
SERPINC1	Positive modulator	ACTIVATOR	heparin sodium	4	CHEMBL1201657	NA	CHEMBL1201657	coronary artery disease	K76	gtex	Brain_Cortex	1_174013468:G:A	1_174013468	1	174013468	-0.0156034	0.00188269	1.15e-16	1.15e-14	5.64902	17	0.995251	0.000223444	0.00870061	0.979829	2.17754	16	0.999981	18	Inverse variance weighted (fixed effects)
SERPINC1	Positive modulator	ACTIVATOR	heparin sodium	4	CHEMBL1201657	NA	CHEMBL1201657	aortic stenosis	I35	gtex	Brain_Cortex	1_174013468:G:A	1_174013468	1	174013468	-0.0156034	0.00188269	1.15e-16	1.15e-14	5.64902	17	0.995251	0.000223444	0.00870061	0.979829	2.17754	16	0.999981	18	Inverse variance weighted (fixed effects)
SERPINC1	Positive modulator	ACTIVATOR	heparin sodium	4	CHEMBL1201657	NA	CHEMBL1201657	subarachnoid hemorrhage	I60	gtex	Brain_Cortex	1_174013468:G:A	1_174013468	1	174013468	-0.0156034	0.00188269	1.15e-16	1.15e-14	5.64902	17	0.995251	0.000223444	0.00870061	0.979829	2.17754	16	0.999981	18	Inverse variance weighted (fixed effects)
SERPINC1	Positive modulator	ACTIVATOR	heparin sodium	4	CHEMBL1201657	NA	CHEMBL1201657	subarachnoid hemorrhage	CUSTOM_STROKE	gtex	Brain_Cortex	1_174013468:G:A	1_174013468	1	174013468	-0.0156034	0.00188269	1.15e-16	1.15e-14	5.64902	17	0.995251	0.000223444	0.00870061	0.979829	2.17754	16	0.999981	18	Inverse variance weighted (fixed effects)
SERPINC1	Positive modulator	ACTIVATOR	heparin sodium	4	CHEMBL1201657	NA	CHEMBL1201657	stroke	CUSTOM_STROKE	gtex	Brain_Cortex	1_174013468:G:A	1_174013468	1	174013468	-0.0156034	0.00188269	1.15e-16	1.15e-14	5.64902	17	0.995251	0.000223444	0.00870061	0.979829	2.17754	16	0.999981	18	Inverse variance weighted (fixed effects)
SERPINC1	Positive modulator	ACTIVATOR	heparin calcium	4	CHEMBL1201513	NA	CHEMBL1201513	habitual abortion	N96	gtex	Brain_Cortex	1_174013468:G:A	1_174013468	1	174013468	-0.0156034	0.00188269	1.15e-16	1.15e-14	5.64902	17	0.995251	0.000223444	0.00870061	0.979829	2.17754	16	0.999981	18	Inverse variance weighted (fixed effects)
SERPINC1	Positive modulator	ACTIVATOR	fondaparinux sodium	4	CHEMBL1200644	NA	CHEMBL1200644	venous thromboembolism	I74	gtex	Brain_Cortex	1_174013468:G:A	1_174013468	1	174013468	-0.0156034	0.00188269	1.15e-16	1.15e-14	5.64902	17	0.995251	0.000223444	0.00870061	0.979829	2.17754	16	0.999981	18	Inverse variance weighted (fixed effects)
SERPINC1	Positive modulator	ACTIVATOR	fondaparinux sodium	4	CHEMBL1200644	NA	CHEMBL1200644	venous thromboembolism	CUSTOM_VTE	gtex	Brain_Cortex	1_174013468:G:A	1_174013468	1	174013468	-0.0156034	0.00188269	1.15e-16	1.15e-14	5.64902	17	0.995251	0.000223444	0.00870061	0.979829	2.17754	16	0.999981	18	Inverse variance weighted (fixed effects)
SERPINC1	Positive modulator	ACTIVATOR	fondaparinux sodium	4	CHEMBL1200644	NA	CHEMBL1200644	intermediate coronary syndrome	I20	gtex	Brain_Cortex	1_174013468:G:A	1_174013468	1	174013468	-0.0156034	0.00188269	1.15e-16	1.15e-14	5.64902	17	0.995251	0.000223444	0.00870061	0.979829	2.17754	16	0.999981	18	Inverse variance weighted (fixed effects)
SERPINC1	Positive modulator	ACTIVATOR	fondaparinux sodium	4	CHEMBL1200644	NA	CHEMBL1200644	intermediate coronary syndrome	CUSTOM_CAD	gtex	Brain_Cortex	1_174013468:G:A	1_174013468	1	174013468	-0.0156034	0.00188269	1.15e-16	1.15e-14	5.64902	17	0.995251	0.000223444	0.00870061	0.979829	2.17754	16	0.999981	18	Inverse variance weighted (fixed effects)
SERPINC1	Positive modulator	ACTIVATOR	fondaparinux sodium	4	CHEMBL1200644	NA	CHEMBL1200644	myocardial infarction	CUSTOM_CAD	gtex	Brain_Cortex	1_174013468:G:A	1_174013468	1	174013468	-0.0156034	0.00188269	1.15e-16	1.15e-14	5.64902	17	0.995251	0.000223444	0.00870061	0.979829	2.17754	16	0.999981	18	Inverse variance weighted (fixed effects)
SERPINC1	Positive modulator	ACTIVATOR	fondaparinux sodium	4	CHEMBL1200644	NA	CHEMBL1200644	myocardial infarction	I22	gtex	Brain_Cortex	1_174013468:G:A	1_174013468	1	174013468	-0.0156034	0.00188269	1.15e-16	1.15e-14	5.64902	17	0.995251	0.000223444	0.00870061	0.979829	2.17754	16	0.999981	18	Inverse variance weighted (fixed effects)
SERPINC1	Positive modulator	ACTIVATOR	fondaparinux sodium	4	CHEMBL1200644	NA	CHEMBL1200644	pulmonary embolism	CUSTOM_VTE	gtex	Brain_Cortex	1_174013468:G:A	1_174013468	1	174013468	-0.0156034	0.00188269	1.15e-16	1.15e-14	5.64902	17	0.995251	0.000223444	0.00870061	0.979829	2.17754	16	0.999981	18	Inverse variance weighted (fixed effects)
SERPINC1	Positive modulator	ACTIVATOR	fondaparinux sodium	4	CHEMBL1200644	NA	CHEMBL1200644	venous thromboembolism	I82	gtex	Brain_Cortex	1_174013468:G:A	1_174013468	1	174013468	-0.0156034	0.00188269	1.15e-16	1.15e-14	5.64902	17	0.995251	0.000223444	0.00870061	0.979829	2.17754	16	0.999981	18	Inverse variance weighted (fixed effects)
SERPINC1	Positive modulator	ACTIVATOR	fondaparinux sodium	4	CHEMBL1200644	NA	CHEMBL1200644	myocardial infarction	I21	gtex	Brain_Cortex	1_174013468:G:A	1_174013468	1	174013468	-0.0156034	0.00188269	1.15e-16	1.15e-14	5.64902	17	0.995251	0.000223444	0.00870061	0.979829	2.17754	16	0.999981	18	Inverse variance weighted (fixed effects)
SERPINC1	Positive modulator	ACTIVATOR	fondaparinux sodium	4	CHEMBL1200644	NA	CHEMBL1200644	pulmonary embolism	I26	gtex	Brain_Cortex	1_174013468:G:A	1_174013468	1	174013468	-0.0156034	0.00188269	1.15e-16	1.15e-14	5.64902	17	0.995251	0.000223444	0.00870061	0.979829	2.17754	16	0.999981	18	Inverse variance weighted (fixed effects)
SERPINC1	Positive modulator	ACTIVATOR	fondaparinux sodium	4	CHEMBL1200644	NA	CHEMBL1200644	Venous thrombosis	I82	gtex	Brain_Cortex	1_174013468:G:A	1_174013468	1	174013468	-0.0156034	0.00188269	1.15e-16	1.15e-14	5.64902	17	0.995251	0.000223444	0.00870061	0.979829	2.17754	16	0.999981	18	Inverse variance weighted (fixed effects)
SERPINC1	Positive modulator	ACTIVATOR	fondaparinux sodium	4	CHEMBL1200644	NA	CHEMBL1200644	deep vein thrombosis	I82	gtex	Brain_Cortex	1_174013468:G:A	1_174013468	1	174013468	-0.0156034	0.00188269	1.15e-16	1.15e-14	5.64902	17	0.995251	0.000223444	0.00870061	0.979829	2.17754	16	0.999981	18	Inverse variance weighted (fixed effects)
SERPINC1	Positive modulator	ACTIVATOR	fondaparinux sodium	4	CHEMBL1200644	NA	CHEMBL1200644	deep vein thrombosis	CUSTOM_VTE	gtex	Brain_Cortex	1_174013468:G:A	1_174013468	1	174013468	-0.0156034	0.00188269	1.15e-16	1.15e-14	5.64902	17	0.995251	0.000223444	0.00870061	0.979829	2.17754	16	0.999981	18	Inverse variance weighted (fixed effects)
SERPINC1	Positive modulator	ACTIVATOR	fondaparinux sodium	4	CHEMBL1200644	NA	CHEMBL1200644	Venous thrombosis	CUSTOM_VTE	gtex	Brain_Cortex	1_174013468:G:A	1_174013468	1	174013468	-0.0156034	0.00188269	1.15e-16	1.15e-14	5.64902	17	0.995251	0.000223444	0.00870061	0.979829	2.17754	16	0.999981	18	Inverse variance weighted (fixed effects)
SERPINC1	Positive modulator	ACTIVATOR	fondaparinux sodium	4	CHEMBL1200644	NA	CHEMBL1200644	Thromboembolism	NA	gtex	Brain_Cortex	1_174013468:G:A	1_174013468	1	174013468	-0.0156034	0.00188269	1.15e-16	1.15e-14	5.64902	17	0.995251	0.000223444	0.00870061	0.979829	2.17754	16	0.999981	18	Inverse variance weighted (fixed effects)
SERPINC1	Positive modulator	ACTIVATOR	fondaparinux sodium	4	CHEMBL1200644	NA	CHEMBL1200644	Venous thrombosis	D68	gtex	Brain_Cortex	1_174013468:G:A	1_174013468	1	174013468	-0.0156034	0.00188269	1.15e-16	1.15e-14	5.64902	17	0.995251	0.000223444	0.00870061	0.979829	2.17754	16	0.999981	18	Inverse variance weighted (fixed effects)
SERPINC1	Positive modulator	ACTIVATOR	nadroparin calcium	4	CHEMBL2109204	NA	CHEMBL2109204	venous thromboembolism	CUSTOM_VTE	gtex	Brain_Cortex	1_174013468:G:A	1_174013468	1	174013468	-0.0156034	0.00188269	1.15e-16	1.15e-14	5.64902	17	0.995251	0.000223444	0.00870061	0.979829	2.17754	16	0.999981	18	Inverse variance weighted (fixed effects)
SERPINC1	Positive modulator	ACTIVATOR	nadroparin calcium	4	CHEMBL2109204	NA	CHEMBL2109204	Venous thrombosis	D68	gtex	Brain_Cortex	1_174013468:G:A	1_174013468	1	174013468	-0.0156034	0.00188269	1.15e-16	1.15e-14	5.64902	17	0.995251	0.000223444	0.00870061	0.979829	2.17754	16	0.999981	18	Inverse variance weighted (fixed effects)
SERPINC1	Positive modulator	ACTIVATOR	nadroparin calcium	4	CHEMBL2109204	NA	CHEMBL2109204	Venous thrombosis	CUSTOM_VTE	gtex	Brain_Cortex	1_174013468:G:A	1_174013468	1	174013468	-0.0156034	0.00188269	1.15e-16	1.15e-14	5.64902	17	0.995251	0.000223444	0.00870061	0.979829	2.17754	16	0.999981	18	Inverse variance weighted (fixed effects)
SERPINC1	Positive modulator	ACTIVATOR	nadroparin calcium	4	CHEMBL2109204	NA	CHEMBL2109204	deep vein thrombosis	CUSTOM_VTE	gtex	Brain_Cortex	1_174013468:G:A	1_174013468	1	174013468	-0.0156034	0.00188269	1.15e-16	1.15e-14	5.64902	17	0.995251	0.000223444	0.00870061	0.979829	2.17754	16	0.999981	18	Inverse variance weighted (fixed effects)
SERPINC1	Positive modulator	ACTIVATOR	nadroparin calcium	4	CHEMBL2109204	NA	CHEMBL2109204	deep vein thrombosis	I82	gtex	Brain_Cortex	1_174013468:G:A	1_174013468	1	174013468	-0.0156034	0.00188269	1.15e-16	1.15e-14	5.64902	17	0.995251	0.000223444	0.00870061	0.979829	2.17754	16	0.999981	18	Inverse variance weighted (fixed effects)
SERPINC1	Positive modulator	ACTIVATOR	nadroparin calcium	4	CHEMBL2109204	NA	CHEMBL2109204	thrombophilia	D68	gtex	Brain_Cortex	1_174013468:G:A	1_174013468	1	174013468	-0.0156034	0.00188269	1.15e-16	1.15e-14	5.64902	17	0.995251	0.000223444	0.00870061	0.979829	2.17754	16	0.999981	18	Inverse variance weighted (fixed effects)
SERPINC1	Positive modulator	ACTIVATOR	nadroparin calcium	4	CHEMBL2109204	NA	CHEMBL2109204	venous thromboembolism	I82	gtex	Brain_Cortex	1_174013468:G:A	1_174013468	1	174013468	-0.0156034	0.00188269	1.15e-16	1.15e-14	5.64902	17	0.995251	0.000223444	0.00870061	0.979829	2.17754	16	0.999981	18	Inverse variance weighted (fixed effects)
SERPINC1	Positive modulator	ACTIVATOR	nadroparin calcium	4	CHEMBL2109204	NA	CHEMBL2109204	venous thromboembolism	I74	gtex	Brain_Cortex	1_174013468:G:A	1_174013468	1	174013468	-0.0156034	0.00188269	1.15e-16	1.15e-14	5.64902	17	0.995251	0.000223444	0.00870061	0.979829	2.17754	16	0.999981	18	Inverse variance weighted (fixed effects)
SERPINC1	Positive modulator	ACTIVATOR	nadroparin calcium	4	CHEMBL2109204	NA	CHEMBL2109204	Recurrent thrombophlebitis	NA	gtex	Brain_Cortex	1_174013468:G:A	1_174013468	1	174013468	-0.0156034	0.00188269	1.15e-16	1.15e-14	5.64902	17	0.995251	0.000223444	0.00870061	0.979829	2.17754	16	0.999981	18	Inverse variance weighted (fixed effects)
SERPINC1	Positive modulator	ACTIVATOR	nadroparin calcium	4	CHEMBL2109204	NA	CHEMBL2109204	lung cancer	NA	gtex	Brain_Cortex	1_174013468:G:A	1_174013468	1	174013468	-0.0156034	0.00188269	1.15e-16	1.15e-14	5.64902	17	0.995251	0.000223444	0.00870061	0.979829	2.17754	16	0.999981	18	Inverse variance weighted (fixed effects)
SERPINC1	Positive modulator	ACTIVATOR	nadroparin calcium	4	CHEMBL2109204	NA	CHEMBL2109204	cancer	NA	gtex	Brain_Cortex	1_174013468:G:A	1_174013468	1	174013468	-0.0156034	0.00188269	1.15e-16	1.15e-14	5.64902	17	0.995251	0.000223444	0.00870061	0.979829	2.17754	16	0.999981	18	Inverse variance weighted (fixed effects)
SERPINC1	Positive modulator	ACTIVATOR	nadroparin calcium	4	CHEMBL2109204	NA	CHEMBL2109204	Venous thrombosis	I82	gtex	Brain_Cortex	1_174013468:G:A	1_174013468	1	174013468	-0.0156034	0.00188269	1.15e-16	1.15e-14	5.64902	17	0.995251	0.000223444	0.00870061	0.979829	2.17754	16	0.999981	18	Inverse variance weighted (fixed effects)
SERPINC1	Positive modulator	ACTIVATOR	heparin	4	CHEMBL4650299	DB01109	CHEMBL4650299	injury	NA	gtex	Brain_Cortex	1_174013468:G:A	1_174013468	1	174013468	-0.0156034	0.00188269	1.15e-16	1.15e-14	5.64902	17	0.995251	0.000223444	0.00870061	0.979829	2.17754	16	0.999981	18	Inverse variance weighted (fixed effects)
SERPINC1	Positive modulator	ACTIVATOR	heparin	4	CHEMBL4650299	DB01109	CHEMBL4650299	Sepsis	NA	gtex	Brain_Cortex	1_174013468:G:A	1_174013468	1	174013468	-0.0156034	0.00188269	1.15e-16	1.15e-14	5.64902	17	0.995251	0.000223444	0.00870061	0.979829	2.17754	16	0.999981	18	Inverse variance weighted (fixed effects)
SERPINC1	Positive modulator	ACTIVATOR	heparin	4	CHEMBL4650299	DB01109	CHEMBL4650299	thrombotic disease	NA	gtex	Brain_Cortex	1_174013468:G:A	1_174013468	1	174013468	-0.0156034	0.00188269	1.15e-16	1.15e-14	5.64902	17	0.995251	0.000223444	0.00870061	0.979829	2.17754	16	0.999981	18	Inverse variance weighted (fixed effects)
SERPINC1	Positive modulator	ACTIVATOR	heparin	4	CHEMBL4650299	DB01109	CHEMBL4650299	burn	NA	gtex	Brain_Cortex	1_174013468:G:A	1_174013468	1	174013468	-0.0156034	0.00188269	1.15e-16	1.15e-14	5.64902	17	0.995251	0.000223444	0.00870061	0.979829	2.17754	16	0.999981	18	Inverse variance weighted (fixed effects)
SERPINC1	Positive modulator	ACTIVATOR	heparin	4	CHEMBL4650299	DB01109	CHEMBL4650299	type 1 diabetes mellitus	E10	gtex	Brain_Cortex	1_174013468:G:A	1_174013468	1	174013468	-0.0156034	0.00188269	1.15e-16	1.15e-14	5.64902	17	0.995251	0.000223444	0.00870061	0.979829	2.17754	16	0.999981	18	Inverse variance weighted (fixed effects)
SERPINC1	Positive modulator	ACTIVATOR	heparin	4	CHEMBL4650299	DB01109	CHEMBL4650299	severe acute respiratory syndrome	NA	gtex	Brain_Cortex	1_174013468:G:A	1_174013468	1	174013468	-0.0156034	0.00188269	1.15e-16	1.15e-14	5.64902	17	0.995251	0.000223444	0.00870061	0.979829	2.17754	16	0.999981	18	Inverse variance weighted (fixed effects)
SERPINC1	Positive modulator	ACTIVATOR	heparin	4	CHEMBL4650299	DB01109	CHEMBL4650299	Myocardial Ischemia	I20	gtex	Brain_Cortex	1_174013468:G:A	1_174013468	1	174013468	-0.0156034	0.00188269	1.15e-16	1.15e-14	5.64902	17	0.995251	0.000223444	0.00870061	0.979829	2.17754	16	0.999981	18	Inverse variance weighted (fixed effects)
SERPINC1	Positive modulator	ACTIVATOR	heparin	4	CHEMBL4650299	DB01109	CHEMBL4650299	deep vein thrombosis	I82	gtex	Brain_Cortex	1_174013468:G:A	1_174013468	1	174013468	-0.0156034	0.00188269	1.15e-16	1.15e-14	5.64902	17	0.995251	0.000223444	0.00870061	0.979829	2.17754	16	0.999981	18	Inverse variance weighted (fixed effects)
SERPINC1	Positive modulator	ACTIVATOR	heparin	4	CHEMBL4650299	DB01109	CHEMBL4650299	myocardial infarction	I22	gtex	Brain_Cortex	1_174013468:G:A	1_174013468	1	174013468	-0.0156034	0.00188269	1.15e-16	1.15e-14	5.64902	17	0.995251	0.000223444	0.00870061	0.979829	2.17754	16	0.999981	18	Inverse variance weighted (fixed effects)
SERPINC1	Positive modulator	ACTIVATOR	heparin	4	CHEMBL4650299	DB01109	CHEMBL4650299	aortic stenosis	Q23	gtex	Brain_Cortex	1_174013468:G:A	1_174013468	1	174013468	-0.0156034	0.00188269	1.15e-16	1.15e-14	5.64902	17	0.995251	0.000223444	0.00870061	0.979829	2.17754	16	0.999981	18	Inverse variance weighted (fixed effects)
SERPINC1	Positive modulator	ACTIVATOR	heparin	4	CHEMBL4650299	DB01109	CHEMBL4650299	Recurrent thrombophlebitis	NA	gtex	Brain_Cortex	1_174013468:G:A	1_174013468	1	174013468	-0.0156034	0.00188269	1.15e-16	1.15e-14	5.64902	17	0.995251	0.000223444	0.00870061	0.979829	2.17754	16	0.999981	18	Inverse variance weighted (fixed effects)
SERPINC1	Positive modulator	ACTIVATOR	heparin	4	CHEMBL4650299	DB01109	CHEMBL4650299	ST Elevation Myocardial Infarction	NA	gtex	Brain_Cortex	1_174013468:G:A	1_174013468	1	174013468	-0.0156034	0.00188269	1.15e-16	1.15e-14	5.64902	17	0.995251	0.000223444	0.00870061	0.979829	2.17754	16	0.999981	18	Inverse variance weighted (fixed effects)
SERPINC1	Positive modulator	ACTIVATOR	heparin	4	CHEMBL4650299	DB01109	CHEMBL4650299	infertility	N97	gtex	Brain_Cortex	1_174013468:G:A	1_174013468	1	174013468	-0.0156034	0.00188269	1.15e-16	1.15e-14	5.64902	17	0.995251	0.000223444	0.00870061	0.979829	2.17754	16	0.999981	18	Inverse variance weighted (fixed effects)
SERPINC1	Positive modulator	ACTIVATOR	heparin	4	CHEMBL4650299	DB01109	CHEMBL4650299	Renal insufficiency	N19	gtex	Brain_Cortex	1_174013468:G:A	1_174013468	1	174013468	-0.0156034	0.00188269	1.15e-16	1.15e-14	5.64902	17	0.995251	0.000223444	0.00870061	0.979829	2.17754	16	0.999981	18	Inverse variance weighted (fixed effects)
SERPINC1	Positive modulator	ACTIVATOR	heparin	4	CHEMBL4650299	DB01109	CHEMBL4650299	pregnancy	NA	gtex	Brain_Cortex	1_174013468:G:A	1_174013468	1	174013468	-0.0156034	0.00188269	1.15e-16	1.15e-14	5.64902	17	0.995251	0.000223444	0.00870061	0.979829	2.17754	16	0.999981	18	Inverse variance weighted (fixed effects)
SERPINC1	Positive modulator	ACTIVATOR	heparin	4	CHEMBL4650299	DB01109	CHEMBL4650299	eye disease	H44	gtex	Brain_Cortex	1_174013468:G:A	1_174013468	1	174013468	-0.0156034	0.00188269	1.15e-16	1.15e-14	5.64902	17	0.995251	0.000223444	0.00870061	0.979829	2.17754	16	0.999981	18	Inverse variance weighted (fixed effects)
SERPINC1	Positive modulator	ACTIVATOR	heparin	4	CHEMBL4650299	DB01109	CHEMBL4650299	Thromboembolism	NA	gtex	Brain_Cortex	1_174013468:G:A	1_174013468	1	174013468	-0.0156034	0.00188269	1.15e-16	1.15e-14	5.64902	17	0.995251	0.000223444	0.00870061	0.979829	2.17754	16	0.999981	18	Inverse variance weighted (fixed effects)
SERPINC1	Positive modulator	ACTIVATOR	heparin	4	CHEMBL4650299	DB01109	CHEMBL4650299	acute myocardial infarction	I21	gtex	Brain_Cortex	1_174013468:G:A	1_174013468	1	174013468	-0.0156034	0.00188269	1.15e-16	1.15e-14	5.64902	17	0.995251	0.000223444	0.00870061	0.979829	2.17754	16	0.999981	18	Inverse variance weighted (fixed effects)
SERPINC1	Positive modulator	ACTIVATOR	heparin	4	CHEMBL4650299	DB01109	CHEMBL4650299	intermediate coronary syndrome	I20	gtex	Brain_Cortex	1_174013468:G:A	1_174013468	1	174013468	-0.0156034	0.00188269	1.15e-16	1.15e-14	5.64902	17	0.995251	0.000223444	0.00870061	0.979829	2.17754	16	0.999981	18	Inverse variance weighted (fixed effects)
SERPINC1	Positive modulator	ACTIVATOR	heparin	4	CHEMBL4650299	DB01109	CHEMBL4650299	kidney failure	N19	gtex	Brain_Cortex	1_174013468:G:A	1_174013468	1	174013468	-0.0156034	0.00188269	1.15e-16	1.15e-14	5.64902	17	0.995251	0.000223444	0.00870061	0.979829	2.17754	16	0.999981	18	Inverse variance weighted (fixed effects)
SERPINC1	Positive modulator	ACTIVATOR	heparin	4	CHEMBL4650299	DB01109	CHEMBL4650299	proliferative vitreoretinopathy	NA	gtex	Brain_Cortex	1_174013468:G:A	1_174013468	1	174013468	-0.0156034	0.00188269	1.15e-16	1.15e-14	5.64902	17	0.995251	0.000223444	0.00870061	0.979829	2.17754	16	0.999981	18	Inverse variance weighted (fixed effects)
SERPINC1	Positive modulator	ACTIVATOR	heparin	4	CHEMBL4650299	DB01109	CHEMBL4650299	chronic renal failure syndrome	NA	gtex	Brain_Cortex	1_174013468:G:A	1_174013468	1	174013468	-0.0156034	0.00188269	1.15e-16	1.15e-14	5.64902	17	0.995251	0.000223444	0.00870061	0.979829	2.17754	16	0.999981	18	Inverse variance weighted (fixed effects)
SERPINC1	Positive modulator	ACTIVATOR	heparin	4	CHEMBL4650299	DB01109	CHEMBL4650299	female reproductive system neoplasm	NA	gtex	Brain_Cortex	1_174013468:G:A	1_174013468	1	174013468	-0.0156034	0.00188269	1.15e-16	1.15e-14	5.64902	17	0.995251	0.000223444	0.00870061	0.979829	2.17754	16	0.999981	18	Inverse variance weighted (fixed effects)
SERPINC1	Positive modulator	ACTIVATOR	heparin	4	CHEMBL4650299	DB01109	CHEMBL4650299	cancer	NA	gtex	Brain_Cortex	1_174013468:G:A	1_174013468	1	174013468	-0.0156034	0.00188269	1.15e-16	1.15e-14	5.64902	17	0.995251	0.000223444	0.00870061	0.979829	2.17754	16	0.999981	18	Inverse variance weighted (fixed effects)
SERPINC1	Positive modulator	ACTIVATOR	heparin	4	CHEMBL4650299	DB01109	CHEMBL4650299	Shock	NA	gtex	Brain_Cortex	1_174013468:G:A	1_174013468	1	174013468	-0.0156034	0.00188269	1.15e-16	1.15e-14	5.64902	17	0.995251	0.000223444	0.00870061	0.979829	2.17754	16	0.999981	18	Inverse variance weighted (fixed effects)
SERPINC1	Positive modulator	ACTIVATOR	heparin	4	CHEMBL4650299	DB01109	CHEMBL4650299	COVID-19	NA	gtex	Brain_Cortex	1_174013468:G:A	1_174013468	1	174013468	-0.0156034	0.00188269	1.15e-16	1.15e-14	5.64902	17	0.995251	0.000223444	0.00870061	0.979829	2.17754	16	0.999981	18	Inverse variance weighted (fixed effects)
SERPINC1	Positive modulator	ACTIVATOR	heparin	4	CHEMBL4650299	DB01109	CHEMBL4650299	Venous thrombosis	I82	gtex	Brain_Cortex	1_174013468:G:A	1_174013468	1	174013468	-0.0156034	0.00188269	1.15e-16	1.15e-14	5.64902	17	0.995251	0.000223444	0.00870061	0.979829	2.17754	16	0.999981	18	Inverse variance weighted (fixed effects)
SERPINC1	Positive modulator	ACTIVATOR	heparin	4	CHEMBL4650299	DB01109	CHEMBL4650299	angina pectoris	I20	gtex	Brain_Cortex	1_174013468:G:A	1_174013468	1	174013468	-0.0156034	0.00188269	1.15e-16	1.15e-14	5.64902	17	0.995251	0.000223444	0.00870061	0.979829	2.17754	16	0.999981	18	Inverse variance weighted (fixed effects)
SERPINC1	Positive modulator	ACTIVATOR	heparin	4	CHEMBL4650299	DB01109	CHEMBL4650299	neoplasm	NA	gtex	Brain_Cortex	1_174013468:G:A	1_174013468	1	174013468	-0.0156034	0.00188269	1.15e-16	1.15e-14	5.64902	17	0.995251	0.000223444	0.00870061	0.979829	2.17754	16	0.999981	18	Inverse variance weighted (fixed effects)
SERPINC1	Positive modulator	ACTIVATOR	heparin	4	CHEMBL4650299	DB01109	CHEMBL4650299	preeclampsia	NA	gtex	Brain_Cortex	1_174013468:G:A	1_174013468	1	174013468	-0.0156034	0.00188269	1.15e-16	1.15e-14	5.64902	17	0.995251	0.000223444	0.00870061	0.979829	2.17754	16	0.999981	18	Inverse variance weighted (fixed effects)
SERPINC1	Positive modulator	ACTIVATOR	heparin	4	CHEMBL4650299	DB01109	CHEMBL4650299	pulmonary embolism	I26	gtex	Brain_Cortex	1_174013468:G:A	1_174013468	1	174013468	-0.0156034	0.00188269	1.15e-16	1.15e-14	5.64902	17	0.995251	0.000223444	0.00870061	0.979829	2.17754	16	0.999981	18	Inverse variance weighted (fixed effects)
SERPINC1	Positive modulator	ACTIVATOR	heparin	4	CHEMBL4650299	DB01109	CHEMBL4650299	chronic kidney disease	N18	gtex	Brain_Cortex	1_174013468:G:A	1_174013468	1	174013468	-0.0156034	0.00188269	1.15e-16	1.15e-14	5.64902	17	0.995251	0.000223444	0.00870061	0.979829	2.17754	16	0.999981	18	Inverse variance weighted (fixed effects)
SERPINC1	Positive modulator	ACTIVATOR	heparin	4	CHEMBL4650299	DB01109	CHEMBL4650299	hemorrhagic disease	D69	gtex	Brain_Cortex	1_174013468:G:A	1_174013468	1	174013468	-0.0156034	0.00188269	1.15e-16	1.15e-14	5.64902	17	0.995251	0.000223444	0.00870061	0.979829	2.17754	16	0.999981	18	Inverse variance weighted (fixed effects)
SERPINC1	Positive modulator	ACTIVATOR	heparin	4	CHEMBL4650299	DB01109	CHEMBL4650299	hemorrhage	R58	gtex	Brain_Cortex	1_174013468:G:A	1_174013468	1	174013468	-0.0156034	0.00188269	1.15e-16	1.15e-14	5.64902	17	0.995251	0.000223444	0.00870061	0.979829	2.17754	16	0.999981	18	Inverse variance weighted (fixed effects)
SERPINC1	Positive modulator	ACTIVATOR	heparin	4	CHEMBL4650299	DB01109	CHEMBL4650299	bacteriemia	R78	gtex	Brain_Cortex	1_174013468:G:A	1_174013468	1	174013468	-0.0156034	0.00188269	1.15e-16	1.15e-14	5.64902	17	0.995251	0.000223444	0.00870061	0.979829	2.17754	16	0.999981	18	Inverse variance weighted (fixed effects)
SERPINC1	Positive modulator	ACTIVATOR	heparin	4	CHEMBL4650299	DB01109	CHEMBL4650299	fetal growth restriction	NA	gtex	Brain_Cortex	1_174013468:G:A	1_174013468	1	174013468	-0.0156034	0.00188269	1.15e-16	1.15e-14	5.64902	17	0.995251	0.000223444	0.00870061	0.979829	2.17754	16	0.999981	18	Inverse variance weighted (fixed effects)
SERPINC1	Positive modulator	ACTIVATOR	heparin	4	CHEMBL4650299	DB01109	CHEMBL4650299	heart disease	I51	gtex	Brain_Cortex	1_174013468:G:A	1_174013468	1	174013468	-0.0156034	0.00188269	1.15e-16	1.15e-14	5.64902	17	0.995251	0.000223444	0.00870061	0.979829	2.17754	16	0.999981	18	Inverse variance weighted (fixed effects)
SERPINC1	Positive modulator	ACTIVATOR	heparin	4	CHEMBL4650299	DB01109	CHEMBL4650299	stroke	I63	gtex	Brain_Cortex	1_174013468:G:A	1_174013468	1	174013468	-0.0156034	0.00188269	1.15e-16	1.15e-14	5.64902	17	0.995251	0.000223444	0.00870061	0.979829	2.17754	16	0.999981	18	Inverse variance weighted (fixed effects)
SERPINC1	Positive modulator	ACTIVATOR	heparin	4	CHEMBL4650299	DB01109	CHEMBL4650299	bacterial disease	NA	gtex	Brain_Cortex	1_174013468:G:A	1_174013468	1	174013468	-0.0156034	0.00188269	1.15e-16	1.15e-14	5.64902	17	0.995251	0.000223444	0.00870061	0.979829	2.17754	16	0.999981	18	Inverse variance weighted (fixed effects)
SERPINC1	Positive modulator	ACTIVATOR	heparin	4	CHEMBL4650299	DB01109	CHEMBL4650299	subarachnoid hemorrhage	I60	gtex	Brain_Cortex	1_174013468:G:A	1_174013468	1	174013468	-0.0156034	0.00188269	1.15e-16	1.15e-14	5.64902	17	0.995251	0.000223444	0.00870061	0.979829	2.17754	16	0.999981	18	Inverse variance weighted (fixed effects)
SERPINC1	Positive modulator	ACTIVATOR	heparin	4	CHEMBL4650299	DB01109	CHEMBL4650299	non-small cell lung carcinoma	NA	gtex	Brain_Cortex	1_174013468:G:A	1_174013468	1	174013468	-0.0156034	0.00188269	1.15e-16	1.15e-14	5.64902	17	0.995251	0.000223444	0.00870061	0.979829	2.17754	16	0.999981	18	Inverse variance weighted (fixed effects)
SERPINC1	Positive modulator	ACTIVATOR	heparin	4	CHEMBL4650299	DB01109	CHEMBL4650299	venous thromboembolism	I82	gtex	Brain_Cortex	1_174013468:G:A	1_174013468	1	174013468	-0.0156034	0.00188269	1.15e-16	1.15e-14	5.64902	17	0.995251	0.000223444	0.00870061	0.979829	2.17754	16	0.999981	18	Inverse variance weighted (fixed effects)
SERPINC1	Positive modulator	ACTIVATOR	heparin	4	CHEMBL4650299	DB01109	CHEMBL4650299	interstitial cystitis	N30	gtex	Brain_Cortex	1_174013468:G:A	1_174013468	1	174013468	-0.0156034	0.00188269	1.15e-16	1.15e-14	5.64902	17	0.995251	0.000223444	0.00870061	0.979829	2.17754	16	0.999981	18	Inverse variance weighted (fixed effects)
SERPINC1	Positive modulator	ACTIVATOR	heparin	4	CHEMBL4650299	DB01109	CHEMBL4650299	pneumonia	NA	gtex	Brain_Cortex	1_174013468:G:A	1_174013468	1	174013468	-0.0156034	0.00188269	1.15e-16	1.15e-14	5.64902	17	0.995251	0.000223444	0.00870061	0.979829	2.17754	16	0.999981	18	Inverse variance weighted (fixed effects)
SERPINC1	Positive modulator	ACTIVATOR	heparin	4	CHEMBL4650299	DB01109	CHEMBL4650299	atrial fibrillation	I48	gtex	Brain_Cortex	1_174013468:G:A	1_174013468	1	174013468	-0.0156034	0.00188269	1.15e-16	1.15e-14	5.64902	17	0.995251	0.000223444	0.00870061	0.979829	2.17754	16	0.999981	18	Inverse variance weighted (fixed effects)
SERPINC1	Positive modulator	ACTIVATOR	heparin	4	CHEMBL4650299	DB01109	CHEMBL4650299	coronary artery disease	K76	gtex	Brain_Cortex	1_174013468:G:A	1_174013468	1	174013468	-0.0156034	0.00188269	1.15e-16	1.15e-14	5.64902	17	0.995251	0.000223444	0.00870061	0.979829	2.17754	16	0.999981	18	Inverse variance weighted (fixed effects)
SERPINC1	Positive modulator	ACTIVATOR	heparin	4	CHEMBL4650299	DB01109	CHEMBL4650299	acute lung injury	NA	gtex	Brain_Cortex	1_174013468:G:A	1_174013468	1	174013468	-0.0156034	0.00188269	1.15e-16	1.15e-14	5.64902	17	0.995251	0.000223444	0.00870061	0.979829	2.17754	16	0.999981	18	Inverse variance weighted (fixed effects)
SERPINC1	Positive modulator	ACTIVATOR	heparin	4	CHEMBL4650299	DB01109	CHEMBL4650299	septic shock	NA	gtex	Brain_Cortex	1_174013468:G:A	1_174013468	1	174013468	-0.0156034	0.00188269	1.15e-16	1.15e-14	5.64902	17	0.995251	0.000223444	0.00870061	0.979829	2.17754	16	0.999981	18	Inverse variance weighted (fixed effects)
SERPINC1	Positive modulator	ACTIVATOR	heparin	4	CHEMBL4650299	DB01109	CHEMBL4650299	infection	NA	gtex	Brain_Cortex	1_174013468:G:A	1_174013468	1	174013468	-0.0156034	0.00188269	1.15e-16	1.15e-14	5.64902	17	0.995251	0.000223444	0.00870061	0.979829	2.17754	16	0.999981	18	Inverse variance weighted (fixed effects)
SERPINC1	Positive modulator	ACTIVATOR	heparin	4	CHEMBL4650299	DB01109	CHEMBL4650299	Varicose veins	I83	gtex	Brain_Cortex	1_174013468:G:A	1_174013468	1	174013468	-0.0156034	0.00188269	1.15e-16	1.15e-14	5.64902	17	0.995251	0.000223444	0.00870061	0.979829	2.17754	16	0.999981	18	Inverse variance weighted (fixed effects)
SERPINC1	Positive modulator	ACTIVATOR	heparin	4	CHEMBL4650299	DB01109	CHEMBL4650299	type 2 diabetes mellitus	E11	gtex	Brain_Cortex	1_174013468:G:A	1_174013468	1	174013468	-0.0156034	0.00188269	1.15e-16	1.15e-14	5.64902	17	0.995251	0.000223444	0.00870061	0.979829	2.17754	16	0.999981	18	Inverse variance weighted (fixed effects)
SERPINC1	Positive modulator	ACTIVATOR	heparin	4	CHEMBL4650299	DB01109	CHEMBL4650299	colorectal adenocarcinoma	NA	gtex	Brain_Cortex	1_174013468:G:A	1_174013468	1	174013468	-0.0156034	0.00188269	1.15e-16	1.15e-14	5.64902	17	0.995251	0.000223444	0.00870061	0.979829	2.17754	16	0.999981	18	Inverse variance weighted (fixed effects)
SERPINC1	Positive modulator	ACTIVATOR	heparin	4	CHEMBL4650299	DB01109	CHEMBL4650299	cardiovascular disease	I99	gtex	Brain_Cortex	1_174013468:G:A	1_174013468	1	174013468	-0.0156034	0.00188269	1.15e-16	1.15e-14	5.64902	17	0.995251	0.000223444	0.00870061	0.979829	2.17754	16	0.999981	18	Inverse variance weighted (fixed effects)
SERPINC1	Positive modulator	ACTIVATOR	heparin	4	CHEMBL4650299	DB01109	CHEMBL4650299	acute coronary syndrome	NA	gtex	Brain_Cortex	1_174013468:G:A	1_174013468	1	174013468	-0.0156034	0.00188269	1.15e-16	1.15e-14	5.64902	17	0.995251	0.000223444	0.00870061	0.979829	2.17754	16	0.999981	18	Inverse variance weighted (fixed effects)
SERPINC1	Positive modulator	ACTIVATOR	fondaparinux	4	CHEMBL1201202	DB00569	CHEMBL1201202	myocardial infarction	CUSTOM_CAD	gtex	Brain_Cortex	1_174013468:G:A	1_174013468	1	174013468	-0.0156034	0.00188269	1.15e-16	1.15e-14	5.64902	17	0.995251	0.000223444	0.00870061	0.979829	2.17754	16	0.999981	18	Inverse variance weighted (fixed effects)
SERPINC1	Positive modulator	ACTIVATOR	fondaparinux	4	CHEMBL1201202	DB00569	CHEMBL1201202	pulmonary embolism	CUSTOM_VTE	gtex	Brain_Cortex	1_174013468:G:A	1_174013468	1	174013468	-0.0156034	0.00188269	1.15e-16	1.15e-14	5.64902	17	0.995251	0.000223444	0.00870061	0.979829	2.17754	16	0.999981	18	Inverse variance weighted (fixed effects)
SERPINC1	Positive modulator	ACTIVATOR	fondaparinux	4	CHEMBL1201202	DB00569	CHEMBL1201202	myocardial infarction	I22	gtex	Brain_Cortex	1_174013468:G:A	1_174013468	1	174013468	-0.0156034	0.00188269	1.15e-16	1.15e-14	5.64902	17	0.995251	0.000223444	0.00870061	0.979829	2.17754	16	0.999981	18	Inverse variance weighted (fixed effects)
SERPINC1	Positive modulator	ACTIVATOR	fondaparinux	4	CHEMBL1201202	DB00569	CHEMBL1201202	intermediate coronary syndrome	CUSTOM_CAD	gtex	Brain_Cortex	1_174013468:G:A	1_174013468	1	174013468	-0.0156034	0.00188269	1.15e-16	1.15e-14	5.64902	17	0.995251	0.000223444	0.00870061	0.979829	2.17754	16	0.999981	18	Inverse variance weighted (fixed effects)
SERPINC1	Positive modulator	ACTIVATOR	fondaparinux	4	CHEMBL1201202	DB00569	CHEMBL1201202	Venous thrombosis	I82	gtex	Brain_Cortex	1_174013468:G:A	1_174013468	1	174013468	-0.0156034	0.00188269	1.15e-16	1.15e-14	5.64902	17	0.995251	0.000223444	0.00870061	0.979829	2.17754	16	0.999981	18	Inverse variance weighted (fixed effects)
SERPINC1	Positive modulator	ACTIVATOR	fondaparinux	4	CHEMBL1201202	DB00569	CHEMBL1201202	deep vein thrombosis	CUSTOM_VTE	gtex	Brain_Cortex	1_174013468:G:A	1_174013468	1	174013468	-0.0156034	0.00188269	1.15e-16	1.15e-14	5.64902	17	0.995251	0.000223444	0.00870061	0.979829	2.17754	16	0.999981	18	Inverse variance weighted (fixed effects)
SERPINC1	Positive modulator	ACTIVATOR	fondaparinux	4	CHEMBL1201202	DB00569	CHEMBL1201202	venous thromboembolism	I74	gtex	Brain_Cortex	1_174013468:G:A	1_174013468	1	174013468	-0.0156034	0.00188269	1.15e-16	1.15e-14	5.64902	17	0.995251	0.000223444	0.00870061	0.979829	2.17754	16	0.999981	18	Inverse variance weighted (fixed effects)
SERPINC1	Positive modulator	ACTIVATOR	fondaparinux	4	CHEMBL1201202	DB00569	CHEMBL1201202	deep vein thrombosis	I82	gtex	Brain_Cortex	1_174013468:G:A	1_174013468	1	174013468	-0.0156034	0.00188269	1.15e-16	1.15e-14	5.64902	17	0.995251	0.000223444	0.00870061	0.979829	2.17754	16	0.999981	18	Inverse variance weighted (fixed effects)
SERPINC1	Positive modulator	ACTIVATOR	fondaparinux	4	CHEMBL1201202	DB00569	CHEMBL1201202	venous thromboembolism	CUSTOM_VTE	gtex	Brain_Cortex	1_174013468:G:A	1_174013468	1	174013468	-0.0156034	0.00188269	1.15e-16	1.15e-14	5.64902	17	0.995251	0.000223444	0.00870061	0.979829	2.17754	16	0.999981	18	Inverse variance weighted (fixed effects)
SERPINC1	Positive modulator	ACTIVATOR	fondaparinux	4	CHEMBL1201202	DB00569	CHEMBL1201202	atrial fibrillation	I48	gtex	Brain_Cortex	1_174013468:G:A	1_174013468	1	174013468	-0.0156034	0.00188269	1.15e-16	1.15e-14	5.64902	17	0.995251	0.000223444	0.00870061	0.979829	2.17754	16	0.999981	18	Inverse variance weighted (fixed effects)
SERPINC1	Positive modulator	ACTIVATOR	fondaparinux	4	CHEMBL1201202	DB00569	CHEMBL1201202	myocardial infarction	I21	gtex	Brain_Cortex	1_174013468:G:A	1_174013468	1	174013468	-0.0156034	0.00188269	1.15e-16	1.15e-14	5.64902	17	0.995251	0.000223444	0.00870061	0.979829	2.17754	16	0.999981	18	Inverse variance weighted (fixed effects)
SERPINC1	Positive modulator	ACTIVATOR	fondaparinux	4	CHEMBL1201202	DB00569	CHEMBL1201202	pulmonary embolism	I26	gtex	Brain_Cortex	1_174013468:G:A	1_174013468	1	174013468	-0.0156034	0.00188269	1.15e-16	1.15e-14	5.64902	17	0.995251	0.000223444	0.00870061	0.979829	2.17754	16	0.999981	18	Inverse variance weighted (fixed effects)
SERPINC1	Positive modulator	ACTIVATOR	fondaparinux	4	CHEMBL1201202	DB00569	CHEMBL1201202	intermediate coronary syndrome	I20	gtex	Brain_Cortex	1_174013468:G:A	1_174013468	1	174013468	-0.0156034	0.00188269	1.15e-16	1.15e-14	5.64902	17	0.995251	0.000223444	0.00870061	0.979829	2.17754	16	0.999981	18	Inverse variance weighted (fixed effects)
SERPINC1	Positive modulator	ACTIVATOR	fondaparinux	4	CHEMBL1201202	DB00569	CHEMBL1201202	Venous thrombosis	D68	gtex	Brain_Cortex	1_174013468:G:A	1_174013468	1	174013468	-0.0156034	0.00188269	1.15e-16	1.15e-14	5.64902	17	0.995251	0.000223444	0.00870061	0.979829	2.17754	16	0.999981	18	Inverse variance weighted (fixed effects)
SERPINC1	Positive modulator	ACTIVATOR	fondaparinux	4	CHEMBL1201202	DB00569	CHEMBL1201202	venous thromboembolism	I82	gtex	Brain_Cortex	1_174013468:G:A	1_174013468	1	174013468	-0.0156034	0.00188269	1.15e-16	1.15e-14	5.64902	17	0.995251	0.000223444	0.00870061	0.979829	2.17754	16	0.999981	18	Inverse variance weighted (fixed effects)
SERPINC1	Positive modulator	ACTIVATOR	fondaparinux	4	CHEMBL1201202	DB00569	CHEMBL1201202	respiratory failure	J96	gtex	Brain_Cortex	1_174013468:G:A	1_174013468	1	174013468	-0.0156034	0.00188269	1.15e-16	1.15e-14	5.64902	17	0.995251	0.000223444	0.00870061	0.979829	2.17754	16	0.999981	18	Inverse variance weighted (fixed effects)
SERPINC1	Positive modulator	ACTIVATOR	fondaparinux	4	CHEMBL1201202	DB00569	CHEMBL1201202	Venous thrombosis	CUSTOM_VTE	gtex	Brain_Cortex	1_174013468:G:A	1_174013468	1	174013468	-0.0156034	0.00188269	1.15e-16	1.15e-14	5.64902	17	0.995251	0.000223444	0.00870061	0.979829	2.17754	16	0.999981	18	Inverse variance weighted (fixed effects)
SERPINC1	Positive modulator	ACTIVATOR	fondaparinux	4	CHEMBL1201202	DB00569	CHEMBL1201202	Thrombocytopenia	D69	gtex	Brain_Cortex	1_174013468:G:A	1_174013468	1	174013468	-0.0156034	0.00188269	1.15e-16	1.15e-14	5.64902	17	0.995251	0.000223444	0.00870061	0.979829	2.17754	16	0.999981	18	Inverse variance weighted (fixed effects)
SERPINC1	Positive modulator	POTENTIATOR	sulodexide	4	CHEMBL2108086	DB06271	CHEMBL2108086	venous thromboembolism	I74	gtex	Brain_Cortex	1_174013468:G:A	1_174013468	1	174013468	-0.0156034	0.00188269	1.15e-16	1.15e-14	5.64902	17	0.995251	0.000223444	0.00870061	0.979829	2.17754	16	0.999981	18	Inverse variance weighted (fixed effects)
SERPINC1	Positive modulator	POTENTIATOR	sulodexide	4	CHEMBL2108086	DB06271	CHEMBL2108086	venous thromboembolism	CUSTOM_VTE	gtex	Brain_Cortex	1_174013468:G:A	1_174013468	1	174013468	-0.0156034	0.00188269	1.15e-16	1.15e-14	5.64902	17	0.995251	0.000223444	0.00870061	0.979829	2.17754	16	0.999981	18	Inverse variance weighted (fixed effects)
SERPINC1	Positive modulator	POTENTIATOR	sulodexide	4	CHEMBL2108086	DB06271	CHEMBL2108086	peripheral arterial disease	I73	gtex	Brain_Cortex	1_174013468:G:A	1_174013468	1	174013468	-0.0156034	0.00188269	1.15e-16	1.15e-14	5.64902	17	0.995251	0.000223444	0.00870061	0.979829	2.17754	16	0.999981	18	Inverse variance weighted (fixed effects)
SERPINC1	Positive modulator	POTENTIATOR	sulodexide	4	CHEMBL2108086	DB06271	CHEMBL2108086	Tinnitus	H93	gtex	Brain_Cortex	1_174013468:G:A	1_174013468	1	174013468	-0.0156034	0.00188269	1.15e-16	1.15e-14	5.64902	17	0.995251	0.000223444	0.00870061	0.979829	2.17754	16	0.999981	18	Inverse variance weighted (fixed effects)
SERPINC1	Positive modulator	POTENTIATOR	sulodexide	4	CHEMBL2108086	DB06271	CHEMBL2108086	venous thromboembolism	I82	gtex	Brain_Cortex	1_174013468:G:A	1_174013468	1	174013468	-0.0156034	0.00188269	1.15e-16	1.15e-14	5.64902	17	0.995251	0.000223444	0.00870061	0.979829	2.17754	16	0.999981	18	Inverse variance weighted (fixed effects)
SERPINC1	Positive modulator	POTENTIATOR	sulodexide	4	CHEMBL2108086	DB06271	CHEMBL2108086	chronic kidney disease	N18	gtex	Brain_Cortex	1_174013468:G:A	1_174013468	1	174013468	-0.0156034	0.00188269	1.15e-16	1.15e-14	5.64902	17	0.995251	0.000223444	0.00870061	0.979829	2.17754	16	0.999981	18	Inverse variance weighted (fixed effects)
SERPINC1	Positive modulator	POTENTIATOR	sulodexide	4	CHEMBL2108086	DB06271	CHEMBL2108086	diabetic retinopathy	H36	gtex	Brain_Cortex	1_174013468:G:A	1_174013468	1	174013468	-0.0156034	0.00188269	1.15e-16	1.15e-14	5.64902	17	0.995251	0.000223444	0.00870061	0.979829	2.17754	16	0.999981	18	Inverse variance weighted (fixed effects)
SERPINC1	NA	ACTIVATOR	dalteparin sodium	4	CHEMBL1201460	NA	NA	stroke	I63	gtex	Brain_Cortex	1_174013468:G:A	1_174013468	1	174013468	-0.0156034	0.00188269	1.15e-16	1.15e-14	5.64902	17	0.995251	0.000223444	0.00870061	0.979829	2.17754	16	0.999981	18	Inverse variance weighted (fixed effects)
SERPINC1	NA	ACTIVATOR	dalteparin sodium	4	CHEMBL1201460	NA	NA	multiple myeloma	NA	gtex	Brain_Cortex	1_174013468:G:A	1_174013468	1	174013468	-0.0156034	0.00188269	1.15e-16	1.15e-14	5.64902	17	0.995251	0.000223444	0.00870061	0.979829	2.17754	16	0.999981	18	Inverse variance weighted (fixed effects)
SERPINC1	NA	ACTIVATOR	dalteparin sodium	4	CHEMBL1201460	NA	NA	pancreatic carcinoma	NA	gtex	Brain_Cortex	1_174013468:G:A	1_174013468	1	174013468	-0.0156034	0.00188269	1.15e-16	1.15e-14	5.64902	17	0.995251	0.000223444	0.00870061	0.979829	2.17754	16	0.999981	18	Inverse variance weighted (fixed effects)
SERPINC1	NA	ACTIVATOR	dalteparin sodium	4	CHEMBL1201460	NA	NA	pregnancy	NA	gtex	Brain_Cortex	1_174013468:G:A	1_174013468	1	174013468	-0.0156034	0.00188269	1.15e-16	1.15e-14	5.64902	17	0.995251	0.000223444	0.00870061	0.979829	2.17754	16	0.999981	18	Inverse variance weighted (fixed effects)
SERPINC1	NA	ACTIVATOR	dalteparin sodium	4	CHEMBL1201460	NA	NA	deep vein thrombosis	I82	gtex	Brain_Cortex	1_174013468:G:A	1_174013468	1	174013468	-0.0156034	0.00188269	1.15e-16	1.15e-14	5.64902	17	0.995251	0.000223444	0.00870061	0.979829	2.17754	16	0.999981	18	Inverse variance weighted (fixed effects)
SERPINC1	NA	ACTIVATOR	dalteparin sodium	4	CHEMBL1201460	NA	NA	venous thromboembolism	I82	gtex	Brain_Cortex	1_174013468:G:A	1_174013468	1	174013468	-0.0156034	0.00188269	1.15e-16	1.15e-14	5.64902	17	0.995251	0.000223444	0.00870061	0.979829	2.17754	16	0.999981	18	Inverse variance weighted (fixed effects)
SERPINC1	NA	ACTIVATOR	dalteparin sodium	4	CHEMBL1201460	NA	NA	septic shock	NA	gtex	Brain_Cortex	1_174013468:G:A	1_174013468	1	174013468	-0.0156034	0.00188269	1.15e-16	1.15e-14	5.64902	17	0.995251	0.000223444	0.00870061	0.979829	2.17754	16	0.999981	18	Inverse variance weighted (fixed effects)
SERPINC1	NA	ACTIVATOR	dalteparin sodium	4	CHEMBL1201460	NA	NA	thrombophilia	D68	gtex	Brain_Cortex	1_174013468:G:A	1_174013468	1	174013468	-0.0156034	0.00188269	1.15e-16	1.15e-14	5.64902	17	0.995251	0.000223444	0.00870061	0.979829	2.17754	16	0.999981	18	Inverse variance weighted (fixed effects)
SERPINC1	NA	ACTIVATOR	dalteparin sodium	4	CHEMBL1201460	NA	NA	Central Nervous System Neoplasm	NA	gtex	Brain_Cortex	1_174013468:G:A	1_174013468	1	174013468	-0.0156034	0.00188269	1.15e-16	1.15e-14	5.64902	17	0.995251	0.000223444	0.00870061	0.979829	2.17754	16	0.999981	18	Inverse variance weighted (fixed effects)
SERPINC1	NA	ACTIVATOR	dalteparin sodium	4	CHEMBL1201460	NA	NA	habitual abortion	N96	gtex	Brain_Cortex	1_174013468:G:A	1_174013468	1	174013468	-0.0156034	0.00188269	1.15e-16	1.15e-14	5.64902	17	0.995251	0.000223444	0.00870061	0.979829	2.17754	16	0.999981	18	Inverse variance weighted (fixed effects)
SERPINC1	NA	ACTIVATOR	dalteparin sodium	4	CHEMBL1201460	NA	NA	diabetic foot	NA	gtex	Brain_Cortex	1_174013468:G:A	1_174013468	1	174013468	-0.0156034	0.00188269	1.15e-16	1.15e-14	5.64902	17	0.995251	0.000223444	0.00870061	0.979829	2.17754	16	0.999981	18	Inverse variance weighted (fixed effects)
SERPINC1	NA	ACTIVATOR	dalteparin sodium	4	CHEMBL1201460	NA	NA	Thromboembolism	NA	gtex	Brain_Cortex	1_174013468:G:A	1_174013468	1	174013468	-0.0156034	0.00188269	1.15e-16	1.15e-14	5.64902	17	0.995251	0.000223444	0.00870061	0.979829	2.17754	16	0.999981	18	Inverse variance weighted (fixed effects)
SERPINC1	NA	ACTIVATOR	dalteparin sodium	4	CHEMBL1201460	NA	NA	Recurrent thrombophlebitis	NA	gtex	Brain_Cortex	1_174013468:G:A	1_174013468	1	174013468	-0.0156034	0.00188269	1.15e-16	1.15e-14	5.64902	17	0.995251	0.000223444	0.00870061	0.979829	2.17754	16	0.999981	18	Inverse variance weighted (fixed effects)
SERPINC1	NA	ACTIVATOR	dalteparin sodium	4	CHEMBL1201460	NA	NA	Venous thrombosis	I82	gtex	Brain_Cortex	1_174013468:G:A	1_174013468	1	174013468	-0.0156034	0.00188269	1.15e-16	1.15e-14	5.64902	17	0.995251	0.000223444	0.00870061	0.979829	2.17754	16	0.999981	18	Inverse variance weighted (fixed effects)
SERPINC1	NA	ACTIVATOR	dalteparin sodium	4	CHEMBL1201460	NA	NA	colorectal cancer	NA	gtex	Brain_Cortex	1_174013468:G:A	1_174013468	1	174013468	-0.0156034	0.00188269	1.15e-16	1.15e-14	5.64902	17	0.995251	0.000223444	0.00870061	0.979829	2.17754	16	0.999981	18	Inverse variance weighted (fixed effects)
SERPINC1	NA	ACTIVATOR	dalteparin sodium	4	CHEMBL1201460	NA	NA	breast cancer	NA	gtex	Brain_Cortex	1_174013468:G:A	1_174013468	1	174013468	-0.0156034	0.00188269	1.15e-16	1.15e-14	5.64902	17	0.995251	0.000223444	0.00870061	0.979829	2.17754	16	0.999981	18	Inverse variance weighted (fixed effects)
SERPINC1	NA	ACTIVATOR	dalteparin sodium	4	CHEMBL1201460	NA	NA	ovarian cancer	NA	gtex	Brain_Cortex	1_174013468:G:A	1_174013468	1	174013468	-0.0156034	0.00188269	1.15e-16	1.15e-14	5.64902	17	0.995251	0.000223444	0.00870061	0.979829	2.17754	16	0.999981	18	Inverse variance weighted (fixed effects)
SERPINC1	NA	ACTIVATOR	dalteparin sodium	4	CHEMBL1201460	NA	NA	prostate cancer	NA	gtex	Brain_Cortex	1_174013468:G:A	1_174013468	1	174013468	-0.0156034	0.00188269	1.15e-16	1.15e-14	5.64902	17	0.995251	0.000223444	0.00870061	0.979829	2.17754	16	0.999981	18	Inverse variance weighted (fixed effects)
SERPINC1	NA	ACTIVATOR	dalteparin sodium	4	CHEMBL1201460	NA	NA	lung cancer	NA	gtex	Brain_Cortex	1_174013468:G:A	1_174013468	1	174013468	-0.0156034	0.00188269	1.15e-16	1.15e-14	5.64902	17	0.995251	0.000223444	0.00870061	0.979829	2.17754	16	0.999981	18	Inverse variance weighted (fixed effects)
SERPINC1	NA	ACTIVATOR	dalteparin sodium	4	CHEMBL1201460	NA	NA	sickle cell anemia	D57	gtex	Brain_Cortex	1_174013468:G:A	1_174013468	1	174013468	-0.0156034	0.00188269	1.15e-16	1.15e-14	5.64902	17	0.995251	0.000223444	0.00870061	0.979829	2.17754	16	0.999981	18	Inverse variance weighted (fixed effects)
SERPINC1	NA	ACTIVATOR	dalteparin sodium	4	CHEMBL1201460	NA	NA	hepatic veno-occlusive disease	K76	gtex	Brain_Cortex	1_174013468:G:A	1_174013468	1	174013468	-0.0156034	0.00188269	1.15e-16	1.15e-14	5.64902	17	0.995251	0.000223444	0.00870061	0.979829	2.17754	16	0.999981	18	Inverse variance weighted (fixed effects)
SERPINC1	NA	ACTIVATOR	dalteparin sodium	4	CHEMBL1201460	NA	NA	chronic renal failure syndrome	NA	gtex	Brain_Cortex	1_174013468:G:A	1_174013468	1	174013468	-0.0156034	0.00188269	1.15e-16	1.15e-14	5.64902	17	0.995251	0.000223444	0.00870061	0.979829	2.17754	16	0.999981	18	Inverse variance weighted (fixed effects)
SERPINC1	NA	ACTIVATOR	dalteparin sodium	4	CHEMBL1201460	NA	NA	brain injury	NA	gtex	Brain_Cortex	1_174013468:G:A	1_174013468	1	174013468	-0.0156034	0.00188269	1.15e-16	1.15e-14	5.64902	17	0.995251	0.000223444	0.00870061	0.979829	2.17754	16	0.999981	18	Inverse variance weighted (fixed effects)
SERPINC1	NA	ACTIVATOR	enoxaparin sodium	4	CHEMBL1201476	NA	NA	atrial fibrillation	I48	gtex	Brain_Cortex	1_174013468:G:A	1_174013468	1	174013468	-0.0156034	0.00188269	1.15e-16	1.15e-14	5.64902	17	0.995251	0.000223444	0.00870061	0.979829	2.17754	16	0.999981	18	Inverse variance weighted (fixed effects)
SERPINC1	NA	ACTIVATOR	enoxaparin sodium	4	CHEMBL1201476	NA	NA	fetal growth restriction	NA	gtex	Brain_Cortex	1_174013468:G:A	1_174013468	1	174013468	-0.0156034	0.00188269	1.15e-16	1.15e-14	5.64902	17	0.995251	0.000223444	0.00870061	0.979829	2.17754	16	0.999981	18	Inverse variance weighted (fixed effects)
SERPINC1	NA	ACTIVATOR	enoxaparin sodium	4	CHEMBL1201476	NA	NA	infection	NA	gtex	Brain_Cortex	1_174013468:G:A	1_174013468	1	174013468	-0.0156034	0.00188269	1.15e-16	1.15e-14	5.64902	17	0.995251	0.000223444	0.00870061	0.979829	2.17754	16	0.999981	18	Inverse variance weighted (fixed effects)
SERPINC1	NA	ACTIVATOR	enoxaparin sodium	4	CHEMBL1201476	NA	NA	myocardial infarction	I22	gtex	Brain_Cortex	1_174013468:G:A	1_174013468	1	174013468	-0.0156034	0.00188269	1.15e-16	1.15e-14	5.64902	17	0.995251	0.000223444	0.00870061	0.979829	2.17754	16	0.999981	18	Inverse variance weighted (fixed effects)
SERPINC1	NA	ACTIVATOR	enoxaparin sodium	4	CHEMBL1201476	NA	NA	neoplasm	NA	gtex	Brain_Cortex	1_174013468:G:A	1_174013468	1	174013468	-0.0156034	0.00188269	1.15e-16	1.15e-14	5.64902	17	0.995251	0.000223444	0.00870061	0.979829	2.17754	16	0.999981	18	Inverse variance weighted (fixed effects)
SERPINC1	NA	ACTIVATOR	enoxaparin sodium	4	CHEMBL1201476	NA	NA	small cell lung carcinoma	NA	gtex	Brain_Cortex	1_174013468:G:A	1_174013468	1	174013468	-0.0156034	0.00188269	1.15e-16	1.15e-14	5.64902	17	0.995251	0.000223444	0.00870061	0.979829	2.17754	16	0.999981	18	Inverse variance weighted (fixed effects)
SERPINC1	NA	ACTIVATOR	enoxaparin sodium	4	CHEMBL1201476	NA	NA	stroke	I63	gtex	Brain_Cortex	1_174013468:G:A	1_174013468	1	174013468	-0.0156034	0.00188269	1.15e-16	1.15e-14	5.64902	17	0.995251	0.000223444	0.00870061	0.979829	2.17754	16	0.999981	18	Inverse variance weighted (fixed effects)
SERPINC1	NA	ACTIVATOR	enoxaparin sodium	4	CHEMBL1201476	NA	NA	obesity	E66	gtex	Brain_Cortex	1_174013468:G:A	1_174013468	1	174013468	-0.0156034	0.00188269	1.15e-16	1.15e-14	5.64902	17	0.995251	0.000223444	0.00870061	0.979829	2.17754	16	0.999981	18	Inverse variance weighted (fixed effects)
SERPINC1	NA	ACTIVATOR	enoxaparin sodium	4	CHEMBL1201476	NA	NA	cirrhosis of liver	K74	gtex	Brain_Cortex	1_174013468:G:A	1_174013468	1	174013468	-0.0156034	0.00188269	1.15e-16	1.15e-14	5.64902	17	0.995251	0.000223444	0.00870061	0.979829	2.17754	16	0.999981	18	Inverse variance weighted (fixed effects)
SERPINC1	NA	ACTIVATOR	enoxaparin sodium	4	CHEMBL1201476	NA	NA	pancreatic carcinoma	NA	gtex	Brain_Cortex	1_174013468:G:A	1_174013468	1	174013468	-0.0156034	0.00188269	1.15e-16	1.15e-14	5.64902	17	0.995251	0.000223444	0.00870061	0.979829	2.17754	16	0.999981	18	Inverse variance weighted (fixed effects)
SERPINC1	NA	ACTIVATOR	enoxaparin sodium	4	CHEMBL1201476	NA	NA	esophageal carcinoma	NA	gtex	Brain_Cortex	1_174013468:G:A	1_174013468	1	174013468	-0.0156034	0.00188269	1.15e-16	1.15e-14	5.64902	17	0.995251	0.000223444	0.00870061	0.979829	2.17754	16	0.999981	18	Inverse variance weighted (fixed effects)
SERPINC1	NA	ACTIVATOR	enoxaparin sodium	4	CHEMBL1201476	NA	NA	pregnancy	NA	gtex	Brain_Cortex	1_174013468:G:A	1_174013468	1	174013468	-0.0156034	0.00188269	1.15e-16	1.15e-14	5.64902	17	0.995251	0.000223444	0.00870061	0.979829	2.17754	16	0.999981	18	Inverse variance weighted (fixed effects)
SERPINC1	NA	ACTIVATOR	enoxaparin sodium	4	CHEMBL1201476	NA	NA	non-small cell lung carcinoma	NA	gtex	Brain_Cortex	1_174013468:G:A	1_174013468	1	174013468	-0.0156034	0.00188269	1.15e-16	1.15e-14	5.64902	17	0.995251	0.000223444	0.00870061	0.979829	2.17754	16	0.999981	18	Inverse variance weighted (fixed effects)
SERPINC1	NA	ACTIVATOR	enoxaparin sodium	4	CHEMBL1201476	NA	NA	pulmonary embolism	I26	gtex	Brain_Cortex	1_174013468:G:A	1_174013468	1	174013468	-0.0156034	0.00188269	1.15e-16	1.15e-14	5.64902	17	0.995251	0.000223444	0.00870061	0.979829	2.17754	16	0.999981	18	Inverse variance weighted (fixed effects)
SERPINC1	NA	ACTIVATOR	enoxaparin sodium	4	CHEMBL1201476	NA	NA	deep vein thrombosis	I82	gtex	Brain_Cortex	1_174013468:G:A	1_174013468	1	174013468	-0.0156034	0.00188269	1.15e-16	1.15e-14	5.64902	17	0.995251	0.000223444	0.00870061	0.979829	2.17754	16	0.999981	18	Inverse variance weighted (fixed effects)
SERPINC1	NA	ACTIVATOR	enoxaparin sodium	4	CHEMBL1201476	NA	NA	nephrotic syndrome	N04	gtex	Brain_Cortex	1_174013468:G:A	1_174013468	1	174013468	-0.0156034	0.00188269	1.15e-16	1.15e-14	5.64902	17	0.995251	0.000223444	0.00870061	0.979829	2.17754	16	0.999981	18	Inverse variance weighted (fixed effects)
SERPINC1	NA	ACTIVATOR	enoxaparin sodium	4	CHEMBL1201476	NA	NA	venous thromboembolism	I82	gtex	Brain_Cortex	1_174013468:G:A	1_174013468	1	174013468	-0.0156034	0.00188269	1.15e-16	1.15e-14	5.64902	17	0.995251	0.000223444	0.00870061	0.979829	2.17754	16	0.999981	18	Inverse variance weighted (fixed effects)
SERPINC1	NA	ACTIVATOR	enoxaparin sodium	4	CHEMBL1201476	NA	NA	Staphylococcus aureus infection	NA	gtex	Brain_Cortex	1_174013468:G:A	1_174013468	1	174013468	-0.0156034	0.00188269	1.15e-16	1.15e-14	5.64902	17	0.995251	0.000223444	0.00870061	0.979829	2.17754	16	0.999981	18	Inverse variance weighted (fixed effects)
SERPINC1	NA	ACTIVATOR	enoxaparin sodium	4	CHEMBL1201476	NA	NA	acute myocardial infarction	I21	gtex	Brain_Cortex	1_174013468:G:A	1_174013468	1	174013468	-0.0156034	0.00188269	1.15e-16	1.15e-14	5.64902	17	0.995251	0.000223444	0.00870061	0.979829	2.17754	16	0.999981	18	Inverse variance weighted (fixed effects)
SERPINC1	NA	ACTIVATOR	enoxaparin sodium	4	CHEMBL1201476	NA	NA	ST Elevation Myocardial Infarction	NA	gtex	Brain_Cortex	1_174013468:G:A	1_174013468	1	174013468	-0.0156034	0.00188269	1.15e-16	1.15e-14	5.64902	17	0.995251	0.000223444	0.00870061	0.979829	2.17754	16	0.999981	18	Inverse variance weighted (fixed effects)
SERPINC1	NA	ACTIVATOR	enoxaparin sodium	4	CHEMBL1201476	NA	NA	blood coagulation disease	D68	gtex	Brain_Cortex	1_174013468:G:A	1_174013468	1	174013468	-0.0156034	0.00188269	1.15e-16	1.15e-14	5.64902	17	0.995251	0.000223444	0.00870061	0.979829	2.17754	16	0.999981	18	Inverse variance weighted (fixed effects)
SERPINC1	NA	ACTIVATOR	enoxaparin sodium	4	CHEMBL1201476	NA	NA	habitual abortion	N96	gtex	Brain_Cortex	1_174013468:G:A	1_174013468	1	174013468	-0.0156034	0.00188269	1.15e-16	1.15e-14	5.64902	17	0.995251	0.000223444	0.00870061	0.979829	2.17754	16	0.999981	18	Inverse variance weighted (fixed effects)
SERPINC1	NA	ACTIVATOR	enoxaparin sodium	4	CHEMBL1201476	NA	NA	intermediate coronary syndrome	I20	gtex	Brain_Cortex	1_174013468:G:A	1_174013468	1	174013468	-0.0156034	0.00188269	1.15e-16	1.15e-14	5.64902	17	0.995251	0.000223444	0.00870061	0.979829	2.17754	16	0.999981	18	Inverse variance weighted (fixed effects)
SERPINC1	NA	ACTIVATOR	enoxaparin sodium	4	CHEMBL1201476	NA	NA	Myocardial Ischemia	I20	gtex	Brain_Cortex	1_174013468:G:A	1_174013468	1	174013468	-0.0156034	0.00188269	1.15e-16	1.15e-14	5.64902	17	0.995251	0.000223444	0.00870061	0.979829	2.17754	16	0.999981	18	Inverse variance weighted (fixed effects)
SERPINC1	NA	ACTIVATOR	enoxaparin sodium	4	CHEMBL1201476	NA	NA	Thromboembolism	NA	gtex	Brain_Cortex	1_174013468:G:A	1_174013468	1	174013468	-0.0156034	0.00188269	1.15e-16	1.15e-14	5.64902	17	0.995251	0.000223444	0.00870061	0.979829	2.17754	16	0.999981	18	Inverse variance weighted (fixed effects)
SERPINC1	NA	ACTIVATOR	enoxaparin sodium	4	CHEMBL1201476	NA	NA	Recurrent thrombophlebitis	NA	gtex	Brain_Cortex	1_174013468:G:A	1_174013468	1	174013468	-0.0156034	0.00188269	1.15e-16	1.15e-14	5.64902	17	0.995251	0.000223444	0.00870061	0.979829	2.17754	16	0.999981	18	Inverse variance weighted (fixed effects)
SERPINC1	NA	ACTIVATOR	enoxaparin sodium	4	CHEMBL1201476	NA	NA	Venous thrombosis	I82	gtex	Brain_Cortex	1_174013468:G:A	1_174013468	1	174013468	-0.0156034	0.00188269	1.15e-16	1.15e-14	5.64902	17	0.995251	0.000223444	0.00870061	0.979829	2.17754	16	0.999981	18	Inverse variance weighted (fixed effects)
SERPINC1	NA	ACTIVATOR	enoxaparin sodium	4	CHEMBL1201476	NA	NA	thrombotic disease	NA	gtex	Brain_Cortex	1_174013468:G:A	1_174013468	1	174013468	-0.0156034	0.00188269	1.15e-16	1.15e-14	5.64902	17	0.995251	0.000223444	0.00870061	0.979829	2.17754	16	0.999981	18	Inverse variance weighted (fixed effects)
SERPINC1	NA	ACTIVATOR	enoxaparin sodium	4	CHEMBL1201476	NA	NA	cancer	NA	gtex	Brain_Cortex	1_174013468:G:A	1_174013468	1	174013468	-0.0156034	0.00188269	1.15e-16	1.15e-14	5.64902	17	0.995251	0.000223444	0.00870061	0.979829	2.17754	16	0.999981	18	Inverse variance weighted (fixed effects)
SERPINC1	NA	ACTIVATOR	enoxaparin sodium	4	CHEMBL1201476	NA	NA	ovarian cancer	NA	gtex	Brain_Cortex	1_174013468:G:A	1_174013468	1	174013468	-0.0156034	0.00188269	1.15e-16	1.15e-14	5.64902	17	0.995251	0.000223444	0.00870061	0.979829	2.17754	16	0.999981	18	Inverse variance weighted (fixed effects)
SERPINC1	NA	ACTIVATOR	enoxaparin sodium	4	CHEMBL1201476	NA	NA	COVID-19	NA	gtex	Brain_Cortex	1_174013468:G:A	1_174013468	1	174013468	-0.0156034	0.00188269	1.15e-16	1.15e-14	5.64902	17	0.995251	0.000223444	0.00870061	0.979829	2.17754	16	0.999981	18	Inverse variance weighted (fixed effects)
SERPINC1	NA	ACTIVATOR	tinzaparin sodium	4	CHEMBL1201414	DB06822	CHEMBL1201414	Thromboembolism	NA	gtex	Skin_Not_Sun_Exposed_Suprapubic	1_174030106:C:A	1_174030106	1	174030106	-0.0156034	0.00188269	1.15e-16	1.15e-14	5.64902	17	0.995251	0.000223444	0.00870061	0.979829	2.17754	16	0.999981	18	Inverse variance weighted (fixed effects)
SERPINC1	NA	ACTIVATOR	tinzaparin sodium	4	CHEMBL1201414	DB06822	CHEMBL1201414	Ischemic stroke	NA	gtex	Skin_Not_Sun_Exposed_Suprapubic	1_174030106:C:A	1_174030106	1	174030106	-0.0156034	0.00188269	1.15e-16	1.15e-14	5.64902	17	0.995251	0.000223444	0.00870061	0.979829	2.17754	16	0.999981	18	Inverse variance weighted (fixed effects)
SERPINC1	NA	ACTIVATOR	tinzaparin sodium	4	CHEMBL1201414	DB06822	CHEMBL1201414	Recurrent thrombophlebitis	NA	gtex	Skin_Not_Sun_Exposed_Suprapubic	1_174030106:C:A	1_174030106	1	174030106	-0.0156034	0.00188269	1.15e-16	1.15e-14	5.64902	17	0.995251	0.000223444	0.00870061	0.979829	2.17754	16	0.999981	18	Inverse variance weighted (fixed effects)
SERPINC1	NA	ACTIVATOR	tinzaparin sodium	4	CHEMBL1201414	DB06822	CHEMBL1201414	deep vein thrombosis	I82	gtex	Skin_Not_Sun_Exposed_Suprapubic	1_174030106:C:A	1_174030106	1	174030106	-0.0156034	0.00188269	1.15e-16	1.15e-14	5.64902	17	0.995251	0.000223444	0.00870061	0.979829	2.17754	16	0.999981	18	Inverse variance weighted (fixed effects)
SERPINC1	NA	ACTIVATOR	tinzaparin sodium	4	CHEMBL1201414	DB06822	CHEMBL1201414	non-small cell lung carcinoma	NA	gtex	Skin_Not_Sun_Exposed_Suprapubic	1_174030106:C:A	1_174030106	1	174030106	-0.0156034	0.00188269	1.15e-16	1.15e-14	5.64902	17	0.995251	0.000223444	0.00870061	0.979829	2.17754	16	0.999981	18	Inverse variance weighted (fixed effects)
SERPINC1	Positive modulator	ACTIVATOR	tinzaparin	4	CHEMBL1201414	DB06822	CHEMBL1201414	deep vein thrombosis	CUSTOM_VTE	gtex	Skin_Not_Sun_Exposed_Suprapubic	1_174030106:C:A	1_174030106	1	174030106	-0.0156034	0.00188269	1.15e-16	1.15e-14	5.64902	17	0.995251	0.000223444	0.00870061	0.979829	2.17754	16	0.999981	18	Inverse variance weighted (fixed effects)
SERPINC1	Positive modulator	ACTIVATOR	tinzaparin	4	CHEMBL1201414	DB06822	CHEMBL1201414	deep vein thrombosis	I82	gtex	Skin_Not_Sun_Exposed_Suprapubic	1_174030106:C:A	1_174030106	1	174030106	-0.0156034	0.00188269	1.15e-16	1.15e-14	5.64902	17	0.995251	0.000223444	0.00870061	0.979829	2.17754	16	0.999981	18	Inverse variance weighted (fixed effects)
SERPINC1	Positive modulator	ACTIVATOR	danaparoid sodium	4	CHEMBL1201534	NA	CHEMBL1201534	Thrombocytopenia	D69	gtex	Skin_Not_Sun_Exposed_Suprapubic	1_174030106:C:A	1_174030106	1	174030106	-0.0156034	0.00188269	1.15e-16	1.15e-14	5.64902	17	0.995251	0.000223444	0.00870061	0.979829	2.17754	16	0.999981	18	Inverse variance weighted (fixed effects)
SERPINC1	Positive modulator	ACTIVATOR	danaparoid sodium	4	CHEMBL1201534	NA	CHEMBL1201534	Recurrent thrombophlebitis	NA	gtex	Skin_Not_Sun_Exposed_Suprapubic	1_174030106:C:A	1_174030106	1	174030106	-0.0156034	0.00188269	1.15e-16	1.15e-14	5.64902	17	0.995251	0.000223444	0.00870061	0.979829	2.17754	16	0.999981	18	Inverse variance weighted (fixed effects)
SERPINC1	Positive modulator	ACTIVATOR	heparin sodium	4	CHEMBL1201657	NA	CHEMBL1201657	stroke	I63	gtex	Skin_Not_Sun_Exposed_Suprapubic	1_174030106:C:A	1_174030106	1	174030106	-0.0156034	0.00188269	1.15e-16	1.15e-14	5.64902	17	0.995251	0.000223444	0.00870061	0.979829	2.17754	16	0.999981	18	Inverse variance weighted (fixed effects)
SERPINC1	Positive modulator	ACTIVATOR	heparin sodium	4	CHEMBL1201657	NA	CHEMBL1201657	angina pectoris	CUSTOM_CAD	gtex	Skin_Not_Sun_Exposed_Suprapubic	1_174030106:C:A	1_174030106	1	174030106	-0.0156034	0.00188269	1.15e-16	1.15e-14	5.64902	17	0.995251	0.000223444	0.00870061	0.979829	2.17754	16	0.999981	18	Inverse variance weighted (fixed effects)
SERPINC1	Positive modulator	ACTIVATOR	heparin sodium	4	CHEMBL1201657	NA	CHEMBL1201657	deep vein thrombosis	I82	gtex	Skin_Not_Sun_Exposed_Suprapubic	1_174030106:C:A	1_174030106	1	174030106	-0.0156034	0.00188269	1.15e-16	1.15e-14	5.64902	17	0.995251	0.000223444	0.00870061	0.979829	2.17754	16	0.999981	18	Inverse variance weighted (fixed effects)
SERPINC1	Positive modulator	ACTIVATOR	heparin sodium	4	CHEMBL1201657	NA	CHEMBL1201657	type 1 diabetes mellitus	E10	gtex	Skin_Not_Sun_Exposed_Suprapubic	1_174030106:C:A	1_174030106	1	174030106	-0.0156034	0.00188269	1.15e-16	1.15e-14	5.64902	17	0.995251	0.000223444	0.00870061	0.979829	2.17754	16	0.999981	18	Inverse variance weighted (fixed effects)
SERPINC1	Positive modulator	ACTIVATOR	heparin sodium	4	CHEMBL1201657	NA	CHEMBL1201657	deep vein thrombosis	CUSTOM_VTE	gtex	Skin_Not_Sun_Exposed_Suprapubic	1_174030106:C:A	1_174030106	1	174030106	-0.0156034	0.00188269	1.15e-16	1.15e-14	5.64902	17	0.995251	0.000223444	0.00870061	0.979829	2.17754	16	0.999981	18	Inverse variance weighted (fixed effects)
SERPINC1	Positive modulator	ACTIVATOR	heparin sodium	4	CHEMBL1201657	NA	CHEMBL1201657	acute myocardial infarction	I21	gtex	Skin_Not_Sun_Exposed_Suprapubic	1_174030106:C:A	1_174030106	1	174030106	-0.0156034	0.00188269	1.15e-16	1.15e-14	5.64902	17	0.995251	0.000223444	0.00870061	0.979829	2.17754	16	0.999981	18	Inverse variance weighted (fixed effects)
SERPINC1	Positive modulator	ACTIVATOR	heparin sodium	4	CHEMBL1201657	NA	CHEMBL1201657	acute myocardial infarction	CUSTOM_CAD	gtex	Skin_Not_Sun_Exposed_Suprapubic	1_174030106:C:A	1_174030106	1	174030106	-0.0156034	0.00188269	1.15e-16	1.15e-14	5.64902	17	0.995251	0.000223444	0.00870061	0.979829	2.17754	16	0.999981	18	Inverse variance weighted (fixed effects)
SERPINC1	Positive modulator	ACTIVATOR	heparin sodium	4	CHEMBL1201657	NA	CHEMBL1201657	interstitial cystitis	N30	gtex	Skin_Not_Sun_Exposed_Suprapubic	1_174030106:C:A	1_174030106	1	174030106	-0.0156034	0.00188269	1.15e-16	1.15e-14	5.64902	17	0.995251	0.000223444	0.00870061	0.979829	2.17754	16	0.999981	18	Inverse variance weighted (fixed effects)
SERPINC1	Positive modulator	ACTIVATOR	heparin sodium	4	CHEMBL1201657	NA	CHEMBL1201657	hip fracture	NA	gtex	Skin_Not_Sun_Exposed_Suprapubic	1_174030106:C:A	1_174030106	1	174030106	-0.0156034	0.00188269	1.15e-16	1.15e-14	5.64902	17	0.995251	0.000223444	0.00870061	0.979829	2.17754	16	0.999981	18	Inverse variance weighted (fixed effects)
SERPINC1	Positive modulator	ACTIVATOR	heparin sodium	4	CHEMBL1201657	NA	CHEMBL1201657	Myocardial Ischemia	I20	gtex	Skin_Not_Sun_Exposed_Suprapubic	1_174030106:C:A	1_174030106	1	174030106	-0.0156034	0.00188269	1.15e-16	1.15e-14	5.64902	17	0.995251	0.000223444	0.00870061	0.979829	2.17754	16	0.999981	18	Inverse variance weighted (fixed effects)
SERPINC1	Positive modulator	ACTIVATOR	heparin sodium	4	CHEMBL1201657	NA	CHEMBL1201657	kidney failure	N17	gtex	Skin_Not_Sun_Exposed_Suprapubic	1_174030106:C:A	1_174030106	1	174030106	-0.0156034	0.00188269	1.15e-16	1.15e-14	5.64902	17	0.995251	0.000223444	0.00870061	0.979829	2.17754	16	0.999981	18	Inverse variance weighted (fixed effects)
SERPINC1	Positive modulator	ACTIVATOR	heparin sodium	4	CHEMBL1201657	NA	CHEMBL1201657	myocardial infarction	I22	gtex	Skin_Not_Sun_Exposed_Suprapubic	1_174030106:C:A	1_174030106	1	174030106	-0.0156034	0.00188269	1.15e-16	1.15e-14	5.64902	17	0.995251	0.000223444	0.00870061	0.979829	2.17754	16	0.999981	18	Inverse variance weighted (fixed effects)
SERPINC1	Positive modulator	ACTIVATOR	heparin sodium	4	CHEMBL1201657	NA	CHEMBL1201657	angina pectoris	I20	gtex	Skin_Not_Sun_Exposed_Suprapubic	1_174030106:C:A	1_174030106	1	174030106	-0.0156034	0.00188269	1.15e-16	1.15e-14	5.64902	17	0.995251	0.000223444	0.00870061	0.979829	2.17754	16	0.999981	18	Inverse variance weighted (fixed effects)
SERPINC1	Positive modulator	ACTIVATOR	heparin sodium	4	CHEMBL1201657	NA	CHEMBL1201657	chronic kidney disease	N18	gtex	Skin_Not_Sun_Exposed_Suprapubic	1_174030106:C:A	1_174030106	1	174030106	-0.0156034	0.00188269	1.15e-16	1.15e-14	5.64902	17	0.995251	0.000223444	0.00870061	0.979829	2.17754	16	0.999981	18	Inverse variance weighted (fixed effects)
SERPINC1	Positive modulator	ACTIVATOR	heparin sodium	4	CHEMBL1201657	NA	CHEMBL1201657	pulmonary embolism	I26	gtex	Skin_Not_Sun_Exposed_Suprapubic	1_174030106:C:A	1_174030106	1	174030106	-0.0156034	0.00188269	1.15e-16	1.15e-14	5.64902	17	0.995251	0.000223444	0.00870061	0.979829	2.17754	16	0.999981	18	Inverse variance weighted (fixed effects)
SERPINC1	Positive modulator	ACTIVATOR	heparin sodium	4	CHEMBL1201657	NA	CHEMBL1201657	Venous thrombosis	CUSTOM_VTE	gtex	Skin_Not_Sun_Exposed_Suprapubic	1_174030106:C:A	1_174030106	1	174030106	-0.0156034	0.00188269	1.15e-16	1.15e-14	5.64902	17	0.995251	0.000223444	0.00870061	0.979829	2.17754	16	0.999981	18	Inverse variance weighted (fixed effects)
SERPINC1	Positive modulator	ACTIVATOR	heparin sodium	4	CHEMBL1201657	NA	CHEMBL1201657	Venous thrombosis	D68	gtex	Skin_Not_Sun_Exposed_Suprapubic	1_174030106:C:A	1_174030106	1	174030106	-0.0156034	0.00188269	1.15e-16	1.15e-14	5.64902	17	0.995251	0.000223444	0.00870061	0.979829	2.17754	16	0.999981	18	Inverse variance weighted (fixed effects)
SERPINC1	Positive modulator	ACTIVATOR	heparin sodium	4	CHEMBL1201657	NA	CHEMBL1201657	Venous thrombosis	I82	gtex	Skin_Not_Sun_Exposed_Suprapubic	1_174030106:C:A	1_174030106	1	174030106	-0.0156034	0.00188269	1.15e-16	1.15e-14	5.64902	17	0.995251	0.000223444	0.00870061	0.979829	2.17754	16	0.999981	18	Inverse variance weighted (fixed effects)
SERPINC1	Positive modulator	ACTIVATOR	heparin sodium	4	CHEMBL1201657	NA	CHEMBL1201657	aortic stenosis	Q23	gtex	Skin_Not_Sun_Exposed_Suprapubic	1_174030106:C:A	1_174030106	1	174030106	-0.0156034	0.00188269	1.15e-16	1.15e-14	5.64902	17	0.995251	0.000223444	0.00870061	0.979829	2.17754	16	0.999981	18	Inverse variance weighted (fixed effects)
SERPINC1	Positive modulator	ACTIVATOR	heparin sodium	4	CHEMBL1201657	NA	CHEMBL1201657	atrial fibrillation	I48	gtex	Skin_Not_Sun_Exposed_Suprapubic	1_174030106:C:A	1_174030106	1	174030106	-0.0156034	0.00188269	1.15e-16	1.15e-14	5.64902	17	0.995251	0.000223444	0.00870061	0.979829	2.17754	16	0.999981	18	Inverse variance weighted (fixed effects)
SERPINC1	Positive modulator	ACTIVATOR	heparin sodium	4	CHEMBL1201657	NA	CHEMBL1201657	cardiovascular disease	I00	gtex	Skin_Not_Sun_Exposed_Suprapubic	1_174030106:C:A	1_174030106	1	174030106	-0.0156034	0.00188269	1.15e-16	1.15e-14	5.64902	17	0.995251	0.000223444	0.00870061	0.979829	2.17754	16	0.999981	18	Inverse variance weighted (fixed effects)
SERPINC1	Positive modulator	ACTIVATOR	heparin sodium	4	CHEMBL1201657	NA	CHEMBL1201657	type 2 diabetes mellitus	E11	gtex	Skin_Not_Sun_Exposed_Suprapubic	1_174030106:C:A	1_174030106	1	174030106	-0.0156034	0.00188269	1.15e-16	1.15e-14	5.64902	17	0.995251	0.000223444	0.00870061	0.979829	2.17754	16	0.999981	18	Inverse variance weighted (fixed effects)
SERPINC1	Positive modulator	ACTIVATOR	heparin sodium	4	CHEMBL1201657	NA	CHEMBL1201657	colorectal cancer	NA	gtex	Skin_Not_Sun_Exposed_Suprapubic	1_174030106:C:A	1_174030106	1	174030106	-0.0156034	0.00188269	1.15e-16	1.15e-14	5.64902	17	0.995251	0.000223444	0.00870061	0.979829	2.17754	16	0.999981	18	Inverse variance weighted (fixed effects)
SERPINC1	Positive modulator	ACTIVATOR	heparin sodium	4	CHEMBL1201657	NA	CHEMBL1201657	Myocardial Ischemia	CUSTOM_CAD	gtex	Skin_Not_Sun_Exposed_Suprapubic	1_174030106:C:A	1_174030106	1	174030106	-0.0156034	0.00188269	1.15e-16	1.15e-14	5.64902	17	0.995251	0.000223444	0.00870061	0.979829	2.17754	16	0.999981	18	Inverse variance weighted (fixed effects)
SERPINC1	Positive modulator	ACTIVATOR	heparin sodium	4	CHEMBL1201657	NA	CHEMBL1201657	cardiovascular disease	I51	gtex	Skin_Not_Sun_Exposed_Suprapubic	1_174030106:C:A	1_174030106	1	174030106	-0.0156034	0.00188269	1.15e-16	1.15e-14	5.64902	17	0.995251	0.000223444	0.00870061	0.979829	2.17754	16	0.999981	18	Inverse variance weighted (fixed effects)
SERPINC1	Positive modulator	ACTIVATOR	heparin sodium	4	CHEMBL1201657	NA	CHEMBL1201657	cardiovascular disease	I99	gtex	Skin_Not_Sun_Exposed_Suprapubic	1_174030106:C:A	1_174030106	1	174030106	-0.0156034	0.00188269	1.15e-16	1.15e-14	5.64902	17	0.995251	0.000223444	0.00870061	0.979829	2.17754	16	0.999981	18	Inverse variance weighted (fixed effects)
SERPINC1	Positive modulator	ACTIVATOR	heparin sodium	4	CHEMBL1201657	NA	CHEMBL1201657	Thromboembolism	NA	gtex	Skin_Not_Sun_Exposed_Suprapubic	1_174030106:C:A	1_174030106	1	174030106	-0.0156034	0.00188269	1.15e-16	1.15e-14	5.64902	17	0.995251	0.000223444	0.00870061	0.979829	2.17754	16	0.999981	18	Inverse variance weighted (fixed effects)
SERPINC1	Positive modulator	ACTIVATOR	heparin sodium	4	CHEMBL1201657	NA	CHEMBL1201657	Renal insufficiency	N19	gtex	Skin_Not_Sun_Exposed_Suprapubic	1_174030106:C:A	1_174030106	1	174030106	-0.0156034	0.00188269	1.15e-16	1.15e-14	5.64902	17	0.995251	0.000223444	0.00870061	0.979829	2.17754	16	0.999981	18	Inverse variance weighted (fixed effects)
SERPINC1	Positive modulator	ACTIVATOR	heparin sodium	4	CHEMBL1201657	NA	CHEMBL1201657	Renal insufficiency	N17	gtex	Skin_Not_Sun_Exposed_Suprapubic	1_174030106:C:A	1_174030106	1	174030106	-0.0156034	0.00188269	1.15e-16	1.15e-14	5.64902	17	0.995251	0.000223444	0.00870061	0.979829	2.17754	16	0.999981	18	Inverse variance weighted (fixed effects)
SERPINC1	Positive modulator	ACTIVATOR	heparin sodium	4	CHEMBL1201657	NA	CHEMBL1201657	kidney failure	N19	gtex	Skin_Not_Sun_Exposed_Suprapubic	1_174030106:C:A	1_174030106	1	174030106	-0.0156034	0.00188269	1.15e-16	1.15e-14	5.64902	17	0.995251	0.000223444	0.00870061	0.979829	2.17754	16	0.999981	18	Inverse variance weighted (fixed effects)
SERPINC1	Positive modulator	ACTIVATOR	heparin sodium	4	CHEMBL1201657	NA	CHEMBL1201657	Acute kidney injury	N17	gtex	Skin_Not_Sun_Exposed_Suprapubic	1_174030106:C:A	1_174030106	1	174030106	-0.0156034	0.00188269	1.15e-16	1.15e-14	5.64902	17	0.995251	0.000223444	0.00870061	0.979829	2.17754	16	0.999981	18	Inverse variance weighted (fixed effects)
SERPINC1	Positive modulator	ACTIVATOR	heparin sodium	4	CHEMBL1201657	NA	CHEMBL1201657	venous thromboembolism	CUSTOM_VTE	gtex	Skin_Not_Sun_Exposed_Suprapubic	1_174030106:C:A	1_174030106	1	174030106	-0.0156034	0.00188269	1.15e-16	1.15e-14	5.64902	17	0.995251	0.000223444	0.00870061	0.979829	2.17754	16	0.999981	18	Inverse variance weighted (fixed effects)
SERPINC1	Positive modulator	ACTIVATOR	heparin sodium	4	CHEMBL1201657	NA	CHEMBL1201657	intermediate coronary syndrome	CUSTOM_CAD	gtex	Skin_Not_Sun_Exposed_Suprapubic	1_174030106:C:A	1_174030106	1	174030106	-0.0156034	0.00188269	1.15e-16	1.15e-14	5.64902	17	0.995251	0.000223444	0.00870061	0.979829	2.17754	16	0.999981	18	Inverse variance weighted (fixed effects)
SERPINC1	Positive modulator	ACTIVATOR	heparin sodium	4	CHEMBL1201657	NA	CHEMBL1201657	intermediate coronary syndrome	I20	gtex	Skin_Not_Sun_Exposed_Suprapubic	1_174030106:C:A	1_174030106	1	174030106	-0.0156034	0.00188269	1.15e-16	1.15e-14	5.64902	17	0.995251	0.000223444	0.00870061	0.979829	2.17754	16	0.999981	18	Inverse variance weighted (fixed effects)
SERPINC1	Positive modulator	ACTIVATOR	heparin sodium	4	CHEMBL1201657	NA	CHEMBL1201657	pulmonary embolism	CUSTOM_VTE	gtex	Skin_Not_Sun_Exposed_Suprapubic	1_174030106:C:A	1_174030106	1	174030106	-0.0156034	0.00188269	1.15e-16	1.15e-14	5.64902	17	0.995251	0.000223444	0.00870061	0.979829	2.17754	16	0.999981	18	Inverse variance weighted (fixed effects)
SERPINC1	Positive modulator	ACTIVATOR	heparin sodium	4	CHEMBL1201657	NA	CHEMBL1201657	venous thromboembolism	I74	gtex	Skin_Not_Sun_Exposed_Suprapubic	1_174030106:C:A	1_174030106	1	174030106	-0.0156034	0.00188269	1.15e-16	1.15e-14	5.64902	17	0.995251	0.000223444	0.00870061	0.979829	2.17754	16	0.999981	18	Inverse variance weighted (fixed effects)
SERPINC1	Positive modulator	ACTIVATOR	heparin sodium	4	CHEMBL1201657	NA	CHEMBL1201657	venous thromboembolism	I82	gtex	Skin_Not_Sun_Exposed_Suprapubic	1_174030106:C:A	1_174030106	1	174030106	-0.0156034	0.00188269	1.15e-16	1.15e-14	5.64902	17	0.995251	0.000223444	0.00870061	0.979829	2.17754	16	0.999981	18	Inverse variance weighted (fixed effects)
SERPINC1	Positive modulator	ACTIVATOR	heparin sodium	4	CHEMBL1201657	NA	CHEMBL1201657	thrombotic disease	NA	gtex	Skin_Not_Sun_Exposed_Suprapubic	1_174030106:C:A	1_174030106	1	174030106	-0.0156034	0.00188269	1.15e-16	1.15e-14	5.64902	17	0.995251	0.000223444	0.00870061	0.979829	2.17754	16	0.999981	18	Inverse variance weighted (fixed effects)
SERPINC1	Positive modulator	ACTIVATOR	heparin sodium	4	CHEMBL1201657	NA	CHEMBL1201657	coronary artery disease	I25	gtex	Skin_Not_Sun_Exposed_Suprapubic	1_174030106:C:A	1_174030106	1	174030106	-0.0156034	0.00188269	1.15e-16	1.15e-14	5.64902	17	0.995251	0.000223444	0.00870061	0.979829	2.17754	16	0.999981	18	Inverse variance weighted (fixed effects)
SERPINC1	Positive modulator	ACTIVATOR	heparin sodium	4	CHEMBL1201657	NA	CHEMBL1201657	coronary artery disease	I20	gtex	Skin_Not_Sun_Exposed_Suprapubic	1_174030106:C:A	1_174030106	1	174030106	-0.0156034	0.00188269	1.15e-16	1.15e-14	5.64902	17	0.995251	0.000223444	0.00870061	0.979829	2.17754	16	0.999981	18	Inverse variance weighted (fixed effects)
SERPINC1	Positive modulator	ACTIVATOR	heparin sodium	4	CHEMBL1201657	NA	CHEMBL1201657	coronary artery disease	CUSTOM_CAD	gtex	Skin_Not_Sun_Exposed_Suprapubic	1_174030106:C:A	1_174030106	1	174030106	-0.0156034	0.00188269	1.15e-16	1.15e-14	5.64902	17	0.995251	0.000223444	0.00870061	0.979829	2.17754	16	0.999981	18	Inverse variance weighted (fixed effects)
SERPINC1	Positive modulator	ACTIVATOR	heparin sodium	4	CHEMBL1201657	NA	CHEMBL1201657	hemorrhagic disease	D69	gtex	Skin_Not_Sun_Exposed_Suprapubic	1_174030106:C:A	1_174030106	1	174030106	-0.0156034	0.00188269	1.15e-16	1.15e-14	5.64902	17	0.995251	0.000223444	0.00870061	0.979829	2.17754	16	0.999981	18	Inverse variance weighted (fixed effects)
SERPINC1	Positive modulator	ACTIVATOR	heparin sodium	4	CHEMBL1201657	NA	CHEMBL1201657	hemorrhage	R58	gtex	Skin_Not_Sun_Exposed_Suprapubic	1_174030106:C:A	1_174030106	1	174030106	-0.0156034	0.00188269	1.15e-16	1.15e-14	5.64902	17	0.995251	0.000223444	0.00870061	0.979829	2.17754	16	0.999981	18	Inverse variance weighted (fixed effects)
SERPINC1	Positive modulator	ACTIVATOR	heparin sodium	4	CHEMBL1201657	NA	CHEMBL1201657	hemorrhage	R04	gtex	Skin_Not_Sun_Exposed_Suprapubic	1_174030106:C:A	1_174030106	1	174030106	-0.0156034	0.00188269	1.15e-16	1.15e-14	5.64902	17	0.995251	0.000223444	0.00870061	0.979829	2.17754	16	0.999981	18	Inverse variance weighted (fixed effects)
SERPINC1	Positive modulator	ACTIVATOR	heparin sodium	4	CHEMBL1201657	NA	CHEMBL1201657	chronic renal failure syndrome	NA	gtex	Skin_Not_Sun_Exposed_Suprapubic	1_174030106:C:A	1_174030106	1	174030106	-0.0156034	0.00188269	1.15e-16	1.15e-14	5.64902	17	0.995251	0.000223444	0.00870061	0.979829	2.17754	16	0.999981	18	Inverse variance weighted (fixed effects)
SERPINC1	Positive modulator	ACTIVATOR	heparin sodium	4	CHEMBL1201657	NA	CHEMBL1201657	myocardial infarction	I21	gtex	Skin_Not_Sun_Exposed_Suprapubic	1_174030106:C:A	1_174030106	1	174030106	-0.0156034	0.00188269	1.15e-16	1.15e-14	5.64902	17	0.995251	0.000223444	0.00870061	0.979829	2.17754	16	0.999981	18	Inverse variance weighted (fixed effects)
SERPINC1	Positive modulator	ACTIVATOR	heparin sodium	4	CHEMBL1201657	NA	CHEMBL1201657	myocardial infarction	CUSTOM_CAD	gtex	Skin_Not_Sun_Exposed_Suprapubic	1_174030106:C:A	1_174030106	1	174030106	-0.0156034	0.00188269	1.15e-16	1.15e-14	5.64902	17	0.995251	0.000223444	0.00870061	0.979829	2.17754	16	0.999981	18	Inverse variance weighted (fixed effects)
SERPINC1	Positive modulator	ACTIVATOR	heparin sodium	4	CHEMBL1201657	NA	CHEMBL1201657	infertility	N97	gtex	Skin_Not_Sun_Exposed_Suprapubic	1_174030106:C:A	1_174030106	1	174030106	-0.0156034	0.00188269	1.15e-16	1.15e-14	5.64902	17	0.995251	0.000223444	0.00870061	0.979829	2.17754	16	0.999981	18	Inverse variance weighted (fixed effects)
SERPINC1	Positive modulator	ACTIVATOR	heparin sodium	4	CHEMBL1201657	NA	CHEMBL1201657	heart disease	I51	gtex	Skin_Not_Sun_Exposed_Suprapubic	1_174030106:C:A	1_174030106	1	174030106	-0.0156034	0.00188269	1.15e-16	1.15e-14	5.64902	17	0.995251	0.000223444	0.00870061	0.979829	2.17754	16	0.999981	18	Inverse variance weighted (fixed effects)
SERPINC1	Positive modulator	ACTIVATOR	heparin sodium	4	CHEMBL1201657	NA	CHEMBL1201657	heart disease	I24	gtex	Skin_Not_Sun_Exposed_Suprapubic	1_174030106:C:A	1_174030106	1	174030106	-0.0156034	0.00188269	1.15e-16	1.15e-14	5.64902	17	0.995251	0.000223444	0.00870061	0.979829	2.17754	16	0.999981	18	Inverse variance weighted (fixed effects)
SERPINC1	Positive modulator	ACTIVATOR	heparin sodium	4	CHEMBL1201657	NA	CHEMBL1201657	heart disease	CUSTOM_CAD	gtex	Skin_Not_Sun_Exposed_Suprapubic	1_174030106:C:A	1_174030106	1	174030106	-0.0156034	0.00188269	1.15e-16	1.15e-14	5.64902	17	0.995251	0.000223444	0.00870061	0.979829	2.17754	16	0.999981	18	Inverse variance weighted (fixed effects)
SERPINC1	Positive modulator	ACTIVATOR	heparin sodium	4	CHEMBL1201657	NA	CHEMBL1201657	bacteriemia	R78	gtex	Skin_Not_Sun_Exposed_Suprapubic	1_174030106:C:A	1_174030106	1	174030106	-0.0156034	0.00188269	1.15e-16	1.15e-14	5.64902	17	0.995251	0.000223444	0.00870061	0.979829	2.17754	16	0.999981	18	Inverse variance weighted (fixed effects)
SERPINC1	Positive modulator	ACTIVATOR	heparin sodium	4	CHEMBL1201657	NA	CHEMBL1201657	coronary artery disease	K76	gtex	Skin_Not_Sun_Exposed_Suprapubic	1_174030106:C:A	1_174030106	1	174030106	-0.0156034	0.00188269	1.15e-16	1.15e-14	5.64902	17	0.995251	0.000223444	0.00870061	0.979829	2.17754	16	0.999981	18	Inverse variance weighted (fixed effects)
SERPINC1	Positive modulator	ACTIVATOR	heparin sodium	4	CHEMBL1201657	NA	CHEMBL1201657	aortic stenosis	I35	gtex	Skin_Not_Sun_Exposed_Suprapubic	1_174030106:C:A	1_174030106	1	174030106	-0.0156034	0.00188269	1.15e-16	1.15e-14	5.64902	17	0.995251	0.000223444	0.00870061	0.979829	2.17754	16	0.999981	18	Inverse variance weighted (fixed effects)
SERPINC1	Positive modulator	ACTIVATOR	heparin sodium	4	CHEMBL1201657	NA	CHEMBL1201657	subarachnoid hemorrhage	I60	gtex	Skin_Not_Sun_Exposed_Suprapubic	1_174030106:C:A	1_174030106	1	174030106	-0.0156034	0.00188269	1.15e-16	1.15e-14	5.64902	17	0.995251	0.000223444	0.00870061	0.979829	2.17754	16	0.999981	18	Inverse variance weighted (fixed effects)
SERPINC1	Positive modulator	ACTIVATOR	heparin sodium	4	CHEMBL1201657	NA	CHEMBL1201657	subarachnoid hemorrhage	CUSTOM_STROKE	gtex	Skin_Not_Sun_Exposed_Suprapubic	1_174030106:C:A	1_174030106	1	174030106	-0.0156034	0.00188269	1.15e-16	1.15e-14	5.64902	17	0.995251	0.000223444	0.00870061	0.979829	2.17754	16	0.999981	18	Inverse variance weighted (fixed effects)
SERPINC1	Positive modulator	ACTIVATOR	heparin sodium	4	CHEMBL1201657	NA	CHEMBL1201657	stroke	CUSTOM_STROKE	gtex	Skin_Not_Sun_Exposed_Suprapubic	1_174030106:C:A	1_174030106	1	174030106	-0.0156034	0.00188269	1.15e-16	1.15e-14	5.64902	17	0.995251	0.000223444	0.00870061	0.979829	2.17754	16	0.999981	18	Inverse variance weighted (fixed effects)
SERPINC1	Positive modulator	ACTIVATOR	heparin calcium	4	CHEMBL1201513	NA	CHEMBL1201513	habitual abortion	N96	gtex	Skin_Not_Sun_Exposed_Suprapubic	1_174030106:C:A	1_174030106	1	174030106	-0.0156034	0.00188269	1.15e-16	1.15e-14	5.64902	17	0.995251	0.000223444	0.00870061	0.979829	2.17754	16	0.999981	18	Inverse variance weighted (fixed effects)
SERPINC1	Positive modulator	ACTIVATOR	fondaparinux sodium	4	CHEMBL1200644	NA	CHEMBL1200644	venous thromboembolism	I74	gtex	Skin_Not_Sun_Exposed_Suprapubic	1_174030106:C:A	1_174030106	1	174030106	-0.0156034	0.00188269	1.15e-16	1.15e-14	5.64902	17	0.995251	0.000223444	0.00870061	0.979829	2.17754	16	0.999981	18	Inverse variance weighted (fixed effects)
SERPINC1	Positive modulator	ACTIVATOR	fondaparinux sodium	4	CHEMBL1200644	NA	CHEMBL1200644	venous thromboembolism	CUSTOM_VTE	gtex	Skin_Not_Sun_Exposed_Suprapubic	1_174030106:C:A	1_174030106	1	174030106	-0.0156034	0.00188269	1.15e-16	1.15e-14	5.64902	17	0.995251	0.000223444	0.00870061	0.979829	2.17754	16	0.999981	18	Inverse variance weighted (fixed effects)
SERPINC1	Positive modulator	ACTIVATOR	fondaparinux sodium	4	CHEMBL1200644	NA	CHEMBL1200644	intermediate coronary syndrome	I20	gtex	Skin_Not_Sun_Exposed_Suprapubic	1_174030106:C:A	1_174030106	1	174030106	-0.0156034	0.00188269	1.15e-16	1.15e-14	5.64902	17	0.995251	0.000223444	0.00870061	0.979829	2.17754	16	0.999981	18	Inverse variance weighted (fixed effects)
SERPINC1	Positive modulator	ACTIVATOR	fondaparinux sodium	4	CHEMBL1200644	NA	CHEMBL1200644	intermediate coronary syndrome	CUSTOM_CAD	gtex	Skin_Not_Sun_Exposed_Suprapubic	1_174030106:C:A	1_174030106	1	174030106	-0.0156034	0.00188269	1.15e-16	1.15e-14	5.64902	17	0.995251	0.000223444	0.00870061	0.979829	2.17754	16	0.999981	18	Inverse variance weighted (fixed effects)
SERPINC1	Positive modulator	ACTIVATOR	fondaparinux sodium	4	CHEMBL1200644	NA	CHEMBL1200644	myocardial infarction	CUSTOM_CAD	gtex	Skin_Not_Sun_Exposed_Suprapubic	1_174030106:C:A	1_174030106	1	174030106	-0.0156034	0.00188269	1.15e-16	1.15e-14	5.64902	17	0.995251	0.000223444	0.00870061	0.979829	2.17754	16	0.999981	18	Inverse variance weighted (fixed effects)
SERPINC1	Positive modulator	ACTIVATOR	fondaparinux sodium	4	CHEMBL1200644	NA	CHEMBL1200644	myocardial infarction	I22	gtex	Skin_Not_Sun_Exposed_Suprapubic	1_174030106:C:A	1_174030106	1	174030106	-0.0156034	0.00188269	1.15e-16	1.15e-14	5.64902	17	0.995251	0.000223444	0.00870061	0.979829	2.17754	16	0.999981	18	Inverse variance weighted (fixed effects)
SERPINC1	Positive modulator	ACTIVATOR	fondaparinux sodium	4	CHEMBL1200644	NA	CHEMBL1200644	pulmonary embolism	CUSTOM_VTE	gtex	Skin_Not_Sun_Exposed_Suprapubic	1_174030106:C:A	1_174030106	1	174030106	-0.0156034	0.00188269	1.15e-16	1.15e-14	5.64902	17	0.995251	0.000223444	0.00870061	0.979829	2.17754	16	0.999981	18	Inverse variance weighted (fixed effects)
SERPINC1	Positive modulator	ACTIVATOR	fondaparinux sodium	4	CHEMBL1200644	NA	CHEMBL1200644	venous thromboembolism	I82	gtex	Skin_Not_Sun_Exposed_Suprapubic	1_174030106:C:A	1_174030106	1	174030106	-0.0156034	0.00188269	1.15e-16	1.15e-14	5.64902	17	0.995251	0.000223444	0.00870061	0.979829	2.17754	16	0.999981	18	Inverse variance weighted (fixed effects)
SERPINC1	Positive modulator	ACTIVATOR	fondaparinux sodium	4	CHEMBL1200644	NA	CHEMBL1200644	myocardial infarction	I21	gtex	Skin_Not_Sun_Exposed_Suprapubic	1_174030106:C:A	1_174030106	1	174030106	-0.0156034	0.00188269	1.15e-16	1.15e-14	5.64902	17	0.995251	0.000223444	0.00870061	0.979829	2.17754	16	0.999981	18	Inverse variance weighted (fixed effects)
SERPINC1	Positive modulator	ACTIVATOR	fondaparinux sodium	4	CHEMBL1200644	NA	CHEMBL1200644	pulmonary embolism	I26	gtex	Skin_Not_Sun_Exposed_Suprapubic	1_174030106:C:A	1_174030106	1	174030106	-0.0156034	0.00188269	1.15e-16	1.15e-14	5.64902	17	0.995251	0.000223444	0.00870061	0.979829	2.17754	16	0.999981	18	Inverse variance weighted (fixed effects)
SERPINC1	Positive modulator	ACTIVATOR	fondaparinux sodium	4	CHEMBL1200644	NA	CHEMBL1200644	Venous thrombosis	I82	gtex	Skin_Not_Sun_Exposed_Suprapubic	1_174030106:C:A	1_174030106	1	174030106	-0.0156034	0.00188269	1.15e-16	1.15e-14	5.64902	17	0.995251	0.000223444	0.00870061	0.979829	2.17754	16	0.999981	18	Inverse variance weighted (fixed effects)
SERPINC1	Positive modulator	ACTIVATOR	fondaparinux sodium	4	CHEMBL1200644	NA	CHEMBL1200644	deep vein thrombosis	I82	gtex	Skin_Not_Sun_Exposed_Suprapubic	1_174030106:C:A	1_174030106	1	174030106	-0.0156034	0.00188269	1.15e-16	1.15e-14	5.64902	17	0.995251	0.000223444	0.00870061	0.979829	2.17754	16	0.999981	18	Inverse variance weighted (fixed effects)
SERPINC1	Positive modulator	ACTIVATOR	fondaparinux sodium	4	CHEMBL1200644	NA	CHEMBL1200644	deep vein thrombosis	CUSTOM_VTE	gtex	Skin_Not_Sun_Exposed_Suprapubic	1_174030106:C:A	1_174030106	1	174030106	-0.0156034	0.00188269	1.15e-16	1.15e-14	5.64902	17	0.995251	0.000223444	0.00870061	0.979829	2.17754	16	0.999981	18	Inverse variance weighted (fixed effects)
SERPINC1	Positive modulator	ACTIVATOR	fondaparinux sodium	4	CHEMBL1200644	NA	CHEMBL1200644	Venous thrombosis	CUSTOM_VTE	gtex	Skin_Not_Sun_Exposed_Suprapubic	1_174030106:C:A	1_174030106	1	174030106	-0.0156034	0.00188269	1.15e-16	1.15e-14	5.64902	17	0.995251	0.000223444	0.00870061	0.979829	2.17754	16	0.999981	18	Inverse variance weighted (fixed effects)
SERPINC1	Positive modulator	ACTIVATOR	fondaparinux sodium	4	CHEMBL1200644	NA	CHEMBL1200644	Thromboembolism	NA	gtex	Skin_Not_Sun_Exposed_Suprapubic	1_174030106:C:A	1_174030106	1	174030106	-0.0156034	0.00188269	1.15e-16	1.15e-14	5.64902	17	0.995251	0.000223444	0.00870061	0.979829	2.17754	16	0.999981	18	Inverse variance weighted (fixed effects)
SERPINC1	Positive modulator	ACTIVATOR	fondaparinux sodium	4	CHEMBL1200644	NA	CHEMBL1200644	Venous thrombosis	D68	gtex	Skin_Not_Sun_Exposed_Suprapubic	1_174030106:C:A	1_174030106	1	174030106	-0.0156034	0.00188269	1.15e-16	1.15e-14	5.64902	17	0.995251	0.000223444	0.00870061	0.979829	2.17754	16	0.999981	18	Inverse variance weighted (fixed effects)
SERPINC1	Positive modulator	ACTIVATOR	nadroparin calcium	4	CHEMBL2109204	NA	CHEMBL2109204	venous thromboembolism	CUSTOM_VTE	gtex	Skin_Not_Sun_Exposed_Suprapubic	1_174030106:C:A	1_174030106	1	174030106	-0.0156034	0.00188269	1.15e-16	1.15e-14	5.64902	17	0.995251	0.000223444	0.00870061	0.979829	2.17754	16	0.999981	18	Inverse variance weighted (fixed effects)
SERPINC1	Positive modulator	ACTIVATOR	nadroparin calcium	4	CHEMBL2109204	NA	CHEMBL2109204	Venous thrombosis	D68	gtex	Skin_Not_Sun_Exposed_Suprapubic	1_174030106:C:A	1_174030106	1	174030106	-0.0156034	0.00188269	1.15e-16	1.15e-14	5.64902	17	0.995251	0.000223444	0.00870061	0.979829	2.17754	16	0.999981	18	Inverse variance weighted (fixed effects)
SERPINC1	Positive modulator	ACTIVATOR	nadroparin calcium	4	CHEMBL2109204	NA	CHEMBL2109204	Venous thrombosis	CUSTOM_VTE	gtex	Skin_Not_Sun_Exposed_Suprapubic	1_174030106:C:A	1_174030106	1	174030106	-0.0156034	0.00188269	1.15e-16	1.15e-14	5.64902	17	0.995251	0.000223444	0.00870061	0.979829	2.17754	16	0.999981	18	Inverse variance weighted (fixed effects)
SERPINC1	Positive modulator	ACTIVATOR	nadroparin calcium	4	CHEMBL2109204	NA	CHEMBL2109204	deep vein thrombosis	CUSTOM_VTE	gtex	Skin_Not_Sun_Exposed_Suprapubic	1_174030106:C:A	1_174030106	1	174030106	-0.0156034	0.00188269	1.15e-16	1.15e-14	5.64902	17	0.995251	0.000223444	0.00870061	0.979829	2.17754	16	0.999981	18	Inverse variance weighted (fixed effects)
SERPINC1	Positive modulator	ACTIVATOR	nadroparin calcium	4	CHEMBL2109204	NA	CHEMBL2109204	deep vein thrombosis	I82	gtex	Skin_Not_Sun_Exposed_Suprapubic	1_174030106:C:A	1_174030106	1	174030106	-0.0156034	0.00188269	1.15e-16	1.15e-14	5.64902	17	0.995251	0.000223444	0.00870061	0.979829	2.17754	16	0.999981	18	Inverse variance weighted (fixed effects)
SERPINC1	Positive modulator	ACTIVATOR	nadroparin calcium	4	CHEMBL2109204	NA	CHEMBL2109204	thrombophilia	D68	gtex	Skin_Not_Sun_Exposed_Suprapubic	1_174030106:C:A	1_174030106	1	174030106	-0.0156034	0.00188269	1.15e-16	1.15e-14	5.64902	17	0.995251	0.000223444	0.00870061	0.979829	2.17754	16	0.999981	18	Inverse variance weighted (fixed effects)
SERPINC1	Positive modulator	ACTIVATOR	nadroparin calcium	4	CHEMBL2109204	NA	CHEMBL2109204	venous thromboembolism	I82	gtex	Skin_Not_Sun_Exposed_Suprapubic	1_174030106:C:A	1_174030106	1	174030106	-0.0156034	0.00188269	1.15e-16	1.15e-14	5.64902	17	0.995251	0.000223444	0.00870061	0.979829	2.17754	16	0.999981	18	Inverse variance weighted (fixed effects)
SERPINC1	Positive modulator	ACTIVATOR	nadroparin calcium	4	CHEMBL2109204	NA	CHEMBL2109204	venous thromboembolism	I74	gtex	Skin_Not_Sun_Exposed_Suprapubic	1_174030106:C:A	1_174030106	1	174030106	-0.0156034	0.00188269	1.15e-16	1.15e-14	5.64902	17	0.995251	0.000223444	0.00870061	0.979829	2.17754	16	0.999981	18	Inverse variance weighted (fixed effects)
SERPINC1	Positive modulator	ACTIVATOR	nadroparin calcium	4	CHEMBL2109204	NA	CHEMBL2109204	Recurrent thrombophlebitis	NA	gtex	Skin_Not_Sun_Exposed_Suprapubic	1_174030106:C:A	1_174030106	1	174030106	-0.0156034	0.00188269	1.15e-16	1.15e-14	5.64902	17	0.995251	0.000223444	0.00870061	0.979829	2.17754	16	0.999981	18	Inverse variance weighted (fixed effects)
SERPINC1	Positive modulator	ACTIVATOR	nadroparin calcium	4	CHEMBL2109204	NA	CHEMBL2109204	lung cancer	NA	gtex	Skin_Not_Sun_Exposed_Suprapubic	1_174030106:C:A	1_174030106	1	174030106	-0.0156034	0.00188269	1.15e-16	1.15e-14	5.64902	17	0.995251	0.000223444	0.00870061	0.979829	2.17754	16	0.999981	18	Inverse variance weighted (fixed effects)
SERPINC1	Positive modulator	ACTIVATOR	nadroparin calcium	4	CHEMBL2109204	NA	CHEMBL2109204	cancer	NA	gtex	Skin_Not_Sun_Exposed_Suprapubic	1_174030106:C:A	1_174030106	1	174030106	-0.0156034	0.00188269	1.15e-16	1.15e-14	5.64902	17	0.995251	0.000223444	0.00870061	0.979829	2.17754	16	0.999981	18	Inverse variance weighted (fixed effects)
SERPINC1	Positive modulator	ACTIVATOR	nadroparin calcium	4	CHEMBL2109204	NA	CHEMBL2109204	Venous thrombosis	I82	gtex	Skin_Not_Sun_Exposed_Suprapubic	1_174030106:C:A	1_174030106	1	174030106	-0.0156034	0.00188269	1.15e-16	1.15e-14	5.64902	17	0.995251	0.000223444	0.00870061	0.979829	2.17754	16	0.999981	18	Inverse variance weighted (fixed effects)
SERPINC1	Positive modulator	ACTIVATOR	heparin	4	CHEMBL4650299	DB01109	CHEMBL4650299	injury	NA	gtex	Skin_Not_Sun_Exposed_Suprapubic	1_174030106:C:A	1_174030106	1	174030106	-0.0156034	0.00188269	1.15e-16	1.15e-14	5.64902	17	0.995251	0.000223444	0.00870061	0.979829	2.17754	16	0.999981	18	Inverse variance weighted (fixed effects)
