## Supplementary Tables for "Genomic Architecture of Migraine: A Multi-ancestry GWAS Meta-analysis of 2.5 Million Participants" (part 19 of 20)

### Sheet: ST 20. MR DR (continued)
Supplementary Table 20.
SERPINC1	Positive modulator	ACTIVATOR	heparin	4	CHEMBL4650299	DB01109	CHEMBL4650299	Sepsis	NA	gtex	Skin_Not_Sun_Exposed_Suprapubic	1_174030106:C:A	1_174030106	1	174030106	-0.0156034	0.00188269	1.15e-16	1.15e-14	5.64902	17	0.995251	0.000223444	0.00870061	0.979829	2.17754	16	0.999981	18	Inverse variance weighted (fixed effects)
SERPINC1	Positive modulator	ACTIVATOR	heparin	4	CHEMBL4650299	DB01109	CHEMBL4650299	thrombotic disease	NA	gtex	Skin_Not_Sun_Exposed_Suprapubic	1_174030106:C:A	1_174030106	1	174030106	-0.0156034	0.00188269	1.15e-16	1.15e-14	5.64902	17	0.995251	0.000223444	0.00870061	0.979829	2.17754	16	0.999981	18	Inverse variance weighted (fixed effects)
SERPINC1	Positive modulator	ACTIVATOR	heparin	4	CHEMBL4650299	DB01109	CHEMBL4650299	burn	NA	gtex	Skin_Not_Sun_Exposed_Suprapubic	1_174030106:C:A	1_174030106	1	174030106	-0.0156034	0.00188269	1.15e-16	1.15e-14	5.64902	17	0.995251	0.000223444	0.00870061	0.979829	2.17754	16	0.999981	18	Inverse variance weighted (fixed effects)
SERPINC1	Positive modulator	ACTIVATOR	heparin	4	CHEMBL4650299	DB01109	CHEMBL4650299	type 1 diabetes mellitus	E10	gtex	Skin_Not_Sun_Exposed_Suprapubic	1_174030106:C:A	1_174030106	1	174030106	-0.0156034	0.00188269	1.15e-16	1.15e-14	5.64902	17	0.995251	0.000223444	0.00870061	0.979829	2.17754	16	0.999981	18	Inverse variance weighted (fixed effects)
SERPINC1	Positive modulator	ACTIVATOR	heparin	4	CHEMBL4650299	DB01109	CHEMBL4650299	severe acute respiratory syndrome	NA	gtex	Skin_Not_Sun_Exposed_Suprapubic	1_174030106:C:A	1_174030106	1	174030106	-0.0156034	0.00188269	1.15e-16	1.15e-14	5.64902	17	0.995251	0.000223444	0.00870061	0.979829	2.17754	16	0.999981	18	Inverse variance weighted (fixed effects)
SERPINC1	Positive modulator	ACTIVATOR	heparin	4	CHEMBL4650299	DB01109	CHEMBL4650299	Myocardial Ischemia	I20	gtex	Skin_Not_Sun_Exposed_Suprapubic	1_174030106:C:A	1_174030106	1	174030106	-0.0156034	0.00188269	1.15e-16	1.15e-14	5.64902	17	0.995251	0.000223444	0.00870061	0.979829	2.17754	16	0.999981	18	Inverse variance weighted (fixed effects)
SERPINC1	Positive modulator	ACTIVATOR	heparin	4	CHEMBL4650299	DB01109	CHEMBL4650299	deep vein thrombosis	I82	gtex	Skin_Not_Sun_Exposed_Suprapubic	1_174030106:C:A	1_174030106	1	174030106	-0.0156034	0.00188269	1.15e-16	1.15e-14	5.64902	17	0.995251	0.000223444	0.00870061	0.979829	2.17754	16	0.999981	18	Inverse variance weighted (fixed effects)
SERPINC1	Positive modulator	ACTIVATOR	heparin	4	CHEMBL4650299	DB01109	CHEMBL4650299	myocardial infarction	I22	gtex	Skin_Not_Sun_Exposed_Suprapubic	1_174030106:C:A	1_174030106	1	174030106	-0.0156034	0.00188269	1.15e-16	1.15e-14	5.64902	17	0.995251	0.000223444	0.00870061	0.979829	2.17754	16	0.999981	18	Inverse variance weighted (fixed effects)
SERPINC1	Positive modulator	ACTIVATOR	heparin	4	CHEMBL4650299	DB01109	CHEMBL4650299	aortic stenosis	Q23	gtex	Skin_Not_Sun_Exposed_Suprapubic	1_174030106:C:A	1_174030106	1	174030106	-0.0156034	0.00188269	1.15e-16	1.15e-14	5.64902	17	0.995251	0.000223444	0.00870061	0.979829	2.17754	16	0.999981	18	Inverse variance weighted (fixed effects)
SERPINC1	Positive modulator	ACTIVATOR	heparin	4	CHEMBL4650299	DB01109	CHEMBL4650299	Recurrent thrombophlebitis	NA	gtex	Skin_Not_Sun_Exposed_Suprapubic	1_174030106:C:A	1_174030106	1	174030106	-0.0156034	0.00188269	1.15e-16	1.15e-14	5.64902	17	0.995251	0.000223444	0.00870061	0.979829	2.17754	16	0.999981	18	Inverse variance weighted (fixed effects)
SERPINC1	Positive modulator	ACTIVATOR	heparin	4	CHEMBL4650299	DB01109	CHEMBL4650299	ST Elevation Myocardial Infarction	NA	gtex	Skin_Not_Sun_Exposed_Suprapubic	1_174030106:C:A	1_174030106	1	174030106	-0.0156034	0.00188269	1.15e-16	1.15e-14	5.64902	17	0.995251	0.000223444	0.00870061	0.979829	2.17754	16	0.999981	18	Inverse variance weighted (fixed effects)
SERPINC1	Positive modulator	ACTIVATOR	heparin	4	CHEMBL4650299	DB01109	CHEMBL4650299	infertility	N97	gtex	Skin_Not_Sun_Exposed_Suprapubic	1_174030106:C:A	1_174030106	1	174030106	-0.0156034	0.00188269	1.15e-16	1.15e-14	5.64902	17	0.995251	0.000223444	0.00870061	0.979829	2.17754	16	0.999981	18	Inverse variance weighted (fixed effects)
SERPINC1	Positive modulator	ACTIVATOR	heparin	4	CHEMBL4650299	DB01109	CHEMBL4650299	Renal insufficiency	N19	gtex	Skin_Not_Sun_Exposed_Suprapubic	1_174030106:C:A	1_174030106	1	174030106	-0.0156034	0.00188269	1.15e-16	1.15e-14	5.64902	17	0.995251	0.000223444	0.00870061	0.979829	2.17754	16	0.999981	18	Inverse variance weighted (fixed effects)
SERPINC1	Positive modulator	ACTIVATOR	heparin	4	CHEMBL4650299	DB01109	CHEMBL4650299	pregnancy	NA	gtex	Skin_Not_Sun_Exposed_Suprapubic	1_174030106:C:A	1_174030106	1	174030106	-0.0156034	0.00188269	1.15e-16	1.15e-14	5.64902	17	0.995251	0.000223444	0.00870061	0.979829	2.17754	16	0.999981	18	Inverse variance weighted (fixed effects)
SERPINC1	Positive modulator	ACTIVATOR	heparin	4	CHEMBL4650299	DB01109	CHEMBL4650299	eye disease	H44	gtex	Skin_Not_Sun_Exposed_Suprapubic	1_174030106:C:A	1_174030106	1	174030106	-0.0156034	0.00188269	1.15e-16	1.15e-14	5.64902	17	0.995251	0.000223444	0.00870061	0.979829	2.17754	16	0.999981	18	Inverse variance weighted (fixed effects)
SERPINC1	Positive modulator	ACTIVATOR	heparin	4	CHEMBL4650299	DB01109	CHEMBL4650299	Thromboembolism	NA	gtex	Skin_Not_Sun_Exposed_Suprapubic	1_174030106:C:A	1_174030106	1	174030106	-0.0156034	0.00188269	1.15e-16	1.15e-14	5.64902	17	0.995251	0.000223444	0.00870061	0.979829	2.17754	16	0.999981	18	Inverse variance weighted (fixed effects)
SERPINC1	Positive modulator	ACTIVATOR	heparin	4	CHEMBL4650299	DB01109	CHEMBL4650299	acute myocardial infarction	I21	gtex	Skin_Not_Sun_Exposed_Suprapubic	1_174030106:C:A	1_174030106	1	174030106	-0.0156034	0.00188269	1.15e-16	1.15e-14	5.64902	17	0.995251	0.000223444	0.00870061	0.979829	2.17754	16	0.999981	18	Inverse variance weighted (fixed effects)
SERPINC1	Positive modulator	ACTIVATOR	heparin	4	CHEMBL4650299	DB01109	CHEMBL4650299	intermediate coronary syndrome	I20	gtex	Skin_Not_Sun_Exposed_Suprapubic	1_174030106:C:A	1_174030106	1	174030106	-0.0156034	0.00188269	1.15e-16	1.15e-14	5.64902	17	0.995251	0.000223444	0.00870061	0.979829	2.17754	16	0.999981	18	Inverse variance weighted (fixed effects)
SERPINC1	Positive modulator	ACTIVATOR	heparin	4	CHEMBL4650299	DB01109	CHEMBL4650299	kidney failure	N19	gtex	Skin_Not_Sun_Exposed_Suprapubic	1_174030106:C:A	1_174030106	1	174030106	-0.0156034	0.00188269	1.15e-16	1.15e-14	5.64902	17	0.995251	0.000223444	0.00870061	0.979829	2.17754	16	0.999981	18	Inverse variance weighted (fixed effects)
SERPINC1	Positive modulator	ACTIVATOR	heparin	4	CHEMBL4650299	DB01109	CHEMBL4650299	proliferative vitreoretinopathy	NA	gtex	Skin_Not_Sun_Exposed_Suprapubic	1_174030106:C:A	1_174030106	1	174030106	-0.0156034	0.00188269	1.15e-16	1.15e-14	5.64902	17	0.995251	0.000223444	0.00870061	0.979829	2.17754	16	0.999981	18	Inverse variance weighted (fixed effects)
SERPINC1	Positive modulator	ACTIVATOR	heparin	4	CHEMBL4650299	DB01109	CHEMBL4650299	chronic renal failure syndrome	NA	gtex	Skin_Not_Sun_Exposed_Suprapubic	1_174030106:C:A	1_174030106	1	174030106	-0.0156034	0.00188269	1.15e-16	1.15e-14	5.64902	17	0.995251	0.000223444	0.00870061	0.979829	2.17754	16	0.999981	18	Inverse variance weighted (fixed effects)
SERPINC1	Positive modulator	ACTIVATOR	heparin	4	CHEMBL4650299	DB01109	CHEMBL4650299	female reproductive system neoplasm	NA	gtex	Skin_Not_Sun_Exposed_Suprapubic	1_174030106:C:A	1_174030106	1	174030106	-0.0156034	0.00188269	1.15e-16	1.15e-14	5.64902	17	0.995251	0.000223444	0.00870061	0.979829	2.17754	16	0.999981	18	Inverse variance weighted (fixed effects)
SERPINC1	Positive modulator	ACTIVATOR	heparin	4	CHEMBL4650299	DB01109	CHEMBL4650299	cancer	NA	gtex	Skin_Not_Sun_Exposed_Suprapubic	1_174030106:C:A	1_174030106	1	174030106	-0.0156034	0.00188269	1.15e-16	1.15e-14	5.64902	17	0.995251	0.000223444	0.00870061	0.979829	2.17754	16	0.999981	18	Inverse variance weighted (fixed effects)
SERPINC1	Positive modulator	ACTIVATOR	heparin	4	CHEMBL4650299	DB01109	CHEMBL4650299	Shock	NA	gtex	Skin_Not_Sun_Exposed_Suprapubic	1_174030106:C:A	1_174030106	1	174030106	-0.0156034	0.00188269	1.15e-16	1.15e-14	5.64902	17	0.995251	0.000223444	0.00870061	0.979829	2.17754	16	0.999981	18	Inverse variance weighted (fixed effects)
SERPINC1	Positive modulator	ACTIVATOR	heparin	4	CHEMBL4650299	DB01109	CHEMBL4650299	COVID-19	NA	gtex	Skin_Not_Sun_Exposed_Suprapubic	1_174030106:C:A	1_174030106	1	174030106	-0.0156034	0.00188269	1.15e-16	1.15e-14	5.64902	17	0.995251	0.000223444	0.00870061	0.979829	2.17754	16	0.999981	18	Inverse variance weighted (fixed effects)
SERPINC1	Positive modulator	ACTIVATOR	heparin	4	CHEMBL4650299	DB01109	CHEMBL4650299	Venous thrombosis	I82	gtex	Skin_Not_Sun_Exposed_Suprapubic	1_174030106:C:A	1_174030106	1	174030106	-0.0156034	0.00188269	1.15e-16	1.15e-14	5.64902	17	0.995251	0.000223444	0.00870061	0.979829	2.17754	16	0.999981	18	Inverse variance weighted (fixed effects)
SERPINC1	Positive modulator	ACTIVATOR	heparin	4	CHEMBL4650299	DB01109	CHEMBL4650299	angina pectoris	I20	gtex	Skin_Not_Sun_Exposed_Suprapubic	1_174030106:C:A	1_174030106	1	174030106	-0.0156034	0.00188269	1.15e-16	1.15e-14	5.64902	17	0.995251	0.000223444	0.00870061	0.979829	2.17754	16	0.999981	18	Inverse variance weighted (fixed effects)
SERPINC1	Positive modulator	ACTIVATOR	heparin	4	CHEMBL4650299	DB01109	CHEMBL4650299	neoplasm	NA	gtex	Skin_Not_Sun_Exposed_Suprapubic	1_174030106:C:A	1_174030106	1	174030106	-0.0156034	0.00188269	1.15e-16	1.15e-14	5.64902	17	0.995251	0.000223444	0.00870061	0.979829	2.17754	16	0.999981	18	Inverse variance weighted (fixed effects)
SERPINC1	Positive modulator	ACTIVATOR	heparin	4	CHEMBL4650299	DB01109	CHEMBL4650299	preeclampsia	NA	gtex	Skin_Not_Sun_Exposed_Suprapubic	1_174030106:C:A	1_174030106	1	174030106	-0.0156034	0.00188269	1.15e-16	1.15e-14	5.64902	17	0.995251	0.000223444	0.00870061	0.979829	2.17754	16	0.999981	18	Inverse variance weighted (fixed effects)
SERPINC1	Positive modulator	ACTIVATOR	heparin	4	CHEMBL4650299	DB01109	CHEMBL4650299	pulmonary embolism	I26	gtex	Skin_Not_Sun_Exposed_Suprapubic	1_174030106:C:A	1_174030106	1	174030106	-0.0156034	0.00188269	1.15e-16	1.15e-14	5.64902	17	0.995251	0.000223444	0.00870061	0.979829	2.17754	16	0.999981	18	Inverse variance weighted (fixed effects)
SERPINC1	Positive modulator	ACTIVATOR	heparin	4	CHEMBL4650299	DB01109	CHEMBL4650299	chronic kidney disease	N18	gtex	Skin_Not_Sun_Exposed_Suprapubic	1_174030106:C:A	1_174030106	1	174030106	-0.0156034	0.00188269	1.15e-16	1.15e-14	5.64902	17	0.995251	0.000223444	0.00870061	0.979829	2.17754	16	0.999981	18	Inverse variance weighted (fixed effects)
SERPINC1	Positive modulator	ACTIVATOR	heparin	4	CHEMBL4650299	DB01109	CHEMBL4650299	hemorrhagic disease	D69	gtex	Skin_Not_Sun_Exposed_Suprapubic	1_174030106:C:A	1_174030106	1	174030106	-0.0156034	0.00188269	1.15e-16	1.15e-14	5.64902	17	0.995251	0.000223444	0.00870061	0.979829	2.17754	16	0.999981	18	Inverse variance weighted (fixed effects)
SERPINC1	Positive modulator	ACTIVATOR	heparin	4	CHEMBL4650299	DB01109	CHEMBL4650299	hemorrhage	R58	gtex	Skin_Not_Sun_Exposed_Suprapubic	1_174030106:C:A	1_174030106	1	174030106	-0.0156034	0.00188269	1.15e-16	1.15e-14	5.64902	17	0.995251	0.000223444	0.00870061	0.979829	2.17754	16	0.999981	18	Inverse variance weighted (fixed effects)
SERPINC1	Positive modulator	ACTIVATOR	heparin	4	CHEMBL4650299	DB01109	CHEMBL4650299	bacteriemia	R78	gtex	Skin_Not_Sun_Exposed_Suprapubic	1_174030106:C:A	1_174030106	1	174030106	-0.0156034	0.00188269	1.15e-16	1.15e-14	5.64902	17	0.995251	0.000223444	0.00870061	0.979829	2.17754	16	0.999981	18	Inverse variance weighted (fixed effects)
SERPINC1	Positive modulator	ACTIVATOR	heparin	4	CHEMBL4650299	DB01109	CHEMBL4650299	fetal growth restriction	NA	gtex	Skin_Not_Sun_Exposed_Suprapubic	1_174030106:C:A	1_174030106	1	174030106	-0.0156034	0.00188269	1.15e-16	1.15e-14	5.64902	17	0.995251	0.000223444	0.00870061	0.979829	2.17754	16	0.999981	18	Inverse variance weighted (fixed effects)
SERPINC1	Positive modulator	ACTIVATOR	heparin	4	CHEMBL4650299	DB01109	CHEMBL4650299	heart disease	I51	gtex	Skin_Not_Sun_Exposed_Suprapubic	1_174030106:C:A	1_174030106	1	174030106	-0.0156034	0.00188269	1.15e-16	1.15e-14	5.64902	17	0.995251	0.000223444	0.00870061	0.979829	2.17754	16	0.999981	18	Inverse variance weighted (fixed effects)
SERPINC1	Positive modulator	ACTIVATOR	heparin	4	CHEMBL4650299	DB01109	CHEMBL4650299	stroke	I63	gtex	Skin_Not_Sun_Exposed_Suprapubic	1_174030106:C:A	1_174030106	1	174030106	-0.0156034	0.00188269	1.15e-16	1.15e-14	5.64902	17	0.995251	0.000223444	0.00870061	0.979829	2.17754	16	0.999981	18	Inverse variance weighted (fixed effects)
SERPINC1	Positive modulator	ACTIVATOR	heparin	4	CHEMBL4650299	DB01109	CHEMBL4650299	bacterial disease	NA	gtex	Skin_Not_Sun_Exposed_Suprapubic	1_174030106:C:A	1_174030106	1	174030106	-0.0156034	0.00188269	1.15e-16	1.15e-14	5.64902	17	0.995251	0.000223444	0.00870061	0.979829	2.17754	16	0.999981	18	Inverse variance weighted (fixed effects)
SERPINC1	Positive modulator	ACTIVATOR	heparin	4	CHEMBL4650299	DB01109	CHEMBL4650299	subarachnoid hemorrhage	I60	gtex	Skin_Not_Sun_Exposed_Suprapubic	1_174030106:C:A	1_174030106	1	174030106	-0.0156034	0.00188269	1.15e-16	1.15e-14	5.64902	17	0.995251	0.000223444	0.00870061	0.979829	2.17754	16	0.999981	18	Inverse variance weighted (fixed effects)
SERPINC1	Positive modulator	ACTIVATOR	heparin	4	CHEMBL4650299	DB01109	CHEMBL4650299	non-small cell lung carcinoma	NA	gtex	Skin_Not_Sun_Exposed_Suprapubic	1_174030106:C:A	1_174030106	1	174030106	-0.0156034	0.00188269	1.15e-16	1.15e-14	5.64902	17	0.995251	0.000223444	0.00870061	0.979829	2.17754	16	0.999981	18	Inverse variance weighted (fixed effects)
SERPINC1	Positive modulator	ACTIVATOR	heparin	4	CHEMBL4650299	DB01109	CHEMBL4650299	venous thromboembolism	I82	gtex	Skin_Not_Sun_Exposed_Suprapubic	1_174030106:C:A	1_174030106	1	174030106	-0.0156034	0.00188269	1.15e-16	1.15e-14	5.64902	17	0.995251	0.000223444	0.00870061	0.979829	2.17754	16	0.999981	18	Inverse variance weighted (fixed effects)
SERPINC1	Positive modulator	ACTIVATOR	heparin	4	CHEMBL4650299	DB01109	CHEMBL4650299	interstitial cystitis	N30	gtex	Skin_Not_Sun_Exposed_Suprapubic	1_174030106:C:A	1_174030106	1	174030106	-0.0156034	0.00188269	1.15e-16	1.15e-14	5.64902	17	0.995251	0.000223444	0.00870061	0.979829	2.17754	16	0.999981	18	Inverse variance weighted (fixed effects)
SERPINC1	Positive modulator	ACTIVATOR	heparin	4	CHEMBL4650299	DB01109	CHEMBL4650299	pneumonia	NA	gtex	Skin_Not_Sun_Exposed_Suprapubic	1_174030106:C:A	1_174030106	1	174030106	-0.0156034	0.00188269	1.15e-16	1.15e-14	5.64902	17	0.995251	0.000223444	0.00870061	0.979829	2.17754	16	0.999981	18	Inverse variance weighted (fixed effects)
SERPINC1	Positive modulator	ACTIVATOR	heparin	4	CHEMBL4650299	DB01109	CHEMBL4650299	atrial fibrillation	I48	gtex	Skin_Not_Sun_Exposed_Suprapubic	1_174030106:C:A	1_174030106	1	174030106	-0.0156034	0.00188269	1.15e-16	1.15e-14	5.64902	17	0.995251	0.000223444	0.00870061	0.979829	2.17754	16	0.999981	18	Inverse variance weighted (fixed effects)
SERPINC1	Positive modulator	ACTIVATOR	heparin	4	CHEMBL4650299	DB01109	CHEMBL4650299	coronary artery disease	K76	gtex	Skin_Not_Sun_Exposed_Suprapubic	1_174030106:C:A	1_174030106	1	174030106	-0.0156034	0.00188269	1.15e-16	1.15e-14	5.64902	17	0.995251	0.000223444	0.00870061	0.979829	2.17754	16	0.999981	18	Inverse variance weighted (fixed effects)
SERPINC1	Positive modulator	ACTIVATOR	heparin	4	CHEMBL4650299	DB01109	CHEMBL4650299	acute lung injury	NA	gtex	Skin_Not_Sun_Exposed_Suprapubic	1_174030106:C:A	1_174030106	1	174030106	-0.0156034	0.00188269	1.15e-16	1.15e-14	5.64902	17	0.995251	0.000223444	0.00870061	0.979829	2.17754	16	0.999981	18	Inverse variance weighted (fixed effects)
SERPINC1	Positive modulator	ACTIVATOR	heparin	4	CHEMBL4650299	DB01109	CHEMBL4650299	septic shock	NA	gtex	Skin_Not_Sun_Exposed_Suprapubic	1_174030106:C:A	1_174030106	1	174030106	-0.0156034	0.00188269	1.15e-16	1.15e-14	5.64902	17	0.995251	0.000223444	0.00870061	0.979829	2.17754	16	0.999981	18	Inverse variance weighted (fixed effects)
SERPINC1	Positive modulator	ACTIVATOR	heparin	4	CHEMBL4650299	DB01109	CHEMBL4650299	infection	NA	gtex	Skin_Not_Sun_Exposed_Suprapubic	1_174030106:C:A	1_174030106	1	174030106	-0.0156034	0.00188269	1.15e-16	1.15e-14	5.64902	17	0.995251	0.000223444	0.00870061	0.979829	2.17754	16	0.999981	18	Inverse variance weighted (fixed effects)
SERPINC1	Positive modulator	ACTIVATOR	heparin	4	CHEMBL4650299	DB01109	CHEMBL4650299	Varicose veins	I83	gtex	Skin_Not_Sun_Exposed_Suprapubic	1_174030106:C:A	1_174030106	1	174030106	-0.0156034	0.00188269	1.15e-16	1.15e-14	5.64902	17	0.995251	0.000223444	0.00870061	0.979829	2.17754	16	0.999981	18	Inverse variance weighted (fixed effects)
SERPINC1	Positive modulator	ACTIVATOR	heparin	4	CHEMBL4650299	DB01109	CHEMBL4650299	type 2 diabetes mellitus	E11	gtex	Skin_Not_Sun_Exposed_Suprapubic	1_174030106:C:A	1_174030106	1	174030106	-0.0156034	0.00188269	1.15e-16	1.15e-14	5.64902	17	0.995251	0.000223444	0.00870061	0.979829	2.17754	16	0.999981	18	Inverse variance weighted (fixed effects)
SERPINC1	Positive modulator	ACTIVATOR	heparin	4	CHEMBL4650299	DB01109	CHEMBL4650299	colorectal adenocarcinoma	NA	gtex	Skin_Not_Sun_Exposed_Suprapubic	1_174030106:C:A	1_174030106	1	174030106	-0.0156034	0.00188269	1.15e-16	1.15e-14	5.64902	17	0.995251	0.000223444	0.00870061	0.979829	2.17754	16	0.999981	18	Inverse variance weighted (fixed effects)
SERPINC1	Positive modulator	ACTIVATOR	heparin	4	CHEMBL4650299	DB01109	CHEMBL4650299	cardiovascular disease	I99	gtex	Skin_Not_Sun_Exposed_Suprapubic	1_174030106:C:A	1_174030106	1	174030106	-0.0156034	0.00188269	1.15e-16	1.15e-14	5.64902	17	0.995251	0.000223444	0.00870061	0.979829	2.17754	16	0.999981	18	Inverse variance weighted (fixed effects)
SERPINC1	Positive modulator	ACTIVATOR	heparin	4	CHEMBL4650299	DB01109	CHEMBL4650299	acute coronary syndrome	NA	gtex	Skin_Not_Sun_Exposed_Suprapubic	1_174030106:C:A	1_174030106	1	174030106	-0.0156034	0.00188269	1.15e-16	1.15e-14	5.64902	17	0.995251	0.000223444	0.00870061	0.979829	2.17754	16	0.999981	18	Inverse variance weighted (fixed effects)
SERPINC1	Positive modulator	ACTIVATOR	fondaparinux	4	CHEMBL1201202	DB00569	CHEMBL1201202	myocardial infarction	CUSTOM_CAD	gtex	Skin_Not_Sun_Exposed_Suprapubic	1_174030106:C:A	1_174030106	1	174030106	-0.0156034	0.00188269	1.15e-16	1.15e-14	5.64902	17	0.995251	0.000223444	0.00870061	0.979829	2.17754	16	0.999981	18	Inverse variance weighted (fixed effects)
SERPINC1	Positive modulator	ACTIVATOR	fondaparinux	4	CHEMBL1201202	DB00569	CHEMBL1201202	pulmonary embolism	CUSTOM_VTE	gtex	Skin_Not_Sun_Exposed_Suprapubic	1_174030106:C:A	1_174030106	1	174030106	-0.0156034	0.00188269	1.15e-16	1.15e-14	5.64902	17	0.995251	0.000223444	0.00870061	0.979829	2.17754	16	0.999981	18	Inverse variance weighted (fixed effects)
SERPINC1	Positive modulator	ACTIVATOR	fondaparinux	4	CHEMBL1201202	DB00569	CHEMBL1201202	myocardial infarction	I22	gtex	Skin_Not_Sun_Exposed_Suprapubic	1_174030106:C:A	1_174030106	1	174030106	-0.0156034	0.00188269	1.15e-16	1.15e-14	5.64902	17	0.995251	0.000223444	0.00870061	0.979829	2.17754	16	0.999981	18	Inverse variance weighted (fixed effects)
SERPINC1	Positive modulator	ACTIVATOR	fondaparinux	4	CHEMBL1201202	DB00569	CHEMBL1201202	intermediate coronary syndrome	CUSTOM_CAD	gtex	Skin_Not_Sun_Exposed_Suprapubic	1_174030106:C:A	1_174030106	1	174030106	-0.0156034	0.00188269	1.15e-16	1.15e-14	5.64902	17	0.995251	0.000223444	0.00870061	0.979829	2.17754	16	0.999981	18	Inverse variance weighted (fixed effects)
SERPINC1	Positive modulator	ACTIVATOR	fondaparinux	4	CHEMBL1201202	DB00569	CHEMBL1201202	Venous thrombosis	I82	gtex	Skin_Not_Sun_Exposed_Suprapubic	1_174030106:C:A	1_174030106	1	174030106	-0.0156034	0.00188269	1.15e-16	1.15e-14	5.64902	17	0.995251	0.000223444	0.00870061	0.979829	2.17754	16	0.999981	18	Inverse variance weighted (fixed effects)
SERPINC1	Positive modulator	ACTIVATOR	fondaparinux	4	CHEMBL1201202	DB00569	CHEMBL1201202	deep vein thrombosis	CUSTOM_VTE	gtex	Skin_Not_Sun_Exposed_Suprapubic	1_174030106:C:A	1_174030106	1	174030106	-0.0156034	0.00188269	1.15e-16	1.15e-14	5.64902	17	0.995251	0.000223444	0.00870061	0.979829	2.17754	16	0.999981	18	Inverse variance weighted (fixed effects)
SERPINC1	Positive modulator	ACTIVATOR	fondaparinux	4	CHEMBL1201202	DB00569	CHEMBL1201202	venous thromboembolism	I74	gtex	Skin_Not_Sun_Exposed_Suprapubic	1_174030106:C:A	1_174030106	1	174030106	-0.0156034	0.00188269	1.15e-16	1.15e-14	5.64902	17	0.995251	0.000223444	0.00870061	0.979829	2.17754	16	0.999981	18	Inverse variance weighted (fixed effects)
SERPINC1	Positive modulator	ACTIVATOR	fondaparinux	4	CHEMBL1201202	DB00569	CHEMBL1201202	deep vein thrombosis	I82	gtex	Skin_Not_Sun_Exposed_Suprapubic	1_174030106:C:A	1_174030106	1	174030106	-0.0156034	0.00188269	1.15e-16	1.15e-14	5.64902	17	0.995251	0.000223444	0.00870061	0.979829	2.17754	16	0.999981	18	Inverse variance weighted (fixed effects)
SERPINC1	Positive modulator	ACTIVATOR	fondaparinux	4	CHEMBL1201202	DB00569	CHEMBL1201202	venous thromboembolism	CUSTOM_VTE	gtex	Skin_Not_Sun_Exposed_Suprapubic	1_174030106:C:A	1_174030106	1	174030106	-0.0156034	0.00188269	1.15e-16	1.15e-14	5.64902	17	0.995251	0.000223444	0.00870061	0.979829	2.17754	16	0.999981	18	Inverse variance weighted (fixed effects)
SERPINC1	Positive modulator	ACTIVATOR	fondaparinux	4	CHEMBL1201202	DB00569	CHEMBL1201202	atrial fibrillation	I48	gtex	Skin_Not_Sun_Exposed_Suprapubic	1_174030106:C:A	1_174030106	1	174030106	-0.0156034	0.00188269	1.15e-16	1.15e-14	5.64902	17	0.995251	0.000223444	0.00870061	0.979829	2.17754	16	0.999981	18	Inverse variance weighted (fixed effects)
SERPINC1	Positive modulator	ACTIVATOR	fondaparinux	4	CHEMBL1201202	DB00569	CHEMBL1201202	myocardial infarction	I21	gtex	Skin_Not_Sun_Exposed_Suprapubic	1_174030106:C:A	1_174030106	1	174030106	-0.0156034	0.00188269	1.15e-16	1.15e-14	5.64902	17	0.995251	0.000223444	0.00870061	0.979829	2.17754	16	0.999981	18	Inverse variance weighted (fixed effects)
SERPINC1	Positive modulator	ACTIVATOR	fondaparinux	4	CHEMBL1201202	DB00569	CHEMBL1201202	pulmonary embolism	I26	gtex	Skin_Not_Sun_Exposed_Suprapubic	1_174030106:C:A	1_174030106	1	174030106	-0.0156034	0.00188269	1.15e-16	1.15e-14	5.64902	17	0.995251	0.000223444	0.00870061	0.979829	2.17754	16	0.999981	18	Inverse variance weighted (fixed effects)
SERPINC1	Positive modulator	ACTIVATOR	fondaparinux	4	CHEMBL1201202	DB00569	CHEMBL1201202	intermediate coronary syndrome	I20	gtex	Skin_Not_Sun_Exposed_Suprapubic	1_174030106:C:A	1_174030106	1	174030106	-0.0156034	0.00188269	1.15e-16	1.15e-14	5.64902	17	0.995251	0.000223444	0.00870061	0.979829	2.17754	16	0.999981	18	Inverse variance weighted (fixed effects)
SERPINC1	Positive modulator	ACTIVATOR	fondaparinux	4	CHEMBL1201202	DB00569	CHEMBL1201202	Venous thrombosis	D68	gtex	Skin_Not_Sun_Exposed_Suprapubic	1_174030106:C:A	1_174030106	1	174030106	-0.0156034	0.00188269	1.15e-16	1.15e-14	5.64902	17	0.995251	0.000223444	0.00870061	0.979829	2.17754	16	0.999981	18	Inverse variance weighted (fixed effects)
SERPINC1	Positive modulator	ACTIVATOR	fondaparinux	4	CHEMBL1201202	DB00569	CHEMBL1201202	venous thromboembolism	I82	gtex	Skin_Not_Sun_Exposed_Suprapubic	1_174030106:C:A	1_174030106	1	174030106	-0.0156034	0.00188269	1.15e-16	1.15e-14	5.64902	17	0.995251	0.000223444	0.00870061	0.979829	2.17754	16	0.999981	18	Inverse variance weighted (fixed effects)
SERPINC1	Positive modulator	ACTIVATOR	fondaparinux	4	CHEMBL1201202	DB00569	CHEMBL1201202	respiratory failure	J96	gtex	Skin_Not_Sun_Exposed_Suprapubic	1_174030106:C:A	1_174030106	1	174030106	-0.0156034	0.00188269	1.15e-16	1.15e-14	5.64902	17	0.995251	0.000223444	0.00870061	0.979829	2.17754	16	0.999981	18	Inverse variance weighted (fixed effects)
SERPINC1	Positive modulator	ACTIVATOR	fondaparinux	4	CHEMBL1201202	DB00569	CHEMBL1201202	Venous thrombosis	CUSTOM_VTE	gtex	Skin_Not_Sun_Exposed_Suprapubic	1_174030106:C:A	1_174030106	1	174030106	-0.0156034	0.00188269	1.15e-16	1.15e-14	5.64902	17	0.995251	0.000223444	0.00870061	0.979829	2.17754	16	0.999981	18	Inverse variance weighted (fixed effects)
SERPINC1	Positive modulator	ACTIVATOR	fondaparinux	4	CHEMBL1201202	DB00569	CHEMBL1201202	Thrombocytopenia	D69	gtex	Skin_Not_Sun_Exposed_Suprapubic	1_174030106:C:A	1_174030106	1	174030106	-0.0156034	0.00188269	1.15e-16	1.15e-14	5.64902	17	0.995251	0.000223444	0.00870061	0.979829	2.17754	16	0.999981	18	Inverse variance weighted (fixed effects)
SERPINC1	Positive modulator	POTENTIATOR	sulodexide	4	CHEMBL2108086	DB06271	CHEMBL2108086	venous thromboembolism	I74	gtex	Skin_Not_Sun_Exposed_Suprapubic	1_174030106:C:A	1_174030106	1	174030106	-0.0156034	0.00188269	1.15e-16	1.15e-14	5.64902	17	0.995251	0.000223444	0.00870061	0.979829	2.17754	16	0.999981	18	Inverse variance weighted (fixed effects)
SERPINC1	Positive modulator	POTENTIATOR	sulodexide	4	CHEMBL2108086	DB06271	CHEMBL2108086	venous thromboembolism	CUSTOM_VTE	gtex	Skin_Not_Sun_Exposed_Suprapubic	1_174030106:C:A	1_174030106	1	174030106	-0.0156034	0.00188269	1.15e-16	1.15e-14	5.64902	17	0.995251	0.000223444	0.00870061	0.979829	2.17754	16	0.999981	18	Inverse variance weighted (fixed effects)
SERPINC1	Positive modulator	POTENTIATOR	sulodexide	4	CHEMBL2108086	DB06271	CHEMBL2108086	peripheral arterial disease	I73	gtex	Skin_Not_Sun_Exposed_Suprapubic	1_174030106:C:A	1_174030106	1	174030106	-0.0156034	0.00188269	1.15e-16	1.15e-14	5.64902	17	0.995251	0.000223444	0.00870061	0.979829	2.17754	16	0.999981	18	Inverse variance weighted (fixed effects)
SERPINC1	Positive modulator	POTENTIATOR	sulodexide	4	CHEMBL2108086	DB06271	CHEMBL2108086	Tinnitus	H93	gtex	Skin_Not_Sun_Exposed_Suprapubic	1_174030106:C:A	1_174030106	1	174030106	-0.0156034	0.00188269	1.15e-16	1.15e-14	5.64902	17	0.995251	0.000223444	0.00870061	0.979829	2.17754	16	0.999981	18	Inverse variance weighted (fixed effects)
SERPINC1	Positive modulator	POTENTIATOR	sulodexide	4	CHEMBL2108086	DB06271	CHEMBL2108086	venous thromboembolism	I82	gtex	Skin_Not_Sun_Exposed_Suprapubic	1_174030106:C:A	1_174030106	1	174030106	-0.0156034	0.00188269	1.15e-16	1.15e-14	5.64902	17	0.995251	0.000223444	0.00870061	0.979829	2.17754	16	0.999981	18	Inverse variance weighted (fixed effects)
SERPINC1	Positive modulator	POTENTIATOR	sulodexide	4	CHEMBL2108086	DB06271	CHEMBL2108086	chronic kidney disease	N18	gtex	Skin_Not_Sun_Exposed_Suprapubic	1_174030106:C:A	1_174030106	1	174030106	-0.0156034	0.00188269	1.15e-16	1.15e-14	5.64902	17	0.995251	0.000223444	0.00870061	0.979829	2.17754	16	0.999981	18	Inverse variance weighted (fixed effects)
SERPINC1	Positive modulator	POTENTIATOR	sulodexide	4	CHEMBL2108086	DB06271	CHEMBL2108086	diabetic retinopathy	H36	gtex	Skin_Not_Sun_Exposed_Suprapubic	1_174030106:C:A	1_174030106	1	174030106	-0.0156034	0.00188269	1.15e-16	1.15e-14	5.64902	17	0.995251	0.000223444	0.00870061	0.979829	2.17754	16	0.999981	18	Inverse variance weighted (fixed effects)
SERPINC1	NA	ACTIVATOR	dalteparin sodium	4	CHEMBL1201460	NA	NA	stroke	I63	gtex	Skin_Not_Sun_Exposed_Suprapubic	1_174030106:C:A	1_174030106	1	174030106	-0.0156034	0.00188269	1.15e-16	1.15e-14	5.64902	17	0.995251	0.000223444	0.00870061	0.979829	2.17754	16	0.999981	18	Inverse variance weighted (fixed effects)
SERPINC1	NA	ACTIVATOR	dalteparin sodium	4	CHEMBL1201460	NA	NA	multiple myeloma	NA	gtex	Skin_Not_Sun_Exposed_Suprapubic	1_174030106:C:A	1_174030106	1	174030106	-0.0156034	0.00188269	1.15e-16	1.15e-14	5.64902	17	0.995251	0.000223444	0.00870061	0.979829	2.17754	16	0.999981	18	Inverse variance weighted (fixed effects)
SERPINC1	NA	ACTIVATOR	dalteparin sodium	4	CHEMBL1201460	NA	NA	pancreatic carcinoma	NA	gtex	Skin_Not_Sun_Exposed_Suprapubic	1_174030106:C:A	1_174030106	1	174030106	-0.0156034	0.00188269	1.15e-16	1.15e-14	5.64902	17	0.995251	0.000223444	0.00870061	0.979829	2.17754	16	0.999981	18	Inverse variance weighted (fixed effects)
SERPINC1	NA	ACTIVATOR	dalteparin sodium	4	CHEMBL1201460	NA	NA	pregnancy	NA	gtex	Skin_Not_Sun_Exposed_Suprapubic	1_174030106:C:A	1_174030106	1	174030106	-0.0156034	0.00188269	1.15e-16	1.15e-14	5.64902	17	0.995251	0.000223444	0.00870061	0.979829	2.17754	16	0.999981	18	Inverse variance weighted (fixed effects)
SERPINC1	NA	ACTIVATOR	dalteparin sodium	4	CHEMBL1201460	NA	NA	deep vein thrombosis	I82	gtex	Skin_Not_Sun_Exposed_Suprapubic	1_174030106:C:A	1_174030106	1	174030106	-0.0156034	0.00188269	1.15e-16	1.15e-14	5.64902	17	0.995251	0.000223444	0.00870061	0.979829	2.17754	16	0.999981	18	Inverse variance weighted (fixed effects)
SERPINC1	NA	ACTIVATOR	dalteparin sodium	4	CHEMBL1201460	NA	NA	venous thromboembolism	I82	gtex	Skin_Not_Sun_Exposed_Suprapubic	1_174030106:C:A	1_174030106	1	174030106	-0.0156034	0.00188269	1.15e-16	1.15e-14	5.64902	17	0.995251	0.000223444	0.00870061	0.979829	2.17754	16	0.999981	18	Inverse variance weighted (fixed effects)
SERPINC1	NA	ACTIVATOR	dalteparin sodium	4	CHEMBL1201460	NA	NA	septic shock	NA	gtex	Skin_Not_Sun_Exposed_Suprapubic	1_174030106:C:A	1_174030106	1	174030106	-0.0156034	0.00188269	1.15e-16	1.15e-14	5.64902	17	0.995251	0.000223444	0.00870061	0.979829	2.17754	16	0.999981	18	Inverse variance weighted (fixed effects)
SERPINC1	NA	ACTIVATOR	dalteparin sodium	4	CHEMBL1201460	NA	NA	thrombophilia	D68	gtex	Skin_Not_Sun_Exposed_Suprapubic	1_174030106:C:A	1_174030106	1	174030106	-0.0156034	0.00188269	1.15e-16	1.15e-14	5.64902	17	0.995251	0.000223444	0.00870061	0.979829	2.17754	16	0.999981	18	Inverse variance weighted (fixed effects)
SERPINC1	NA	ACTIVATOR	dalteparin sodium	4	CHEMBL1201460	NA	NA	Central Nervous System Neoplasm	NA	gtex	Skin_Not_Sun_Exposed_Suprapubic	1_174030106:C:A	1_174030106	1	174030106	-0.0156034	0.00188269	1.15e-16	1.15e-14	5.64902	17	0.995251	0.000223444	0.00870061	0.979829	2.17754	16	0.999981	18	Inverse variance weighted (fixed effects)
SERPINC1	NA	ACTIVATOR	dalteparin sodium	4	CHEMBL1201460	NA	NA	habitual abortion	N96	gtex	Skin_Not_Sun_Exposed_Suprapubic	1_174030106:C:A	1_174030106	1	174030106	-0.0156034	0.00188269	1.15e-16	1.15e-14	5.64902	17	0.995251	0.000223444	0.00870061	0.979829	2.17754	16	0.999981	18	Inverse variance weighted (fixed effects)
SERPINC1	NA	ACTIVATOR	dalteparin sodium	4	CHEMBL1201460	NA	NA	diabetic foot	NA	gtex	Skin_Not_Sun_Exposed_Suprapubic	1_174030106:C:A	1_174030106	1	174030106	-0.0156034	0.00188269	1.15e-16	1.15e-14	5.64902	17	0.995251	0.000223444	0.00870061	0.979829	2.17754	16	0.999981	18	Inverse variance weighted (fixed effects)
SERPINC1	NA	ACTIVATOR	dalteparin sodium	4	CHEMBL1201460	NA	NA	Thromboembolism	NA	gtex	Skin_Not_Sun_Exposed_Suprapubic	1_174030106:C:A	1_174030106	1	174030106	-0.0156034	0.00188269	1.15e-16	1.15e-14	5.64902	17	0.995251	0.000223444	0.00870061	0.979829	2.17754	16	0.999981	18	Inverse variance weighted (fixed effects)
SERPINC1	NA	ACTIVATOR	dalteparin sodium	4	CHEMBL1201460	NA	NA	Recurrent thrombophlebitis	NA	gtex	Skin_Not_Sun_Exposed_Suprapubic	1_174030106:C:A	1_174030106	1	174030106	-0.0156034	0.00188269	1.15e-16	1.15e-14	5.64902	17	0.995251	0.000223444	0.00870061	0.979829	2.17754	16	0.999981	18	Inverse variance weighted (fixed effects)
SERPINC1	NA	ACTIVATOR	dalteparin sodium	4	CHEMBL1201460	NA	NA	Venous thrombosis	I82	gtex	Skin_Not_Sun_Exposed_Suprapubic	1_174030106:C:A	1_174030106	1	174030106	-0.0156034	0.00188269	1.15e-16	1.15e-14	5.64902	17	0.995251	0.000223444	0.00870061	0.979829	2.17754	16	0.999981	18	Inverse variance weighted (fixed effects)
SERPINC1	NA	ACTIVATOR	dalteparin sodium	4	CHEMBL1201460	NA	NA	colorectal cancer	NA	gtex	Skin_Not_Sun_Exposed_Suprapubic	1_174030106:C:A	1_174030106	1	174030106	-0.0156034	0.00188269	1.15e-16	1.15e-14	5.64902	17	0.995251	0.000223444	0.00870061	0.979829	2.17754	16	0.999981	18	Inverse variance weighted (fixed effects)
SERPINC1	NA	ACTIVATOR	dalteparin sodium	4	CHEMBL1201460	NA	NA	breast cancer	NA	gtex	Skin_Not_Sun_Exposed_Suprapubic	1_174030106:C:A	1_174030106	1	174030106	-0.0156034	0.00188269	1.15e-16	1.15e-14	5.64902	17	0.995251	0.000223444	0.00870061	0.979829	2.17754	16	0.999981	18	Inverse variance weighted (fixed effects)
SERPINC1	NA	ACTIVATOR	dalteparin sodium	4	CHEMBL1201460	NA	NA	ovarian cancer	NA	gtex	Skin_Not_Sun_Exposed_Suprapubic	1_174030106:C:A	1_174030106	1	174030106	-0.0156034	0.00188269	1.15e-16	1.15e-14	5.64902	17	0.995251	0.000223444	0.00870061	0.979829	2.17754	16	0.999981	18	Inverse variance weighted (fixed effects)
SERPINC1	NA	ACTIVATOR	dalteparin sodium	4	CHEMBL1201460	NA	NA	prostate cancer	NA	gtex	Skin_Not_Sun_Exposed_Suprapubic	1_174030106:C:A	1_174030106	1	174030106	-0.0156034	0.00188269	1.15e-16	1.15e-14	5.64902	17	0.995251	0.000223444	0.00870061	0.979829	2.17754	16	0.999981	18	Inverse variance weighted (fixed effects)
SERPINC1	NA	ACTIVATOR	dalteparin sodium	4	CHEMBL1201460	NA	NA	lung cancer	NA	gtex	Skin_Not_Sun_Exposed_Suprapubic	1_174030106:C:A	1_174030106	1	174030106	-0.0156034	0.00188269	1.15e-16	1.15e-14	5.64902	17	0.995251	0.000223444	0.00870061	0.979829	2.17754	16	0.999981	18	Inverse variance weighted (fixed effects)
SERPINC1	NA	ACTIVATOR	dalteparin sodium	4	CHEMBL1201460	NA	NA	sickle cell anemia	D57	gtex	Skin_Not_Sun_Exposed_Suprapubic	1_174030106:C:A	1_174030106	1	174030106	-0.0156034	0.00188269	1.15e-16	1.15e-14	5.64902	17	0.995251	0.000223444	0.00870061	0.979829	2.17754	16	0.999981	18	Inverse variance weighted (fixed effects)
SERPINC1	NA	ACTIVATOR	dalteparin sodium	4	CHEMBL1201460	NA	NA	hepatic veno-occlusive disease	K76	gtex	Skin_Not_Sun_Exposed_Suprapubic	1_174030106:C:A	1_174030106	1	174030106	-0.0156034	0.00188269	1.15e-16	1.15e-14	5.64902	17	0.995251	0.000223444	0.00870061	0.979829	2.17754	16	0.999981	18	Inverse variance weighted (fixed effects)
SERPINC1	NA	ACTIVATOR	dalteparin sodium	4	CHEMBL1201460	NA	NA	chronic renal failure syndrome	NA	gtex	Skin_Not_Sun_Exposed_Suprapubic	1_174030106:C:A	1_174030106	1	174030106	-0.0156034	0.00188269	1.15e-16	1.15e-14	5.64902	17	0.995251	0.000223444	0.00870061	0.979829	2.17754	16	0.999981	18	Inverse variance weighted (fixed effects)
SERPINC1	NA	ACTIVATOR	dalteparin sodium	4	CHEMBL1201460	NA	NA	brain injury	NA	gtex	Skin_Not_Sun_Exposed_Suprapubic	1_174030106:C:A	1_174030106	1	174030106	-0.0156034	0.00188269	1.15e-16	1.15e-14	5.64902	17	0.995251	0.000223444	0.00870061	0.979829	2.17754	16	0.999981	18	Inverse variance weighted (fixed effects)
SERPINC1	NA	ACTIVATOR	enoxaparin sodium	4	CHEMBL1201476	NA	NA	atrial fibrillation	I48	gtex	Skin_Not_Sun_Exposed_Suprapubic	1_174030106:C:A	1_174030106	1	174030106	-0.0156034	0.00188269	1.15e-16	1.15e-14	5.64902	17	0.995251	0.000223444	0.00870061	0.979829	2.17754	16	0.999981	18	Inverse variance weighted (fixed effects)
SERPINC1	NA	ACTIVATOR	enoxaparin sodium	4	CHEMBL1201476	NA	NA	fetal growth restriction	NA	gtex	Skin_Not_Sun_Exposed_Suprapubic	1_174030106:C:A	1_174030106	1	174030106	-0.0156034	0.00188269	1.15e-16	1.15e-14	5.64902	17	0.995251	0.000223444	0.00870061	0.979829	2.17754	16	0.999981	18	Inverse variance weighted (fixed effects)
SERPINC1	NA	ACTIVATOR	enoxaparin sodium	4	CHEMBL1201476	NA	NA	infection	NA	gtex	Skin_Not_Sun_Exposed_Suprapubic	1_174030106:C:A	1_174030106	1	174030106	-0.0156034	0.00188269	1.15e-16	1.15e-14	5.64902	17	0.995251	0.000223444	0.00870061	0.979829	2.17754	16	0.999981	18	Inverse variance weighted (fixed effects)
SERPINC1	NA	ACTIVATOR	enoxaparin sodium	4	CHEMBL1201476	NA	NA	myocardial infarction	I22	gtex	Skin_Not_Sun_Exposed_Suprapubic	1_174030106:C:A	1_174030106	1	174030106	-0.0156034	0.00188269	1.15e-16	1.15e-14	5.64902	17	0.995251	0.000223444	0.00870061	0.979829	2.17754	16	0.999981	18	Inverse variance weighted (fixed effects)
SERPINC1	NA	ACTIVATOR	enoxaparin sodium	4	CHEMBL1201476	NA	NA	neoplasm	NA	gtex	Skin_Not_Sun_Exposed_Suprapubic	1_174030106:C:A	1_174030106	1	174030106	-0.0156034	0.00188269	1.15e-16	1.15e-14	5.64902	17	0.995251	0.000223444	0.00870061	0.979829	2.17754	16	0.999981	18	Inverse variance weighted (fixed effects)
SERPINC1	NA	ACTIVATOR	enoxaparin sodium	4	CHEMBL1201476	NA	NA	small cell lung carcinoma	NA	gtex	Skin_Not_Sun_Exposed_Suprapubic	1_174030106:C:A	1_174030106	1	174030106	-0.0156034	0.00188269	1.15e-16	1.15e-14	5.64902	17	0.995251	0.000223444	0.00870061	0.979829	2.17754	16	0.999981	18	Inverse variance weighted (fixed effects)
SERPINC1	NA	ACTIVATOR	enoxaparin sodium	4	CHEMBL1201476	NA	NA	stroke	I63	gtex	Skin_Not_Sun_Exposed_Suprapubic	1_174030106:C:A	1_174030106	1	174030106	-0.0156034	0.00188269	1.15e-16	1.15e-14	5.64902	17	0.995251	0.000223444	0.00870061	0.979829	2.17754	16	0.999981	18	Inverse variance weighted (fixed effects)
SERPINC1	NA	ACTIVATOR	enoxaparin sodium	4	CHEMBL1201476	NA	NA	obesity	E66	gtex	Skin_Not_Sun_Exposed_Suprapubic	1_174030106:C:A	1_174030106	1	174030106	-0.0156034	0.00188269	1.15e-16	1.15e-14	5.64902	17	0.995251	0.000223444	0.00870061	0.979829	2.17754	16	0.999981	18	Inverse variance weighted (fixed effects)
SERPINC1	NA	ACTIVATOR	enoxaparin sodium	4	CHEMBL1201476	NA	NA	cirrhosis of liver	K74	gtex	Skin_Not_Sun_Exposed_Suprapubic	1_174030106:C:A	1_174030106	1	174030106	-0.0156034	0.00188269	1.15e-16	1.15e-14	5.64902	17	0.995251	0.000223444	0.00870061	0.979829	2.17754	16	0.999981	18	Inverse variance weighted (fixed effects)
SERPINC1	NA	ACTIVATOR	enoxaparin sodium	4	CHEMBL1201476	NA	NA	pancreatic carcinoma	NA	gtex	Skin_Not_Sun_Exposed_Suprapubic	1_174030106:C:A	1_174030106	1	174030106	-0.0156034	0.00188269	1.15e-16	1.15e-14	5.64902	17	0.995251	0.000223444	0.00870061	0.979829	2.17754	16	0.999981	18	Inverse variance weighted (fixed effects)
SERPINC1	NA	ACTIVATOR	enoxaparin sodium	4	CHEMBL1201476	NA	NA	esophageal carcinoma	NA	gtex	Skin_Not_Sun_Exposed_Suprapubic	1_174030106:C:A	1_174030106	1	174030106	-0.0156034	0.00188269	1.15e-16	1.15e-14	5.64902	17	0.995251	0.000223444	0.00870061	0.979829	2.17754	16	0.999981	18	Inverse variance weighted (fixed effects)
SERPINC1	NA	ACTIVATOR	enoxaparin sodium	4	CHEMBL1201476	NA	NA	pregnancy	NA	gtex	Skin_Not_Sun_Exposed_Suprapubic	1_174030106:C:A	1_174030106	1	174030106	-0.0156034	0.00188269	1.15e-16	1.15e-14	5.64902	17	0.995251	0.000223444	0.00870061	0.979829	2.17754	16	0.999981	18	Inverse variance weighted (fixed effects)
SERPINC1	NA	ACTIVATOR	enoxaparin sodium	4	CHEMBL1201476	NA	NA	non-small cell lung carcinoma	NA	gtex	Skin_Not_Sun_Exposed_Suprapubic	1_174030106:C:A	1_174030106	1	174030106	-0.0156034	0.00188269	1.15e-16	1.15e-14	5.64902	17	0.995251	0.000223444	0.00870061	0.979829	2.17754	16	0.999981	18	Inverse variance weighted (fixed effects)
SERPINC1	NA	ACTIVATOR	enoxaparin sodium	4	CHEMBL1201476	NA	NA	pulmonary embolism	I26	gtex	Skin_Not_Sun_Exposed_Suprapubic	1_174030106:C:A	1_174030106	1	174030106	-0.0156034	0.00188269	1.15e-16	1.15e-14	5.64902	17	0.995251	0.000223444	0.00870061	0.979829	2.17754	16	0.999981	18	Inverse variance weighted (fixed effects)
SERPINC1	NA	ACTIVATOR	enoxaparin sodium	4	CHEMBL1201476	NA	NA	deep vein thrombosis	I82	gtex	Skin_Not_Sun_Exposed_Suprapubic	1_174030106:C:A	1_174030106	1	174030106	-0.0156034	0.00188269	1.15e-16	1.15e-14	5.64902	17	0.995251	0.000223444	0.00870061	0.979829	2.17754	16	0.999981	18	Inverse variance weighted (fixed effects)
SERPINC1	NA	ACTIVATOR	enoxaparin sodium	4	CHEMBL1201476	NA	NA	nephrotic syndrome	N04	gtex	Skin_Not_Sun_Exposed_Suprapubic	1_174030106:C:A	1_174030106	1	174030106	-0.0156034	0.00188269	1.15e-16	1.15e-14	5.64902	17	0.995251	0.000223444	0.00870061	0.979829	2.17754	16	0.999981	18	Inverse variance weighted (fixed effects)
SERPINC1	NA	ACTIVATOR	enoxaparin sodium	4	CHEMBL1201476	NA	NA	venous thromboembolism	I82	gtex	Skin_Not_Sun_Exposed_Suprapubic	1_174030106:C:A	1_174030106	1	174030106	-0.0156034	0.00188269	1.15e-16	1.15e-14	5.64902	17	0.995251	0.000223444	0.00870061	0.979829	2.17754	16	0.999981	18	Inverse variance weighted (fixed effects)
SERPINC1	NA	ACTIVATOR	enoxaparin sodium	4	CHEMBL1201476	NA	NA	Staphylococcus aureus infection	NA	gtex	Skin_Not_Sun_Exposed_Suprapubic	1_174030106:C:A	1_174030106	1	174030106	-0.0156034	0.00188269	1.15e-16	1.15e-14	5.64902	17	0.995251	0.000223444	0.00870061	0.979829	2.17754	16	0.999981	18	Inverse variance weighted (fixed effects)
SERPINC1	NA	ACTIVATOR	enoxaparin sodium	4	CHEMBL1201476	NA	NA	acute myocardial infarction	I21	gtex	Skin_Not_Sun_Exposed_Suprapubic	1_174030106:C:A	1_174030106	1	174030106	-0.0156034	0.00188269	1.15e-16	1.15e-14	5.64902	17	0.995251	0.000223444	0.00870061	0.979829	2.17754	16	0.999981	18	Inverse variance weighted (fixed effects)
SERPINC1	NA	ACTIVATOR	enoxaparin sodium	4	CHEMBL1201476	NA	NA	ST Elevation Myocardial Infarction	NA	gtex	Skin_Not_Sun_Exposed_Suprapubic	1_174030106:C:A	1_174030106	1	174030106	-0.0156034	0.00188269	1.15e-16	1.15e-14	5.64902	17	0.995251	0.000223444	0.00870061	0.979829	2.17754	16	0.999981	18	Inverse variance weighted (fixed effects)
SERPINC1	NA	ACTIVATOR	enoxaparin sodium	4	CHEMBL1201476	NA	NA	blood coagulation disease	D68	gtex	Skin_Not_Sun_Exposed_Suprapubic	1_174030106:C:A	1_174030106	1	174030106	-0.0156034	0.00188269	1.15e-16	1.15e-14	5.64902	17	0.995251	0.000223444	0.00870061	0.979829	2.17754	16	0.999981	18	Inverse variance weighted (fixed effects)
SERPINC1	NA	ACTIVATOR	enoxaparin sodium	4	CHEMBL1201476	NA	NA	habitual abortion	N96	gtex	Skin_Not_Sun_Exposed_Suprapubic	1_174030106:C:A	1_174030106	1	174030106	-0.0156034	0.00188269	1.15e-16	1.15e-14	5.64902	17	0.995251	0.000223444	0.00870061	0.979829	2.17754	16	0.999981	18	Inverse variance weighted (fixed effects)
SERPINC1	NA	ACTIVATOR	enoxaparin sodium	4	CHEMBL1201476	NA	NA	intermediate coronary syndrome	I20	gtex	Skin_Not_Sun_Exposed_Suprapubic	1_174030106:C:A	1_174030106	1	174030106	-0.0156034	0.00188269	1.15e-16	1.15e-14	5.64902	17	0.995251	0.000223444	0.00870061	0.979829	2.17754	16	0.999981	18	Inverse variance weighted (fixed effects)
SERPINC1	NA	ACTIVATOR	enoxaparin sodium	4	CHEMBL1201476	NA	NA	Myocardial Ischemia	I20	gtex	Skin_Not_Sun_Exposed_Suprapubic	1_174030106:C:A	1_174030106	1	174030106	-0.0156034	0.00188269	1.15e-16	1.15e-14	5.64902	17	0.995251	0.000223444	0.00870061	0.979829	2.17754	16	0.999981	18	Inverse variance weighted (fixed effects)
SERPINC1	NA	ACTIVATOR	enoxaparin sodium	4	CHEMBL1201476	NA	NA	Thromboembolism	NA	gtex	Skin_Not_Sun_Exposed_Suprapubic	1_174030106:C:A	1_174030106	1	174030106	-0.0156034	0.00188269	1.15e-16	1.15e-14	5.64902	17	0.995251	0.000223444	0.00870061	0.979829	2.17754	16	0.999981	18	Inverse variance weighted (fixed effects)
SERPINC1	NA	ACTIVATOR	enoxaparin sodium	4	CHEMBL1201476	NA	NA	Recurrent thrombophlebitis	NA	gtex	Skin_Not_Sun_Exposed_Suprapubic	1_174030106:C:A	1_174030106	1	174030106	-0.0156034	0.00188269	1.15e-16	1.15e-14	5.64902	17	0.995251	0.000223444	0.00870061	0.979829	2.17754	16	0.999981	18	Inverse variance weighted (fixed effects)
SERPINC1	NA	ACTIVATOR	enoxaparin sodium	4	CHEMBL1201476	NA	NA	Venous thrombosis	I82	gtex	Skin_Not_Sun_Exposed_Suprapubic	1_174030106:C:A	1_174030106	1	174030106	-0.0156034	0.00188269	1.15e-16	1.15e-14	5.64902	17	0.995251	0.000223444	0.00870061	0.979829	2.17754	16	0.999981	18	Inverse variance weighted (fixed effects)
SERPINC1	NA	ACTIVATOR	enoxaparin sodium	4	CHEMBL1201476	NA	NA	thrombotic disease	NA	gtex	Skin_Not_Sun_Exposed_Suprapubic	1_174030106:C:A	1_174030106	1	174030106	-0.0156034	0.00188269	1.15e-16	1.15e-14	5.64902	17	0.995251	0.000223444	0.00870061	0.979829	2.17754	16	0.999981	18	Inverse variance weighted (fixed effects)
SERPINC1	NA	ACTIVATOR	enoxaparin sodium	4	CHEMBL1201476	NA	NA	cancer	NA	gtex	Skin_Not_Sun_Exposed_Suprapubic	1_174030106:C:A	1_174030106	1	174030106	-0.0156034	0.00188269	1.15e-16	1.15e-14	5.64902	17	0.995251	0.000223444	0.00870061	0.979829	2.17754	16	0.999981	18	Inverse variance weighted (fixed effects)
SERPINC1	NA	ACTIVATOR	enoxaparin sodium	4	CHEMBL1201476	NA	NA	ovarian cancer	NA	gtex	Skin_Not_Sun_Exposed_Suprapubic	1_174030106:C:A	1_174030106	1	174030106	-0.0156034	0.00188269	1.15e-16	1.15e-14	5.64902	17	0.995251	0.000223444	0.00870061	0.979829	2.17754	16	0.999981	18	Inverse variance weighted (fixed effects)
SERPINC1	NA	ACTIVATOR	enoxaparin sodium	4	CHEMBL1201476	NA	NA	COVID-19	NA	gtex	Skin_Not_Sun_Exposed_Suprapubic	1_174030106:C:A	1_174030106	1	174030106	-0.0156034	0.00188269	1.15e-16	1.15e-14	5.64902	17	0.995251	0.000223444	0.00870061	0.979829	2.17754	16	0.999981	18	Inverse variance weighted (fixed effects)
SERPINC1	NA	ACTIVATOR	tinzaparin sodium	4	CHEMBL1201414	DB06822	CHEMBL1201414	Thromboembolism	NA	gtex	Nerve_Tibial	1_173966641:G:A	1_173966641	1	173966641	-0.0156034	0.00188269	1.15e-16	1.15e-14	5.64902	17	0.995251	0.000223444	0.00870061	0.979829	2.17754	16	0.999981	18	Inverse variance weighted (fixed effects)
SERPINC1	NA	ACTIVATOR	tinzaparin sodium	4	CHEMBL1201414	DB06822	CHEMBL1201414	Ischemic stroke	NA	gtex	Nerve_Tibial	1_173966641:G:A	1_173966641	1	173966641	-0.0156034	0.00188269	1.15e-16	1.15e-14	5.64902	17	0.995251	0.000223444	0.00870061	0.979829	2.17754	16	0.999981	18	Inverse variance weighted (fixed effects)
SERPINC1	NA	ACTIVATOR	tinzaparin sodium	4	CHEMBL1201414	DB06822	CHEMBL1201414	Recurrent thrombophlebitis	NA	gtex	Nerve_Tibial	1_173966641:G:A	1_173966641	1	173966641	-0.0156034	0.00188269	1.15e-16	1.15e-14	5.64902	17	0.995251	0.000223444	0.00870061	0.979829	2.17754	16	0.999981	18	Inverse variance weighted (fixed effects)
SERPINC1	NA	ACTIVATOR	tinzaparin sodium	4	CHEMBL1201414	DB06822	CHEMBL1201414	deep vein thrombosis	I82	gtex	Nerve_Tibial	1_173966641:G:A	1_173966641	1	173966641	-0.0156034	0.00188269	1.15e-16	1.15e-14	5.64902	17	0.995251	0.000223444	0.00870061	0.979829	2.17754	16	0.999981	18	Inverse variance weighted (fixed effects)
SERPINC1	NA	ACTIVATOR	tinzaparin sodium	4	CHEMBL1201414	DB06822	CHEMBL1201414	non-small cell lung carcinoma	NA	gtex	Nerve_Tibial	1_173966641:G:A	1_173966641	1	173966641	-0.0156034	0.00188269	1.15e-16	1.15e-14	5.64902	17	0.995251	0.000223444	0.00870061	0.979829	2.17754	16	0.999981	18	Inverse variance weighted (fixed effects)
SERPINC1	Positive modulator	ACTIVATOR	tinzaparin	4	CHEMBL1201414	DB06822	CHEMBL1201414	deep vein thrombosis	CUSTOM_VTE	gtex	Nerve_Tibial	1_173966641:G:A	1_173966641	1	173966641	-0.0156034	0.00188269	1.15e-16	1.15e-14	5.64902	17	0.995251	0.000223444	0.00870061	0.979829	2.17754	16	0.999981	18	Inverse variance weighted (fixed effects)
SERPINC1	Positive modulator	ACTIVATOR	tinzaparin	4	CHEMBL1201414	DB06822	CHEMBL1201414	deep vein thrombosis	I82	gtex	Nerve_Tibial	1_173966641:G:A	1_173966641	1	173966641	-0.0156034	0.00188269	1.15e-16	1.15e-14	5.64902	17	0.995251	0.000223444	0.00870061	0.979829	2.17754	16	0.999981	18	Inverse variance weighted (fixed effects)
SERPINC1	Positive modulator	ACTIVATOR	danaparoid sodium	4	CHEMBL1201534	NA	CHEMBL1201534	Thrombocytopenia	D69	gtex	Nerve_Tibial	1_173966641:G:A	1_173966641	1	173966641	-0.0156034	0.00188269	1.15e-16	1.15e-14	5.64902	17	0.995251	0.000223444	0.00870061	0.979829	2.17754	16	0.999981	18	Inverse variance weighted (fixed effects)
SERPINC1	Positive modulator	ACTIVATOR	danaparoid sodium	4	CHEMBL1201534	NA	CHEMBL1201534	Recurrent thrombophlebitis	NA	gtex	Nerve_Tibial	1_173966641:G:A	1_173966641	1	173966641	-0.0156034	0.00188269	1.15e-16	1.15e-14	5.64902	17	0.995251	0.000223444	0.00870061	0.979829	2.17754	16	0.999981	18	Inverse variance weighted (fixed effects)
SERPINC1	Positive modulator	ACTIVATOR	heparin sodium	4	CHEMBL1201657	NA	CHEMBL1201657	stroke	I63	gtex	Nerve_Tibial	1_173966641:G:A	1_173966641	1	173966641	-0.0156034	0.00188269	1.15e-16	1.15e-14	5.64902	17	0.995251	0.000223444	0.00870061	0.979829	2.17754	16	0.999981	18	Inverse variance weighted (fixed effects)
SERPINC1	Positive modulator	ACTIVATOR	heparin sodium	4	CHEMBL1201657	NA	CHEMBL1201657	angina pectoris	CUSTOM_CAD	gtex	Nerve_Tibial	1_173966641:G:A	1_173966641	1	173966641	-0.0156034	0.00188269	1.15e-16	1.15e-14	5.64902	17	0.995251	0.000223444	0.00870061	0.979829	2.17754	16	0.999981	18	Inverse variance weighted (fixed effects)
SERPINC1	Positive modulator	ACTIVATOR	heparin sodium	4	CHEMBL1201657	NA	CHEMBL1201657	deep vein thrombosis	I82	gtex	Nerve_Tibial	1_173966641:G:A	1_173966641	1	173966641	-0.0156034	0.00188269	1.15e-16	1.15e-14	5.64902	17	0.995251	0.000223444	0.00870061	0.979829	2.17754	16	0.999981	18	Inverse variance weighted (fixed effects)
SERPINC1	Positive modulator	ACTIVATOR	heparin sodium	4	CHEMBL1201657	NA	CHEMBL1201657	type 1 diabetes mellitus	E10	gtex	Nerve_Tibial	1_173966641:G:A	1_173966641	1	173966641	-0.0156034	0.00188269	1.15e-16	1.15e-14	5.64902	17	0.995251	0.000223444	0.00870061	0.979829	2.17754	16	0.999981	18	Inverse variance weighted (fixed effects)
SERPINC1	Positive modulator	ACTIVATOR	heparin sodium	4	CHEMBL1201657	NA	CHEMBL1201657	deep vein thrombosis	CUSTOM_VTE	gtex	Nerve_Tibial	1_173966641:G:A	1_173966641	1	173966641	-0.0156034	0.00188269	1.15e-16	1.15e-14	5.64902	17	0.995251	0.000223444	0.00870061	0.979829	2.17754	16	0.999981	18	Inverse variance weighted (fixed effects)
SERPINC1	Positive modulator	ACTIVATOR	heparin sodium	4	CHEMBL1201657	NA	CHEMBL1201657	acute myocardial infarction	I21	gtex	Nerve_Tibial	1_173966641:G:A	1_173966641	1	173966641	-0.0156034	0.00188269	1.15e-16	1.15e-14	5.64902	17	0.995251	0.000223444	0.00870061	0.979829	2.17754	16	0.999981	18	Inverse variance weighted (fixed effects)
SERPINC1	Positive modulator	ACTIVATOR	heparin sodium	4	CHEMBL1201657	NA	CHEMBL1201657	acute myocardial infarction	CUSTOM_CAD	gtex	Nerve_Tibial	1_173966641:G:A	1_173966641	1	173966641	-0.0156034	0.00188269	1.15e-16	1.15e-14	5.64902	17	0.995251	0.000223444	0.00870061	0.979829	2.17754	16	0.999981	18	Inverse variance weighted (fixed effects)
SERPINC1	Positive modulator	ACTIVATOR	heparin sodium	4	CHEMBL1201657	NA	CHEMBL1201657	interstitial cystitis	N30	gtex	Nerve_Tibial	1_173966641:G:A	1_173966641	1	173966641	-0.0156034	0.00188269	1.15e-16	1.15e-14	5.64902	17	0.995251	0.000223444	0.00870061	0.979829	2.17754	16	0.999981	18	Inverse variance weighted (fixed effects)
SERPINC1	Positive modulator	ACTIVATOR	heparin sodium	4	CHEMBL1201657	NA	CHEMBL1201657	hip fracture	NA	gtex	Nerve_Tibial	1_173966641:G:A	1_173966641	1	173966641	-0.0156034	0.00188269	1.15e-16	1.15e-14	5.64902	17	0.995251	0.000223444	0.00870061	0.979829	2.17754	16	0.999981	18	Inverse variance weighted (fixed effects)
SERPINC1	Positive modulator	ACTIVATOR	heparin sodium	4	CHEMBL1201657	NA	CHEMBL1201657	Myocardial Ischemia	I20	gtex	Nerve_Tibial	1_173966641:G:A	1_173966641	1	173966641	-0.0156034	0.00188269	1.15e-16	1.15e-14	5.64902	17	0.995251	0.000223444	0.00870061	0.979829	2.17754	16	0.999981	18	Inverse variance weighted (fixed effects)
SERPINC1	Positive modulator	ACTIVATOR	heparin sodium	4	CHEMBL1201657	NA	CHEMBL1201657	kidney failure	N17	gtex	Nerve_Tibial	1_173966641:G:A	1_173966641	1	173966641	-0.0156034	0.00188269	1.15e-16	1.15e-14	5.64902	17	0.995251	0.000223444	0.00870061	0.979829	2.17754	16	0.999981	18	Inverse variance weighted (fixed effects)
SERPINC1	Positive modulator	ACTIVATOR	heparin sodium	4	CHEMBL1201657	NA	CHEMBL1201657	myocardial infarction	I22	gtex	Nerve_Tibial	1_173966641:G:A	1_173966641	1	173966641	-0.0156034	0.00188269	1.15e-16	1.15e-14	5.64902	17	0.995251	0.000223444	0.00870061	0.979829	2.17754	16	0.999981	18	Inverse variance weighted (fixed effects)
SERPINC1	Positive modulator	ACTIVATOR	heparin sodium	4	CHEMBL1201657	NA	CHEMBL1201657	angina pectoris	I20	gtex	Nerve_Tibial	1_173966641:G:A	1_173966641	1	173966641	-0.0156034	0.00188269	1.15e-16	1.15e-14	5.64902	17	0.995251	0.000223444	0.00870061	0.979829	2.17754	16	0.999981	18	Inverse variance weighted (fixed effects)
SERPINC1	Positive modulator	ACTIVATOR	heparin sodium	4	CHEMBL1201657	NA	CHEMBL1201657	chronic kidney disease	N18	gtex	Nerve_Tibial	1_173966641:G:A	1_173966641	1	173966641	-0.0156034	0.00188269	1.15e-16	1.15e-14	5.64902	17	0.995251	0.000223444	0.00870061	0.979829	2.17754	16	0.999981	18	Inverse variance weighted (fixed effects)
SERPINC1	Positive modulator	ACTIVATOR	heparin sodium	4	CHEMBL1201657	NA	CHEMBL1201657	pulmonary embolism	I26	gtex	Nerve_Tibial	1_173966641:G:A	1_173966641	1	173966641	-0.0156034	0.00188269	1.15e-16	1.15e-14	5.64902	17	0.995251	0.000223444	0.00870061	0.979829	2.17754	16	0.999981	18	Inverse variance weighted (fixed effects)
SERPINC1	Positive modulator	ACTIVATOR	heparin sodium	4	CHEMBL1201657	NA	CHEMBL1201657	Venous thrombosis	CUSTOM_VTE	gtex	Nerve_Tibial	1_173966641:G:A	1_173966641	1	173966641	-0.0156034	0.00188269	1.15e-16	1.15e-14	5.64902	17	0.995251	0.000223444	0.00870061	0.979829	2.17754	16	0.999981	18	Inverse variance weighted (fixed effects)
SERPINC1	Positive modulator	ACTIVATOR	heparin sodium	4	CHEMBL1201657	NA	CHEMBL1201657	Venous thrombosis	D68	gtex	Nerve_Tibial	1_173966641:G:A	1_173966641	1	173966641	-0.0156034	0.00188269	1.15e-16	1.15e-14	5.64902	17	0.995251	0.000223444	0.00870061	0.979829	2.17754	16	0.999981	18	Inverse variance weighted (fixed effects)
SERPINC1	Positive modulator	ACTIVATOR	heparin sodium	4	CHEMBL1201657	NA	CHEMBL1201657	Venous thrombosis	I82	gtex	Nerve_Tibial	1_173966641:G:A	1_173966641	1	173966641	-0.0156034	0.00188269	1.15e-16	1.15e-14	5.64902	17	0.995251	0.000223444	0.00870061	0.979829	2.17754	16	0.999981	18	Inverse variance weighted (fixed effects)
SERPINC1	Positive modulator	ACTIVATOR	heparin sodium	4	CHEMBL1201657	NA	CHEMBL1201657	aortic stenosis	Q23	gtex	Nerve_Tibial	1_173966641:G:A	1_173966641	1	173966641	-0.0156034	0.00188269	1.15e-16	1.15e-14	5.64902	17	0.995251	0.000223444	0.00870061	0.979829	2.17754	16	0.999981	18	Inverse variance weighted (fixed effects)
SERPINC1	Positive modulator	ACTIVATOR	heparin sodium	4	CHEMBL1201657	NA	CHEMBL1201657	atrial fibrillation	I48	gtex	Nerve_Tibial	1_173966641:G:A	1_173966641	1	173966641	-0.0156034	0.00188269	1.15e-16	1.15e-14	5.64902	17	0.995251	0.000223444	0.00870061	0.979829	2.17754	16	0.999981	18	Inverse variance weighted (fixed effects)
SERPINC1	Positive modulator	ACTIVATOR	heparin sodium	4	CHEMBL1201657	NA	CHEMBL1201657	cardiovascular disease	I00	gtex	Nerve_Tibial	1_173966641:G:A	1_173966641	1	173966641	-0.0156034	0.00188269	1.15e-16	1.15e-14	5.64902	17	0.995251	0.000223444	0.00870061	0.979829	2.17754	16	0.999981	18	Inverse variance weighted (fixed effects)
SERPINC1	Positive modulator	ACTIVATOR	heparin sodium	4	CHEMBL1201657	NA	CHEMBL1201657	type 2 diabetes mellitus	E11	gtex	Nerve_Tibial	1_173966641:G:A	1_173966641	1	173966641	-0.0156034	0.00188269	1.15e-16	1.15e-14	5.64902	17	0.995251	0.000223444	0.00870061	0.979829	2.17754	16	0.999981	18	Inverse variance weighted (fixed effects)
SERPINC1	Positive modulator	ACTIVATOR	heparin sodium	4	CHEMBL1201657	NA	CHEMBL1201657	colorectal cancer	NA	gtex	Nerve_Tibial	1_173966641:G:A	1_173966641	1	173966641	-0.0156034	0.00188269	1.15e-16	1.15e-14	5.64902	17	0.995251	0.000223444	0.00870061	0.979829	2.17754	16	0.999981	18	Inverse variance weighted (fixed effects)
SERPINC1	Positive modulator	ACTIVATOR	heparin sodium	4	CHEMBL1201657	NA	CHEMBL1201657	Myocardial Ischemia	CUSTOM_CAD	gtex	Nerve_Tibial	1_173966641:G:A	1_173966641	1	173966641	-0.0156034	0.00188269	1.15e-16	1.15e-14	5.64902	17	0.995251	0.000223444	0.00870061	0.979829	2.17754	16	0.999981	18	Inverse variance weighted (fixed effects)
SERPINC1	Positive modulator	ACTIVATOR	heparin sodium	4	CHEMBL1201657	NA	CHEMBL1201657	cardiovascular disease	I51	gtex	Nerve_Tibial	1_173966641:G:A	1_173966641	1	173966641	-0.0156034	0.00188269	1.15e-16	1.15e-14	5.64902	17	0.995251	0.000223444	0.00870061	0.979829	2.17754	16	0.999981	18	Inverse variance weighted (fixed effects)
SERPINC1	Positive modulator	ACTIVATOR	heparin sodium	4	CHEMBL1201657	NA	CHEMBL1201657	cardiovascular disease	I99	gtex	Nerve_Tibial	1_173966641:G:A	1_173966641	1	173966641	-0.0156034	0.00188269	1.15e-16	1.15e-14	5.64902	17	0.995251	0.000223444	0.00870061	0.979829	2.17754	16	0.999981	18	Inverse variance weighted (fixed effects)
SERPINC1	Positive modulator	ACTIVATOR	heparin sodium	4	CHEMBL1201657	NA	CHEMBL1201657	Thromboembolism	NA	gtex	Nerve_Tibial	1_173966641:G:A	1_173966641	1	173966641	-0.0156034	0.00188269	1.15e-16	1.15e-14	5.64902	17	0.995251	0.000223444	0.00870061	0.979829	2.17754	16	0.999981	18	Inverse variance weighted (fixed effects)
SERPINC1	Positive modulator	ACTIVATOR	heparin sodium	4	CHEMBL1201657	NA	CHEMBL1201657	Renal insufficiency	N19	gtex	Nerve_Tibial	1_173966641:G:A	1_173966641	1	173966641	-0.0156034	0.00188269	1.15e-16	1.15e-14	5.64902	17	0.995251	0.000223444	0.00870061	0.979829	2.17754	16	0.999981	18	Inverse variance weighted (fixed effects)
SERPINC1	Positive modulator	ACTIVATOR	heparin sodium	4	CHEMBL1201657	NA	CHEMBL1201657	Renal insufficiency	N17	gtex	Nerve_Tibial	1_173966641:G:A	1_173966641	1	173966641	-0.0156034	0.00188269	1.15e-16	1.15e-14	5.64902	17	0.995251	0.000223444	0.00870061	0.979829	2.17754	16	0.999981	18	Inverse variance weighted (fixed effects)
SERPINC1	Positive modulator	ACTIVATOR	heparin sodium	4	CHEMBL1201657	NA	CHEMBL1201657	kidney failure	N19	gtex	Nerve_Tibial	1_173966641:G:A	1_173966641	1	173966641	-0.0156034	0.00188269	1.15e-16	1.15e-14	5.64902	17	0.995251	0.000223444	0.00870061	0.979829	2.17754	16	0.999981	18	Inverse variance weighted (fixed effects)
SERPINC1	Positive modulator	ACTIVATOR	heparin sodium	4	CHEMBL1201657	NA	CHEMBL1201657	Acute kidney injury	N17	gtex	Nerve_Tibial	1_173966641:G:A	1_173966641	1	173966641	-0.0156034	0.00188269	1.15e-16	1.15e-14	5.64902	17	0.995251	0.000223444	0.00870061	0.979829	2.17754	16	0.999981	18	Inverse variance weighted (fixed effects)
SERPINC1	Positive modulator	ACTIVATOR	heparin sodium	4	CHEMBL1201657	NA	CHEMBL1201657	venous thromboembolism	CUSTOM_VTE	gtex	Nerve_Tibial	1_173966641:G:A	1_173966641	1	173966641	-0.0156034	0.00188269	1.15e-16	1.15e-14	5.64902	17	0.995251	0.000223444	0.00870061	0.979829	2.17754	16	0.999981	18	Inverse variance weighted (fixed effects)
SERPINC1	Positive modulator	ACTIVATOR	heparin sodium	4	CHEMBL1201657	NA	CHEMBL1201657	intermediate coronary syndrome	CUSTOM_CAD	gtex	Nerve_Tibial	1_173966641:G:A	1_173966641	1	173966641	-0.0156034	0.00188269	1.15e-16	1.15e-14	5.64902	17	0.995251	0.000223444	0.00870061	0.979829	2.17754	16	0.999981	18	Inverse variance weighted (fixed effects)
SERPINC1	Positive modulator	ACTIVATOR	heparin sodium	4	CHEMBL1201657	NA	CHEMBL1201657	intermediate coronary syndrome	I20	gtex	Nerve_Tibial	1_173966641:G:A	1_173966641	1	173966641	-0.0156034	0.00188269	1.15e-16	1.15e-14	5.64902	17	0.995251	0.000223444	0.00870061	0.979829	2.17754	16	0.999981	18	Inverse variance weighted (fixed effects)
SERPINC1	Positive modulator	ACTIVATOR	heparin sodium	4	CHEMBL1201657	NA	CHEMBL1201657	pulmonary embolism	CUSTOM_VTE	gtex	Nerve_Tibial	1_173966641:G:A	1_173966641	1	173966641	-0.0156034	0.00188269	1.15e-16	1.15e-14	5.64902	17	0.995251	0.000223444	0.00870061	0.979829	2.17754	16	0.999981	18	Inverse variance weighted (fixed effects)
SERPINC1	Positive modulator	ACTIVATOR	heparin sodium	4	CHEMBL1201657	NA	CHEMBL1201657	venous thromboembolism	I74	gtex	Nerve_Tibial	1_173966641:G:A	1_173966641	1	173966641	-0.0156034	0.00188269	1.15e-16	1.15e-14	5.64902	17	0.995251	0.000223444	0.00870061	0.979829	2.17754	16	0.999981	18	Inverse variance weighted (fixed effects)
SERPINC1	Positive modulator	ACTIVATOR	heparin sodium	4	CHEMBL1201657	NA	CHEMBL1201657	venous thromboembolism	I82	gtex	Nerve_Tibial	1_173966641:G:A	1_173966641	1	173966641	-0.0156034	0.00188269	1.15e-16	1.15e-14	5.64902	17	0.995251	0.000223444	0.00870061	0.979829	2.17754	16	0.999981	18	Inverse variance weighted (fixed effects)
SERPINC1	Positive modulator	ACTIVATOR	heparin sodium	4	CHEMBL1201657	NA	CHEMBL1201657	thrombotic disease	NA	gtex	Nerve_Tibial	1_173966641:G:A	1_173966641	1	173966641	-0.0156034	0.00188269	1.15e-16	1.15e-14	5.64902	17	0.995251	0.000223444	0.00870061	0.979829	2.17754	16	0.999981	18	Inverse variance weighted (fixed effects)
SERPINC1	Positive modulator	ACTIVATOR	heparin sodium	4	CHEMBL1201657	NA	CHEMBL1201657	coronary artery disease	I25	gtex	Nerve_Tibial	1_173966641:G:A	1_173966641	1	173966641	-0.0156034	0.00188269	1.15e-16	1.15e-14	5.64902	17	0.995251	0.000223444	0.00870061	0.979829	2.17754	16	0.999981	18	Inverse variance weighted (fixed effects)
SERPINC1	Positive modulator	ACTIVATOR	heparin sodium	4	CHEMBL1201657	NA	CHEMBL1201657	coronary artery disease	I20	gtex	Nerve_Tibial	1_173966641:G:A	1_173966641	1	173966641	-0.0156034	0.00188269	1.15e-16	1.15e-14	5.64902	17	0.995251	0.000223444	0.00870061	0.979829	2.17754	16	0.999981	18	Inverse variance weighted (fixed effects)
SERPINC1	Positive modulator	ACTIVATOR	heparin sodium	4	CHEMBL1201657	NA	CHEMBL1201657	coronary artery disease	CUSTOM_CAD	gtex	Nerve_Tibial	1_173966641:G:A	1_173966641	1	173966641	-0.0156034	0.00188269	1.15e-16	1.15e-14	5.64902	17	0.995251	0.000223444	0.00870061	0.979829	2.17754	16	0.999981	18	Inverse variance weighted (fixed effects)
SERPINC1	Positive modulator	ACTIVATOR	heparin sodium	4	CHEMBL1201657	NA	CHEMBL1201657	hemorrhagic disease	D69	gtex	Nerve_Tibial	1_173966641:G:A	1_173966641	1	173966641	-0.0156034	0.00188269	1.15e-16	1.15e-14	5.64902	17	0.995251	0.000223444	0.00870061	0.979829	2.17754	16	0.999981	18	Inverse variance weighted (fixed effects)
SERPINC1	Positive modulator	ACTIVATOR	heparin sodium	4	CHEMBL1201657	NA	CHEMBL1201657	hemorrhage	R58	gtex	Nerve_Tibial	1_173966641:G:A	1_173966641	1	173966641	-0.0156034	0.00188269	1.15e-16	1.15e-14	5.64902	17	0.995251	0.000223444	0.00870061	0.979829	2.17754	16	0.999981	18	Inverse variance weighted (fixed effects)
SERPINC1	Positive modulator	ACTIVATOR	heparin sodium	4	CHEMBL1201657	NA	CHEMBL1201657	hemorrhage	R04	gtex	Nerve_Tibial	1_173966641:G:A	1_173966641	1	173966641	-0.0156034	0.00188269	1.15e-16	1.15e-14	5.64902	17	0.995251	0.000223444	0.00870061	0.979829	2.17754	16	0.999981	18	Inverse variance weighted (fixed effects)
SERPINC1	Positive modulator	ACTIVATOR	heparin sodium	4	CHEMBL1201657	NA	CHEMBL1201657	chronic renal failure syndrome	NA	gtex	Nerve_Tibial	1_173966641:G:A	1_173966641	1	173966641	-0.0156034	0.00188269	1.15e-16	1.15e-14	5.64902	17	0.995251	0.000223444	0.00870061	0.979829	2.17754	16	0.999981	18	Inverse variance weighted (fixed effects)
SERPINC1	Positive modulator	ACTIVATOR	heparin sodium	4	CHEMBL1201657	NA	CHEMBL1201657	myocardial infarction	I21	gtex	Nerve_Tibial	1_173966641:G:A	1_173966641	1	173966641	-0.0156034	0.00188269	1.15e-16	1.15e-14	5.64902	17	0.995251	0.000223444	0.00870061	0.979829	2.17754	16	0.999981	18	Inverse variance weighted (fixed effects)
SERPINC1	Positive modulator	ACTIVATOR	heparin sodium	4	CHEMBL1201657	NA	CHEMBL1201657	myocardial infarction	CUSTOM_CAD	gtex	Nerve_Tibial	1_173966641:G:A	1_173966641	1	173966641	-0.0156034	0.00188269	1.15e-16	1.15e-14	5.64902	17	0.995251	0.000223444	0.00870061	0.979829	2.17754	16	0.999981	18	Inverse variance weighted (fixed effects)
SERPINC1	Positive modulator	ACTIVATOR	heparin sodium	4	CHEMBL1201657	NA	CHEMBL1201657	infertility	N97	gtex	Nerve_Tibial	1_173966641:G:A	1_173966641	1	173966641	-0.0156034	0.00188269	1.15e-16	1.15e-14	5.64902	17	0.995251	0.000223444	0.00870061	0.979829	2.17754	16	0.999981	18	Inverse variance weighted (fixed effects)
SERPINC1	Positive modulator	ACTIVATOR	heparin sodium	4	CHEMBL1201657	NA	CHEMBL1201657	heart disease	I51	gtex	Nerve_Tibial	1_173966641:G:A	1_173966641	1	173966641	-0.0156034	0.00188269	1.15e-16	1.15e-14	5.64902	17	0.995251	0.000223444	0.00870061	0.979829	2.17754	16	0.999981	18	Inverse variance weighted (fixed effects)
SERPINC1	Positive modulator	ACTIVATOR	heparin sodium	4	CHEMBL1201657	NA	CHEMBL1201657	heart disease	I24	gtex	Nerve_Tibial	1_173966641:G:A	1_173966641	1	173966641	-0.0156034	0.00188269	1.15e-16	1.15e-14	5.64902	17	0.995251	0.000223444	0.00870061	0.979829	2.17754	16	0.999981	18	Inverse variance weighted (fixed effects)
SERPINC1	Positive modulator	ACTIVATOR	heparin sodium	4	CHEMBL1201657	NA	CHEMBL1201657	heart disease	CUSTOM_CAD	gtex	Nerve_Tibial	1_173966641:G:A	1_173966641	1	173966641	-0.0156034	0.00188269	1.15e-16	1.15e-14	5.64902	17	0.995251	0.000223444	0.00870061	0.979829	2.17754	16	0.999981	18	Inverse variance weighted (fixed effects)
SERPINC1	Positive modulator	ACTIVATOR	heparin sodium	4	CHEMBL1201657	NA	CHEMBL1201657	bacteriemia	R78	gtex	Nerve_Tibial	1_173966641:G:A	1_173966641	1	173966641	-0.0156034	0.00188269	1.15e-16	1.15e-14	5.64902	17	0.995251	0.000223444	0.00870061	0.979829	2.17754	16	0.999981	18	Inverse variance weighted (fixed effects)
SERPINC1	Positive modulator	ACTIVATOR	heparin sodium	4	CHEMBL1201657	NA	CHEMBL1201657	coronary artery disease	K76	gtex	Nerve_Tibial	1_173966641:G:A	1_173966641	1	173966641	-0.0156034	0.00188269	1.15e-16	1.15e-14	5.64902	17	0.995251	0.000223444	0.00870061	0.979829	2.17754	16	0.999981	18	Inverse variance weighted (fixed effects)
SERPINC1	Positive modulator	ACTIVATOR	heparin sodium	4	CHEMBL1201657	NA	CHEMBL1201657	aortic stenosis	I35	gtex	Nerve_Tibial	1_173966641:G:A	1_173966641	1	173966641	-0.0156034	0.00188269	1.15e-16	1.15e-14	5.64902	17	0.995251	0.000223444	0.00870061	0.979829	2.17754	16	0.999981	18	Inverse variance weighted (fixed effects)
SERPINC1	Positive modulator	ACTIVATOR	heparin sodium	4	CHEMBL1201657	NA	CHEMBL1201657	subarachnoid hemorrhage	I60	gtex	Nerve_Tibial	1_173966641:G:A	1_173966641	1	173966641	-0.0156034	0.00188269	1.15e-16	1.15e-14	5.64902	17	0.995251	0.000223444	0.00870061	0.979829	2.17754	16	0.999981	18	Inverse variance weighted (fixed effects)
SERPINC1	Positive modulator	ACTIVATOR	heparin sodium	4	CHEMBL1201657	NA	CHEMBL1201657	subarachnoid hemorrhage	CUSTOM_STROKE	gtex	Nerve_Tibial	1_173966641:G:A	1_173966641	1	173966641	-0.0156034	0.00188269	1.15e-16	1.15e-14	5.64902	17	0.995251	0.000223444	0.00870061	0.979829	2.17754	16	0.999981	18	Inverse variance weighted (fixed effects)
SERPINC1	Positive modulator	ACTIVATOR	heparin sodium	4	CHEMBL1201657	NA	CHEMBL1201657	stroke	CUSTOM_STROKE	gtex	Nerve_Tibial	1_173966641:G:A	1_173966641	1	173966641	-0.0156034	0.00188269	1.15e-16	1.15e-14	5.64902	17	0.995251	0.000223444	0.00870061	0.979829	2.17754	16	0.999981	18	Inverse variance weighted (fixed effects)
SERPINC1	Positive modulator	ACTIVATOR	heparin calcium	4	CHEMBL1201513	NA	CHEMBL1201513	habitual abortion	N96	gtex	Nerve_Tibial	1_173966641:G:A	1_173966641	1	173966641	-0.0156034	0.00188269	1.15e-16	1.15e-14	5.64902	17	0.995251	0.000223444	0.00870061	0.979829	2.17754	16	0.999981	18	Inverse variance weighted (fixed effects)
SERPINC1	Positive modulator	ACTIVATOR	fondaparinux sodium	4	CHEMBL1200644	NA	CHEMBL1200644	venous thromboembolism	I74	gtex	Nerve_Tibial	1_173966641:G:A	1_173966641	1	173966641	-0.0156034	0.00188269	1.15e-16	1.15e-14	5.64902	17	0.995251	0.000223444	0.00870061	0.979829	2.17754	16	0.999981	18	Inverse variance weighted (fixed effects)
SERPINC1	Positive modulator	ACTIVATOR	fondaparinux sodium	4	CHEMBL1200644	NA	CHEMBL1200644	venous thromboembolism	CUSTOM_VTE	gtex	Nerve_Tibial	1_173966641:G:A	1_173966641	1	173966641	-0.0156034	0.00188269	1.15e-16	1.15e-14	5.64902	17	0.995251	0.000223444	0.00870061	0.979829	2.17754	16	0.999981	18	Inverse variance weighted (fixed effects)
SERPINC1	Positive modulator	ACTIVATOR	fondaparinux sodium	4	CHEMBL1200644	NA	CHEMBL1200644	intermediate coronary syndrome	I20	gtex	Nerve_Tibial	1_173966641:G:A	1_173966641	1	173966641	-0.0156034	0.00188269	1.15e-16	1.15e-14	5.64902	17	0.995251	0.000223444	0.00870061	0.979829	2.17754	16	0.999981	18	Inverse variance weighted (fixed effects)
SERPINC1	Positive modulator	ACTIVATOR	fondaparinux sodium	4	CHEMBL1200644	NA	CHEMBL1200644	intermediate coronary syndrome	CUSTOM_CAD	gtex	Nerve_Tibial	1_173966641:G:A	1_173966641	1	173966641	-0.0156034	0.00188269	1.15e-16	1.15e-14	5.64902	17	0.995251	0.000223444	0.00870061	0.979829	2.17754	16	0.999981	18	Inverse variance weighted (fixed effects)
SERPINC1	Positive modulator	ACTIVATOR	fondaparinux sodium	4	CHEMBL1200644	NA	CHEMBL1200644	myocardial infarction	CUSTOM_CAD	gtex	Nerve_Tibial	1_173966641:G:A	1_173966641	1	173966641	-0.0156034	0.00188269	1.15e-16	1.15e-14	5.64902	17	0.995251	0.000223444	0.00870061	0.979829	2.17754	16	0.999981	18	Inverse variance weighted (fixed effects)
SERPINC1	Positive modulator	ACTIVATOR	fondaparinux sodium	4	CHEMBL1200644	NA	CHEMBL1200644	myocardial infarction	I22	gtex	Nerve_Tibial	1_173966641:G:A	1_173966641	1	173966641	-0.0156034	0.00188269	1.15e-16	1.15e-14	5.64902	17	0.995251	0.000223444	0.00870061	0.979829	2.17754	16	0.999981	18	Inverse variance weighted (fixed effects)
SERPINC1	Positive modulator	ACTIVATOR	fondaparinux sodium	4	CHEMBL1200644	NA	CHEMBL1200644	pulmonary embolism	CUSTOM_VTE	gtex	Nerve_Tibial	1_173966641:G:A	1_173966641	1	173966641	-0.0156034	0.00188269	1.15e-16	1.15e-14	5.64902	17	0.995251	0.000223444	0.00870061	0.979829	2.17754	16	0.999981	18	Inverse variance weighted (fixed effects)
SERPINC1	Positive modulator	ACTIVATOR	fondaparinux sodium	4	CHEMBL1200644	NA	CHEMBL1200644	venous thromboembolism	I82	gtex	Nerve_Tibial	1_173966641:G:A	1_173966641	1	173966641	-0.0156034	0.00188269	1.15e-16	1.15e-14	5.64902	17	0.995251	0.000223444	0.00870061	0.979829	2.17754	16	0.999981	18	Inverse variance weighted (fixed effects)
SERPINC1	Positive modulator	ACTIVATOR	fondaparinux sodium	4	CHEMBL1200644	NA	CHEMBL1200644	myocardial infarction	I21	gtex	Nerve_Tibial	1_173966641:G:A	1_173966641	1	173966641	-0.0156034	0.00188269	1.15e-16	1.15e-14	5.64902	17	0.995251	0.000223444	0.00870061	0.979829	2.17754	16	0.999981	18	Inverse variance weighted (fixed effects)
SERPINC1	Positive modulator	ACTIVATOR	fondaparinux sodium	4	CHEMBL1200644	NA	CHEMBL1200644	pulmonary embolism	I26	gtex	Nerve_Tibial	1_173966641:G:A	1_173966641	1	173966641	-0.0156034	0.00188269	1.15e-16	1.15e-14	5.64902	17	0.995251	0.000223444	0.00870061	0.979829	2.17754	16	0.999981	18	Inverse variance weighted (fixed effects)
SERPINC1	Positive modulator	ACTIVATOR	fondaparinux sodium	4	CHEMBL1200644	NA	CHEMBL1200644	Venous thrombosis	I82	gtex	Nerve_Tibial	1_173966641:G:A	1_173966641	1	173966641	-0.0156034	0.00188269	1.15e-16	1.15e-14	5.64902	17	0.995251	0.000223444	0.00870061	0.979829	2.17754	16	0.999981	18	Inverse variance weighted (fixed effects)
SERPINC1	Positive modulator	ACTIVATOR	fondaparinux sodium	4	CHEMBL1200644	NA	CHEMBL1200644	deep vein thrombosis	I82	gtex	Nerve_Tibial	1_173966641:G:A	1_173966641	1	173966641	-0.0156034	0.00188269	1.15e-16	1.15e-14	5.64902	17	0.995251	0.000223444	0.00870061	0.979829	2.17754	16	0.999981	18	Inverse variance weighted (fixed effects)
SERPINC1	Positive modulator	ACTIVATOR	fondaparinux sodium	4	CHEMBL1200644	NA	CHEMBL1200644	deep vein thrombosis	CUSTOM_VTE	gtex	Nerve_Tibial	1_173966641:G:A	1_173966641	1	173966641	-0.0156034	0.00188269	1.15e-16	1.15e-14	5.64902	17	0.995251	0.000223444	0.00870061	0.979829	2.17754	16	0.999981	18	Inverse variance weighted (fixed effects)
SERPINC1	Positive modulator	ACTIVATOR	fondaparinux sodium	4	CHEMBL1200644	NA	CHEMBL1200644	Venous thrombosis	CUSTOM_VTE	gtex	Nerve_Tibial	1_173966641:G:A	1_173966641	1	173966641	-0.0156034	0.00188269	1.15e-16	1.15e-14	5.64902	17	0.995251	0.000223444	0.00870061	0.979829	2.17754	16	0.999981	18	Inverse variance weighted (fixed effects)
SERPINC1	Positive modulator	ACTIVATOR	fondaparinux sodium	4	CHEMBL1200644	NA	CHEMBL1200644	Thromboembolism	NA	gtex	Nerve_Tibial	1_173966641:G:A	1_173966641	1	173966641	-0.0156034	0.00188269	1.15e-16	1.15e-14	5.64902	17	0.995251	0.000223444	0.00870061	0.979829	2.17754	16	0.999981	18	Inverse variance weighted (fixed effects)
SERPINC1	Positive modulator	ACTIVATOR	fondaparinux sodium	4	CHEMBL1200644	NA	CHEMBL1200644	Venous thrombosis	D68	gtex	Nerve_Tibial	1_173966641:G:A	1_173966641	1	173966641	-0.0156034	0.00188269	1.15e-16	1.15e-14	5.64902	17	0.995251	0.000223444	0.00870061	0.979829	2.17754	16	0.999981	18	Inverse variance weighted (fixed effects)
SERPINC1	Positive modulator	ACTIVATOR	nadroparin calcium	4	CHEMBL2109204	NA	CHEMBL2109204	venous thromboembolism	CUSTOM_VTE	gtex	Nerve_Tibial	1_173966641:G:A	1_173966641	1	173966641	-0.0156034	0.00188269	1.15e-16	1.15e-14	5.64902	17	0.995251	0.000223444	0.00870061	0.979829	2.17754	16	0.999981	18	Inverse variance weighted (fixed effects)
SERPINC1	Positive modulator	ACTIVATOR	nadroparin calcium	4	CHEMBL2109204	NA	CHEMBL2109204	Venous thrombosis	D68	gtex	Nerve_Tibial	1_173966641:G:A	1_173966641	1	173966641	-0.0156034	0.00188269	1.15e-16	1.15e-14	5.64902	17	0.995251	0.000223444	0.00870061	0.979829	2.17754	16	0.999981	18	Inverse variance weighted (fixed effects)
SERPINC1	Positive modulator	ACTIVATOR	nadroparin calcium	4	CHEMBL2109204	NA	CHEMBL2109204	Venous thrombosis	CUSTOM_VTE	gtex	Nerve_Tibial	1_173966641:G:A	1_173966641	1	173966641	-0.0156034	0.00188269	1.15e-16	1.15e-14	5.64902	17	0.995251	0.000223444	0.00870061	0.979829	2.17754	16	0.999981	18	Inverse variance weighted (fixed effects)
SERPINC1	Positive modulator	ACTIVATOR	nadroparin calcium	4	CHEMBL2109204	NA	CHEMBL2109204	deep vein thrombosis	CUSTOM_VTE	gtex	Nerve_Tibial	1_173966641:G:A	1_173966641	1	173966641	-0.0156034	0.00188269	1.15e-16	1.15e-14	5.64902	17	0.995251	0.000223444	0.00870061	0.979829	2.17754	16	0.999981	18	Inverse variance weighted (fixed effects)
SERPINC1	Positive modulator	ACTIVATOR	nadroparin calcium	4	CHEMBL2109204	NA	CHEMBL2109204	deep vein thrombosis	I82	gtex	Nerve_Tibial	1_173966641:G:A	1_173966641	1	173966641	-0.0156034	0.00188269	1.15e-16	1.15e-14	5.64902	17	0.995251	0.000223444	0.00870061	0.979829	2.17754	16	0.999981	18	Inverse variance weighted (fixed effects)
SERPINC1	Positive modulator	ACTIVATOR	nadroparin calcium	4	CHEMBL2109204	NA	CHEMBL2109204	thrombophilia	D68	gtex	Nerve_Tibial	1_173966641:G:A	1_173966641	1	173966641	-0.0156034	0.00188269	1.15e-16	1.15e-14	5.64902	17	0.995251	0.000223444	0.00870061	0.979829	2.17754	16	0.999981	18	Inverse variance weighted (fixed effects)
SERPINC1	Positive modulator	ACTIVATOR	nadroparin calcium	4	CHEMBL2109204	NA	CHEMBL2109204	venous thromboembolism	I82	gtex	Nerve_Tibial	1_173966641:G:A	1_173966641	1	173966641	-0.0156034	0.00188269	1.15e-16	1.15e-14	5.64902	17	0.995251	0.000223444	0.00870061	0.979829	2.17754	16	0.999981	18	Inverse variance weighted (fixed effects)
SERPINC1	Positive modulator	ACTIVATOR	nadroparin calcium	4	CHEMBL2109204	NA	CHEMBL2109204	venous thromboembolism	I74	gtex	Nerve_Tibial	1_173966641:G:A	1_173966641	1	173966641	-0.0156034	0.00188269	1.15e-16	1.15e-14	5.64902	17	0.995251	0.000223444	0.00870061	0.979829	2.17754	16	0.999981	18	Inverse variance weighted (fixed effects)
SERPINC1	Positive modulator	ACTIVATOR	nadroparin calcium	4	CHEMBL2109204	NA	CHEMBL2109204	Recurrent thrombophlebitis	NA	gtex	Nerve_Tibial	1_173966641:G:A	1_173966641	1	173966641	-0.0156034	0.00188269	1.15e-16	1.15e-14	5.64902	17	0.995251	0.000223444	0.00870061	0.979829	2.17754	16	0.999981	18	Inverse variance weighted (fixed effects)
SERPINC1	Positive modulator	ACTIVATOR	nadroparin calcium	4	CHEMBL2109204	NA	CHEMBL2109204	lung cancer	NA	gtex	Nerve_Tibial	1_173966641:G:A	1_173966641	1	173966641	-0.0156034	0.00188269	1.15e-16	1.15e-14	5.64902	17	0.995251	0.000223444	0.00870061	0.979829	2.17754	16	0.999981	18	Inverse variance weighted (fixed effects)
SERPINC1	Positive modulator	ACTIVATOR	nadroparin calcium	4	CHEMBL2109204	NA	CHEMBL2109204	cancer	NA	gtex	Nerve_Tibial	1_173966641:G:A	1_173966641	1	173966641	-0.0156034	0.00188269	1.15e-16	1.15e-14	5.64902	17	0.995251	0.000223444	0.00870061	0.979829	2.17754	16	0.999981	18	Inverse variance weighted (fixed effects)
SERPINC1	Positive modulator	ACTIVATOR	nadroparin calcium	4	CHEMBL2109204	NA	CHEMBL2109204	Venous thrombosis	I82	gtex	Nerve_Tibial	1_173966641:G:A	1_173966641	1	173966641	-0.0156034	0.00188269	1.15e-16	1.15e-14	5.64902	17	0.995251	0.000223444	0.00870061	0.979829	2.17754	16	0.999981	18	Inverse variance weighted (fixed effects)
SERPINC1	Positive modulator	ACTIVATOR	heparin	4	CHEMBL4650299	DB01109	CHEMBL4650299	injury	NA	gtex	Nerve_Tibial	1_173966641:G:A	1_173966641	1	173966641	-0.0156034	0.00188269	1.15e-16	1.15e-14	5.64902	17	0.995251	0.000223444	0.00870061	0.979829	2.17754	16	0.999981	18	Inverse variance weighted (fixed effects)
SERPINC1	Positive modulator	ACTIVATOR	heparin	4	CHEMBL4650299	DB01109	CHEMBL4650299	Sepsis	NA	gtex	Nerve_Tibial	1_173966641:G:A	1_173966641	1	173966641	-0.0156034	0.00188269	1.15e-16	1.15e-14	5.64902	17	0.995251	0.000223444	0.00870061	0.979829	2.17754	16	0.999981	18	Inverse variance weighted (fixed effects)
SERPINC1	Positive modulator	ACTIVATOR	heparin	4	CHEMBL4650299	DB01109	CHEMBL4650299	thrombotic disease	NA	gtex	Nerve_Tibial	1_173966641:G:A	1_173966641	1	173966641	-0.0156034	0.00188269	1.15e-16	1.15e-14	5.64902	17	0.995251	0.000223444	0.00870061	0.979829	2.17754	16	0.999981	18	Inverse variance weighted (fixed effects)
SERPINC1	Positive modulator	ACTIVATOR	heparin	4	CHEMBL4650299	DB01109	CHEMBL4650299	burn	NA	gtex	Nerve_Tibial	1_173966641:G:A	1_173966641	1	173966641	-0.0156034	0.00188269	1.15e-16	1.15e-14	5.64902	17	0.995251	0.000223444	0.00870061	0.979829	2.17754	16	0.999981	18	Inverse variance weighted (fixed effects)
SERPINC1	Positive modulator	ACTIVATOR	heparin	4	CHEMBL4650299	DB01109	CHEMBL4650299	type 1 diabetes mellitus	E10	gtex	Nerve_Tibial	1_173966641:G:A	1_173966641	1	173966641	-0.0156034	0.00188269	1.15e-16	1.15e-14	5.64902	17	0.995251	0.000223444	0.00870061	0.979829	2.17754	16	0.999981	18	Inverse variance weighted (fixed effects)
SERPINC1	Positive modulator	ACTIVATOR	heparin	4	CHEMBL4650299	DB01109	CHEMBL4650299	severe acute respiratory syndrome	NA	gtex	Nerve_Tibial	1_173966641:G:A	1_173966641	1	173966641	-0.0156034	0.00188269	1.15e-16	1.15e-14	5.64902	17	0.995251	0.000223444	0.00870061	0.979829	2.17754	16	0.999981	18	Inverse variance weighted (fixed effects)
SERPINC1	Positive modulator	ACTIVATOR	heparin	4	CHEMBL4650299	DB01109	CHEMBL4650299	Myocardial Ischemia	I20	gtex	Nerve_Tibial	1_173966641:G:A	1_173966641	1	173966641	-0.0156034	0.00188269	1.15e-16	1.15e-14	5.64902	17	0.995251	0.000223444	0.00870061	0.979829	2.17754	16	0.999981	18	Inverse variance weighted (fixed effects)
SERPINC1	Positive modulator	ACTIVATOR	heparin	4	CHEMBL4650299	DB01109	CHEMBL4650299	deep vein thrombosis	I82	gtex	Nerve_Tibial	1_173966641:G:A	1_173966641	1	173966641	-0.0156034	0.00188269	1.15e-16	1.15e-14	5.64902	17	0.995251	0.000223444	0.00870061	0.979829	2.17754	16	0.999981	18	Inverse variance weighted (fixed effects)
SERPINC1	Positive modulator	ACTIVATOR	heparin	4	CHEMBL4650299	DB01109	CHEMBL4650299	myocardial infarction	I22	gtex	Nerve_Tibial	1_173966641:G:A	1_173966641	1	173966641	-0.0156034	0.00188269	1.15e-16	1.15e-14	5.64902	17	0.995251	0.000223444	0.00870061	0.979829	2.17754	16	0.999981	18	Inverse variance weighted (fixed effects)
SERPINC1	Positive modulator	ACTIVATOR	heparin	4	CHEMBL4650299	DB01109	CHEMBL4650299	aortic stenosis	Q23	gtex	Nerve_Tibial	1_173966641:G:A	1_173966641	1	173966641	-0.0156034	0.00188269	1.15e-16	1.15e-14	5.64902	17	0.995251	0.000223444	0.00870061	0.979829	2.17754	16	0.999981	18	Inverse variance weighted (fixed effects)
SERPINC1	Positive modulator	ACTIVATOR	heparin	4	CHEMBL4650299	DB01109	CHEMBL4650299	Recurrent thrombophlebitis	NA	gtex	Nerve_Tibial	1_173966641:G:A	1_173966641	1	173966641	-0.0156034	0.00188269	1.15e-16	1.15e-14	5.64902	17	0.995251	0.000223444	0.00870061	0.979829	2.17754	16	0.999981	18	Inverse variance weighted (fixed effects)
SERPINC1	Positive modulator	ACTIVATOR	heparin	4	CHEMBL4650299	DB01109	CHEMBL4650299	ST Elevation Myocardial Infarction	NA	gtex	Nerve_Tibial	1_173966641:G:A	1_173966641	1	173966641	-0.0156034	0.00188269	1.15e-16	1.15e-14	5.64902	17	0.995251	0.000223444	0.00870061	0.979829	2.17754	16	0.999981	18	Inverse variance weighted (fixed effects)
SERPINC1	Positive modulator	ACTIVATOR	heparin	4	CHEMBL4650299	DB01109	CHEMBL4650299	infertility	N97	gtex	Nerve_Tibial	1_173966641:G:A	1_173966641	1	173966641	-0.0156034	0.00188269	1.15e-16	1.15e-14	5.64902	17	0.995251	0.000223444	0.00870061	0.979829	2.17754	16	0.999981	18	Inverse variance weighted (fixed effects)
SERPINC1	Positive modulator	ACTIVATOR	heparin	4	CHEMBL4650299	DB01109	CHEMBL4650299	Renal insufficiency	N19	gtex	Nerve_Tibial	1_173966641:G:A	1_173966641	1	173966641	-0.0156034	0.00188269	1.15e-16	1.15e-14	5.64902	17	0.995251	0.000223444	0.00870061	0.979829	2.17754	16	0.999981	18	Inverse variance weighted (fixed effects)
SERPINC1	Positive modulator	ACTIVATOR	heparin	4	CHEMBL4650299	DB01109	CHEMBL4650299	pregnancy	NA	gtex	Nerve_Tibial	1_173966641:G:A	1_173966641	1	173966641	-0.0156034	0.00188269	1.15e-16	1.15e-14	5.64902	17	0.995251	0.000223444	0.00870061	0.979829	2.17754	16	0.999981	18	Inverse variance weighted (fixed effects)
SERPINC1	Positive modulator	ACTIVATOR	heparin	4	CHEMBL4650299	DB01109	CHEMBL4650299	eye disease	H44	gtex	Nerve_Tibial	1_173966641:G:A	1_173966641	1	173966641	-0.0156034	0.00188269	1.15e-16	1.15e-14	5.64902	17	0.995251	0.000223444	0.00870061	0.979829	2.17754	16	0.999981	18	Inverse variance weighted (fixed effects)
SERPINC1	Positive modulator	ACTIVATOR	heparin	4	CHEMBL4650299	DB01109	CHEMBL4650299	Thromboembolism	NA	gtex	Nerve_Tibial	1_173966641:G:A	1_173966641	1	173966641	-0.0156034	0.00188269	1.15e-16	1.15e-14	5.64902	17	0.995251	0.000223444	0.00870061	0.979829	2.17754	16	0.999981	18	Inverse variance weighted (fixed effects)
SERPINC1	Positive modulator	ACTIVATOR	heparin	4	CHEMBL4650299	DB01109	CHEMBL4650299	acute myocardial infarction	I21	gtex	Nerve_Tibial	1_173966641:G:A	1_173966641	1	173966641	-0.0156034	0.00188269	1.15e-16	1.15e-14	5.64902	17	0.995251	0.000223444	0.00870061	0.979829	2.17754	16	0.999981	18	Inverse variance weighted (fixed effects)
SERPINC1	Positive modulator	ACTIVATOR	heparin	4	CHEMBL4650299	DB01109	CHEMBL4650299	intermediate coronary syndrome	I20	gtex	Nerve_Tibial	1_173966641:G:A	1_173966641	1	173966641	-0.0156034	0.00188269	1.15e-16	1.15e-14	5.64902	17	0.995251	0.000223444	0.00870061	0.979829	2.17754	16	0.999981	18	Inverse variance weighted (fixed effects)
SERPINC1	Positive modulator	ACTIVATOR	heparin	4	CHEMBL4650299	DB01109	CHEMBL4650299	kidney failure	N19	gtex	Nerve_Tibial	1_173966641:G:A	1_173966641	1	173966641	-0.0156034	0.00188269	1.15e-16	1.15e-14	5.64902	17	0.995251	0.000223444	0.00870061	0.979829	2.17754	16	0.999981	18	Inverse variance weighted (fixed effects)
SERPINC1	Positive modulator	ACTIVATOR	heparin	4	CHEMBL4650299	DB01109	CHEMBL4650299	proliferative vitreoretinopathy	NA	gtex	Nerve_Tibial	1_173966641:G:A	1_173966641	1	173966641	-0.0156034	0.00188269	1.15e-16	1.15e-14	5.64902	17	0.995251	0.000223444	0.00870061	0.979829	2.17754	16	0.999981	18	Inverse variance weighted (fixed effects)
SERPINC1	Positive modulator	ACTIVATOR	heparin	4	CHEMBL4650299	DB01109	CHEMBL4650299	chronic renal failure syndrome	NA	gtex	Nerve_Tibial	1_173966641:G:A	1_173966641	1	173966641	-0.0156034	0.00188269	1.15e-16	1.15e-14	5.64902	17	0.995251	0.000223444	0.00870061	0.979829	2.17754	16	0.999981	18	Inverse variance weighted (fixed effects)
SERPINC1	Positive modulator	ACTIVATOR	heparin	4	CHEMBL4650299	DB01109	CHEMBL4650299	female reproductive system neoplasm	NA	gtex	Nerve_Tibial	1_173966641:G:A	1_173966641	1	173966641	-0.0156034	0.00188269	1.15e-16	1.15e-14	5.64902	17	0.995251	0.000223444	0.00870061	0.979829	2.17754	16	0.999981	18	Inverse variance weighted (fixed effects)
SERPINC1	Positive modulator	ACTIVATOR	heparin	4	CHEMBL4650299	DB01109	CHEMBL4650299	cancer	NA	gtex	Nerve_Tibial	1_173966641:G:A	1_173966641	1	173966641	-0.0156034	0.00188269	1.15e-16	1.15e-14	5.64902	17	0.995251	0.000223444	0.00870061	0.979829	2.17754	16	0.999981	18	Inverse variance weighted (fixed effects)
SERPINC1	Positive modulator	ACTIVATOR	heparin	4	CHEMBL4650299	DB01109	CHEMBL4650299	Shock	NA	gtex	Nerve_Tibial	1_173966641:G:A	1_173966641	1	173966641	-0.0156034	0.00188269	1.15e-16	1.15e-14	5.64902	17	0.995251	0.000223444	0.00870061	0.979829	2.17754	16	0.999981	18	Inverse variance weighted (fixed effects)
SERPINC1	Positive modulator	ACTIVATOR	heparin	4	CHEMBL4650299	DB01109	CHEMBL4650299	COVID-19	NA	gtex	Nerve_Tibial	1_173966641:G:A	1_173966641	1	173966641	-0.0156034	0.00188269	1.15e-16	1.15e-14	5.64902	17	0.995251	0.000223444	0.00870061	0.979829	2.17754	16	0.999981	18	Inverse variance weighted (fixed effects)
SERPINC1	Positive modulator	ACTIVATOR	heparin	4	CHEMBL4650299	DB01109	CHEMBL4650299	Venous thrombosis	I82	gtex	Nerve_Tibial	1_173966641:G:A	1_173966641	1	173966641	-0.0156034	0.00188269	1.15e-16	1.15e-14	5.64902	17	0.995251	0.000223444	0.00870061	0.979829	2.17754	16	0.999981	18	Inverse variance weighted (fixed effects)
SERPINC1	Positive modulator	ACTIVATOR	heparin	4	CHEMBL4650299	DB01109	CHEMBL4650299	angina pectoris	I20	gtex	Nerve_Tibial	1_173966641:G:A	1_173966641	1	173966641	-0.0156034	0.00188269	1.15e-16	1.15e-14	5.64902	17	0.995251	0.000223444	0.00870061	0.979829	2.17754	16	0.999981	18	Inverse variance weighted (fixed effects)
SERPINC1	Positive modulator	ACTIVATOR	heparin	4	CHEMBL4650299	DB01109	CHEMBL4650299	neoplasm	NA	gtex	Nerve_Tibial	1_173966641:G:A	1_173966641	1	173966641	-0.0156034	0.00188269	1.15e-16	1.15e-14	5.64902	17	0.995251	0.000223444	0.00870061	0.979829	2.17754	16	0.999981	18	Inverse variance weighted (fixed effects)
SERPINC1	Positive modulator	ACTIVATOR	heparin	4	CHEMBL4650299	DB01109	CHEMBL4650299	preeclampsia	NA	gtex	Nerve_Tibial	1_173966641:G:A	1_173966641	1	173966641	-0.0156034	0.00188269	1.15e-16	1.15e-14	5.64902	17	0.995251	0.000223444	0.00870061	0.979829	2.17754	16	0.999981	18	Inverse variance weighted (fixed effects)
SERPINC1	Positive modulator	ACTIVATOR	heparin	4	CHEMBL4650299	DB01109	CHEMBL4650299	pulmonary embolism	I26	gtex	Nerve_Tibial	1_173966641:G:A	1_173966641	1	173966641	-0.0156034	0.00188269	1.15e-16	1.15e-14	5.64902	17	0.995251	0.000223444	0.00870061	0.979829	2.17754	16	0.999981	18	Inverse variance weighted (fixed effects)
SERPINC1	Positive modulator	ACTIVATOR	heparin	4	CHEMBL4650299	DB01109	CHEMBL4650299	chronic kidney disease	N18	gtex	Nerve_Tibial	1_173966641:G:A	1_173966641	1	173966641	-0.0156034	0.00188269	1.15e-16	1.15e-14	5.64902	17	0.995251	0.000223444	0.00870061	0.979829	2.17754	16	0.999981	18	Inverse variance weighted (fixed effects)
SERPINC1	Positive modulator	ACTIVATOR	heparin	4	CHEMBL4650299	DB01109	CHEMBL4650299	hemorrhagic disease	D69	gtex	Nerve_Tibial	1_173966641:G:A	1_173966641	1	173966641	-0.0156034	0.00188269	1.15e-16	1.15e-14	5.64902	17	0.995251	0.000223444	0.00870061	0.979829	2.17754	16	0.999981	18	Inverse variance weighted (fixed effects)
SERPINC1	Positive modulator	ACTIVATOR	heparin	4	CHEMBL4650299	DB01109	CHEMBL4650299	hemorrhage	R58	gtex	Nerve_Tibial	1_173966641:G:A	1_173966641	1	173966641	-0.0156034	0.00188269	1.15e-16	1.15e-14	5.64902	17	0.995251	0.000223444	0.00870061	0.979829	2.17754	16	0.999981	18	Inverse variance weighted (fixed effects)
SERPINC1	Positive modulator	ACTIVATOR	heparin	4	CHEMBL4650299	DB01109	CHEMBL4650299	bacteriemia	R78	gtex	Nerve_Tibial	1_173966641:G:A	1_173966641	1	173966641	-0.0156034	0.00188269	1.15e-16	1.15e-14	5.64902	17	0.995251	0.000223444	0.00870061	0.979829	2.17754	16	0.999981	18	Inverse variance weighted (fixed effects)
SERPINC1	Positive modulator	ACTIVATOR	heparin	4	CHEMBL4650299	DB01109	CHEMBL4650299	fetal growth restriction	NA	gtex	Nerve_Tibial	1_173966641:G:A	1_173966641	1	173966641	-0.0156034	0.00188269	1.15e-16	1.15e-14	5.64902	17	0.995251	0.000223444	0.00870061	0.979829	2.17754	16	0.999981	18	Inverse variance weighted (fixed effects)
SERPINC1	Positive modulator	ACTIVATOR	heparin	4	CHEMBL4650299	DB01109	CHEMBL4650299	heart disease	I51	gtex	Nerve_Tibial	1_173966641:G:A	1_173966641	1	173966641	-0.0156034	0.00188269	1.15e-16	1.15e-14	5.64902	17	0.995251	0.000223444	0.00870061	0.979829	2.17754	16	0.999981	18	Inverse variance weighted (fixed effects)
SERPINC1	Positive modulator	ACTIVATOR	heparin	4	CHEMBL4650299	DB01109	CHEMBL4650299	stroke	I63	gtex	Nerve_Tibial	1_173966641:G:A	1_173966641	1	173966641	-0.0156034	0.00188269	1.15e-16	1.15e-14	5.64902	17	0.995251	0.000223444	0.00870061	0.979829	2.17754	16	0.999981	18	Inverse variance weighted (fixed effects)
SERPINC1	Positive modulator	ACTIVATOR	heparin	4	CHEMBL4650299	DB01109	CHEMBL4650299	bacterial disease	NA	gtex	Nerve_Tibial	1_173966641:G:A	1_173966641	1	173966641	-0.0156034	0.00188269	1.15e-16	1.15e-14	5.64902	17	0.995251	0.000223444	0.00870061	0.979829	2.17754	16	0.999981	18	Inverse variance weighted (fixed effects)
SERPINC1	Positive modulator	ACTIVATOR	heparin	4	CHEMBL4650299	DB01109	CHEMBL4650299	subarachnoid hemorrhage	I60	gtex	Nerve_Tibial	1_173966641:G:A	1_173966641	1	173966641	-0.0156034	0.00188269	1.15e-16	1.15e-14	5.64902	17	0.995251	0.000223444	0.00870061	0.979829	2.17754	16	0.999981	18	Inverse variance weighted (fixed effects)
SERPINC1	Positive modulator	ACTIVATOR	heparin	4	CHEMBL4650299	DB01109	CHEMBL4650299	non-small cell lung carcinoma	NA	gtex	Nerve_Tibial	1_173966641:G:A	1_173966641	1	173966641	-0.0156034	0.00188269	1.15e-16	1.15e-14	5.64902	17	0.995251	0.000223444	0.00870061	0.979829	2.17754	16	0.999981	18	Inverse variance weighted (fixed effects)
SERPINC1	Positive modulator	ACTIVATOR	heparin	4	CHEMBL4650299	DB01109	CHEMBL4650299	venous thromboembolism	I82	gtex	Nerve_Tibial	1_173966641:G:A	1_173966641	1	173966641	-0.0156034	0.00188269	1.15e-16	1.15e-14	5.64902	17	0.995251	0.000223444	0.00870061	0.979829	2.17754	16	0.999981	18	Inverse variance weighted (fixed effects)
SERPINC1	Positive modulator	ACTIVATOR	heparin	4	CHEMBL4650299	DB01109	CHEMBL4650299	interstitial cystitis	N30	gtex	Nerve_Tibial	1_173966641:G:A	1_173966641	1	173966641	-0.0156034	0.00188269	1.15e-16	1.15e-14	5.64902	17	0.995251	0.000223444	0.00870061	0.979829	2.17754	16	0.999981	18	Inverse variance weighted (fixed effects)
SERPINC1	Positive modulator	ACTIVATOR	heparin	4	CHEMBL4650299	DB01109	CHEMBL4650299	pneumonia	NA	gtex	Nerve_Tibial	1_173966641:G:A	1_173966641	1	173966641	-0.0156034	0.00188269	1.15e-16	1.15e-14	5.64902	17	0.995251	0.000223444	0.00870061	0.979829	2.17754	16	0.999981	18	Inverse variance weighted (fixed effects)
SERPINC1	Positive modulator	ACTIVATOR	heparin	4	CHEMBL4650299	DB01109	CHEMBL4650299	atrial fibrillation	I48	gtex	Nerve_Tibial	1_173966641:G:A	1_173966641	1	173966641	-0.0156034	0.00188269	1.15e-16	1.15e-14	5.64902	17	0.995251	0.000223444	0.00870061	0.979829	2.17754	16	0.999981	18	Inverse variance weighted (fixed effects)
SERPINC1	Positive modulator	ACTIVATOR	heparin	4	CHEMBL4650299	DB01109	CHEMBL4650299	coronary artery disease	K76	gtex	Nerve_Tibial	1_173966641:G:A	1_173966641	1	173966641	-0.0156034	0.00188269	1.15e-16	1.15e-14	5.64902	17	0.995251	0.000223444	0.00870061	0.979829	2.17754	16	0.999981	18	Inverse variance weighted (fixed effects)
SERPINC1	Positive modulator	ACTIVATOR	heparin	4	CHEMBL4650299	DB01109	CHEMBL4650299	acute lung injury	NA	gtex	Nerve_Tibial	1_173966641:G:A	1_173966641	1	173966641	-0.0156034	0.00188269	1.15e-16	1.15e-14	5.64902	17	0.995251	0.000223444	0.00870061	0.979829	2.17754	16	0.999981	18	Inverse variance weighted (fixed effects)
SERPINC1	Positive modulator	ACTIVATOR	heparin	4	CHEMBL4650299	DB01109	CHEMBL4650299	septic shock	NA	gtex	Nerve_Tibial	1_173966641:G:A	1_173966641	1	173966641	-0.0156034	0.00188269	1.15e-16	1.15e-14	5.64902	17	0.995251	0.000223444	0.00870061	0.979829	2.17754	16	0.999981	18	Inverse variance weighted (fixed effects)
SERPINC1	Positive modulator	ACTIVATOR	heparin	4	CHEMBL4650299	DB01109	CHEMBL4650299	infection	NA	gtex	Nerve_Tibial	1_173966641:G:A	1_173966641	1	173966641	-0.0156034	0.00188269	1.15e-16	1.15e-14	5.64902	17	0.995251	0.000223444	0.00870061	0.979829	2.17754	16	0.999981	18	Inverse variance weighted (fixed effects)
SERPINC1	Positive modulator	ACTIVATOR	heparin	4	CHEMBL4650299	DB01109	CHEMBL4650299	Varicose veins	I83	gtex	Nerve_Tibial	1_173966641:G:A	1_173966641	1	173966641	-0.0156034	0.00188269	1.15e-16	1.15e-14	5.64902	17	0.995251	0.000223444	0.00870061	0.979829	2.17754	16	0.999981	18	Inverse variance weighted (fixed effects)
SERPINC1	Positive modulator	ACTIVATOR	heparin	4	CHEMBL4650299	DB01109	CHEMBL4650299	type 2 diabetes mellitus	E11	gtex	Nerve_Tibial	1_173966641:G:A	1_173966641	1	173966641	-0.0156034	0.00188269	1.15e-16	1.15e-14	5.64902	17	0.995251	0.000223444	0.00870061	0.979829	2.17754	16	0.999981	18	Inverse variance weighted (fixed effects)
SERPINC1	Positive modulator	ACTIVATOR	heparin	4	CHEMBL4650299	DB01109	CHEMBL4650299	colorectal adenocarcinoma	NA	gtex	Nerve_Tibial	1_173966641:G:A	1_173966641	1	173966641	-0.0156034	0.00188269	1.15e-16	1.15e-14	5.64902	17	0.995251	0.000223444	0.00870061	0.979829	2.17754	16	0.999981	18	Inverse variance weighted (fixed effects)
SERPINC1	Positive modulator	ACTIVATOR	heparin	4	CHEMBL4650299	DB01109	CHEMBL4650299	cardiovascular disease	I99	gtex	Nerve_Tibial	1_173966641:G:A	1_173966641	1	173966641	-0.0156034	0.00188269	1.15e-16	1.15e-14	5.64902	17	0.995251	0.000223444	0.00870061	0.979829	2.17754	16	0.999981	18	Inverse variance weighted (fixed effects)
SERPINC1	Positive modulator	ACTIVATOR	heparin	4	CHEMBL4650299	DB01109	CHEMBL4650299	acute coronary syndrome	NA	gtex	Nerve_Tibial	1_173966641:G:A	1_173966641	1	173966641	-0.0156034	0.00188269	1.15e-16	1.15e-14	5.64902	17	0.995251	0.000223444	0.00870061	0.979829	2.17754	16	0.999981	18	Inverse variance weighted (fixed effects)
SERPINC1	Positive modulator	ACTIVATOR	fondaparinux	4	CHEMBL1201202	DB00569	CHEMBL1201202	myocardial infarction	CUSTOM_CAD	gtex	Nerve_Tibial	1_173966641:G:A	1_173966641	1	173966641	-0.0156034	0.00188269	1.15e-16	1.15e-14	5.64902	17	0.995251	0.000223444	0.00870061	0.979829	2.17754	16	0.999981	18	Inverse variance weighted (fixed effects)
SERPINC1	Positive modulator	ACTIVATOR	fondaparinux	4	CHEMBL1201202	DB00569	CHEMBL1201202	pulmonary embolism	CUSTOM_VTE	gtex	Nerve_Tibial	1_173966641:G:A	1_173966641	1	173966641	-0.0156034	0.00188269	1.15e-16	1.15e-14	5.64902	17	0.995251	0.000223444	0.00870061	0.979829	2.17754	16	0.999981	18	Inverse variance weighted (fixed effects)
SERPINC1	Positive modulator	ACTIVATOR	fondaparinux	4	CHEMBL1201202	DB00569	CHEMBL1201202	myocardial infarction	I22	gtex	Nerve_Tibial	1_173966641:G:A	1_173966641	1	173966641	-0.0156034	0.00188269	1.15e-16	1.15e-14	5.64902	17	0.995251	0.000223444	0.00870061	0.979829	2.17754	16	0.999981	18	Inverse variance weighted (fixed effects)
SERPINC1	Positive modulator	ACTIVATOR	fondaparinux	4	CHEMBL1201202	DB00569	CHEMBL1201202	intermediate coronary syndrome	CUSTOM_CAD	gtex	Nerve_Tibial	1_173966641:G:A	1_173966641	1	173966641	-0.0156034	0.00188269	1.15e-16	1.15e-14	5.64902	17	0.995251	0.000223444	0.00870061	0.979829	2.17754	16	0.999981	18	Inverse variance weighted (fixed effects)
SERPINC1	Positive modulator	ACTIVATOR	fondaparinux	4	CHEMBL1201202	DB00569	CHEMBL1201202	Venous thrombosis	I82	gtex	Nerve_Tibial	1_173966641:G:A	1_173966641	1	173966641	-0.0156034	0.00188269	1.15e-16	1.15e-14	5.64902	17	0.995251	0.000223444	0.00870061	0.979829	2.17754	16	0.999981	18	Inverse variance weighted (fixed effects)
SERPINC1	Positive modulator	ACTIVATOR	fondaparinux	4	CHEMBL1201202	DB00569	CHEMBL1201202	deep vein thrombosis	CUSTOM_VTE	gtex	Nerve_Tibial	1_173966641:G:A	1_173966641	1	173966641	-0.0156034	0.00188269	1.15e-16	1.15e-14	5.64902	17	0.995251	0.000223444	0.00870061	0.979829	2.17754	16	0.999981	18	Inverse variance weighted (fixed effects)
SERPINC1	Positive modulator	ACTIVATOR	fondaparinux	4	CHEMBL1201202	DB00569	CHEMBL1201202	venous thromboembolism	I74	gtex	Nerve_Tibial	1_173966641:G:A	1_173966641	1	173966641	-0.0156034	0.00188269	1.15e-16	1.15e-14	5.64902	17	0.995251	0.000223444	0.00870061	0.979829	2.17754	16	0.999981	18	Inverse variance weighted (fixed effects)
SERPINC1	Positive modulator	ACTIVATOR	fondaparinux	4	CHEMBL1201202	DB00569	CHEMBL1201202	deep vein thrombosis	I82	gtex	Nerve_Tibial	1_173966641:G:A	1_173966641	1	173966641	-0.0156034	0.00188269	1.15e-16	1.15e-14	5.64902	17	0.995251	0.000223444	0.00870061	0.979829	2.17754	16	0.999981	18	Inverse variance weighted (fixed effects)
SERPINC1	Positive modulator	ACTIVATOR	fondaparinux	4	CHEMBL1201202	DB00569	CHEMBL1201202	venous thromboembolism	CUSTOM_VTE	gtex	Nerve_Tibial	1_173966641:G:A	1_173966641	1	173966641	-0.0156034	0.00188269	1.15e-16	1.15e-14	5.64902	17	0.995251	0.000223444	0.00870061	0.979829	2.17754	16	0.999981	18	Inverse variance weighted (fixed effects)
SERPINC1	Positive modulator	ACTIVATOR	fondaparinux	4	CHEMBL1201202	DB00569	CHEMBL1201202	atrial fibrillation	I48	gtex	Nerve_Tibial	1_173966641:G:A	1_173966641	1	173966641	-0.0156034	0.00188269	1.15e-16	1.15e-14	5.64902	17	0.995251	0.000223444	0.00870061	0.979829	2.17754	16	0.999981	18	Inverse variance weighted (fixed effects)
SERPINC1	Positive modulator	ACTIVATOR	fondaparinux	4	CHEMBL1201202	DB00569	CHEMBL1201202	myocardial infarction	I21	gtex	Nerve_Tibial	1_173966641:G:A	1_173966641	1	173966641	-0.0156034	0.00188269	1.15e-16	1.15e-14	5.64902	17	0.995251	0.000223444	0.00870061	0.979829	2.17754	16	0.999981	18	Inverse variance weighted (fixed effects)
SERPINC1	Positive modulator	ACTIVATOR	fondaparinux	4	CHEMBL1201202	DB00569	CHEMBL1201202	pulmonary embolism	I26	gtex	Nerve_Tibial	1_173966641:G:A	1_173966641	1	173966641	-0.0156034	0.00188269	1.15e-16	1.15e-14	5.64902	17	0.995251	0.000223444	0.00870061	0.979829	2.17754	16	0.999981	18	Inverse variance weighted (fixed effects)
SERPINC1	Positive modulator	ACTIVATOR	fondaparinux	4	CHEMBL1201202	DB00569	CHEMBL1201202	intermediate coronary syndrome	I20	gtex	Nerve_Tibial	1_173966641:G:A	1_173966641	1	173966641	-0.0156034	0.00188269	1.15e-16	1.15e-14	5.64902	17	0.995251	0.000223444	0.00870061	0.979829	2.17754	16	0.999981	18	Inverse variance weighted (fixed effects)
SERPINC1	Positive modulator	ACTIVATOR	fondaparinux	4	CHEMBL1201202	DB00569	CHEMBL1201202	Venous thrombosis	D68	gtex	Nerve_Tibial	1_173966641:G:A	1_173966641	1	173966641	-0.0156034	0.00188269	1.15e-16	1.15e-14	5.64902	17	0.995251	0.000223444	0.00870061	0.979829	2.17754	16	0.999981	18	Inverse variance weighted (fixed effects)
SERPINC1	Positive modulator	ACTIVATOR	fondaparinux	4	CHEMBL1201202	DB00569	CHEMBL1201202	venous thromboembolism	I82	gtex	Nerve_Tibial	1_173966641:G:A	1_173966641	1	173966641	-0.0156034	0.00188269	1.15e-16	1.15e-14	5.64902	17	0.995251	0.000223444	0.00870061	0.979829	2.17754	16	0.999981	18	Inverse variance weighted (fixed effects)
SERPINC1	Positive modulator	ACTIVATOR	fondaparinux	4	CHEMBL1201202	DB00569	CHEMBL1201202	respiratory failure	J96	gtex	Nerve_Tibial	1_173966641:G:A	1_173966641	1	173966641	-0.0156034	0.00188269	1.15e-16	1.15e-14	5.64902	17	0.995251	0.000223444	0.00870061	0.979829	2.17754	16	0.999981	18	Inverse variance weighted (fixed effects)
SERPINC1	Positive modulator	ACTIVATOR	fondaparinux	4	CHEMBL1201202	DB00569	CHEMBL1201202	Venous thrombosis	CUSTOM_VTE	gtex	Nerve_Tibial	1_173966641:G:A	1_173966641	1	173966641	-0.0156034	0.00188269	1.15e-16	1.15e-14	5.64902	17	0.995251	0.000223444	0.00870061	0.979829	2.17754	16	0.999981	18	Inverse variance weighted (fixed effects)
SERPINC1	Positive modulator	ACTIVATOR	fondaparinux	4	CHEMBL1201202	DB00569	CHEMBL1201202	Thrombocytopenia	D69	gtex	Nerve_Tibial	1_173966641:G:A	1_173966641	1	173966641	-0.0156034	0.00188269	1.15e-16	1.15e-14	5.64902	17	0.995251	0.000223444	0.00870061	0.979829	2.17754	16	0.999981	18	Inverse variance weighted (fixed effects)
SERPINC1	Positive modulator	POTENTIATOR	sulodexide	4	CHEMBL2108086	DB06271	CHEMBL2108086	venous thromboembolism	I74	gtex	Nerve_Tibial	1_173966641:G:A	1_173966641	1	173966641	-0.0156034	0.00188269	1.15e-16	1.15e-14	5.64902	17	0.995251	0.000223444	0.00870061	0.979829	2.17754	16	0.999981	18	Inverse variance weighted (fixed effects)
SERPINC1	Positive modulator	POTENTIATOR	sulodexide	4	CHEMBL2108086	DB06271	CHEMBL2108086	venous thromboembolism	CUSTOM_VTE	gtex	Nerve_Tibial	1_173966641:G:A	1_173966641	1	173966641	-0.0156034	0.00188269	1.15e-16	1.15e-14	5.64902	17	0.995251	0.000223444	0.00870061	0.979829	2.17754	16	0.999981	18	Inverse variance weighted (fixed effects)
SERPINC1	Positive modulator	POTENTIATOR	sulodexide	4	CHEMBL2108086	DB06271	CHEMBL2108086	peripheral arterial disease	I73	gtex	Nerve_Tibial	1_173966641:G:A	1_173966641	1	173966641	-0.0156034	0.00188269	1.15e-16	1.15e-14	5.64902	17	0.995251	0.000223444	0.00870061	0.979829	2.17754	16	0.999981	18	Inverse variance weighted (fixed effects)
SERPINC1	Positive modulator	POTENTIATOR	sulodexide	4	CHEMBL2108086	DB06271	CHEMBL2108086	Tinnitus	H93	gtex	Nerve_Tibial	1_173966641:G:A	1_173966641	1	173966641	-0.0156034	0.00188269	1.15e-16	1.15e-14	5.64902	17	0.995251	0.000223444	0.00870061	0.979829	2.17754	16	0.999981	18	Inverse variance weighted (fixed effects)
SERPINC1	Positive modulator	POTENTIATOR	sulodexide	4	CHEMBL2108086	DB06271	CHEMBL2108086	venous thromboembolism	I82	gtex	Nerve_Tibial	1_173966641:G:A	1_173966641	1	173966641	-0.0156034	0.00188269	1.15e-16	1.15e-14	5.64902	17	0.995251	0.000223444	0.00870061	0.979829	2.17754	16	0.999981	18	Inverse variance weighted (fixed effects)
SERPINC1	Positive modulator	POTENTIATOR	sulodexide	4	CHEMBL2108086	DB06271	CHEMBL2108086	chronic kidney disease	N18	gtex	Nerve_Tibial	1_173966641:G:A	1_173966641	1	173966641	-0.0156034	0.00188269	1.15e-16	1.15e-14	5.64902	17	0.995251	0.000223444	0.00870061	0.979829	2.17754	16	0.999981	18	Inverse variance weighted (fixed effects)
SERPINC1	Positive modulator	POTENTIATOR	sulodexide	4	CHEMBL2108086	DB06271	CHEMBL2108086	diabetic retinopathy	H36	gtex	Nerve_Tibial	1_173966641:G:A	1_173966641	1	173966641	-0.0156034	0.00188269	1.15e-16	1.15e-14	5.64902	17	0.995251	0.000223444	0.00870061	0.979829	2.17754	16	0.999981	18	Inverse variance weighted (fixed effects)
SERPINC1	NA	ACTIVATOR	dalteparin sodium	4	CHEMBL1201460	NA	NA	stroke	I63	gtex	Nerve_Tibial	1_173966641:G:A	1_173966641	1	173966641	-0.0156034	0.00188269	1.15e-16	1.15e-14	5.64902	17	0.995251	0.000223444	0.00870061	0.979829	2.17754	16	0.999981	18	Inverse variance weighted (fixed effects)
SERPINC1	NA	ACTIVATOR	dalteparin sodium	4	CHEMBL1201460	NA	NA	multiple myeloma	NA	gtex	Nerve_Tibial	1_173966641:G:A	1_173966641	1	173966641	-0.0156034	0.00188269	1.15e-16	1.15e-14	5.64902	17	0.995251	0.000223444	0.00870061	0.979829	2.17754	16	0.999981	18	Inverse variance weighted (fixed effects)
SERPINC1	NA	ACTIVATOR	dalteparin sodium	4	CHEMBL1201460	NA	NA	pancreatic carcinoma	NA	gtex	Nerve_Tibial	1_173966641:G:A	1_173966641	1	173966641	-0.0156034	0.00188269	1.15e-16	1.15e-14	5.64902	17	0.995251	0.000223444	0.00870061	0.979829	2.17754	16	0.999981	18	Inverse variance weighted (fixed effects)
SERPINC1	NA	ACTIVATOR	dalteparin sodium	4	CHEMBL1201460	NA	NA	pregnancy	NA	gtex	Nerve_Tibial	1_173966641:G:A	1_173966641	1	173966641	-0.0156034	0.00188269	1.15e-16	1.15e-14	5.64902	17	0.995251	0.000223444	0.00870061	0.979829	2.17754	16	0.999981	18	Inverse variance weighted (fixed effects)
SERPINC1	NA	ACTIVATOR	dalteparin sodium	4	CHEMBL1201460	NA	NA	deep vein thrombosis	I82	gtex	Nerve_Tibial	1_173966641:G:A	1_173966641	1	173966641	-0.0156034	0.00188269	1.15e-16	1.15e-14	5.64902	17	0.995251	0.000223444	0.00870061	0.979829	2.17754	16	0.999981	18	Inverse variance weighted (fixed effects)
SERPINC1	NA	ACTIVATOR	dalteparin sodium	4	CHEMBL1201460	NA	NA	venous thromboembolism	I82	gtex	Nerve_Tibial	1_173966641:G:A	1_173966641	1	173966641	-0.0156034	0.00188269	1.15e-16	1.15e-14	5.64902	17	0.995251	0.000223444	0.00870061	0.979829	2.17754	16	0.999981	18	Inverse variance weighted (fixed effects)
SERPINC1	NA	ACTIVATOR	dalteparin sodium	4	CHEMBL1201460	NA	NA	septic shock	NA	gtex	Nerve_Tibial	1_173966641:G:A	1_173966641	1	173966641	-0.0156034	0.00188269	1.15e-16	1.15e-14	5.64902	17	0.995251	0.000223444	0.00870061	0.979829	2.17754	16	0.999981	18	Inverse variance weighted (fixed effects)
SERPINC1	NA	ACTIVATOR	dalteparin sodium	4	CHEMBL1201460	NA	NA	thrombophilia	D68	gtex	Nerve_Tibial	1_173966641:G:A	1_173966641	1	173966641	-0.0156034	0.00188269	1.15e-16	1.15e-14	5.64902	17	0.995251	0.000223444	0.00870061	0.979829	2.17754	16	0.999981	18	Inverse variance weighted (fixed effects)
SERPINC1	NA	ACTIVATOR	dalteparin sodium	4	CHEMBL1201460	NA	NA	Central Nervous System Neoplasm	NA	gtex	Nerve_Tibial	1_173966641:G:A	1_173966641	1	173966641	-0.0156034	0.00188269	1.15e-16	1.15e-14	5.64902	17	0.995251	0.000223444	0.00870061	0.979829	2.17754	16	0.999981	18	Inverse variance weighted (fixed effects)
SERPINC1	NA	ACTIVATOR	dalteparin sodium	4	CHEMBL1201460	NA	NA	habitual abortion	N96	gtex	Nerve_Tibial	1_173966641:G:A	1_173966641	1	173966641	-0.0156034	0.00188269	1.15e-16	1.15e-14	5.64902	17	0.995251	0.000223444	0.00870061	0.979829	2.17754	16	0.999981	18	Inverse variance weighted (fixed effects)
SERPINC1	NA	ACTIVATOR	dalteparin sodium	4	CHEMBL1201460	NA	NA	diabetic foot	NA	gtex	Nerve_Tibial	1_173966641:G:A	1_173966641	1	173966641	-0.0156034	0.00188269	1.15e-16	1.15e-14	5.64902	17	0.995251	0.000223444	0.00870061	0.979829	2.17754	16	0.999981	18	Inverse variance weighted (fixed effects)
SERPINC1	NA	ACTIVATOR	dalteparin sodium	4	CHEMBL1201460	NA	NA	Thromboembolism	NA	gtex	Nerve_Tibial	1_173966641:G:A	1_173966641	1	173966641	-0.0156034	0.00188269	1.15e-16	1.15e-14	5.64902	17	0.995251	0.000223444	0.00870061	0.979829	2.17754	16	0.999981	18	Inverse variance weighted (fixed effects)
SERPINC1	NA	ACTIVATOR	dalteparin sodium	4	CHEMBL1201460	NA	NA	Recurrent thrombophlebitis	NA	gtex	Nerve_Tibial	1_173966641:G:A	1_173966641	1	173966641	-0.0156034	0.00188269	1.15e-16	1.15e-14	5.64902	17	0.995251	0.000223444	0.00870061	0.979829	2.17754	16	0.999981	18	Inverse variance weighted (fixed effects)
SERPINC1	NA	ACTIVATOR	dalteparin sodium	4	CHEMBL1201460	NA	NA	Venous thrombosis	I82	gtex	Nerve_Tibial	1_173966641:G:A	1_173966641	1	173966641	-0.0156034	0.00188269	1.15e-16	1.15e-14	5.64902	17	0.995251	0.000223444	0.00870061	0.979829	2.17754	16	0.999981	18	Inverse variance weighted (fixed effects)
SERPINC1	NA	ACTIVATOR	dalteparin sodium	4	CHEMBL1201460	NA	NA	colorectal cancer	NA	gtex	Nerve_Tibial	1_173966641:G:A	1_173966641	1	173966641	-0.0156034	0.00188269	1.15e-16	1.15e-14	5.64902	17	0.995251	0.000223444	0.00870061	0.979829	2.17754	16	0.999981	18	Inverse variance weighted (fixed effects)
SERPINC1	NA	ACTIVATOR	dalteparin sodium	4	CHEMBL1201460	NA	NA	breast cancer	NA	gtex	Nerve_Tibial	1_173966641:G:A	1_173966641	1	173966641	-0.0156034	0.00188269	1.15e-16	1.15e-14	5.64902	17	0.995251	0.000223444	0.00870061	0.979829	2.17754	16	0.999981	18	Inverse variance weighted (fixed effects)
SERPINC1	NA	ACTIVATOR	dalteparin sodium	4	CHEMBL1201460	NA	NA	ovarian cancer	NA	gtex	Nerve_Tibial	1_173966641:G:A	1_173966641	1	173966641	-0.0156034	0.00188269	1.15e-16	1.15e-14	5.64902	17	0.995251	0.000223444	0.00870061	0.979829	2.17754	16	0.999981	18	Inverse variance weighted (fixed effects)
SERPINC1	NA	ACTIVATOR	dalteparin sodium	4	CHEMBL1201460	NA	NA	prostate cancer	NA	gtex	Nerve_Tibial	1_173966641:G:A	1_173966641	1	173966641	-0.0156034	0.00188269	1.15e-16	1.15e-14	5.64902	17	0.995251	0.000223444	0.00870061	0.979829	2.17754	16	0.999981	18	Inverse variance weighted (fixed effects)
SERPINC1	NA	ACTIVATOR	dalteparin sodium	4	CHEMBL1201460	NA	NA	lung cancer	NA	gtex	Nerve_Tibial	1_173966641:G:A	1_173966641	1	173966641	-0.0156034	0.00188269	1.15e-16	1.15e-14	5.64902	17	0.995251	0.000223444	0.00870061	0.979829	2.17754	16	0.999981	18	Inverse variance weighted (fixed effects)
SERPINC1	NA	ACTIVATOR	dalteparin sodium	4	CHEMBL1201460	NA	NA	sickle cell anemia	D57	gtex	Nerve_Tibial	1_173966641:G:A	1_173966641	1	173966641	-0.0156034	0.00188269	1.15e-16	1.15e-14	5.64902	17	0.995251	0.000223444	0.00870061	0.979829	2.17754	16	0.999981	18	Inverse variance weighted (fixed effects)
SERPINC1	NA	ACTIVATOR	dalteparin sodium	4	CHEMBL1201460	NA	NA	hepatic veno-occlusive disease	K76	gtex	Nerve_Tibial	1_173966641:G:A	1_173966641	1	173966641	-0.0156034	0.00188269	1.15e-16	1.15e-14	5.64902	17	0.995251	0.000223444	0.00870061	0.979829	2.17754	16	0.999981	18	Inverse variance weighted (fixed effects)
SERPINC1	NA	ACTIVATOR	dalteparin sodium	4	CHEMBL1201460	NA	NA	chronic renal failure syndrome	NA	gtex	Nerve_Tibial	1_173966641:G:A	1_173966641	1	173966641	-0.0156034	0.00188269	1.15e-16	1.15e-14	5.64902	17	0.995251	0.000223444	0.00870061	0.979829	2.17754	16	0.999981	18	Inverse variance weighted (fixed effects)
SERPINC1	NA	ACTIVATOR	dalteparin sodium	4	CHEMBL1201460	NA	NA	brain injury	NA	gtex	Nerve_Tibial	1_173966641:G:A	1_173966641	1	173966641	-0.0156034	0.00188269	1.15e-16	1.15e-14	5.64902	17	0.995251	0.000223444	0.00870061	0.979829	2.17754	16	0.999981	18	Inverse variance weighted (fixed effects)
SERPINC1	NA	ACTIVATOR	enoxaparin sodium	4	CHEMBL1201476	NA	NA	atrial fibrillation	I48	gtex	Nerve_Tibial	1_173966641:G:A	1_173966641	1	173966641	-0.0156034	0.00188269	1.15e-16	1.15e-14	5.64902	17	0.995251	0.000223444	0.00870061	0.979829	2.17754	16	0.999981	18	Inverse variance weighted (fixed effects)
SERPINC1	NA	ACTIVATOR	enoxaparin sodium	4	CHEMBL1201476	NA	NA	fetal growth restriction	NA	gtex	Nerve_Tibial	1_173966641:G:A	1_173966641	1	173966641	-0.0156034	0.00188269	1.15e-16	1.15e-14	5.64902	17	0.995251	0.000223444	0.00870061	0.979829	2.17754	16	0.999981	18	Inverse variance weighted (fixed effects)
SERPINC1	NA	ACTIVATOR	enoxaparin sodium	4	CHEMBL1201476	NA	NA	infection	NA	gtex	Nerve_Tibial	1_173966641:G:A	1_173966641	1	173966641	-0.0156034	0.00188269	1.15e-16	1.15e-14	5.64902	17	0.995251	0.000223444	0.00870061	0.979829	2.17754	16	0.999981	18	Inverse variance weighted (fixed effects)
SERPINC1	NA	ACTIVATOR	enoxaparin sodium	4	CHEMBL1201476	NA	NA	myocardial infarction	I22	gtex	Nerve_Tibial	1_173966641:G:A	1_173966641	1	173966641	-0.0156034	0.00188269	1.15e-16	1.15e-14	5.64902	17	0.995251	0.000223444	0.00870061	0.979829	2.17754	16	0.999981	18	Inverse variance weighted (fixed effects)
SERPINC1	NA	ACTIVATOR	enoxaparin sodium	4	CHEMBL1201476	NA	NA	neoplasm	NA	gtex	Nerve_Tibial	1_173966641:G:A	1_173966641	1	173966641	-0.0156034	0.00188269	1.15e-16	1.15e-14	5.64902	17	0.995251	0.000223444	0.00870061	0.979829	2.17754	16	0.999981	18	Inverse variance weighted (fixed effects)
SERPINC1	NA	ACTIVATOR	enoxaparin sodium	4	CHEMBL1201476	NA	NA	small cell lung carcinoma	NA	gtex	Nerve_Tibial	1_173966641:G:A	1_173966641	1	173966641	-0.0156034	0.00188269	1.15e-16	1.15e-14	5.64902	17	0.995251	0.000223444	0.00870061	0.979829	2.17754	16	0.999981	18	Inverse variance weighted (fixed effects)
SERPINC1	NA	ACTIVATOR	enoxaparin sodium	4	CHEMBL1201476	NA	NA	stroke	I63	gtex	Nerve_Tibial	1_173966641:G:A	1_173966641	1	173966641	-0.0156034	0.00188269	1.15e-16	1.15e-14	5.64902	17	0.995251	0.000223444	0.00870061	0.979829	2.17754	16	0.999981	18	Inverse variance weighted (fixed effects)
SERPINC1	NA	ACTIVATOR	enoxaparin sodium	4	CHEMBL1201476	NA	NA	obesity	E66	gtex	Nerve_Tibial	1_173966641:G:A	1_173966641	1	173966641	-0.0156034	0.00188269	1.15e-16	1.15e-14	5.64902	17	0.995251	0.000223444	0.00870061	0.979829	2.17754	16	0.999981	18	Inverse variance weighted (fixed effects)
SERPINC1	NA	ACTIVATOR	enoxaparin sodium	4	CHEMBL1201476	NA	NA	cirrhosis of liver	K74	gtex	Nerve_Tibial	1_173966641:G:A	1_173966641	1	173966641	-0.0156034	0.00188269	1.15e-16	1.15e-14	5.64902	17	0.995251	0.000223444	0.00870061	0.979829	2.17754	16	0.999981	18	Inverse variance weighted (fixed effects)
SERPINC1	NA	ACTIVATOR	enoxaparin sodium	4	CHEMBL1201476	NA	NA	pancreatic carcinoma	NA	gtex	Nerve_Tibial	1_173966641:G:A	1_173966641	1	173966641	-0.0156034	0.00188269	1.15e-16	1.15e-14	5.64902	17	0.995251	0.000223444	0.00870061	0.979829	2.17754	16	0.999981	18	Inverse variance weighted (fixed effects)
SERPINC1	NA	ACTIVATOR	enoxaparin sodium	4	CHEMBL1201476	NA	NA	esophageal carcinoma	NA	gtex	Nerve_Tibial	1_173966641:G:A	1_173966641	1	173966641	-0.0156034	0.00188269	1.15e-16	1.15e-14	5.64902	17	0.995251	0.000223444	0.00870061	0.979829	2.17754	16	0.999981	18	Inverse variance weighted (fixed effects)
SERPINC1	NA	ACTIVATOR	enoxaparin sodium	4	CHEMBL1201476	NA	NA	pregnancy	NA	gtex	Nerve_Tibial	1_173966641:G:A	1_173966641	1	173966641	-0.0156034	0.00188269	1.15e-16	1.15e-14	5.64902	17	0.995251	0.000223444	0.00870061	0.979829	2.17754	16	0.999981	18	Inverse variance weighted (fixed effects)
SERPINC1	NA	ACTIVATOR	enoxaparin sodium	4	CHEMBL1201476	NA	NA	non-small cell lung carcinoma	NA	gtex	Nerve_Tibial	1_173966641:G:A	1_173966641	1	173966641	-0.0156034	0.00188269	1.15e-16	1.15e-14	5.64902	17	0.995251	0.000223444	0.00870061	0.979829	2.17754	16	0.999981	18	Inverse variance weighted (fixed effects)
SERPINC1	NA	ACTIVATOR	enoxaparin sodium	4	CHEMBL1201476	NA	NA	pulmonary embolism	I26	gtex	Nerve_Tibial	1_173966641:G:A	1_173966641	1	173966641	-0.0156034	0.00188269	1.15e-16	1.15e-14	5.64902	17	0.995251	0.000223444	0.00870061	0.979829	2.17754	16	0.999981	18	Inverse variance weighted (fixed effects)
SERPINC1	NA	ACTIVATOR	enoxaparin sodium	4	CHEMBL1201476	NA	NA	deep vein thrombosis	I82	gtex	Nerve_Tibial	1_173966641:G:A	1_173966641	1	173966641	-0.0156034	0.00188269	1.15e-16	1.15e-14	5.64902	17	0.995251	0.000223444	0.00870061	0.979829	2.17754	16	0.999981	18	Inverse variance weighted (fixed effects)
SERPINC1	NA	ACTIVATOR	enoxaparin sodium	4	CHEMBL1201476	NA	NA	nephrotic syndrome	N04	gtex	Nerve_Tibial	1_173966641:G:A	1_173966641	1	173966641	-0.0156034	0.00188269	1.15e-16	1.15e-14	5.64902	17	0.995251	0.000223444	0.00870061	0.979829	2.17754	16	0.999981	18	Inverse variance weighted (fixed effects)
SERPINC1	NA	ACTIVATOR	enoxaparin sodium	4	CHEMBL1201476	NA	NA	venous thromboembolism	I82	gtex	Nerve_Tibial	1_173966641:G:A	1_173966641	1	173966641	-0.0156034	0.00188269	1.15e-16	1.15e-14	5.64902	17	0.995251	0.000223444	0.00870061	0.979829	2.17754	16	0.999981	18	Inverse variance weighted (fixed effects)
SERPINC1	NA	ACTIVATOR	enoxaparin sodium	4	CHEMBL1201476	NA	NA	Staphylococcus aureus infection	NA	gtex	Nerve_Tibial	1_173966641:G:A	1_173966641	1	173966641	-0.0156034	0.00188269	1.15e-16	1.15e-14	5.64902	17	0.995251	0.000223444	0.00870061	0.979829	2.17754	16	0.999981	18	Inverse variance weighted (fixed effects)
SERPINC1	NA	ACTIVATOR	enoxaparin sodium	4	CHEMBL1201476	NA	NA	acute myocardial infarction	I21	gtex	Nerve_Tibial	1_173966641:G:A	1_173966641	1	173966641	-0.0156034	0.00188269	1.15e-16	1.15e-14	5.64902	17	0.995251	0.000223444	0.00870061	0.979829	2.17754	16	0.999981	18	Inverse variance weighted (fixed effects)
SERPINC1	NA	ACTIVATOR	enoxaparin sodium	4	CHEMBL1201476	NA	NA	ST Elevation Myocardial Infarction	NA	gtex	Nerve_Tibial	1_173966641:G:A	1_173966641	1	173966641	-0.0156034	0.00188269	1.15e-16	1.15e-14	5.64902	17	0.995251	0.000223444	0.00870061	0.979829	2.17754	16	0.999981	18	Inverse variance weighted (fixed effects)
SERPINC1	NA	ACTIVATOR	enoxaparin sodium	4	CHEMBL1201476	NA	NA	blood coagulation disease	D68	gtex	Nerve_Tibial	1_173966641:G:A	1_173966641	1	173966641	-0.0156034	0.00188269	1.15e-16	1.15e-14	5.64902	17	0.995251	0.000223444	0.00870061	0.979829	2.17754	16	0.999981	18	Inverse variance weighted (fixed effects)
SERPINC1	NA	ACTIVATOR	enoxaparin sodium	4	CHEMBL1201476	NA	NA	habitual abortion	N96	gtex	Nerve_Tibial	1_173966641:G:A	1_173966641	1	173966641	-0.0156034	0.00188269	1.15e-16	1.15e-14	5.64902	17	0.995251	0.000223444	0.00870061	0.979829	2.17754	16	0.999981	18	Inverse variance weighted (fixed effects)
SERPINC1	NA	ACTIVATOR	enoxaparin sodium	4	CHEMBL1201476	NA	NA	intermediate coronary syndrome	I20	gtex	Nerve_Tibial	1_173966641:G:A	1_173966641	1	173966641	-0.0156034	0.00188269	1.15e-16	1.15e-14	5.64902	17	0.995251	0.000223444	0.00870061	0.979829	2.17754	16	0.999981	18	Inverse variance weighted (fixed effects)
SERPINC1	NA	ACTIVATOR	enoxaparin sodium	4	CHEMBL1201476	NA	NA	Myocardial Ischemia	I20	gtex	Nerve_Tibial	1_173966641:G:A	1_173966641	1	173966641	-0.0156034	0.00188269	1.15e-16	1.15e-14	5.64902	17	0.995251	0.000223444	0.00870061	0.979829	2.17754	16	0.999981	18	Inverse variance weighted (fixed effects)
SERPINC1	NA	ACTIVATOR	enoxaparin sodium	4	CHEMBL1201476	NA	NA	Thromboembolism	NA	gtex	Nerve_Tibial	1_173966641:G:A	1_173966641	1	173966641	-0.0156034	0.00188269	1.15e-16	1.15e-14	5.64902	17	0.995251	0.000223444	0.00870061	0.979829	2.17754	16	0.999981	18	Inverse variance weighted (fixed effects)
SERPINC1	NA	ACTIVATOR	enoxaparin sodium	4	CHEMBL1201476	NA	NA	Recurrent thrombophlebitis	NA	gtex	Nerve_Tibial	1_173966641:G:A	1_173966641	1	173966641	-0.0156034	0.00188269	1.15e-16	1.15e-14	5.64902	17	0.995251	0.000223444	0.00870061	0.979829	2.17754	16	0.999981	18	Inverse variance weighted (fixed effects)
SERPINC1	NA	ACTIVATOR	enoxaparin sodium	4	CHEMBL1201476	NA	NA	Venous thrombosis	I82	gtex	Nerve_Tibial	1_173966641:G:A	1_173966641	1	173966641	-0.0156034	0.00188269	1.15e-16	1.15e-14	5.64902	17	0.995251	0.000223444	0.00870061	0.979829	2.17754	16	0.999981	18	Inverse variance weighted (fixed effects)
SERPINC1	NA	ACTIVATOR	enoxaparin sodium	4	CHEMBL1201476	NA	NA	thrombotic disease	NA	gtex	Nerve_Tibial	1_173966641:G:A	1_173966641	1	173966641	-0.0156034	0.00188269	1.15e-16	1.15e-14	5.64902	17	0.995251	0.000223444	0.00870061	0.979829	2.17754	16	0.999981	18	Inverse variance weighted (fixed effects)
SERPINC1	NA	ACTIVATOR	enoxaparin sodium	4	CHEMBL1201476	NA	NA	cancer	NA	gtex	Nerve_Tibial	1_173966641:G:A	1_173966641	1	173966641	-0.0156034	0.00188269	1.15e-16	1.15e-14	5.64902	17	0.995251	0.000223444	0.00870061	0.979829	2.17754	16	0.999981	18	Inverse variance weighted (fixed effects)
SERPINC1	NA	ACTIVATOR	enoxaparin sodium	4	CHEMBL1201476	NA	NA	ovarian cancer	NA	gtex	Nerve_Tibial	1_173966641:G:A	1_173966641	1	173966641	-0.0156034	0.00188269	1.15e-16	1.15e-14	5.64902	17	0.995251	0.000223444	0.00870061	0.979829	2.17754	16	0.999981	18	Inverse variance weighted (fixed effects)
SERPINC1	NA	ACTIVATOR	enoxaparin sodium	4	CHEMBL1201476	NA	NA	COVID-19	NA	gtex	Nerve_Tibial	1_173966641:G:A	1_173966641	1	173966641	-0.0156034	0.00188269	1.15e-16	1.15e-14	5.64902	17	0.995251	0.000223444	0.00870061	0.979829	2.17754	16	0.999981	18	Inverse variance weighted (fixed effects)
SERPINC1	NA	ACTIVATOR	tinzaparin sodium	4	CHEMBL1201414	DB06822	CHEMBL1201414	Thromboembolism	NA	gtex	Heart_Left_Ventricle	1_173993926:G:A	1_173993926	1	173993926	-0.0156034	0.00188269	1.15e-16	1.15e-14	5.64902	17	0.995251	0.000223444	0.00870061	0.979829	2.17754	16	0.999981	18	Inverse variance weighted (fixed effects)
SERPINC1	NA	ACTIVATOR	tinzaparin sodium	4	CHEMBL1201414	DB06822	CHEMBL1201414	Ischemic stroke	NA	gtex	Heart_Left_Ventricle	1_173993926:G:A	1_173993926	1	173993926	-0.0156034	0.00188269	1.15e-16	1.15e-14	5.64902	17	0.995251	0.000223444	0.00870061	0.979829	2.17754	16	0.999981	18	Inverse variance weighted (fixed effects)
SERPINC1	NA	ACTIVATOR	tinzaparin sodium	4	CHEMBL1201414	DB06822	CHEMBL1201414	Recurrent thrombophlebitis	NA	gtex	Heart_Left_Ventricle	1_173993926:G:A	1_173993926	1	173993926	-0.0156034	0.00188269	1.15e-16	1.15e-14	5.64902	17	0.995251	0.000223444	0.00870061	0.979829	2.17754	16	0.999981	18	Inverse variance weighted (fixed effects)
SERPINC1	NA	ACTIVATOR	tinzaparin sodium	4	CHEMBL1201414	DB06822	CHEMBL1201414	deep vein thrombosis	I82	gtex	Heart_Left_Ventricle	1_173993926:G:A	1_173993926	1	173993926	-0.0156034	0.00188269	1.15e-16	1.15e-14	5.64902	17	0.995251	0.000223444	0.00870061	0.979829	2.17754	16	0.999981	18	Inverse variance weighted (fixed effects)
SERPINC1	NA	ACTIVATOR	tinzaparin sodium	4	CHEMBL1201414	DB06822	CHEMBL1201414	non-small cell lung carcinoma	NA	gtex	Heart_Left_Ventricle	1_173993926:G:A	1_173993926	1	173993926	-0.0156034	0.00188269	1.15e-16	1.15e-14	5.64902	17	0.995251	0.000223444	0.00870061	0.979829	2.17754	16	0.999981	18	Inverse variance weighted (fixed effects)
SERPINC1	Positive modulator	ACTIVATOR	tinzaparin	4	CHEMBL1201414	DB06822	CHEMBL1201414	deep vein thrombosis	CUSTOM_VTE	gtex	Heart_Left_Ventricle	1_173993926:G:A	1_173993926	1	173993926	-0.0156034	0.00188269	1.15e-16	1.15e-14	5.64902	17	0.995251	0.000223444	0.00870061	0.979829	2.17754	16	0.999981	18	Inverse variance weighted (fixed effects)
SERPINC1	Positive modulator	ACTIVATOR	tinzaparin	4	CHEMBL1201414	DB06822	CHEMBL1201414	deep vein thrombosis	I82	gtex	Heart_Left_Ventricle	1_173993926:G:A	1_173993926	1	173993926	-0.0156034	0.00188269	1.15e-16	1.15e-14	5.64902	17	0.995251	0.000223444	0.00870061	0.979829	2.17754	16	0.999981	18	Inverse variance weighted (fixed effects)
SERPINC1	Positive modulator	ACTIVATOR	danaparoid sodium	4	CHEMBL1201534	NA	CHEMBL1201534	Thrombocytopenia	D69	gtex	Heart_Left_Ventricle	1_173993926:G:A	1_173993926	1	173993926	-0.0156034	0.00188269	1.15e-16	1.15e-14	5.64902	17	0.995251	0.000223444	0.00870061	0.979829	2.17754	16	0.999981	18	Inverse variance weighted (fixed effects)
SERPINC1	Positive modulator	ACTIVATOR	danaparoid sodium	4	CHEMBL1201534	NA	CHEMBL1201534	Recurrent thrombophlebitis	NA	gtex	Heart_Left_Ventricle	1_173993926:G:A	1_173993926	1	173993926	-0.0156034	0.00188269	1.15e-16	1.15e-14	5.64902	17	0.995251	0.000223444	0.00870061	0.979829	2.17754	16	0.999981	18	Inverse variance weighted (fixed effects)
SERPINC1	Positive modulator	ACTIVATOR	heparin sodium	4	CHEMBL1201657	NA	CHEMBL1201657	stroke	I63	gtex	Heart_Left_Ventricle	1_173993926:G:A	1_173993926	1	173993926	-0.0156034	0.00188269	1.15e-16	1.15e-14	5.64902	17	0.995251	0.000223444	0.00870061	0.979829	2.17754	16	0.999981	18	Inverse variance weighted (fixed effects)
SERPINC1	Positive modulator	ACTIVATOR	heparin sodium	4	CHEMBL1201657	NA	CHEMBL1201657	angina pectoris	CUSTOM_CAD	gtex	Heart_Left_Ventricle	1_173993926:G:A	1_173993926	1	173993926	-0.0156034	0.00188269	1.15e-16	1.15e-14	5.64902	17	0.995251	0.000223444	0.00870061	0.979829	2.17754	16	0.999981	18	Inverse variance weighted (fixed effects)
SERPINC1	Positive modulator	ACTIVATOR	heparin sodium	4	CHEMBL1201657	NA	CHEMBL1201657	deep vein thrombosis	I82	gtex	Heart_Left_Ventricle	1_173993926:G:A	1_173993926	1	173993926	-0.0156034	0.00188269	1.15e-16	1.15e-14	5.64902	17	0.995251	0.000223444	0.00870061	0.979829	2.17754	16	0.999981	18	Inverse variance weighted (fixed effects)
SERPINC1	Positive modulator	ACTIVATOR	heparin sodium	4	CHEMBL1201657	NA	CHEMBL1201657	type 1 diabetes mellitus	E10	gtex	Heart_Left_Ventricle	1_173993926:G:A	1_173993926	1	173993926	-0.0156034	0.00188269	1.15e-16	1.15e-14	5.64902	17	0.995251	0.000223444	0.00870061	0.979829	2.17754	16	0.999981	18	Inverse variance weighted (fixed effects)
SERPINC1	Positive modulator	ACTIVATOR	heparin sodium	4	CHEMBL1201657	NA	CHEMBL1201657	deep vein thrombosis	CUSTOM_VTE	gtex	Heart_Left_Ventricle	1_173993926:G:A	1_173993926	1	173993926	-0.0156034	0.00188269	1.15e-16	1.15e-14	5.64902	17	0.995251	0.000223444	0.00870061	0.979829	2.17754	16	0.999981	18	Inverse variance weighted (fixed effects)
SERPINC1	Positive modulator	ACTIVATOR	heparin sodium	4	CHEMBL1201657	NA	CHEMBL1201657	acute myocardial infarction	I21	gtex	Heart_Left_Ventricle	1_173993926:G:A	1_173993926	1	173993926	-0.0156034	0.00188269	1.15e-16	1.15e-14	5.64902	17	0.995251	0.000223444	0.00870061	0.979829	2.17754	16	0.999981	18	Inverse variance weighted (fixed effects)
SERPINC1	Positive modulator	ACTIVATOR	heparin sodium	4	CHEMBL1201657	NA	CHEMBL1201657	acute myocardial infarction	CUSTOM_CAD	gtex	Heart_Left_Ventricle	1_173993926:G:A	1_173993926	1	173993926	-0.0156034	0.00188269	1.15e-16	1.15e-14	5.64902	17	0.995251	0.000223444	0.00870061	0.979829	2.17754	16	0.999981	18	Inverse variance weighted (fixed effects)
SERPINC1	Positive modulator	ACTIVATOR	heparin sodium	4	CHEMBL1201657	NA	CHEMBL1201657	interstitial cystitis	N30	gtex	Heart_Left_Ventricle	1_173993926:G:A	1_173993926	1	173993926	-0.0156034	0.00188269	1.15e-16	1.15e-14	5.64902	17	0.995251	0.000223444	0.00870061	0.979829	2.17754	16	0.999981	18	Inverse variance weighted (fixed effects)
SERPINC1	Positive modulator	ACTIVATOR	heparin sodium	4	CHEMBL1201657	NA	CHEMBL1201657	hip fracture	NA	gtex	Heart_Left_Ventricle	1_173993926:G:A	1_173993926	1	173993926	-0.0156034	0.00188269	1.15e-16	1.15e-14	5.64902	17	0.995251	0.000223444	0.00870061	0.979829	2.17754	16	0.999981	18	Inverse variance weighted (fixed effects)
SERPINC1	Positive modulator	ACTIVATOR	heparin sodium	4	CHEMBL1201657	NA	CHEMBL1201657	Myocardial Ischemia	I20	gtex	Heart_Left_Ventricle	1_173993926:G:A	1_173993926	1	173993926	-0.0156034	0.00188269	1.15e-16	1.15e-14	5.64902	17	0.995251	0.000223444	0.00870061	0.979829	2.17754	16	0.999981	18	Inverse variance weighted (fixed effects)
SERPINC1	Positive modulator	ACTIVATOR	heparin sodium	4	CHEMBL1201657	NA	CHEMBL1201657	kidney failure	N17	gtex	Heart_Left_Ventricle	1_173993926:G:A	1_173993926	1	173993926	-0.0156034	0.00188269	1.15e-16	1.15e-14	5.64902	17	0.995251	0.000223444	0.00870061	0.979829	2.17754	16	0.999981	18	Inverse variance weighted (fixed effects)
SERPINC1	Positive modulator	ACTIVATOR	heparin sodium	4	CHEMBL1201657	NA	CHEMBL1201657	myocardial infarction	I22	gtex	Heart_Left_Ventricle	1_173993926:G:A	1_173993926	1	173993926	-0.0156034	0.00188269	1.15e-16	1.15e-14	5.64902	17	0.995251	0.000223444	0.00870061	0.979829	2.17754	16	0.999981	18	Inverse variance weighted (fixed effects)
SERPINC1	Positive modulator	ACTIVATOR	heparin sodium	4	CHEMBL1201657	NA	CHEMBL1201657	angina pectoris	I20	gtex	Heart_Left_Ventricle	1_173993926:G:A	1_173993926	1	173993926	-0.0156034	0.00188269	1.15e-16	1.15e-14	5.64902	17	0.995251	0.000223444	0.00870061	0.979829	2.17754	16	0.999981	18	Inverse variance weighted (fixed effects)
SERPINC1	Positive modulator	ACTIVATOR	heparin sodium	4	CHEMBL1201657	NA	CHEMBL1201657	chronic kidney disease	N18	gtex	Heart_Left_Ventricle	1_173993926:G:A	1_173993926	1	173993926	-0.0156034	0.00188269	1.15e-16	1.15e-14	5.64902	17	0.995251	0.000223444	0.00870061	0.979829	2.17754	16	0.999981	18	Inverse variance weighted (fixed effects)
SERPINC1	Positive modulator	ACTIVATOR	heparin sodium	4	CHEMBL1201657	NA	CHEMBL1201657	pulmonary embolism	I26	gtex	Heart_Left_Ventricle	1_173993926:G:A	1_173993926	1	173993926	-0.0156034	0.00188269	1.15e-16	1.15e-14	5.64902	17	0.995251	0.000223444	0.00870061	0.979829	2.17754	16	0.999981	18	Inverse variance weighted (fixed effects)
SERPINC1	Positive modulator	ACTIVATOR	heparin sodium	4	CHEMBL1201657	NA	CHEMBL1201657	Venous thrombosis	CUSTOM_VTE	gtex	Heart_Left_Ventricle	1_173993926:G:A	1_173993926	1	173993926	-0.0156034	0.00188269	1.15e-16	1.15e-14	5.64902	17	0.995251	0.000223444	0.00870061	0.979829	2.17754	16	0.999981	18	Inverse variance weighted (fixed effects)
SERPINC1	Positive modulator	ACTIVATOR	heparin sodium	4	CHEMBL1201657	NA	CHEMBL1201657	Venous thrombosis	D68	gtex	Heart_Left_Ventricle	1_173993926:G:A	1_173993926	1	173993926	-0.0156034	0.00188269	1.15e-16	1.15e-14	5.64902	17	0.995251	0.000223444	0.00870061	0.979829	2.17754	16	0.999981	18	Inverse variance weighted (fixed effects)
SERPINC1	Positive modulator	ACTIVATOR	heparin sodium	4	CHEMBL1201657	NA	CHEMBL1201657	Venous thrombosis	I82	gtex	Heart_Left_Ventricle	1_173993926:G:A	1_173993926	1	173993926	-0.0156034	0.00188269	1.15e-16	1.15e-14	5.64902	17	0.995251	0.000223444	0.00870061	0.979829	2.17754	16	0.999981	18	Inverse variance weighted (fixed effects)
SERPINC1	Positive modulator	ACTIVATOR	heparin sodium	4	CHEMBL1201657	NA	CHEMBL1201657	aortic stenosis	Q23	gtex	Heart_Left_Ventricle	1_173993926:G:A	1_173993926	1	173993926	-0.0156034	0.00188269	1.15e-16	1.15e-14	5.64902	17	0.995251	0.000223444	0.00870061	0.979829	2.17754	16	0.999981	18	Inverse variance weighted (fixed effects)
SERPINC1	Positive modulator	ACTIVATOR	heparin sodium	4	CHEMBL1201657	NA	CHEMBL1201657	atrial fibrillation	I48	gtex	Heart_Left_Ventricle	1_173993926:G:A	1_173993926	1	173993926	-0.0156034	0.00188269	1.15e-16	1.15e-14	5.64902	17	0.995251	0.000223444	0.00870061	0.979829	2.17754	16	0.999981	18	Inverse variance weighted (fixed effects)
SERPINC1	Positive modulator	ACTIVATOR	heparin sodium	4	CHEMBL1201657	NA	CHEMBL1201657	cardiovascular disease	I00	gtex	Heart_Left_Ventricle	1_173993926:G:A	1_173993926	1	173993926	-0.0156034	0.00188269	1.15e-16	1.15e-14	5.64902	17	0.995251	0.000223444	0.00870061	0.979829	2.17754	16	0.999981	18	Inverse variance weighted (fixed effects)
SERPINC1	Positive modulator	ACTIVATOR	heparin sodium	4	CHEMBL1201657	NA	CHEMBL1201657	type 2 diabetes mellitus	E11	gtex	Heart_Left_Ventricle	1_173993926:G:A	1_173993926	1	173993926	-0.0156034	0.00188269	1.15e-16	1.15e-14	5.64902	17	0.995251	0.000223444	0.00870061	0.979829	2.17754	16	0.999981	18	Inverse variance weighted (fixed effects)
SERPINC1	Positive modulator	ACTIVATOR	heparin sodium	4	CHEMBL1201657	NA	CHEMBL1201657	colorectal cancer	NA	gtex	Heart_Left_Ventricle	1_173993926:G:A	1_173993926	1	173993926	-0.0156034	0.00188269	1.15e-16	1.15e-14	5.64902	17	0.995251	0.000223444	0.00870061	0.979829	2.17754	16	0.999981	18	Inverse variance weighted (fixed effects)
SERPINC1	Positive modulator	ACTIVATOR	heparin sodium	4	CHEMBL1201657	NA	CHEMBL1201657	Myocardial Ischemia	CUSTOM_CAD	gtex	Heart_Left_Ventricle	1_173993926:G:A	1_173993926	1	173993926	-0.0156034	0.00188269	1.15e-16	1.15e-14	5.64902	17	0.995251	0.000223444	0.00870061	0.979829	2.17754	16	0.999981	18	Inverse variance weighted (fixed effects)
SERPINC1	Positive modulator	ACTIVATOR	heparin sodium	4	CHEMBL1201657	NA	CHEMBL1201657	cardiovascular disease	I51	gtex	Heart_Left_Ventricle	1_173993926:G:A	1_173993926	1	173993926	-0.0156034	0.00188269	1.15e-16	1.15e-14	5.64902	17	0.995251	0.000223444	0.00870061	0.979829	2.17754	16	0.999981	18	Inverse variance weighted (fixed effects)
SERPINC1	Positive modulator	ACTIVATOR	heparin sodium	4	CHEMBL1201657	NA	CHEMBL1201657	cardiovascular disease	I99	gtex	Heart_Left_Ventricle	1_173993926:G:A	1_173993926	1	173993926	-0.0156034	0.00188269	1.15e-16	1.15e-14	5.64902	17	0.995251	0.000223444	0.00870061	0.979829	2.17754	16	0.999981	18	Inverse variance weighted (fixed effects)
SERPINC1	Positive modulator	ACTIVATOR	heparin sodium	4	CHEMBL1201657	NA	CHEMBL1201657	Thromboembolism	NA	gtex	Heart_Left_Ventricle	1_173993926:G:A	1_173993926	1	173993926	-0.0156034	0.00188269	1.15e-16	1.15e-14	5.64902	17	0.995251	0.000223444	0.00870061	0.979829	2.17754	16	0.999981	18	Inverse variance weighted (fixed effects)
SERPINC1	Positive modulator	ACTIVATOR	heparin sodium	4	CHEMBL1201657	NA	CHEMBL1201657	Renal insufficiency	N19	gtex	Heart_Left_Ventricle	1_173993926:G:A	1_173993926	1	173993926	-0.0156034	0.00188269	1.15e-16	1.15e-14	5.64902	17	0.995251	0.000223444	0.00870061	0.979829	2.17754	16	0.999981	18	Inverse variance weighted (fixed effects)
SERPINC1	Positive modulator	ACTIVATOR	heparin sodium	4	CHEMBL1201657	NA	CHEMBL1201657	Renal insufficiency	N17	gtex	Heart_Left_Ventricle	1_173993926:G:A	1_173993926	1	173993926	-0.0156034	0.00188269	1.15e-16	1.15e-14	5.64902	17	0.995251	0.000223444	0.00870061	0.979829	2.17754	16	0.999981	18	Inverse variance weighted (fixed effects)
SERPINC1	Positive modulator	ACTIVATOR	heparin sodium	4	CHEMBL1201657	NA	CHEMBL1201657	kidney failure	N19	gtex	Heart_Left_Ventricle	1_173993926:G:A	1_173993926	1	173993926	-0.0156034	0.00188269	1.15e-16	1.15e-14	5.64902	17	0.995251	0.000223444	0.00870061	0.979829	2.17754	16	0.999981	18	Inverse variance weighted (fixed effects)
SERPINC1	Positive modulator	ACTIVATOR	heparin sodium	4	CHEMBL1201657	NA	CHEMBL1201657	Acute kidney injury	N17	gtex	Heart_Left_Ventricle	1_173993926:G:A	1_173993926	1	173993926	-0.0156034	0.00188269	1.15e-16	1.15e-14	5.64902	17	0.995251	0.000223444	0.00870061	0.979829	2.17754	16	0.999981	18	Inverse variance weighted (fixed effects)
SERPINC1	Positive modulator	ACTIVATOR	heparin sodium	4	CHEMBL1201657	NA	CHEMBL1201657	venous thromboembolism	CUSTOM_VTE	gtex	Heart_Left_Ventricle	1_173993926:G:A	1_173993926	1	173993926	-0.0156034	0.00188269	1.15e-16	1.15e-14	5.64902	17	0.995251	0.000223444	0.00870061	0.979829	2.17754	16	0.999981	18	Inverse variance weighted (fixed effects)
SERPINC1	Positive modulator	ACTIVATOR	heparin sodium	4	CHEMBL1201657	NA	CHEMBL1201657	intermediate coronary syndrome	CUSTOM_CAD	gtex	Heart_Left_Ventricle	1_173993926:G:A	1_173993926	1	173993926	-0.0156034	0.00188269	1.15e-16	1.15e-14	5.64902	17	0.995251	0.000223444	0.00870061	0.979829	2.17754	16	0.999981	18	Inverse variance weighted (fixed effects)
SERPINC1	Positive modulator	ACTIVATOR	heparin sodium	4	CHEMBL1201657	NA	CHEMBL1201657	intermediate coronary syndrome	I20	gtex	Heart_Left_Ventricle	1_173993926:G:A	1_173993926	1	173993926	-0.0156034	0.00188269	1.15e-16	1.15e-14	5.64902	17	0.995251	0.000223444	0.00870061	0.979829	2.17754	16	0.999981	18	Inverse variance weighted (fixed effects)
SERPINC1	Positive modulator	ACTIVATOR	heparin sodium	4	CHEMBL1201657	NA	CHEMBL1201657	pulmonary embolism	CUSTOM_VTE	gtex	Heart_Left_Ventricle	1_173993926:G:A	1_173993926	1	173993926	-0.0156034	0.00188269	1.15e-16	1.15e-14	5.64902	17	0.995251	0.000223444	0.00870061	0.979829	2.17754	16	0.999981	18	Inverse variance weighted (fixed effects)
SERPINC1	Positive modulator	ACTIVATOR	heparin sodium	4	CHEMBL1201657	NA	CHEMBL1201657	venous thromboembolism	I74	gtex	Heart_Left_Ventricle	1_173993926:G:A	1_173993926	1	173993926	-0.0156034	0.00188269	1.15e-16	1.15e-14	5.64902	17	0.995251	0.000223444	0.00870061	0.979829	2.17754	16	0.999981	18	Inverse variance weighted (fixed effects)
SERPINC1	Positive modulator	ACTIVATOR	heparin sodium	4	CHEMBL1201657	NA	CHEMBL1201657	venous thromboembolism	I82	gtex	Heart_Left_Ventricle	1_173993926:G:A	1_173993926	1	173993926	-0.0156034	0.00188269	1.15e-16	1.15e-14	5.64902	17	0.995251	0.000223444	0.00870061	0.979829	2.17754	16	0.999981	18	Inverse variance weighted (fixed effects)
SERPINC1	Positive modulator	ACTIVATOR	heparin sodium	4	CHEMBL1201657	NA	CHEMBL1201657	thrombotic disease	NA	gtex	Heart_Left_Ventricle	1_173993926:G:A	1_173993926	1	173993926	-0.0156034	0.00188269	1.15e-16	1.15e-14	5.64902	17	0.995251	0.000223444	0.00870061	0.979829	2.17754	16	0.999981	18	Inverse variance weighted (fixed effects)
SERPINC1	Positive modulator	ACTIVATOR	heparin sodium	4	CHEMBL1201657	NA	CHEMBL1201657	coronary artery disease	I25	gtex	Heart_Left_Ventricle	1_173993926:G:A	1_173993926	1	173993926	-0.0156034	0.00188269	1.15e-16	1.15e-14	5.64902	17	0.995251	0.000223444	0.00870061	0.979829	2.17754	16	0.999981	18	Inverse variance weighted (fixed effects)
SERPINC1	Positive modulator	ACTIVATOR	heparin sodium	4	CHEMBL1201657	NA	CHEMBL1201657	coronary artery disease	I20	gtex	Heart_Left_Ventricle	1_173993926:G:A	1_173993926	1	173993926	-0.0156034	0.00188269	1.15e-16	1.15e-14	5.64902	17	0.995251	0.000223444	0.00870061	0.979829	2.17754	16	0.999981	18	Inverse variance weighted (fixed effects)
SERPINC1	Positive modulator	ACTIVATOR	heparin sodium	4	CHEMBL1201657	NA	CHEMBL1201657	coronary artery disease	CUSTOM_CAD	gtex	Heart_Left_Ventricle	1_173993926:G:A	1_173993926	1	173993926	-0.0156034	0.00188269	1.15e-16	1.15e-14	5.64902	17	0.995251	0.000223444	0.00870061	0.979829	2.17754	16	0.999981	18	Inverse variance weighted (fixed effects)
SERPINC1	Positive modulator	ACTIVATOR	heparin sodium	4	CHEMBL1201657	NA	CHEMBL1201657	hemorrhagic disease	D69	gtex	Heart_Left_Ventricle	1_173993926:G:A	1_173993926	1	173993926	-0.0156034	0.00188269	1.15e-16	1.15e-14	5.64902	17	0.995251	0.000223444	0.00870061	0.979829	2.17754	16	0.999981	18	Inverse variance weighted (fixed effects)
SERPINC1	Positive modulator	ACTIVATOR	heparin sodium	4	CHEMBL1201657	NA	CHEMBL1201657	hemorrhage	R58	gtex	Heart_Left_Ventricle	1_173993926:G:A	1_173993926	1	173993926	-0.0156034	0.00188269	1.15e-16	1.15e-14	5.64902	17	0.995251	0.000223444	0.00870061	0.979829	2.17754	16	0.999981	18	Inverse variance weighted (fixed effects)
SERPINC1	Positive modulator	ACTIVATOR	heparin sodium	4	CHEMBL1201657	NA	CHEMBL1201657	hemorrhage	R04	gtex	Heart_Left_Ventricle	1_173993926:G:A	1_173993926	1	173993926	-0.0156034	0.00188269	1.15e-16	1.15e-14	5.64902	17	0.995251	0.000223444	0.00870061	0.979829	2.17754	16	0.999981	18	Inverse variance weighted (fixed effects)
SERPINC1	Positive modulator	ACTIVATOR	heparin sodium	4	CHEMBL1201657	NA	CHEMBL1201657	chronic renal failure syndrome	NA	gtex	Heart_Left_Ventricle	1_173993926:G:A	1_173993926	1	173993926	-0.0156034	0.00188269	1.15e-16	1.15e-14	5.64902	17	0.995251	0.000223444	0.00870061	0.979829	2.17754	16	0.999981	18	Inverse variance weighted (fixed effects)
SERPINC1	Positive modulator	ACTIVATOR	heparin sodium	4	CHEMBL1201657	NA	CHEMBL1201657	myocardial infarction	I21	gtex	Heart_Left_Ventricle	1_173993926:G:A	1_173993926	1	173993926	-0.0156034	0.00188269	1.15e-16	1.15e-14	5.64902	17	0.995251	0.000223444	0.00870061	0.979829	2.17754	16	0.999981	18	Inverse variance weighted (fixed effects)
SERPINC1	Positive modulator	ACTIVATOR	heparin sodium	4	CHEMBL1201657	NA	CHEMBL1201657	myocardial infarction	CUSTOM_CAD	gtex	Heart_Left_Ventricle	1_173993926:G:A	1_173993926	1	173993926	-0.0156034	0.00188269	1.15e-16	1.15e-14	5.64902	17	0.995251	0.000223444	0.00870061	0.979829	2.17754	16	0.999981	18	Inverse variance weighted (fixed effects)
SERPINC1	Positive modulator	ACTIVATOR	heparin sodium	4	CHEMBL1201657	NA	CHEMBL1201657	infertility	N97	gtex	Heart_Left_Ventricle	1_173993926:G:A	1_173993926	1	173993926	-0.0156034	0.00188269	1.15e-16	1.15e-14	5.64902	17	0.995251	0.000223444	0.00870061	0.979829	2.17754	16	0.999981	18	Inverse variance weighted (fixed effects)
SERPINC1	Positive modulator	ACTIVATOR	heparin sodium	4	CHEMBL1201657	NA	CHEMBL1201657	heart disease	I51	gtex	Heart_Left_Ventricle	1_173993926:G:A	1_173993926	1	173993926	-0.0156034	0.00188269	1.15e-16	1.15e-14	5.64902	17	0.995251	0.000223444	0.00870061	0.979829	2.17754	16	0.999981	18	Inverse variance weighted (fixed effects)
SERPINC1	Positive modulator	ACTIVATOR	heparin sodium	4	CHEMBL1201657	NA	CHEMBL1201657	heart disease	I24	gtex	Heart_Left_Ventricle	1_173993926:G:A	1_173993926	1	173993926	-0.0156034	0.00188269	1.15e-16	1.15e-14	5.64902	17	0.995251	0.000223444	0.00870061	0.979829	2.17754	16	0.999981	18	Inverse variance weighted (fixed effects)
SERPINC1	Positive modulator	ACTIVATOR	heparin sodium	4	CHEMBL1201657	NA	CHEMBL1201657	heart disease	CUSTOM_CAD	gtex	Heart_Left_Ventricle	1_173993926:G:A	1_173993926	1	173993926	-0.0156034	0.00188269	1.15e-16	1.15e-14	5.64902	17	0.995251	0.000223444	0.00870061	0.979829	2.17754	16	0.999981	18	Inverse variance weighted (fixed effects)
SERPINC1	Positive modulator	ACTIVATOR	heparin sodium	4	CHEMBL1201657	NA	CHEMBL1201657	bacteriemia	R78	gtex	Heart_Left_Ventricle	1_173993926:G:A	1_173993926	1	173993926	-0.0156034	0.00188269	1.15e-16	1.15e-14	5.64902	17	0.995251	0.000223444	0.00870061	0.979829	2.17754	16	0.999981	18	Inverse variance weighted (fixed effects)
SERPINC1	Positive modulator	ACTIVATOR	heparin sodium	4	CHEMBL1201657	NA	CHEMBL1201657	coronary artery disease	K76	gtex	Heart_Left_Ventricle	1_173993926:G:A	1_173993926	1	173993926	-0.0156034	0.00188269	1.15e-16	1.15e-14	5.64902	17	0.995251	0.000223444	0.00870061	0.979829	2.17754	16	0.999981	18	Inverse variance weighted (fixed effects)
SERPINC1	Positive modulator	ACTIVATOR	heparin sodium	4	CHEMBL1201657	NA	CHEMBL1201657	aortic stenosis	I35	gtex	Heart_Left_Ventricle	1_173993926:G:A	1_173993926	1	173993926	-0.0156034	0.00188269	1.15e-16	1.15e-14	5.64902	17	0.995251	0.000223444	0.00870061	0.979829	2.17754	16	0.999981	18	Inverse variance weighted (fixed effects)
SERPINC1	Positive modulator	ACTIVATOR	heparin sodium	4	CHEMBL1201657	NA	CHEMBL1201657	subarachnoid hemorrhage	I60	gtex	Heart_Left_Ventricle	1_173993926:G:A	1_173993926	1	173993926	-0.0156034	0.00188269	1.15e-16	1.15e-14	5.64902	17	0.995251	0.000223444	0.00870061	0.979829	2.17754	16	0.999981	18	Inverse variance weighted (fixed effects)
SERPINC1	Positive modulator	ACTIVATOR	heparin sodium	4	CHEMBL1201657	NA	CHEMBL1201657	subarachnoid hemorrhage	CUSTOM_STROKE	gtex	Heart_Left_Ventricle	1_173993926:G:A	1_173993926	1	173993926	-0.0156034	0.00188269	1.15e-16	1.15e-14	5.64902	17	0.995251	0.000223444	0.00870061	0.979829	2.17754	16	0.999981	18	Inverse variance weighted (fixed effects)
SERPINC1	Positive modulator	ACTIVATOR	heparin sodium	4	CHEMBL1201657	NA	CHEMBL1201657	stroke	CUSTOM_STROKE	gtex	Heart_Left_Ventricle	1_173993926:G:A	1_173993926	1	173993926	-0.0156034	0.00188269	1.15e-16	1.15e-14	5.64902	17	0.995251	0.000223444	0.00870061	0.979829	2.17754	16	0.999981	18	Inverse variance weighted (fixed effects)
SERPINC1	Positive modulator	ACTIVATOR	heparin calcium	4	CHEMBL1201513	NA	CHEMBL1201513	habitual abortion	N96	gtex	Heart_Left_Ventricle	1_173993926:G:A	1_173993926	1	173993926	-0.0156034	0.00188269	1.15e-16	1.15e-14	5.64902	17	0.995251	0.000223444	0.00870061	0.979829	2.17754	16	0.999981	18	Inverse variance weighted (fixed effects)
SERPINC1	Positive modulator	ACTIVATOR	fondaparinux sodium	4	CHEMBL1200644	NA	CHEMBL1200644	venous thromboembolism	I74	gtex	Heart_Left_Ventricle	1_173993926:G:A	1_173993926	1	173993926	-0.0156034	0.00188269	1.15e-16	1.15e-14	5.64902	17	0.995251	0.000223444	0.00870061	0.979829	2.17754	16	0.999981	18	Inverse variance weighted (fixed effects)
SERPINC1	Positive modulator	ACTIVATOR	fondaparinux sodium	4	CHEMBL1200644	NA	CHEMBL1200644	venous thromboembolism	CUSTOM_VTE	gtex	Heart_Left_Ventricle	1_173993926:G:A	1_173993926	1	173993926	-0.0156034	0.00188269	1.15e-16	1.15e-14	5.64902	17	0.995251	0.000223444	0.00870061	0.979829	2.17754	16	0.999981	18	Inverse variance weighted (fixed effects)
SERPINC1	Positive modulator	ACTIVATOR	fondaparinux sodium	4	CHEMBL1200644	NA	CHEMBL1200644	intermediate coronary syndrome	I20	gtex	Heart_Left_Ventricle	1_173993926:G:A	1_173993926	1	173993926	-0.0156034	0.00188269	1.15e-16	1.15e-14	5.64902	17	0.995251	0.000223444	0.00870061	0.979829	2.17754	16	0.999981	18	Inverse variance weighted (fixed effects)
SERPINC1	Positive modulator	ACTIVATOR	fondaparinux sodium	4	CHEMBL1200644	NA	CHEMBL1200644	intermediate coronary syndrome	CUSTOM_CAD	gtex	Heart_Left_Ventricle	1_173993926:G:A	1_173993926	1	173993926	-0.0156034	0.00188269	1.15e-16	1.15e-14	5.64902	17	0.995251	0.000223444	0.00870061	0.979829	2.17754	16	0.999981	18	Inverse variance weighted (fixed effects)
SERPINC1	Positive modulator	ACTIVATOR	fondaparinux sodium	4	CHEMBL1200644	NA	CHEMBL1200644	myocardial infarction	CUSTOM_CAD	gtex	Heart_Left_Ventricle	1_173993926:G:A	1_173993926	1	173993926	-0.0156034	0.00188269	1.15e-16	1.15e-14	5.64902	17	0.995251	0.000223444	0.00870061	0.979829	2.17754	16	0.999981	18	Inverse variance weighted (fixed effects)
SERPINC1	Positive modulator	ACTIVATOR	fondaparinux sodium	4	CHEMBL1200644	NA	CHEMBL1200644	myocardial infarction	I22	gtex	Heart_Left_Ventricle	1_173993926:G:A	1_173993926	1	173993926	-0.0156034	0.00188269	1.15e-16	1.15e-14	5.64902	17	0.995251	0.000223444	0.00870061	0.979829	2.17754	16	0.999981	18	Inverse variance weighted (fixed effects)
SERPINC1	Positive modulator	ACTIVATOR	fondaparinux sodium	4	CHEMBL1200644	NA	CHEMBL1200644	pulmonary embolism	CUSTOM_VTE	gtex	Heart_Left_Ventricle	1_173993926:G:A	1_173993926	1	173993926	-0.0156034	0.00188269	1.15e-16	1.15e-14	5.64902	17	0.995251	0.000223444	0.00870061	0.979829	2.17754	16	0.999981	18	Inverse variance weighted (fixed effects)
SERPINC1	Positive modulator	ACTIVATOR	fondaparinux sodium	4	CHEMBL1200644	NA	CHEMBL1200644	venous thromboembolism	I82	gtex	Heart_Left_Ventricle	1_173993926:G:A	1_173993926	1	173993926	-0.0156034	0.00188269	1.15e-16	1.15e-14	5.64902	17	0.995251	0.000223444	0.00870061	0.979829	2.17754	16	0.999981	18	Inverse variance weighted (fixed effects)
SERPINC1	Positive modulator	ACTIVATOR	fondaparinux sodium	4	CHEMBL1200644	NA	CHEMBL1200644	myocardial infarction	I21	gtex	Heart_Left_Ventricle	1_173993926:G:A	1_173993926	1	173993926	-0.0156034	0.00188269	1.15e-16	1.15e-14	5.64902	17	0.995251	0.000223444	0.00870061	0.979829	2.17754	16	0.999981	18	Inverse variance weighted (fixed effects)
SERPINC1	Positive modulator	ACTIVATOR	fondaparinux sodium	4	CHEMBL1200644	NA	CHEMBL1200644	pulmonary embolism	I26	gtex	Heart_Left_Ventricle	1_173993926:G:A	1_173993926	1	173993926	-0.0156034	0.00188269	1.15e-16	1.15e-14	5.64902	17	0.995251	0.000223444	0.00870061	0.979829	2.17754	16	0.999981	18	Inverse variance weighted (fixed effects)
SERPINC1	Positive modulator	ACTIVATOR	fondaparinux sodium	4	CHEMBL1200644	NA	CHEMBL1200644	Venous thrombosis	I82	gtex	Heart_Left_Ventricle	1_173993926:G:A	1_173993926	1	173993926	-0.0156034	0.00188269	1.15e-16	1.15e-14	5.64902	17	0.995251	0.000223444	0.00870061	0.979829	2.17754	16	0.999981	18	Inverse variance weighted (fixed effects)
SERPINC1	Positive modulator	ACTIVATOR	fondaparinux sodium	4	CHEMBL1200644	NA	CHEMBL1200644	deep vein thrombosis	I82	gtex	Heart_Left_Ventricle	1_173993926:G:A	1_173993926	1	173993926	-0.0156034	0.00188269	1.15e-16	1.15e-14	5.64902	17	0.995251	0.000223444	0.00870061	0.979829	2.17754	16	0.999981	18	Inverse variance weighted (fixed effects)
SERPINC1	Positive modulator	ACTIVATOR	fondaparinux sodium	4	CHEMBL1200644	NA	CHEMBL1200644	deep vein thrombosis	CUSTOM_VTE	gtex	Heart_Left_Ventricle	1_173993926:G:A	1_173993926	1	173993926	-0.0156034	0.00188269	1.15e-16	1.15e-14	5.64902	17	0.995251	0.000223444	0.00870061	0.979829	2.17754	16	0.999981	18	Inverse variance weighted (fixed effects)
SERPINC1	Positive modulator	ACTIVATOR	fondaparinux sodium	4	CHEMBL1200644	NA	CHEMBL1200644	Venous thrombosis	CUSTOM_VTE	gtex	Heart_Left_Ventricle	1_173993926:G:A	1_173993926	1	173993926	-0.0156034	0.00188269	1.15e-16	1.15e-14	5.64902	17	0.995251	0.000223444	0.00870061	0.979829	2.17754	16	0.999981	18	Inverse variance weighted (fixed effects)
SERPINC1	Positive modulator	ACTIVATOR	fondaparinux sodium	4	CHEMBL1200644	NA	CHEMBL1200644	Thromboembolism	NA	gtex	Heart_Left_Ventricle	1_173993926:G:A	1_173993926	1	173993926	-0.0156034	0.00188269	1.15e-16	1.15e-14	5.64902	17	0.995251	0.000223444	0.00870061	0.979829	2.17754	16	0.999981	18	Inverse variance weighted (fixed effects)
SERPINC1	Positive modulator	ACTIVATOR	fondaparinux sodium	4	CHEMBL1200644	NA	CHEMBL1200644	Venous thrombosis	D68	gtex	Heart_Left_Ventricle	1_173993926:G:A	1_173993926	1	173993926	-0.0156034	0.00188269	1.15e-16	1.15e-14	5.64902	17	0.995251	0.000223444	0.00870061	0.979829	2.17754	16	0.999981	18	Inverse variance weighted (fixed effects)
SERPINC1	Positive modulator	ACTIVATOR	nadroparin calcium	4	CHEMBL2109204	NA	CHEMBL2109204	venous thromboembolism	CUSTOM_VTE	gtex	Heart_Left_Ventricle	1_173993926:G:A	1_173993926	1	173993926	-0.0156034	0.00188269	1.15e-16	1.15e-14	5.64902	17	0.995251	0.000223444	0.00870061	0.979829	2.17754	16	0.999981	18	Inverse variance weighted (fixed effects)
SERPINC1	Positive modulator	ACTIVATOR	nadroparin calcium	4	CHEMBL2109204	NA	CHEMBL2109204	Venous thrombosis	D68	gtex	Heart_Left_Ventricle	1_173993926:G:A	1_173993926	1	173993926	-0.0156034	0.00188269	1.15e-16	1.15e-14	5.64902	17	0.995251	0.000223444	0.00870061	0.979829	2.17754	16	0.999981	18	Inverse variance weighted (fixed effects)
SERPINC1	Positive modulator	ACTIVATOR	nadroparin calcium	4	CHEMBL2109204	NA	CHEMBL2109204	Venous thrombosis	CUSTOM_VTE	gtex	Heart_Left_Ventricle	1_173993926:G:A	1_173993926	1	173993926	-0.0156034	0.00188269	1.15e-16	1.15e-14	5.64902	17	0.995251	0.000223444	0.00870061	0.979829	2.17754	16	0.999981	18	Inverse variance weighted (fixed effects)
SERPINC1	Positive modulator	ACTIVATOR	nadroparin calcium	4	CHEMBL2109204	NA	CHEMBL2109204	deep vein thrombosis	CUSTOM_VTE	gtex	Heart_Left_Ventricle	1_173993926:G:A	1_173993926	1	173993926	-0.0156034	0.00188269	1.15e-16	1.15e-14	5.64902	17	0.995251	0.000223444	0.00870061	0.979829	2.17754	16	0.999981	18	Inverse variance weighted (fixed effects)
SERPINC1	Positive modulator	ACTIVATOR	nadroparin calcium	4	CHEMBL2109204	NA	CHEMBL2109204	deep vein thrombosis	I82	gtex	Heart_Left_Ventricle	1_173993926:G:A	1_173993926	1	173993926	-0.0156034	0.00188269	1.15e-16	1.15e-14	5.64902	17	0.995251	0.000223444	0.00870061	0.979829	2.17754	16	0.999981	18	Inverse variance weighted (fixed effects)
SERPINC1	Positive modulator	ACTIVATOR	nadroparin calcium	4	CHEMBL2109204	NA	CHEMBL2109204	thrombophilia	D68	gtex	Heart_Left_Ventricle	1_173993926:G:A	1_173993926	1	173993926	-0.0156034	0.00188269	1.15e-16	1.15e-14	5.64902	17	0.995251	0.000223444	0.00870061	0.979829	2.17754	16	0.999981	18	Inverse variance weighted (fixed effects)
SERPINC1	Positive modulator	ACTIVATOR	nadroparin calcium	4	CHEMBL2109204	NA	CHEMBL2109204	venous thromboembolism	I82	gtex	Heart_Left_Ventricle	1_173993926:G:A	1_173993926	1	173993926	-0.0156034	0.00188269	1.15e-16	1.15e-14	5.64902	17	0.995251	0.000223444	0.00870061	0.979829	2.17754	16	0.999981	18	Inverse variance weighted (fixed effects)
SERPINC1	Positive modulator	ACTIVATOR	nadroparin calcium	4	CHEMBL2109204	NA	CHEMBL2109204	venous thromboembolism	I74	gtex	Heart_Left_Ventricle	1_173993926:G:A	1_173993926	1	173993926	-0.0156034	0.00188269	1.15e-16	1.15e-14	5.64902	17	0.995251	0.000223444	0.00870061	0.979829	2.17754	16	0.999981	18	Inverse variance weighted (fixed effects)
SERPINC1	Positive modulator	ACTIVATOR	nadroparin calcium	4	CHEMBL2109204	NA	CHEMBL2109204	Recurrent thrombophlebitis	NA	gtex	Heart_Left_Ventricle	1_173993926:G:A	1_173993926	1	173993926	-0.0156034	0.00188269	1.15e-16	1.15e-14	5.64902	17	0.995251	0.000223444	0.00870061	0.979829	2.17754	16	0.999981	18	Inverse variance weighted (fixed effects)
SERPINC1	Positive modulator	ACTIVATOR	nadroparin calcium	4	CHEMBL2109204	NA	CHEMBL2109204	lung cancer	NA	gtex	Heart_Left_Ventricle	1_173993926:G:A	1_173993926	1	173993926	-0.0156034	0.00188269	1.15e-16	1.15e-14	5.64902	17	0.995251	0.000223444	0.00870061	0.979829	2.17754	16	0.999981	18	Inverse variance weighted (fixed effects)
SERPINC1	Positive modulator	ACTIVATOR	nadroparin calcium	4	CHEMBL2109204	NA	CHEMBL2109204	cancer	NA	gtex	Heart_Left_Ventricle	1_173993926:G:A	1_173993926	1	173993926	-0.0156034	0.00188269	1.15e-16	1.15e-14	5.64902	17	0.995251	0.000223444	0.00870061	0.979829	2.17754	16	0.999981	18	Inverse variance weighted (fixed effects)
SERPINC1	Positive modulator	ACTIVATOR	nadroparin calcium	4	CHEMBL2109204	NA	CHEMBL2109204	Venous thrombosis	I82	gtex	Heart_Left_Ventricle	1_173993926:G:A	1_173993926	1	173993926	-0.0156034	0.00188269	1.15e-16	1.15e-14	5.64902	17	0.995251	0.000223444	0.00870061	0.979829	2.17754	16	0.999981	18	Inverse variance weighted (fixed effects)
SERPINC1	Positive modulator	ACTIVATOR	heparin	4	CHEMBL4650299	DB01109	CHEMBL4650299	injury	NA	gtex	Heart_Left_Ventricle	1_173993926:G:A	1_173993926	1	173993926	-0.0156034	0.00188269	1.15e-16	1.15e-14	5.64902	17	0.995251	0.000223444	0.00870061	0.979829	2.17754	16	0.999981	18	Inverse variance weighted (fixed effects)
SERPINC1	Positive modulator	ACTIVATOR	heparin	4	CHEMBL4650299	DB01109	CHEMBL4650299	Sepsis	NA	gtex	Heart_Left_Ventricle	1_173993926:G:A	1_173993926	1	173993926	-0.0156034	0.00188269	1.15e-16	1.15e-14	5.64902	17	0.995251	0.000223444	0.00870061	0.979829	2.17754	16	0.999981	18	Inverse variance weighted (fixed effects)
SERPINC1	Positive modulator	ACTIVATOR	heparin	4	CHEMBL4650299	DB01109	CHEMBL4650299	thrombotic disease	NA	gtex	Heart_Left_Ventricle	1_173993926:G:A	1_173993926	1	173993926	-0.0156034	0.00188269	1.15e-16	1.15e-14	5.64902	17	0.995251	0.000223444	0.00870061	0.979829	2.17754	16	0.999981	18	Inverse variance weighted (fixed effects)
SERPINC1	Positive modulator	ACTIVATOR	heparin	4	CHEMBL4650299	DB01109	CHEMBL4650299	burn	NA	gtex	Heart_Left_Ventricle	1_173993926:G:A	1_173993926	1	173993926	-0.0156034	0.00188269	1.15e-16	1.15e-14	5.64902	17	0.995251	0.000223444	0.00870061	0.979829	2.17754	16	0.999981	18	Inverse variance weighted (fixed effects)
SERPINC1	Positive modulator	ACTIVATOR	heparin	4	CHEMBL4650299	DB01109	CHEMBL4650299	type 1 diabetes mellitus	E10	gtex	Heart_Left_Ventricle	1_173993926:G:A	1_173993926	1	173993926	-0.0156034	0.00188269	1.15e-16	1.15e-14	5.64902	17	0.995251	0.000223444	0.00870061	0.979829	2.17754	16	0.999981	18	Inverse variance weighted (fixed effects)
SERPINC1	Positive modulator	ACTIVATOR	heparin	4	CHEMBL4650299	DB01109	CHEMBL4650299	severe acute respiratory syndrome	NA	gtex	Heart_Left_Ventricle	1_173993926:G:A	1_173993926	1	173993926	-0.0156034	0.00188269	1.15e-16	1.15e-14	5.64902	17	0.995251	0.000223444	0.00870061	0.979829	2.17754	16	0.999981	18	Inverse variance weighted (fixed effects)
SERPINC1	Positive modulator	ACTIVATOR	heparin	4	CHEMBL4650299	DB01109	CHEMBL4650299	Myocardial Ischemia	I20	gtex	Heart_Left_Ventricle	1_173993926:G:A	1_173993926	1	173993926	-0.0156034	0.00188269	1.15e-16	1.15e-14	5.64902	17	0.995251	0.000223444	0.00870061	0.979829	2.17754	16	0.999981	18	Inverse variance weighted (fixed effects)
SERPINC1	Positive modulator	ACTIVATOR	heparin	4	CHEMBL4650299	DB01109	CHEMBL4650299	deep vein thrombosis	I82	gtex	Heart_Left_Ventricle	1_173993926:G:A	1_173993926	1	173993926	-0.0156034	0.00188269	1.15e-16	1.15e-14	5.64902	17	0.995251	0.000223444	0.00870061	0.979829	2.17754	16	0.999981	18	Inverse variance weighted (fixed effects)
SERPINC1	Positive modulator	ACTIVATOR	heparin	4	CHEMBL4650299	DB01109	CHEMBL4650299	myocardial infarction	I22	gtex	Heart_Left_Ventricle	1_173993926:G:A	1_173993926	1	173993926	-0.0156034	0.00188269	1.15e-16	1.15e-14	5.64902	17	0.995251	0.000223444	0.00870061	0.979829	2.17754	16	0.999981	18	Inverse variance weighted (fixed effects)
SERPINC1	Positive modulator	ACTIVATOR	heparin	4	CHEMBL4650299	DB01109	CHEMBL4650299	aortic stenosis	Q23	gtex	Heart_Left_Ventricle	1_173993926:G:A	1_173993926	1	173993926	-0.0156034	0.00188269	1.15e-16	1.15e-14	5.64902	17	0.995251	0.000223444	0.00870061	0.979829	2.17754	16	0.999981	18	Inverse variance weighted (fixed effects)
SERPINC1	Positive modulator	ACTIVATOR	heparin	4	CHEMBL4650299	DB01109	CHEMBL4650299	Recurrent thrombophlebitis	NA	gtex	Heart_Left_Ventricle	1_173993926:G:A	1_173993926	1	173993926	-0.0156034	0.00188269	1.15e-16	1.15e-14	5.64902	17	0.995251	0.000223444	0.00870061	0.979829	2.17754	16	0.999981	18	Inverse variance weighted (fixed effects)
SERPINC1	Positive modulator	ACTIVATOR	heparin	4	CHEMBL4650299	DB01109	CHEMBL4650299	ST Elevation Myocardial Infarction	NA	gtex	Heart_Left_Ventricle	1_173993926:G:A	1_173993926	1	173993926	-0.0156034	0.00188269	1.15e-16	1.15e-14	5.64902	17	0.995251	0.000223444	0.00870061	0.979829	2.17754	16	0.999981	18	Inverse variance weighted (fixed effects)
SERPINC1	Positive modulator	ACTIVATOR	heparin	4	CHEMBL4650299	DB01109	CHEMBL4650299	infertility	N97	gtex	Heart_Left_Ventricle	1_173993926:G:A	1_173993926	1	173993926	-0.0156034	0.00188269	1.15e-16	1.15e-14	5.64902	17	0.995251	0.000223444	0.00870061	0.979829	2.17754	16	0.999981	18	Inverse variance weighted (fixed effects)
SERPINC1	Positive modulator	ACTIVATOR	heparin	4	CHEMBL4650299	DB01109	CHEMBL4650299	Renal insufficiency	N19	gtex	Heart_Left_Ventricle	1_173993926:G:A	1_173993926	1	173993926	-0.0156034	0.00188269	1.15e-16	1.15e-14	5.64902	17	0.995251	0.000223444	0.00870061	0.979829	2.17754	16	0.999981	18	Inverse variance weighted (fixed effects)
SERPINC1	Positive modulator	ACTIVATOR	heparin	4	CHEMBL4650299	DB01109	CHEMBL4650299	pregnancy	NA	gtex	Heart_Left_Ventricle	1_173993926:G:A	1_173993926	1	173993926	-0.0156034	0.00188269	1.15e-16	1.15e-14	5.64902	17	0.995251	0.000223444	0.00870061	0.979829	2.17754	16	0.999981	18	Inverse variance weighted (fixed effects)
SERPINC1	Positive modulator	ACTIVATOR	heparin	4	CHEMBL4650299	DB01109	CHEMBL4650299	eye disease	H44	gtex	Heart_Left_Ventricle	1_173993926:G:A	1_173993926	1	173993926	-0.0156034	0.00188269	1.15e-16	1.15e-14	5.64902	17	0.995251	0.000223444	0.00870061	0.979829	2.17754	16	0.999981	18	Inverse variance weighted (fixed effects)
SERPINC1	Positive modulator	ACTIVATOR	heparin	4	CHEMBL4650299	DB01109	CHEMBL4650299	Thromboembolism	NA	gtex	Heart_Left_Ventricle	1_173993926:G:A	1_173993926	1	173993926	-0.0156034	0.00188269	1.15e-16	1.15e-14	5.64902	17	0.995251	0.000223444	0.00870061	0.979829	2.17754	16	0.999981	18	Inverse variance weighted (fixed effects)
SERPINC1	Positive modulator	ACTIVATOR	heparin	4	CHEMBL4650299	DB01109	CHEMBL4650299	acute myocardial infarction	I21	gtex	Heart_Left_Ventricle	1_173993926:G:A	1_173993926	1	173993926	-0.0156034	0.00188269	1.15e-16	1.15e-14	5.64902	17	0.995251	0.000223444	0.00870061	0.979829	2.17754	16	0.999981	18	Inverse variance weighted (fixed effects)
SERPINC1	Positive modulator	ACTIVATOR	heparin	4	CHEMBL4650299	DB01109	CHEMBL4650299	intermediate coronary syndrome	I20	gtex	Heart_Left_Ventricle	1_173993926:G:A	1_173993926	1	173993926	-0.0156034	0.00188269	1.15e-16	1.15e-14	5.64902	17	0.995251	0.000223444	0.00870061	0.979829	2.17754	16	0.999981	18	Inverse variance weighted (fixed effects)
SERPINC1	Positive modulator	ACTIVATOR	heparin	4	CHEMBL4650299	DB01109	CHEMBL4650299	kidney failure	N19	gtex	Heart_Left_Ventricle	1_173993926:G:A	1_173993926	1	173993926	-0.0156034	0.00188269	1.15e-16	1.15e-14	5.64902	17	0.995251	0.000223444	0.00870061	0.979829	2.17754	16	0.999981	18	Inverse variance weighted (fixed effects)
SERPINC1	Positive modulator	ACTIVATOR	heparin	4	CHEMBL4650299	DB01109	CHEMBL4650299	proliferative vitreoretinopathy	NA	gtex	Heart_Left_Ventricle	1_173993926:G:A	1_173993926	1	173993926	-0.0156034	0.00188269	1.15e-16	1.15e-14	5.64902	17	0.995251	0.000223444	0.00870061	0.979829	2.17754	16	0.999981	18	Inverse variance weighted (fixed effects)
SERPINC1	Positive modulator	ACTIVATOR	heparin	4	CHEMBL4650299	DB01109	CHEMBL4650299	chronic renal failure syndrome	NA	gtex	Heart_Left_Ventricle	1_173993926:G:A	1_173993926	1	173993926	-0.0156034	0.00188269	1.15e-16	1.15e-14	5.64902	17	0.995251	0.000223444	0.00870061	0.979829	2.17754	16	0.999981	18	Inverse variance weighted (fixed effects)
SERPINC1	Positive modulator	ACTIVATOR	heparin	4	CHEMBL4650299	DB01109	CHEMBL4650299	female reproductive system neoplasm	NA	gtex	Heart_Left_Ventricle	1_173993926:G:A	1_173993926	1	173993926	-0.0156034	0.00188269	1.15e-16	1.15e-14	5.64902	17	0.995251	0.000223444	0.00870061	0.979829	2.17754	16	0.999981	18	Inverse variance weighted (fixed effects)
SERPINC1	Positive modulator	ACTIVATOR	heparin	4	CHEMBL4650299	DB01109	CHEMBL4650299	cancer	NA	gtex	Heart_Left_Ventricle	1_173993926:G:A	1_173993926	1	173993926	-0.0156034	0.00188269	1.15e-16	1.15e-14	5.64902	17	0.995251	0.000223444	0.00870061	0.979829	2.17754	16	0.999981	18	Inverse variance weighted (fixed effects)
SERPINC1	Positive modulator	ACTIVATOR	heparin	4	CHEMBL4650299	DB01109	CHEMBL4650299	Shock	NA	gtex	Heart_Left_Ventricle	1_173993926:G:A	1_173993926	1	173993926	-0.0156034	0.00188269	1.15e-16	1.15e-14	5.64902	17	0.995251	0.000223444	0.00870061	0.979829	2.17754	16	0.999981	18	Inverse variance weighted (fixed effects)
SERPINC1	Positive modulator	ACTIVATOR	heparin	4	CHEMBL4650299	DB01109	CHEMBL4650299	COVID-19	NA	gtex	Heart_Left_Ventricle	1_173993926:G:A	1_173993926	1	173993926	-0.0156034	0.00188269	1.15e-16	1.15e-14	5.64902	17	0.995251	0.000223444	0.00870061	0.979829	2.17754	16	0.999981	18	Inverse variance weighted (fixed effects)
SERPINC1	Positive modulator	ACTIVATOR	heparin	4	CHEMBL4650299	DB01109	CHEMBL4650299	Venous thrombosis	I82	gtex	Heart_Left_Ventricle	1_173993926:G:A	1_173993926	1	173993926	-0.0156034	0.00188269	1.15e-16	1.15e-14	5.64902	17	0.995251	0.000223444	0.00870061	0.979829	2.17754	16	0.999981	18	Inverse variance weighted (fixed effects)
SERPINC1	Positive modulator	ACTIVATOR	heparin	4	CHEMBL4650299	DB01109	CHEMBL4650299	angina pectoris	I20	gtex	Heart_Left_Ventricle	1_173993926:G:A	1_173993926	1	173993926	-0.0156034	0.00188269	1.15e-16	1.15e-14	5.64902	17	0.995251	0.000223444	0.00870061	0.979829	2.17754	16	0.999981	18	Inverse variance weighted (fixed effects)
SERPINC1	Positive modulator	ACTIVATOR	heparin	4	CHEMBL4650299	DB01109	CHEMBL4650299	neoplasm	NA	gtex	Heart_Left_Ventricle	1_173993926:G:A	1_173993926	1	173993926	-0.0156034	0.00188269	1.15e-16	1.15e-14	5.64902	17	0.995251	0.000223444	0.00870061	0.979829	2.17754	16	0.999981	18	Inverse variance weighted (fixed effects)
SERPINC1	Positive modulator	ACTIVATOR	heparin	4	CHEMBL4650299	DB01109	CHEMBL4650299	preeclampsia	NA	gtex	Heart_Left_Ventricle	1_173993926:G:A	1_173993926	1	173993926	-0.0156034	0.00188269	1.15e-16	1.15e-14	5.64902	17	0.995251	0.000223444	0.00870061	0.979829	2.17754	16	0.999981	18	Inverse variance weighted (fixed effects)
SERPINC1	Positive modulator	ACTIVATOR	heparin	4	CHEMBL4650299	DB01109	CHEMBL4650299	pulmonary embolism	I26	gtex	Heart_Left_Ventricle	1_173993926:G:A	1_173993926	1	173993926	-0.0156034	0.00188269	1.15e-16	1.15e-14	5.64902	17	0.995251	0.000223444	0.00870061	0.979829	2.17754	16	0.999981	18	Inverse variance weighted (fixed effects)
SERPINC1	Positive modulator	ACTIVATOR	heparin	4	CHEMBL4650299	DB01109	CHEMBL4650299	chronic kidney disease	N18	gtex	Heart_Left_Ventricle	1_173993926:G:A	1_173993926	1	173993926	-0.0156034	0.00188269	1.15e-16	1.15e-14	5.64902	17	0.995251	0.000223444	0.00870061	0.979829	2.17754	16	0.999981	18	Inverse variance weighted (fixed effects)
SERPINC1	Positive modulator	ACTIVATOR	heparin	4	CHEMBL4650299	DB01109	CHEMBL4650299	hemorrhagic disease	D69	gtex	Heart_Left_Ventricle	1_173993926:G:A	1_173993926	1	173993926	-0.0156034	0.00188269	1.15e-16	1.15e-14	5.64902	17	0.995251	0.000223444	0.00870061	0.979829	2.17754	16	0.999981	18	Inverse variance weighted (fixed effects)
SERPINC1	Positive modulator	ACTIVATOR	heparin	4	CHEMBL4650299	DB01109	CHEMBL4650299	hemorrhage	R58	gtex	Heart_Left_Ventricle	1_173993926:G:A	1_173993926	1	173993926	-0.0156034	0.00188269	1.15e-16	1.15e-14	5.64902	17	0.995251	0.000223444	0.00870061	0.979829	2.17754	16	0.999981	18	Inverse variance weighted (fixed effects)
SERPINC1	Positive modulator	ACTIVATOR	heparin	4	CHEMBL4650299	DB01109	CHEMBL4650299	bacteriemia	R78	gtex	Heart_Left_Ventricle	1_173993926:G:A	1_173993926	1	173993926	-0.0156034	0.00188269	1.15e-16	1.15e-14	5.64902	17	0.995251	0.000223444	0.00870061	0.979829	2.17754	16	0.999981	18	Inverse variance weighted (fixed effects)
SERPINC1	Positive modulator	ACTIVATOR	heparin	4	CHEMBL4650299	DB01109	CHEMBL4650299	fetal growth restriction	NA	gtex	Heart_Left_Ventricle	1_173993926:G:A	1_173993926	1	173993926	-0.0156034	0.00188269	1.15e-16	1.15e-14	5.64902	17	0.995251	0.000223444	0.00870061	0.979829	2.17754	16	0.999981	18	Inverse variance weighted (fixed effects)
SERPINC1	Positive modulator	ACTIVATOR	heparin	4	CHEMBL4650299	DB01109	CHEMBL4650299	heart disease	I51	gtex	Heart_Left_Ventricle	1_173993926:G:A	1_173993926	1	173993926	-0.0156034	0.00188269	1.15e-16	1.15e-14	5.64902	17	0.995251	0.000223444	0.00870061	0.979829	2.17754	16	0.999981	18	Inverse variance weighted (fixed effects)
SERPINC1	Positive modulator	ACTIVATOR	heparin	4	CHEMBL4650299	DB01109	CHEMBL4650299	stroke	I63	gtex	Heart_Left_Ventricle	1_173993926:G:A	1_173993926	1	173993926	-0.0156034	0.00188269	1.15e-16	1.15e-14	5.64902	17	0.995251	0.000223444	0.00870061	0.979829	2.17754	16	0.999981	18	Inverse variance weighted (fixed effects)
SERPINC1	Positive modulator	ACTIVATOR	heparin	4	CHEMBL4650299	DB01109	CHEMBL4650299	bacterial disease	NA	gtex	Heart_Left_Ventricle	1_173993926:G:A	1_173993926	1	173993926	-0.0156034	0.00188269	1.15e-16	1.15e-14	5.64902	17	0.995251	0.000223444	0.00870061	0.979829	2.17754	16	0.999981	18	Inverse variance weighted (fixed effects)
SERPINC1	Positive modulator	ACTIVATOR	heparin	4	CHEMBL4650299	DB01109	CHEMBL4650299	subarachnoid hemorrhage	I60	gtex	Heart_Left_Ventricle	1_173993926:G:A	1_173993926	1	173993926	-0.0156034	0.00188269	1.15e-16	1.15e-14	5.64902	17	0.995251	0.000223444	0.00870061	0.979829	2.17754	16	0.999981	18	Inverse variance weighted (fixed effects)
SERPINC1	Positive modulator	ACTIVATOR	heparin	4	CHEMBL4650299	DB01109	CHEMBL4650299	non-small cell lung carcinoma	NA	gtex	Heart_Left_Ventricle	1_173993926:G:A	1_173993926	1	173993926	-0.0156034	0.00188269	1.15e-16	1.15e-14	5.64902	17	0.995251	0.000223444	0.00870061	0.979829	2.17754	16	0.999981	18	Inverse variance weighted (fixed effects)
SERPINC1	Positive modulator	ACTIVATOR	heparin	4	CHEMBL4650299	DB01109	CHEMBL4650299	venous thromboembolism	I82	gtex	Heart_Left_Ventricle	1_173993926:G:A	1_173993926	1	173993926	-0.0156034	0.00188269	1.15e-16	1.15e-14	5.64902	17	0.995251	0.000223444	0.00870061	0.979829	2.17754	16	0.999981	18	Inverse variance weighted (fixed effects)
SERPINC1	Positive modulator	ACTIVATOR	heparin	4	CHEMBL4650299	DB01109	CHEMBL4650299	interstitial cystitis	N30	gtex	Heart_Left_Ventricle	1_173993926:G:A	1_173993926	1	173993926	-0.0156034	0.00188269	1.15e-16	1.15e-14	5.64902	17	0.995251	0.000223444	0.00870061	0.979829	2.17754	16	0.999981	18	Inverse variance weighted (fixed effects)
SERPINC1	Positive modulator	ACTIVATOR	heparin	4	CHEMBL4650299	DB01109	CHEMBL4650299	pneumonia	NA	gtex	Heart_Left_Ventricle	1_173993926:G:A	1_173993926	1	173993926	-0.0156034	0.00188269	1.15e-16	1.15e-14	5.64902	17	0.995251	0.000223444	0.00870061	0.979829	2.17754	16	0.999981	18	Inverse variance weighted (fixed effects)
SERPINC1	Positive modulator	ACTIVATOR	heparin	4	CHEMBL4650299	DB01109	CHEMBL4650299	atrial fibrillation	I48	gtex	Heart_Left_Ventricle	1_173993926:G:A	1_173993926	1	173993926	-0.0156034	0.00188269	1.15e-16	1.15e-14	5.64902	17	0.995251	0.000223444	0.00870061	0.979829	2.17754	16	0.999981	18	Inverse variance weighted (fixed effects)
SERPINC1	Positive modulator	ACTIVATOR	heparin	4	CHEMBL4650299	DB01109	CHEMBL4650299	coronary artery disease	K76	gtex	Heart_Left_Ventricle	1_173993926:G:A	1_173993926	1	173993926	-0.0156034	0.00188269	1.15e-16	1.15e-14	5.64902	17	0.995251	0.000223444	0.00870061	0.979829	2.17754	16	0.999981	18	Inverse variance weighted (fixed effects)
SERPINC1	Positive modulator	ACTIVATOR	heparin	4	CHEMBL4650299	DB01109	CHEMBL4650299	acute lung injury	NA	gtex	Heart_Left_Ventricle	1_173993926:G:A	1_173993926	1	173993926	-0.0156034	0.00188269	1.15e-16	1.15e-14	5.64902	17	0.995251	0.000223444	0.00870061	0.979829	2.17754	16	0.999981	18	Inverse variance weighted (fixed effects)
SERPINC1	Positive modulator	ACTIVATOR	heparin	4	CHEMBL4650299	DB01109	CHEMBL4650299	septic shock	NA	gtex	Heart_Left_Ventricle	1_173993926:G:A	1_173993926	1	173993926	-0.0156034	0.00188269	1.15e-16	1.15e-14	5.64902	17	0.995251	0.000223444	0.00870061	0.979829	2.17754	16	0.999981	18	Inverse variance weighted (fixed effects)
SERPINC1	Positive modulator	ACTIVATOR	heparin	4	CHEMBL4650299	DB01109	CHEMBL4650299	infection	NA	gtex	Heart_Left_Ventricle	1_173993926:G:A	1_173993926	1	173993926	-0.0156034	0.00188269	1.15e-16	1.15e-14	5.64902	17	0.995251	0.000223444	0.00870061	0.979829	2.17754	16	0.999981	18	Inverse variance weighted (fixed effects)
SERPINC1	Positive modulator	ACTIVATOR	heparin	4	CHEMBL4650299	DB01109	CHEMBL4650299	Varicose veins	I83	gtex	Heart_Left_Ventricle	1_173993926:G:A	1_173993926	1	173993926	-0.0156034	0.00188269	1.15e-16	1.15e-14	5.64902	17	0.995251	0.000223444	0.00870061	0.979829	2.17754	16	0.999981	18	Inverse variance weighted (fixed effects)
SERPINC1	Positive modulator	ACTIVATOR	heparin	4	CHEMBL4650299	DB01109	CHEMBL4650299	type 2 diabetes mellitus	E11	gtex	Heart_Left_Ventricle	1_173993926:G:A	1_173993926	1	173993926	-0.0156034	0.00188269	1.15e-16	1.15e-14	5.64902	17	0.995251	0.000223444	0.00870061	0.979829	2.17754	16	0.999981	18	Inverse variance weighted (fixed effects)
SERPINC1	Positive modulator	ACTIVATOR	heparin	4	CHEMBL4650299	DB01109	CHEMBL4650299	colorectal adenocarcinoma	NA	gtex	Heart_Left_Ventricle	1_173993926:G:A	1_173993926	1	173993926	-0.0156034	0.00188269	1.15e-16	1.15e-14	5.64902	17	0.995251	0.000223444	0.00870061	0.979829	2.17754	16	0.999981	18	Inverse variance weighted (fixed effects)
SERPINC1	Positive modulator	ACTIVATOR	heparin	4	CHEMBL4650299	DB01109	CHEMBL4650299	cardiovascular disease	I99	gtex	Heart_Left_Ventricle	1_173993926:G:A	1_173993926	1	173993926	-0.0156034	0.00188269	1.15e-16	1.15e-14	5.64902	17	0.995251	0.000223444	0.00870061	0.979829	2.17754	16	0.999981	18	Inverse variance weighted (fixed effects)
SERPINC1	Positive modulator	ACTIVATOR	heparin	4	CHEMBL4650299	DB01109	CHEMBL4650299	acute coronary syndrome	NA	gtex	Heart_Left_Ventricle	1_173993926:G:A	1_173993926	1	173993926	-0.0156034	0.00188269	1.15e-16	1.15e-14	5.64902	17	0.995251	0.000223444	0.00870061	0.979829	2.17754	16	0.999981	18	Inverse variance weighted (fixed effects)
SERPINC1	Positive modulator	ACTIVATOR	fondaparinux	4	CHEMBL1201202	DB00569	CHEMBL1201202	myocardial infarction	CUSTOM_CAD	gtex	Heart_Left_Ventricle	1_173993926:G:A	1_173993926	1	173993926	-0.0156034	0.00188269	1.15e-16	1.15e-14	5.64902	17	0.995251	0.000223444	0.00870061	0.979829	2.17754	16	0.999981	18	Inverse variance weighted (fixed effects)
SERPINC1	Positive modulator	ACTIVATOR	fondaparinux	4	CHEMBL1201202	DB00569	CHEMBL1201202	pulmonary embolism	CUSTOM_VTE	gtex	Heart_Left_Ventricle	1_173993926:G:A	1_173993926	1	173993926	-0.0156034	0.00188269	1.15e-16	1.15e-14	5.64902	17	0.995251	0.000223444	0.00870061	0.979829	2.17754	16	0.999981	18	Inverse variance weighted (fixed effects)
SERPINC1	Positive modulator	ACTIVATOR	fondaparinux	4	CHEMBL1201202	DB00569	CHEMBL1201202	myocardial infarction	I22	gtex	Heart_Left_Ventricle	1_173993926:G:A	1_173993926	1	173993926	-0.0156034	0.00188269	1.15e-16	1.15e-14	5.64902	17	0.995251	0.000223444	0.00870061	0.979829	2.17754	16	0.999981	18	Inverse variance weighted (fixed effects)
SERPINC1	Positive modulator	ACTIVATOR	fondaparinux	4	CHEMBL1201202	DB00569	CHEMBL1201202	intermediate coronary syndrome	CUSTOM_CAD	gtex	Heart_Left_Ventricle	1_173993926:G:A	1_173993926	1	173993926	-0.0156034	0.00188269	1.15e-16	1.15e-14	5.64902	17	0.995251	0.000223444	0.00870061	0.979829	2.17754	16	0.999981	18	Inverse variance weighted (fixed effects)
SERPINC1	Positive modulator	ACTIVATOR	fondaparinux	4	CHEMBL1201202	DB00569	CHEMBL1201202	Venous thrombosis	I82	gtex	Heart_Left_Ventricle	1_173993926:G:A	1_173993926	1	173993926	-0.0156034	0.00188269	1.15e-16	1.15e-14	5.64902	17	0.995251	0.000223444	0.00870061	0.979829	2.17754	16	0.999981	18	Inverse variance weighted (fixed effects)
SERPINC1	Positive modulator	ACTIVATOR	fondaparinux	4	CHEMBL1201202	DB00569	CHEMBL1201202	deep vein thrombosis	CUSTOM_VTE	gtex	Heart_Left_Ventricle	1_173993926:G:A	1_173993926	1	173993926	-0.0156034	0.00188269	1.15e-16	1.15e-14	5.64902	17	0.995251	0.000223444	0.00870061	0.979829	2.17754	16	0.999981	18	Inverse variance weighted (fixed effects)
SERPINC1	Positive modulator	ACTIVATOR	fondaparinux	4	CHEMBL1201202	DB00569	CHEMBL1201202	venous thromboembolism	I74	gtex	Heart_Left_Ventricle	1_173993926:G:A	1_173993926	1	173993926	-0.0156034	0.00188269	1.15e-16	1.15e-14	5.64902	17	0.995251	0.000223444	0.00870061	0.979829	2.17754	16	0.999981	18	Inverse variance weighted (fixed effects)
SERPINC1	Positive modulator	ACTIVATOR	fondaparinux	4	CHEMBL1201202	DB00569	CHEMBL1201202	deep vein thrombosis	I82	gtex	Heart_Left_Ventricle	1_173993926:G:A	1_173993926	1	173993926	-0.0156034	0.00188269	1.15e-16	1.15e-14	5.64902	17	0.995251	0.000223444	0.00870061	0.979829	2.17754	16	0.999981	18	Inverse variance weighted (fixed effects)
SERPINC1	Positive modulator	ACTIVATOR	fondaparinux	4	CHEMBL1201202	DB00569	CHEMBL1201202	venous thromboembolism	CUSTOM_VTE	gtex	Heart_Left_Ventricle	1_173993926:G:A	1_173993926	1	173993926	-0.0156034	0.00188269	1.15e-16	1.15e-14	5.64902	17	0.995251	0.000223444	0.00870061	0.979829	2.17754	16	0.999981	18	Inverse variance weighted (fixed effects)
SERPINC1	Positive modulator	ACTIVATOR	fondaparinux	4	CHEMBL1201202	DB00569	CHEMBL1201202	atrial fibrillation	I48	gtex	Heart_Left_Ventricle	1_173993926:G:A	1_173993926	1	173993926	-0.0156034	0.00188269	1.15e-16	1.15e-14	5.64902	17	0.995251	0.000223444	0.00870061	0.979829	2.17754	16	0.999981	18	Inverse variance weighted (fixed effects)
SERPINC1	Positive modulator	ACTIVATOR	fondaparinux	4	CHEMBL1201202	DB00569	CHEMBL1201202	myocardial infarction	I21	gtex	Heart_Left_Ventricle	1_173993926:G:A	1_173993926	1	173993926	-0.0156034	0.00188269	1.15e-16	1.15e-14	5.64902	17	0.995251	0.000223444	0.00870061	0.979829	2.17754	16	0.999981	18	Inverse variance weighted (fixed effects)
SERPINC1	Positive modulator	ACTIVATOR	fondaparinux	4	CHEMBL1201202	DB00569	CHEMBL1201202	pulmonary embolism	I26	gtex	Heart_Left_Ventricle	1_173993926:G:A	1_173993926	1	173993926	-0.0156034	0.00188269	1.15e-16	1.15e-14	5.64902	17	0.995251	0.000223444	0.00870061	0.979829	2.17754	16	0.999981	18	Inverse variance weighted (fixed effects)
SERPINC1	Positive modulator	ACTIVATOR	fondaparinux	4	CHEMBL1201202	DB00569	CHEMBL1201202	intermediate coronary syndrome	I20	gtex	Heart_Left_Ventricle	1_173993926:G:A	1_173993926	1	173993926	-0.0156034	0.00188269	1.15e-16	1.15e-14	5.64902	17	0.995251	0.000223444	0.00870061	0.979829	2.17754	16	0.999981	18	Inverse variance weighted (fixed effects)
SERPINC1	Positive modulator	ACTIVATOR	fondaparinux	4	CHEMBL1201202	DB00569	CHEMBL1201202	Venous thrombosis	D68	gtex	Heart_Left_Ventricle	1_173993926:G:A	1_173993926	1	173993926	-0.0156034	0.00188269	1.15e-16	1.15e-14	5.64902	17	0.995251	0.000223444	0.00870061	0.979829	2.17754	16	0.999981	18	Inverse variance weighted (fixed effects)
SERPINC1	Positive modulator	ACTIVATOR	fondaparinux	4	CHEMBL1201202	DB00569	CHEMBL1201202	venous thromboembolism	I82	gtex	Heart_Left_Ventricle	1_173993926:G:A	1_173993926	1	173993926	-0.0156034	0.00188269	1.15e-16	1.15e-14	5.64902	17	0.995251	0.000223444	0.00870061	0.979829	2.17754	16	0.999981	18	Inverse variance weighted (fixed effects)
SERPINC1	Positive modulator	ACTIVATOR	fondaparinux	4	CHEMBL1201202	DB00569	CHEMBL1201202	respiratory failure	J96	gtex	Heart_Left_Ventricle	1_173993926:G:A	1_173993926	1	173993926	-0.0156034	0.00188269	1.15e-16	1.15e-14	5.64902	17	0.995251	0.000223444	0.00870061	0.979829	2.17754	16	0.999981	18	Inverse variance weighted (fixed effects)
SERPINC1	Positive modulator	ACTIVATOR	fondaparinux	4	CHEMBL1201202	DB00569	CHEMBL1201202	Venous thrombosis	CUSTOM_VTE	gtex	Heart_Left_Ventricle	1_173993926:G:A	1_173993926	1	173993926	-0.0156034	0.00188269	1.15e-16	1.15e-14	5.64902	17	0.995251	0.000223444	0.00870061	0.979829	2.17754	16	0.999981	18	Inverse variance weighted (fixed effects)
SERPINC1	Positive modulator	ACTIVATOR	fondaparinux	4	CHEMBL1201202	DB00569	CHEMBL1201202	Thrombocytopenia	D69	gtex	Heart_Left_Ventricle	1_173993926:G:A	1_173993926	1	173993926	-0.0156034	0.00188269	1.15e-16	1.15e-14	5.64902	17	0.995251	0.000223444	0.00870061	0.979829	2.17754	16	0.999981	18	Inverse variance weighted (fixed effects)
SERPINC1	Positive modulator	POTENTIATOR	sulodexide	4	CHEMBL2108086	DB06271	CHEMBL2108086	venous thromboembolism	I74	gtex	Heart_Left_Ventricle	1_173993926:G:A	1_173993926	1	173993926	-0.0156034	0.00188269	1.15e-16	1.15e-14	5.64902	17	0.995251	0.000223444	0.00870061	0.979829	2.17754	16	0.999981	18	Inverse variance weighted (fixed effects)
SERPINC1	Positive modulator	POTENTIATOR	sulodexide	4	CHEMBL2108086	DB06271	CHEMBL2108086	venous thromboembolism	CUSTOM_VTE	gtex	Heart_Left_Ventricle	1_173993926:G:A	1_173993926	1	173993926	-0.0156034	0.00188269	1.15e-16	1.15e-14	5.64902	17	0.995251	0.000223444	0.00870061	0.979829	2.17754	16	0.999981	18	Inverse variance weighted (fixed effects)
SERPINC1	Positive modulator	POTENTIATOR	sulodexide	4	CHEMBL2108086	DB06271	CHEMBL2108086	peripheral arterial disease	I73	gtex	Heart_Left_Ventricle	1_173993926:G:A	1_173993926	1	173993926	-0.0156034	0.00188269	1.15e-16	1.15e-14	5.64902	17	0.995251	0.000223444	0.00870061	0.979829	2.17754	16	0.999981	18	Inverse variance weighted (fixed effects)
SERPINC1	Positive modulator	POTENTIATOR	sulodexide	4	CHEMBL2108086	DB06271	CHEMBL2108086	Tinnitus	H93	gtex	Heart_Left_Ventricle	1_173993926:G:A	1_173993926	1	173993926	-0.0156034	0.00188269	1.15e-16	1.15e-14	5.64902	17	0.995251	0.000223444	0.00870061	0.979829	2.17754	16	0.999981	18	Inverse variance weighted (fixed effects)
SERPINC1	Positive modulator	POTENTIATOR	sulodexide	4	CHEMBL2108086	DB06271	CHEMBL2108086	venous thromboembolism	I82	gtex	Heart_Left_Ventricle	1_173993926:G:A	1_173993926	1	173993926	-0.0156034	0.00188269	1.15e-16	1.15e-14	5.64902	17	0.995251	0.000223444	0.00870061	0.979829	2.17754	16	0.999981	18	Inverse variance weighted (fixed effects)
SERPINC1	Positive modulator	POTENTIATOR	sulodexide	4	CHEMBL2108086	DB06271	CHEMBL2108086	chronic kidney disease	N18	gtex	Heart_Left_Ventricle	1_173993926:G:A	1_173993926	1	173993926	-0.0156034	0.00188269	1.15e-16	1.15e-14	5.64902	17	0.995251	0.000223444	0.00870061	0.979829	2.17754	16	0.999981	18	Inverse variance weighted (fixed effects)
SERPINC1	Positive modulator	POTENTIATOR	sulodexide	4	CHEMBL2108086	DB06271	CHEMBL2108086	diabetic retinopathy	H36	gtex	Heart_Left_Ventricle	1_173993926:G:A	1_173993926	1	173993926	-0.0156034	0.00188269	1.15e-16	1.15e-14	5.64902	17	0.995251	0.000223444	0.00870061	0.979829	2.17754	16	0.999981	18	Inverse variance weighted (fixed effects)
SERPINC1	NA	ACTIVATOR	dalteparin sodium	4	CHEMBL1201460	NA	NA	stroke	I63	gtex	Heart_Left_Ventricle	1_173993926:G:A	1_173993926	1	173993926	-0.0156034	0.00188269	1.15e-16	1.15e-14	5.64902	17	0.995251	0.000223444	0.00870061	0.979829	2.17754	16	0.999981	18	Inverse variance weighted (fixed effects)
SERPINC1	NA	ACTIVATOR	dalteparin sodium	4	CHEMBL1201460	NA	NA	multiple myeloma	NA	gtex	Heart_Left_Ventricle	1_173993926:G:A	1_173993926	1	173993926	-0.0156034	0.00188269	1.15e-16	1.15e-14	5.64902	17	0.995251	0.000223444	0.00870061	0.979829	2.17754	16	0.999981	18	Inverse variance weighted (fixed effects)
SERPINC1	NA	ACTIVATOR	dalteparin sodium	4	CHEMBL1201460	NA	NA	pancreatic carcinoma	NA	gtex	Heart_Left_Ventricle	1_173993926:G:A	1_173993926	1	173993926	-0.0156034	0.00188269	1.15e-16	1.15e-14	5.64902	17	0.995251	0.000223444	0.00870061	0.979829	2.17754	16	0.999981	18	Inverse variance weighted (fixed effects)
SERPINC1	NA	ACTIVATOR	dalteparin sodium	4	CHEMBL1201460	NA	NA	pregnancy	NA	gtex	Heart_Left_Ventricle	1_173993926:G:A	1_173993926	1	173993926	-0.0156034	0.00188269	1.15e-16	1.15e-14	5.64902	17	0.995251	0.000223444	0.00870061	0.979829	2.17754	16	0.999981	18	Inverse variance weighted (fixed effects)
SERPINC1	NA	ACTIVATOR	dalteparin sodium	4	CHEMBL1201460	NA	NA	deep vein thrombosis	I82	gtex	Heart_Left_Ventricle	1_173993926:G:A	1_173993926	1	173993926	-0.0156034	0.00188269	1.15e-16	1.15e-14	5.64902	17	0.995251	0.000223444	0.00870061	0.979829	2.17754	16	0.999981	18	Inverse variance weighted (fixed effects)
SERPINC1	NA	ACTIVATOR	dalteparin sodium	4	CHEMBL1201460	NA	NA	venous thromboembolism	I82	gtex	Heart_Left_Ventricle	1_173993926:G:A	1_173993926	1	173993926	-0.0156034	0.00188269	1.15e-16	1.15e-14	5.64902	17	0.995251	0.000223444	0.00870061	0.979829	2.17754	16	0.999981	18	Inverse variance weighted (fixed effects)
SERPINC1	NA	ACTIVATOR	dalteparin sodium	4	CHEMBL1201460	NA	NA	septic shock	NA	gtex	Heart_Left_Ventricle	1_173993926:G:A	1_173993926	1	173993926	-0.0156034	0.00188269	1.15e-16	1.15e-14	5.64902	17	0.995251	0.000223444	0.00870061	0.979829	2.17754	16	0.999981	18	Inverse variance weighted (fixed effects)
SERPINC1	NA	ACTIVATOR	dalteparin sodium	4	CHEMBL1201460	NA	NA	thrombophilia	D68	gtex	Heart_Left_Ventricle	1_173993926:G:A	1_173993926	1	173993926	-0.0156034	0.00188269	1.15e-16	1.15e-14	5.64902	17	0.995251	0.000223444	0.00870061	0.979829	2.17754	16	0.999981	18	Inverse variance weighted (fixed effects)
SERPINC1	NA	ACTIVATOR	dalteparin sodium	4	CHEMBL1201460	NA	NA	Central Nervous System Neoplasm	NA	gtex	Heart_Left_Ventricle	1_173993926:G:A	1_173993926	1	173993926	-0.0156034	0.00188269	1.15e-16	1.15e-14	5.64902	17	0.995251	0.000223444	0.00870061	0.979829	2.17754	16	0.999981	18	Inverse variance weighted (fixed effects)
SERPINC1	NA	ACTIVATOR	dalteparin sodium	4	CHEMBL1201460	NA	NA	habitual abortion	N96	gtex	Heart_Left_Ventricle	1_173993926:G:A	1_173993926	1	173993926	-0.0156034	0.00188269	1.15e-16	1.15e-14	5.64902	17	0.995251	0.000223444	0.00870061	0.979829	2.17754	16	0.999981	18	Inverse variance weighted (fixed effects)
SERPINC1	NA	ACTIVATOR	dalteparin sodium	4	CHEMBL1201460	NA	NA	diabetic foot	NA	gtex	Heart_Left_Ventricle	1_173993926:G:A	1_173993926	1	173993926	-0.0156034	0.00188269	1.15e-16	1.15e-14	5.64902	17	0.995251	0.000223444	0.00870061	0.979829	2.17754	16	0.999981	18	Inverse variance weighted (fixed effects)
SERPINC1	NA	ACTIVATOR	dalteparin sodium	4	CHEMBL1201460	NA	NA	Thromboembolism	NA	gtex	Heart_Left_Ventricle	1_173993926:G:A	1_173993926	1	173993926	-0.0156034	0.00188269	1.15e-16	1.15e-14	5.64902	17	0.995251	0.000223444	0.00870061	0.979829	2.17754	16	0.999981	18	Inverse variance weighted (fixed effects)
SERPINC1	NA	ACTIVATOR	dalteparin sodium	4	CHEMBL1201460	NA	NA	Recurrent thrombophlebitis	NA	gtex	Heart_Left_Ventricle	1_173993926:G:A	1_173993926	1	173993926	-0.0156034	0.00188269	1.15e-16	1.15e-14	5.64902	17	0.995251	0.000223444	0.00870061	0.979829	2.17754	16	0.999981	18	Inverse variance weighted (fixed effects)
SERPINC1	NA	ACTIVATOR	dalteparin sodium	4	CHEMBL1201460	NA	NA	Venous thrombosis	I82	gtex	Heart_Left_Ventricle	1_173993926:G:A	1_173993926	1	173993926	-0.0156034	0.00188269	1.15e-16	1.15e-14	5.64902	17	0.995251	0.000223444	0.00870061	0.979829	2.17754	16	0.999981	18	Inverse variance weighted (fixed effects)
SERPINC1	NA	ACTIVATOR	dalteparin sodium	4	CHEMBL1201460	NA	NA	colorectal cancer	NA	gtex	Heart_Left_Ventricle	1_173993926:G:A	1_173993926	1	173993926	-0.0156034	0.00188269	1.15e-16	1.15e-14	5.64902	17	0.995251	0.000223444	0.00870061	0.979829	2.17754	16	0.999981	18	Inverse variance weighted (fixed effects)
SERPINC1	NA	ACTIVATOR	dalteparin sodium	4	CHEMBL1201460	NA	NA	breast cancer	NA	gtex	Heart_Left_Ventricle	1_173993926:G:A	1_173993926	1	173993926	-0.0156034	0.00188269	1.15e-16	1.15e-14	5.64902	17	0.995251	0.000223444	0.00870061	0.979829	2.17754	16	0.999981	18	Inverse variance weighted (fixed effects)
SERPINC1	NA	ACTIVATOR	dalteparin sodium	4	CHEMBL1201460	NA	NA	ovarian cancer	NA	gtex	Heart_Left_Ventricle	1_173993926:G:A	1_173993926	1	173993926	-0.0156034	0.00188269	1.15e-16	1.15e-14	5.64902	17	0.995251	0.000223444	0.00870061	0.979829	2.17754	16	0.999981	18	Inverse variance weighted (fixed effects)
SERPINC1	NA	ACTIVATOR	dalteparin sodium	4	CHEMBL1201460	NA	NA	prostate cancer	NA	gtex	Heart_Left_Ventricle	1_173993926:G:A	1_173993926	1	173993926	-0.0156034	0.00188269	1.15e-16	1.15e-14	5.64902	17	0.995251	0.000223444	0.00870061	0.979829	2.17754	16	0.999981	18	Inverse variance weighted (fixed effects)
SERPINC1	NA	ACTIVATOR	dalteparin sodium	4	CHEMBL1201460	NA	NA	lung cancer	NA	gtex	Heart_Left_Ventricle	1_173993926:G:A	1_173993926	1	173993926	-0.0156034	0.00188269	1.15e-16	1.15e-14	5.64902	17	0.995251	0.000223444	0.00870061	0.979829	2.17754	16	0.999981	18	Inverse variance weighted (fixed effects)
SERPINC1	NA	ACTIVATOR	dalteparin sodium	4	CHEMBL1201460	NA	NA	sickle cell anemia	D57	gtex	Heart_Left_Ventricle	1_173993926:G:A	1_173993926	1	173993926	-0.0156034	0.00188269	1.15e-16	1.15e-14	5.64902	17	0.995251	0.000223444	0.00870061	0.979829	2.17754	16	0.999981	18	Inverse variance weighted (fixed effects)
SERPINC1	NA	ACTIVATOR	dalteparin sodium	4	CHEMBL1201460	NA	NA	hepatic veno-occlusive disease	K76	gtex	Heart_Left_Ventricle	1_173993926:G:A	1_173993926	1	173993926	-0.0156034	0.00188269	1.15e-16	1.15e-14	5.64902	17	0.995251	0.000223444	0.00870061	0.979829	2.17754	16	0.999981	18	Inverse variance weighted (fixed effects)
SERPINC1	NA	ACTIVATOR	dalteparin sodium	4	CHEMBL1201460	NA	NA	chronic renal failure syndrome	NA	gtex	Heart_Left_Ventricle	1_173993926:G:A	1_173993926	1	173993926	-0.0156034	0.00188269	1.15e-16	1.15e-14	5.64902	17	0.995251	0.000223444	0.00870061	0.979829	2.17754	16	0.999981	18	Inverse variance weighted (fixed effects)
SERPINC1	NA	ACTIVATOR	dalteparin sodium	4	CHEMBL1201460	NA	NA	brain injury	NA	gtex	Heart_Left_Ventricle	1_173993926:G:A	1_173993926	1	173993926	-0.0156034	0.00188269	1.15e-16	1.15e-14	5.64902	17	0.995251	0.000223444	0.00870061	0.979829	2.17754	16	0.999981	18	Inverse variance weighted (fixed effects)
SERPINC1	NA	ACTIVATOR	enoxaparin sodium	4	CHEMBL1201476	NA	NA	atrial fibrillation	I48	gtex	Heart_Left_Ventricle	1_173993926:G:A	1_173993926	1	173993926	-0.0156034	0.00188269	1.15e-16	1.15e-14	5.64902	17	0.995251	0.000223444	0.00870061	0.979829	2.17754	16	0.999981	18	Inverse variance weighted (fixed effects)
SERPINC1	NA	ACTIVATOR	enoxaparin sodium	4	CHEMBL1201476	NA	NA	fetal growth restriction	NA	gtex	Heart_Left_Ventricle	1_173993926:G:A	1_173993926	1	173993926	-0.0156034	0.00188269	1.15e-16	1.15e-14	5.64902	17	0.995251	0.000223444	0.00870061	0.979829	2.17754	16	0.999981	18	Inverse variance weighted (fixed effects)
SERPINC1	NA	ACTIVATOR	enoxaparin sodium	4	CHEMBL1201476	NA	NA	infection	NA	gtex	Heart_Left_Ventricle	1_173993926:G:A	1_173993926	1	173993926	-0.0156034	0.00188269	1.15e-16	1.15e-14	5.64902	17	0.995251	0.000223444	0.00870061	0.979829	2.17754	16	0.999981	18	Inverse variance weighted (fixed effects)
SERPINC1	NA	ACTIVATOR	enoxaparin sodium	4	CHEMBL1201476	NA	NA	myocardial infarction	I22	gtex	Heart_Left_Ventricle	1_173993926:G:A	1_173993926	1	173993926	-0.0156034	0.00188269	1.15e-16	1.15e-14	5.64902	17	0.995251	0.000223444	0.00870061	0.979829	2.17754	16	0.999981	18	Inverse variance weighted (fixed effects)
SERPINC1	NA	ACTIVATOR	enoxaparin sodium	4	CHEMBL1201476	NA	NA	neoplasm	NA	gtex	Heart_Left_Ventricle	1_173993926:G:A	1_173993926	1	173993926	-0.0156034	0.00188269	1.15e-16	1.15e-14	5.64902	17	0.995251	0.000223444	0.00870061	0.979829	2.17754	16	0.999981	18	Inverse variance weighted (fixed effects)
SERPINC1	NA	ACTIVATOR	enoxaparin sodium	4	CHEMBL1201476	NA	NA	small cell lung carcinoma	NA	gtex	Heart_Left_Ventricle	1_173993926:G:A	1_173993926	1	173993926	-0.0156034	0.00188269	1.15e-16	1.15e-14	5.64902	17	0.995251	0.000223444	0.00870061	0.979829	2.17754	16	0.999981	18	Inverse variance weighted (fixed effects)
SERPINC1	NA	ACTIVATOR	enoxaparin sodium	4	CHEMBL1201476	NA	NA	stroke	I63	gtex	Heart_Left_Ventricle	1_173993926:G:A	1_173993926	1	173993926	-0.0156034	0.00188269	1.15e-16	1.15e-14	5.64902	17	0.995251	0.000223444	0.00870061	0.979829	2.17754	16	0.999981	18	Inverse variance weighted (fixed effects)
SERPINC1	NA	ACTIVATOR	enoxaparin sodium	4	CHEMBL1201476	NA	NA	obesity	E66	gtex	Heart_Left_Ventricle	1_173993926:G:A	1_173993926	1	173993926	-0.0156034	0.00188269	1.15e-16	1.15e-14	5.64902	17	0.995251	0.000223444	0.00870061	0.979829	2.17754	16	0.999981	18	Inverse variance weighted (fixed effects)
SERPINC1	NA	ACTIVATOR	enoxaparin sodium	4	CHEMBL1201476	NA	NA	cirrhosis of liver	K74	gtex	Heart_Left_Ventricle	1_173993926:G:A	1_173993926	1	173993926	-0.0156034	0.00188269	1.15e-16	1.15e-14	5.64902	17	0.995251	0.000223444	0.00870061	0.979829	2.17754	16	0.999981	18	Inverse variance weighted (fixed effects)
SERPINC1	NA	ACTIVATOR	enoxaparin sodium	4	CHEMBL1201476	NA	NA	pancreatic carcinoma	NA	gtex	Heart_Left_Ventricle	1_173993926:G:A	1_173993926	1	173993926	-0.0156034	0.00188269	1.15e-16	1.15e-14	5.64902	17	0.995251	0.000223444	0.00870061	0.979829	2.17754	16	0.999981	18	Inverse variance weighted (fixed effects)
SERPINC1	NA	ACTIVATOR	enoxaparin sodium	4	CHEMBL1201476	NA	NA	esophageal carcinoma	NA	gtex	Heart_Left_Ventricle	1_173993926:G:A	1_173993926	1	173993926	-0.0156034	0.00188269	1.15e-16	1.15e-14	5.64902	17	0.995251	0.000223444	0.00870061	0.979829	2.17754	16	0.999981	18	Inverse variance weighted (fixed effects)
SERPINC1	NA	ACTIVATOR	enoxaparin sodium	4	CHEMBL1201476	NA	NA	pregnancy	NA	gtex	Heart_Left_Ventricle	1_173993926:G:A	1_173993926	1	173993926	-0.0156034	0.00188269	1.15e-16	1.15e-14	5.64902	17	0.995251	0.000223444	0.00870061	0.979829	2.17754	16	0.999981	18	Inverse variance weighted (fixed effects)
SERPINC1	NA	ACTIVATOR	enoxaparin sodium	4	CHEMBL1201476	NA	NA	non-small cell lung carcinoma	NA	gtex	Heart_Left_Ventricle	1_173993926:G:A	1_173993926	1	173993926	-0.0156034	0.00188269	1.15e-16	1.15e-14	5.64902	17	0.995251	0.000223444	0.00870061	0.979829	2.17754	16	0.999981	18	Inverse variance weighted (fixed effects)
SERPINC1	NA	ACTIVATOR	enoxaparin sodium	4	CHEMBL1201476	NA	NA	pulmonary embolism	I26	gtex	Heart_Left_Ventricle	1_173993926:G:A	1_173993926	1	173993926	-0.0156034	0.00188269	1.15e-16	1.15e-14	5.64902	17	0.995251	0.000223444	0.00870061	0.979829	2.17754	16	0.999981	18	Inverse variance weighted (fixed effects)
SERPINC1	NA	ACTIVATOR	enoxaparin sodium	4	CHEMBL1201476	NA	NA	deep vein thrombosis	I82	gtex	Heart_Left_Ventricle	1_173993926:G:A	1_173993926	1	173993926	-0.0156034	0.00188269	1.15e-16	1.15e-14	5.64902	17	0.995251	0.000223444	0.00870061	0.979829	2.17754	16	0.999981	18	Inverse variance weighted (fixed effects)
SERPINC1	NA	ACTIVATOR	enoxaparin sodium	4	CHEMBL1201476	NA	NA	nephrotic syndrome	N04	gtex	Heart_Left_Ventricle	1_173993926:G:A	1_173993926	1	173993926	-0.0156034	0.00188269	1.15e-16	1.15e-14	5.64902	17	0.995251	0.000223444	0.00870061	0.979829	2.17754	16	0.999981	18	Inverse variance weighted (fixed effects)
SERPINC1	NA	ACTIVATOR	enoxaparin sodium	4	CHEMBL1201476	NA	NA	venous thromboembolism	I82	gtex	Heart_Left_Ventricle	1_173993926:G:A	1_173993926	1	173993926	-0.0156034	0.00188269	1.15e-16	1.15e-14	5.64902	17	0.995251	0.000223444	0.00870061	0.979829	2.17754	16	0.999981	18	Inverse variance weighted (fixed effects)
SERPINC1	NA	ACTIVATOR	enoxaparin sodium	4	CHEMBL1201476	NA	NA	Staphylococcus aureus infection	NA	gtex	Heart_Left_Ventricle	1_173993926:G:A	1_173993926	1	173993926	-0.0156034	0.00188269	1.15e-16	1.15e-14	5.64902	17	0.995251	0.000223444	0.00870061	0.979829	2.17754	16	0.999981	18	Inverse variance weighted (fixed effects)
SERPINC1	NA	ACTIVATOR	enoxaparin sodium	4	CHEMBL1201476	NA	NA	acute myocardial infarction	I21	gtex	Heart_Left_Ventricle	1_173993926:G:A	1_173993926	1	173993926	-0.0156034	0.00188269	1.15e-16	1.15e-14	5.64902	17	0.995251	0.000223444	0.00870061	0.979829	2.17754	16	0.999981	18	Inverse variance weighted (fixed effects)
SERPINC1	NA	ACTIVATOR	enoxaparin sodium	4	CHEMBL1201476	NA	NA	ST Elevation Myocardial Infarction	NA	gtex	Heart_Left_Ventricle	1_173993926:G:A	1_173993926	1	173993926	-0.0156034	0.00188269	1.15e-16	1.15e-14	5.64902	17	0.995251	0.000223444	0.00870061	0.979829	2.17754	16	0.999981	18	Inverse variance weighted (fixed effects)
SERPINC1	NA	ACTIVATOR	enoxaparin sodium	4	CHEMBL1201476	NA	NA	blood coagulation disease	D68	gtex	Heart_Left_Ventricle	1_173993926:G:A	1_173993926	1	173993926	-0.0156034	0.00188269	1.15e-16	1.15e-14	5.64902	17	0.995251	0.000223444	0.00870061	0.979829	2.17754	16	0.999981	18	Inverse variance weighted (fixed effects)
SERPINC1	NA	ACTIVATOR	enoxaparin sodium	4	CHEMBL1201476	NA	NA	habitual abortion	N96	gtex	Heart_Left_Ventricle	1_173993926:G:A	1_173993926	1	173993926	-0.0156034	0.00188269	1.15e-16	1.15e-14	5.64902	17	0.995251	0.000223444	0.00870061	0.979829	2.17754	16	0.999981	18	Inverse variance weighted (fixed effects)
SERPINC1	NA	ACTIVATOR	enoxaparin sodium	4	CHEMBL1201476	NA	NA	intermediate coronary syndrome	I20	gtex	Heart_Left_Ventricle	1_173993926:G:A	1_173993926	1	173993926	-0.0156034	0.00188269	1.15e-16	1.15e-14	5.64902	17	0.995251	0.000223444	0.00870061	0.979829	2.17754	16	0.999981	18	Inverse variance weighted (fixed effects)
SERPINC1	NA	ACTIVATOR	enoxaparin sodium	4	CHEMBL1201476	NA	NA	Myocardial Ischemia	I20	gtex	Heart_Left_Ventricle	1_173993926:G:A	1_173993926	1	173993926	-0.0156034	0.00188269	1.15e-16	1.15e-14	5.64902	17	0.995251	0.000223444	0.00870061	0.979829	2.17754	16	0.999981	18	Inverse variance weighted (fixed effects)
SERPINC1	NA	ACTIVATOR	enoxaparin sodium	4	CHEMBL1201476	NA	NA	Thromboembolism	NA	gtex	Heart_Left_Ventricle	1_173993926:G:A	1_173993926	1	173993926	-0.0156034	0.00188269	1.15e-16	1.15e-14	5.64902	17	0.995251	0.000223444	0.00870061	0.979829	2.17754	16	0.999981	18	Inverse variance weighted (fixed effects)
SERPINC1	NA	ACTIVATOR	enoxaparin sodium	4	CHEMBL1201476	NA	NA	Recurrent thrombophlebitis	NA	gtex	Heart_Left_Ventricle	1_173993926:G:A	1_173993926	1	173993926	-0.0156034	0.00188269	1.15e-16	1.15e-14	5.64902	17	0.995251	0.000223444	0.00870061	0.979829	2.17754	16	0.999981	18	Inverse variance weighted (fixed effects)
SERPINC1	NA	ACTIVATOR	enoxaparin sodium	4	CHEMBL1201476	NA	NA	Venous thrombosis	I82	gtex	Heart_Left_Ventricle	1_173993926:G:A	1_173993926	1	173993926	-0.0156034	0.00188269	1.15e-16	1.15e-14	5.64902	17	0.995251	0.000223444	0.00870061	0.979829	2.17754	16	0.999981	18	Inverse variance weighted (fixed effects)
SERPINC1	NA	ACTIVATOR	enoxaparin sodium	4	CHEMBL1201476	NA	NA	thrombotic disease	NA	gtex	Heart_Left_Ventricle	1_173993926:G:A	1_173993926	1	173993926	-0.0156034	0.00188269	1.15e-16	1.15e-14	5.64902	17	0.995251	0.000223444	0.00870061	0.979829	2.17754	16	0.999981	18	Inverse variance weighted (fixed effects)
SERPINC1	NA	ACTIVATOR	enoxaparin sodium	4	CHEMBL1201476	NA	NA	cancer	NA	gtex	Heart_Left_Ventricle	1_173993926:G:A	1_173993926	1	173993926	-0.0156034	0.00188269	1.15e-16	1.15e-14	5.64902	17	0.995251	0.000223444	0.00870061	0.979829	2.17754	16	0.999981	18	Inverse variance weighted (fixed effects)
SERPINC1	NA	ACTIVATOR	enoxaparin sodium	4	CHEMBL1201476	NA	NA	ovarian cancer	NA	gtex	Heart_Left_Ventricle	1_173993926:G:A	1_173993926	1	173993926	-0.0156034	0.00188269	1.15e-16	1.15e-14	5.64902	17	0.995251	0.000223444	0.00870061	0.979829	2.17754	16	0.999981	18	Inverse variance weighted (fixed effects)
SERPINC1	NA	ACTIVATOR	enoxaparin sodium	4	CHEMBL1201476	NA	NA	COVID-19	NA	gtex	Heart_Left_Ventricle	1_173993926:G:A	1_173993926	1	173993926	-0.0156034	0.00188269	1.15e-16	1.15e-14	5.64902	17	0.995251	0.000223444	0.00870061	0.979829	2.17754	16	0.999981	18	Inverse variance weighted (fixed effects)
SERPINC1	NA	ACTIVATOR	tinzaparin sodium	4	CHEMBL1201414	DB06822	CHEMBL1201414	Thromboembolism	NA	gtex	Brain_Caudate_basal_ganglia	1_174288258:A:G	1_174288258	1	174288258	-0.0156034	0.00188269	1.15e-16	1.15e-14	5.64902	17	0.995251	0.000223444	0.00870061	0.979829	2.17754	16	0.999981	18	Inverse variance weighted (fixed effects)
SERPINC1	NA	ACTIVATOR	tinzaparin sodium	4	CHEMBL1201414	DB06822	CHEMBL1201414	Ischemic stroke	NA	gtex	Brain_Caudate_basal_ganglia	1_174288258:A:G	1_174288258	1	174288258	-0.0156034	0.00188269	1.15e-16	1.15e-14	5.64902	17	0.995251	0.000223444	0.00870061	0.979829	2.17754	16	0.999981	18	Inverse variance weighted (fixed effects)
SERPINC1	NA	ACTIVATOR	tinzaparin sodium	4	CHEMBL1201414	DB06822	CHEMBL1201414	Recurrent thrombophlebitis	NA	gtex	Brain_Caudate_basal_ganglia	1_174288258:A:G	1_174288258	1	174288258	-0.0156034	0.00188269	1.15e-16	1.15e-14	5.64902	17	0.995251	0.000223444	0.00870061	0.979829	2.17754	16	0.999981	18	Inverse variance weighted (fixed effects)
SERPINC1	NA	ACTIVATOR	tinzaparin sodium	4	CHEMBL1201414	DB06822	CHEMBL1201414	deep vein thrombosis	I82	gtex	Brain_Caudate_basal_ganglia	1_174288258:A:G	1_174288258	1	174288258	-0.0156034	0.00188269	1.15e-16	1.15e-14	5.64902	17	0.995251	0.000223444	0.00870061	0.979829	2.17754	16	0.999981	18	Inverse variance weighted (fixed effects)
SERPINC1	NA	ACTIVATOR	tinzaparin sodium	4	CHEMBL1201414	DB06822	CHEMBL1201414	non-small cell lung carcinoma	NA	gtex	Brain_Caudate_basal_ganglia	1_174288258:A:G	1_174288258	1	174288258	-0.0156034	0.00188269	1.15e-16	1.15e-14	5.64902	17	0.995251	0.000223444	0.00870061	0.979829	2.17754	16	0.999981	18	Inverse variance weighted (fixed effects)
SERPINC1	Positive modulator	ACTIVATOR	tinzaparin	4	CHEMBL1201414	DB06822	CHEMBL1201414	deep vein thrombosis	CUSTOM_VTE	gtex	Brain_Caudate_basal_ganglia	1_174288258:A:G	1_174288258	1	174288258	-0.0156034	0.00188269	1.15e-16	1.15e-14	5.64902	17	0.995251	0.000223444	0.00870061	0.979829	2.17754	16	0.999981	18	Inverse variance weighted (fixed effects)
SERPINC1	Positive modulator	ACTIVATOR	tinzaparin	4	CHEMBL1201414	DB06822	CHEMBL1201414	deep vein thrombosis	I82	gtex	Brain_Caudate_basal_ganglia	1_174288258:A:G	1_174288258	1	174288258	-0.0156034	0.00188269	1.15e-16	1.15e-14	5.64902	17	0.995251	0.000223444	0.00870061	0.979829	2.17754	16	0.999981	18	Inverse variance weighted (fixed effects)
SERPINC1	Positive modulator	ACTIVATOR	danaparoid sodium	4	CHEMBL1201534	NA	CHEMBL1201534	Thrombocytopenia	D69	gtex	Brain_Caudate_basal_ganglia	1_174288258:A:G	1_174288258	1	174288258	-0.0156034	0.00188269	1.15e-16	1.15e-14	5.64902	17	0.995251	0.000223444	0.00870061	0.979829	2.17754	16	0.999981	18	Inverse variance weighted (fixed effects)
SERPINC1	Positive modulator	ACTIVATOR	danaparoid sodium	4	CHEMBL1201534	NA	CHEMBL1201534	Recurrent thrombophlebitis	NA	gtex	Brain_Caudate_basal_ganglia	1_174288258:A:G	1_174288258	1	174288258	-0.0156034	0.00188269	1.15e-16	1.15e-14	5.64902	17	0.995251	0.000223444	0.00870061	0.979829	2.17754	16	0.999981	18	Inverse variance weighted (fixed effects)
SERPINC1	Positive modulator	ACTIVATOR	heparin sodium	4	CHEMBL1201657	NA	CHEMBL1201657	stroke	I63	gtex	Brain_Caudate_basal_ganglia	1_174288258:A:G	1_174288258	1	174288258	-0.0156034	0.00188269	1.15e-16	1.15e-14	5.64902	17	0.995251	0.000223444	0.00870061	0.979829	2.17754	16	0.999981	18	Inverse variance weighted (fixed effects)
SERPINC1	Positive modulator	ACTIVATOR	heparin sodium	4	CHEMBL1201657	NA	CHEMBL1201657	angina pectoris	CUSTOM_CAD	gtex	Brain_Caudate_basal_ganglia	1_174288258:A:G	1_174288258	1	174288258	-0.0156034	0.00188269	1.15e-16	1.15e-14	5.64902	17	0.995251	0.000223444	0.00870061	0.979829	2.17754	16	0.999981	18	Inverse variance weighted (fixed effects)
SERPINC1	Positive modulator	ACTIVATOR	heparin sodium	4	CHEMBL1201657	NA	CHEMBL1201657	deep vein thrombosis	I82	gtex	Brain_Caudate_basal_ganglia	1_174288258:A:G	1_174288258	1	174288258	-0.0156034	0.00188269	1.15e-16	1.15e-14	5.64902	17	0.995251	0.000223444	0.00870061	0.979829	2.17754	16	0.999981	18	Inverse variance weighted (fixed effects)
SERPINC1	Positive modulator	ACTIVATOR	heparin sodium	4	CHEMBL1201657	NA	CHEMBL1201657	type 1 diabetes mellitus	E10	gtex	Brain_Caudate_basal_ganglia	1_174288258:A:G	1_174288258	1	174288258	-0.0156034	0.00188269	1.15e-16	1.15e-14	5.64902	17	0.995251	0.000223444	0.00870061	0.979829	2.17754	16	0.999981	18	Inverse variance weighted (fixed effects)
SERPINC1	Positive modulator	ACTIVATOR	heparin sodium	4	CHEMBL1201657	NA	CHEMBL1201657	deep vein thrombosis	CUSTOM_VTE	gtex	Brain_Caudate_basal_ganglia	1_174288258:A:G	1_174288258	1	174288258	-0.0156034	0.00188269	1.15e-16	1.15e-14	5.64902	17	0.995251	0.000223444	0.00870061	0.979829	2.17754	16	0.999981	18	Inverse variance weighted (fixed effects)
SERPINC1	Positive modulator	ACTIVATOR	heparin sodium	4	CHEMBL1201657	NA	CHEMBL1201657	acute myocardial infarction	I21	gtex	Brain_Caudate_basal_ganglia	1_174288258:A:G	1_174288258	1	174288258	-0.0156034	0.00188269	1.15e-16	1.15e-14	5.64902	17	0.995251	0.000223444	0.00870061	0.979829	2.17754	16	0.999981	18	Inverse variance weighted (fixed effects)
SERPINC1	Positive modulator	ACTIVATOR	heparin sodium	4	CHEMBL1201657	NA	CHEMBL1201657	acute myocardial infarction	CUSTOM_CAD	gtex	Brain_Caudate_basal_ganglia	1_174288258:A:G	1_174288258	1	174288258	-0.0156034	0.00188269	1.15e-16	1.15e-14	5.64902	17	0.995251	0.000223444	0.00870061	0.979829	2.17754	16	0.999981	18	Inverse variance weighted (fixed effects)
SERPINC1	Positive modulator	ACTIVATOR	heparin sodium	4	CHEMBL1201657	NA	CHEMBL1201657	interstitial cystitis	N30	gtex	Brain_Caudate_basal_ganglia	1_174288258:A:G	1_174288258	1	174288258	-0.0156034	0.00188269	1.15e-16	1.15e-14	5.64902	17	0.995251	0.000223444	0.00870061	0.979829	2.17754	16	0.999981	18	Inverse variance weighted (fixed effects)
SERPINC1	Positive modulator	ACTIVATOR	heparin sodium	4	CHEMBL1201657	NA	CHEMBL1201657	hip fracture	NA	gtex	Brain_Caudate_basal_ganglia	1_174288258:A:G	1_174288258	1	174288258	-0.0156034	0.00188269	1.15e-16	1.15e-14	5.64902	17	0.995251	0.000223444	0.00870061	0.979829	2.17754	16	0.999981	18	Inverse variance weighted (fixed effects)
SERPINC1	Positive modulator	ACTIVATOR	heparin sodium	4	CHEMBL1201657	NA	CHEMBL1201657	Myocardial Ischemia	I20	gtex	Brain_Caudate_basal_ganglia	1_174288258:A:G	1_174288258	1	174288258	-0.0156034	0.00188269	1.15e-16	1.15e-14	5.64902	17	0.995251	0.000223444	0.00870061	0.979829	2.17754	16	0.999981	18	Inverse variance weighted (fixed effects)
SERPINC1	Positive modulator	ACTIVATOR	heparin sodium	4	CHEMBL1201657	NA	CHEMBL1201657	kidney failure	N17	gtex	Brain_Caudate_basal_ganglia	1_174288258:A:G	1_174288258	1	174288258	-0.0156034	0.00188269	1.15e-16	1.15e-14	5.64902	17	0.995251	0.000223444	0.00870061	0.979829	2.17754	16	0.999981	18	Inverse variance weighted (fixed effects)
SERPINC1	Positive modulator	ACTIVATOR	heparin sodium	4	CHEMBL1201657	NA	CHEMBL1201657	myocardial infarction	I22	gtex	Brain_Caudate_basal_ganglia	1_174288258:A:G	1_174288258	1	174288258	-0.0156034	0.00188269	1.15e-16	1.15e-14	5.64902	17	0.995251	0.000223444	0.00870061	0.979829	2.17754	16	0.999981	18	Inverse variance weighted (fixed effects)
SERPINC1	Positive modulator	ACTIVATOR	heparin sodium	4	CHEMBL1201657	NA	CHEMBL1201657	angina pectoris	I20	gtex	Brain_Caudate_basal_ganglia	1_174288258:A:G	1_174288258	1	174288258	-0.0156034	0.00188269	1.15e-16	1.15e-14	5.64902	17	0.995251	0.000223444	0.00870061	0.979829	2.17754	16	0.999981	18	Inverse variance weighted (fixed effects)
SERPINC1	Positive modulator	ACTIVATOR	heparin sodium	4	CHEMBL1201657	NA	CHEMBL1201657	chronic kidney disease	N18	gtex	Brain_Caudate_basal_ganglia	1_174288258:A:G	1_174288258	1	174288258	-0.0156034	0.00188269	1.15e-16	1.15e-14	5.64902	17	0.995251	0.000223444	0.00870061	0.979829	2.17754	16	0.999981	18	Inverse variance weighted (fixed effects)
SERPINC1	Positive modulator	ACTIVATOR	heparin sodium	4	CHEMBL1201657	NA	CHEMBL1201657	pulmonary embolism	I26	gtex	Brain_Caudate_basal_ganglia	1_174288258:A:G	1_174288258	1	174288258	-0.0156034	0.00188269	1.15e-16	1.15e-14	5.64902	17	0.995251	0.000223444	0.00870061	0.979829	2.17754	16	0.999981	18	Inverse variance weighted (fixed effects)
SERPINC1	Positive modulator	ACTIVATOR	heparin sodium	4	CHEMBL1201657	NA	CHEMBL1201657	Venous thrombosis	CUSTOM_VTE	gtex	Brain_Caudate_basal_ganglia	1_174288258:A:G	1_174288258	1	174288258	-0.0156034	0.00188269	1.15e-16	1.15e-14	5.64902	17	0.995251	0.000223444	0.00870061	0.979829	2.17754	16	0.999981	18	Inverse variance weighted (fixed effects)
SERPINC1	Positive modulator	ACTIVATOR	heparin sodium	4	CHEMBL1201657	NA	CHEMBL1201657	Venous thrombosis	D68	gtex	Brain_Caudate_basal_ganglia	1_174288258:A:G	1_174288258	1	174288258	-0.0156034	0.00188269	1.15e-16	1.15e-14	5.64902	17	0.995251	0.000223444	0.00870061	0.979829	2.17754	16	0.999981	18	Inverse variance weighted (fixed effects)
SERPINC1	Positive modulator	ACTIVATOR	heparin sodium	4	CHEMBL1201657	NA	CHEMBL1201657	Venous thrombosis	I82	gtex	Brain_Caudate_basal_ganglia	1_174288258:A:G	1_174288258	1	174288258	-0.0156034	0.00188269	1.15e-16	1.15e-14	5.64902	17	0.995251	0.000223444	0.00870061	0.979829	2.17754	16	0.999981	18	Inverse variance weighted (fixed effects)
SERPINC1	Positive modulator	ACTIVATOR	heparin sodium	4	CHEMBL1201657	NA	CHEMBL1201657	aortic stenosis	Q23	gtex	Brain_Caudate_basal_ganglia	1_174288258:A:G	1_174288258	1	174288258	-0.0156034	0.00188269	1.15e-16	1.15e-14	5.64902	17	0.995251	0.000223444	0.00870061	0.979829	2.17754	16	0.999981	18	Inverse variance weighted (fixed effects)
SERPINC1	Positive modulator	ACTIVATOR	heparin sodium	4	CHEMBL1201657	NA	CHEMBL1201657	atrial fibrillation	I48	gtex	Brain_Caudate_basal_ganglia	1_174288258:A:G	1_174288258	1	174288258	-0.0156034	0.00188269	1.15e-16	1.15e-14	5.64902	17	0.995251	0.000223444	0.00870061	0.979829	2.17754	16	0.999981	18	Inverse variance weighted (fixed effects)
SERPINC1	Positive modulator	ACTIVATOR	heparin sodium	4	CHEMBL1201657	NA	CHEMBL1201657	cardiovascular disease	I00	gtex	Brain_Caudate_basal_ganglia	1_174288258:A:G	1_174288258	1	174288258	-0.0156034	0.00188269	1.15e-16	1.15e-14	5.64902	17	0.995251	0.000223444	0.00870061	0.979829	2.17754	16	0.999981	18	Inverse variance weighted (fixed effects)
SERPINC1	Positive modulator	ACTIVATOR	heparin sodium	4	CHEMBL1201657	NA	CHEMBL1201657	type 2 diabetes mellitus	E11	gtex	Brain_Caudate_basal_ganglia	1_174288258:A:G	1_174288258	1	174288258	-0.0156034	0.00188269	1.15e-16	1.15e-14	5.64902	17	0.995251	0.000223444	0.00870061	0.979829	2.17754	16	0.999981	18	Inverse variance weighted (fixed effects)
SERPINC1	Positive modulator	ACTIVATOR	heparin sodium	4	CHEMBL1201657	NA	CHEMBL1201657	colorectal cancer	NA	gtex	Brain_Caudate_basal_ganglia	1_174288258:A:G	1_174288258	1	174288258	-0.0156034	0.00188269	1.15e-16	1.15e-14	5.64902	17	0.995251	0.000223444	0.00870061	0.979829	2.17754	16	0.999981	18	Inverse variance weighted (fixed effects)
SERPINC1	Positive modulator	ACTIVATOR	heparin sodium	4	CHEMBL1201657	NA	CHEMBL1201657	Myocardial Ischemia	CUSTOM_CAD	gtex	Brain_Caudate_basal_ganglia	1_174288258:A:G	1_174288258	1	174288258	-0.0156034	0.00188269	1.15e-16	1.15e-14	5.64902	17	0.995251	0.000223444	0.00870061	0.979829	2.17754	16	0.999981	18	Inverse variance weighted (fixed effects)
SERPINC1	Positive modulator	ACTIVATOR	heparin sodium	4	CHEMBL1201657	NA	CHEMBL1201657	cardiovascular disease	I51	gtex	Brain_Caudate_basal_ganglia	1_174288258:A:G	1_174288258	1	174288258	-0.0156034	0.00188269	1.15e-16	1.15e-14	5.64902	17	0.995251	0.000223444	0.00870061	0.979829	2.17754	16	0.999981	18	Inverse variance weighted (fixed effects)
SERPINC1	Positive modulator	ACTIVATOR	heparin sodium	4	CHEMBL1201657	NA	CHEMBL1201657	cardiovascular disease	I99	gtex	Brain_Caudate_basal_ganglia	1_174288258:A:G	1_174288258	1	174288258	-0.0156034	0.00188269	1.15e-16	1.15e-14	5.64902	17	0.995251	0.000223444	0.00870061	0.979829	2.17754	16	0.999981	18	Inverse variance weighted (fixed effects)
SERPINC1	Positive modulator	ACTIVATOR	heparin sodium	4	CHEMBL1201657	NA	CHEMBL1201657	Thromboembolism	NA	gtex	Brain_Caudate_basal_ganglia	1_174288258:A:G	1_174288258	1	174288258	-0.0156034	0.00188269	1.15e-16	1.15e-14	5.64902	17	0.995251	0.000223444	0.00870061	0.979829	2.17754	16	0.999981	18	Inverse variance weighted (fixed effects)
SERPINC1	Positive modulator	ACTIVATOR	heparin sodium	4	CHEMBL1201657	NA	CHEMBL1201657	Renal insufficiency	N19	gtex	Brain_Caudate_basal_ganglia	1_174288258:A:G	1_174288258	1	174288258	-0.0156034	0.00188269	1.15e-16	1.15e-14	5.64902	17	0.995251	0.000223444	0.00870061	0.979829	2.17754	16	0.999981	18	Inverse variance weighted (fixed effects)
SERPINC1	Positive modulator	ACTIVATOR	heparin sodium	4	CHEMBL1201657	NA	CHEMBL1201657	Renal insufficiency	N17	gtex	Brain_Caudate_basal_ganglia	1_174288258:A:G	1_174288258	1	174288258	-0.0156034	0.00188269	1.15e-16	1.15e-14	5.64902	17	0.995251	0.000223444	0.00870061	0.979829	2.17754	16	0.999981	18	Inverse variance weighted (fixed effects)
SERPINC1	Positive modulator	ACTIVATOR	heparin sodium	4	CHEMBL1201657	NA	CHEMBL1201657	kidney failure	N19	gtex	Brain_Caudate_basal_ganglia	1_174288258:A:G	1_174288258	1	174288258	-0.0156034	0.00188269	1.15e-16	1.15e-14	5.64902	17	0.995251	0.000223444	0.00870061	0.979829	2.17754	16	0.999981	18	Inverse variance weighted (fixed effects)
SERPINC1	Positive modulator	ACTIVATOR	heparin sodium	4	CHEMBL1201657	NA	CHEMBL1201657	Acute kidney injury	N17	gtex	Brain_Caudate_basal_ganglia	1_174288258:A:G	1_174288258	1	174288258	-0.0156034	0.00188269	1.15e-16	1.15e-14	5.64902	17	0.995251	0.000223444	0.00870061	0.979829	2.17754	16	0.999981	18	Inverse variance weighted (fixed effects)
SERPINC1	Positive modulator	ACTIVATOR	heparin sodium	4	CHEMBL1201657	NA	CHEMBL1201657	venous thromboembolism	CUSTOM_VTE	gtex	Brain_Caudate_basal_ganglia	1_174288258:A:G	1_174288258	1	174288258	-0.0156034	0.00188269	1.15e-16	1.15e-14	5.64902	17	0.995251	0.000223444	0.00870061	0.979829	2.17754	16	0.999981	18	Inverse variance weighted (fixed effects)
SERPINC1	Positive modulator	ACTIVATOR	heparin sodium	4	CHEMBL1201657	NA	CHEMBL1201657	intermediate coronary syndrome	CUSTOM_CAD	gtex	Brain_Caudate_basal_ganglia	1_174288258:A:G	1_174288258	1	174288258	-0.0156034	0.00188269	1.15e-16	1.15e-14	5.64902	17	0.995251	0.000223444	0.00870061	0.979829	2.17754	16	0.999981	18	Inverse variance weighted (fixed effects)
SERPINC1	Positive modulator	ACTIVATOR	heparin sodium	4	CHEMBL1201657	NA	CHEMBL1201657	intermediate coronary syndrome	I20	gtex	Brain_Caudate_basal_ganglia	1_174288258:A:G	1_174288258	1	174288258	-0.0156034	0.00188269	1.15e-16	1.15e-14	5.64902	17	0.995251	0.000223444	0.00870061	0.979829	2.17754	16	0.999981	18	Inverse variance weighted (fixed effects)
SERPINC1	Positive modulator	ACTIVATOR	heparin sodium	4	CHEMBL1201657	NA	CHEMBL1201657	pulmonary embolism	CUSTOM_VTE	gtex	Brain_Caudate_basal_ganglia	1_174288258:A:G	1_174288258	1	174288258	-0.0156034	0.00188269	1.15e-16	1.15e-14	5.64902	17	0.995251	0.000223444	0.00870061	0.979829	2.17754	16	0.999981	18	Inverse variance weighted (fixed effects)
SERPINC1	Positive modulator	ACTIVATOR	heparin sodium	4	CHEMBL1201657	NA	CHEMBL1201657	venous thromboembolism	I74	gtex	Brain_Caudate_basal_ganglia	1_174288258:A:G	1_174288258	1	174288258	-0.0156034	0.00188269	1.15e-16	1.15e-14	5.64902	17	0.995251	0.000223444	0.00870061	0.979829	2.17754	16	0.999981	18	Inverse variance weighted (fixed effects)
SERPINC1	Positive modulator	ACTIVATOR	heparin sodium	4	CHEMBL1201657	NA	CHEMBL1201657	venous thromboembolism	I82	gtex	Brain_Caudate_basal_ganglia	1_174288258:A:G	1_174288258	1	174288258	-0.0156034	0.00188269	1.15e-16	1.15e-14	5.64902	17	0.995251	0.000223444	0.00870061	0.979829	2.17754	16	0.999981	18	Inverse variance weighted (fixed effects)
SERPINC1	Positive modulator	ACTIVATOR	heparin sodium	4	CHEMBL1201657	NA	CHEMBL1201657	thrombotic disease	NA	gtex	Brain_Caudate_basal_ganglia	1_174288258:A:G	1_174288258	1	174288258	-0.0156034	0.00188269	1.15e-16	1.15e-14	5.64902	17	0.995251	0.000223444	0.00870061	0.979829	2.17754	16	0.999981	18	Inverse variance weighted (fixed effects)
SERPINC1	Positive modulator	ACTIVATOR	heparin sodium	4	CHEMBL1201657	NA	CHEMBL1201657	coronary artery disease	I25	gtex	Brain_Caudate_basal_ganglia	1_174288258:A:G	1_174288258	1	174288258	-0.0156034	0.00188269	1.15e-16	1.15e-14	5.64902	17	0.995251	0.000223444	0.00870061	0.979829	2.17754	16	0.999981	18	Inverse variance weighted (fixed effects)
SERPINC1	Positive modulator	ACTIVATOR	heparin sodium	4	CHEMBL1201657	NA	CHEMBL1201657	coronary artery disease	I20	gtex	Brain_Caudate_basal_ganglia	1_174288258:A:G	1_174288258	1	174288258	-0.0156034	0.00188269	1.15e-16	1.15e-14	5.64902	17	0.995251	0.000223444	0.00870061	0.979829	2.17754	16	0.999981	18	Inverse variance weighted (fixed effects)
SERPINC1	Positive modulator	ACTIVATOR	heparin sodium	4	CHEMBL1201657	NA	CHEMBL1201657	coronary artery disease	CUSTOM_CAD	gtex	Brain_Caudate_basal_ganglia	1_174288258:A:G	1_174288258	1	174288258	-0.0156034	0.00188269	1.15e-16	1.15e-14	5.64902	17	0.995251	0.000223444	0.00870061	0.979829	2.17754	16	0.999981	18	Inverse variance weighted (fixed effects)
SERPINC1	Positive modulator	ACTIVATOR	heparin sodium	4	CHEMBL1201657	NA	CHEMBL1201657	hemorrhagic disease	D69	gtex	Brain_Caudate_basal_ganglia	1_174288258:A:G	1_174288258	1	174288258	-0.0156034	0.00188269	1.15e-16	1.15e-14	5.64902	17	0.995251	0.000223444	0.00870061	0.979829	2.17754	16	0.999981	18	Inverse variance weighted (fixed effects)
SERPINC1	Positive modulator	ACTIVATOR	heparin sodium	4	CHEMBL1201657	NA	CHEMBL1201657	hemorrhage	R58	gtex	Brain_Caudate_basal_ganglia	1_174288258:A:G	1_174288258	1	174288258	-0.0156034	0.00188269	1.15e-16	1.15e-14	5.64902	17	0.995251	0.000223444	0.00870061	0.979829	2.17754	16	0.999981	18	Inverse variance weighted (fixed effects)
SERPINC1	Positive modulator	ACTIVATOR	heparin sodium	4	CHEMBL1201657	NA	CHEMBL1201657	hemorrhage	R04	gtex	Brain_Caudate_basal_ganglia	1_174288258:A:G	1_174288258	1	174288258	-0.0156034	0.00188269	1.15e-16	1.15e-14	5.64902	17	0.995251	0.000223444	0.00870061	0.979829	2.17754	16	0.999981	18	Inverse variance weighted (fixed effects)
SERPINC1	Positive modulator	ACTIVATOR	heparin sodium	4	CHEMBL1201657	NA	CHEMBL1201657	chronic renal failure syndrome	NA	gtex	Brain_Caudate_basal_ganglia	1_174288258:A:G	1_174288258	1	174288258	-0.0156034	0.00188269	1.15e-16	1.15e-14	5.64902	17	0.995251	0.000223444	0.00870061	0.979829	2.17754	16	0.999981	18	Inverse variance weighted (fixed effects)
SERPINC1	Positive modulator	ACTIVATOR	heparin sodium	4	CHEMBL1201657	NA	CHEMBL1201657	myocardial infarction	I21	gtex	Brain_Caudate_basal_ganglia	1_174288258:A:G	1_174288258	1	174288258	-0.0156034	0.00188269	1.15e-16	1.15e-14	5.64902	17	0.995251	0.000223444	0.00870061	0.979829	2.17754	16	0.999981	18	Inverse variance weighted (fixed effects)
SERPINC1	Positive modulator	ACTIVATOR	heparin sodium	4	CHEMBL1201657	NA	CHEMBL1201657	myocardial infarction	CUSTOM_CAD	gtex	Brain_Caudate_basal_ganglia	1_174288258:A:G	1_174288258	1	174288258	-0.0156034	0.00188269	1.15e-16	1.15e-14	5.64902	17	0.995251	0.000223444	0.00870061	0.979829	2.17754	16	0.999981	18	Inverse variance weighted (fixed effects)
SERPINC1	Positive modulator	ACTIVATOR	heparin sodium	4	CHEMBL1201657	NA	CHEMBL1201657	infertility	N97	gtex	Brain_Caudate_basal_ganglia	1_174288258:A:G	1_174288258	1	174288258	-0.0156034	0.00188269	1.15e-16	1.15e-14	5.64902	17	0.995251	0.000223444	0.00870061	0.979829	2.17754	16	0.999981	18	Inverse variance weighted (fixed effects)
SERPINC1	Positive modulator	ACTIVATOR	heparin sodium	4	CHEMBL1201657	NA	CHEMBL1201657	heart disease	I51	gtex	Brain_Caudate_basal_ganglia	1_174288258:A:G	1_174288258	1	174288258	-0.0156034	0.00188269	1.15e-16	1.15e-14	5.64902	17	0.995251	0.000223444	0.00870061	0.979829	2.17754	16	0.999981	18	Inverse variance weighted (fixed effects)
SERPINC1	Positive modulator	ACTIVATOR	heparin sodium	4	CHEMBL1201657	NA	CHEMBL1201657	heart disease	I24	gtex	Brain_Caudate_basal_ganglia	1_174288258:A:G	1_174288258	1	174288258	-0.0156034	0.00188269	1.15e-16	1.15e-14	5.64902	17	0.995251	0.000223444	0.00870061	0.979829	2.17754	16	0.999981	18	Inverse variance weighted (fixed effects)
SERPINC1	Positive modulator	ACTIVATOR	heparin sodium	4	CHEMBL1201657	NA	CHEMBL1201657	heart disease	CUSTOM_CAD	gtex	Brain_Caudate_basal_ganglia	1_174288258:A:G	1_174288258	1	174288258	-0.0156034	0.00188269	1.15e-16	1.15e-14	5.64902	17	0.995251	0.000223444	0.00870061	0.979829	2.17754	16	0.999981	18	Inverse variance weighted (fixed effects)
SERPINC1	Positive modulator	ACTIVATOR	heparin sodium	4	CHEMBL1201657	NA	CHEMBL1201657	bacteriemia	R78	gtex	Brain_Caudate_basal_ganglia	1_174288258:A:G	1_174288258	1	174288258	-0.0156034	0.00188269	1.15e-16	1.15e-14	5.64902	17	0.995251	0.000223444	0.00870061	0.979829	2.17754	16	0.999981	18	Inverse variance weighted (fixed effects)
SERPINC1	Positive modulator	ACTIVATOR	heparin sodium	4	CHEMBL1201657	NA	CHEMBL1201657	coronary artery disease	K76	gtex	Brain_Caudate_basal_ganglia	1_174288258:A:G	1_174288258	1	174288258	-0.0156034	0.00188269	1.15e-16	1.15e-14	5.64902	17	0.995251	0.000223444	0.00870061	0.979829	2.17754	16	0.999981	18	Inverse variance weighted (fixed effects)
SERPINC1	Positive modulator	ACTIVATOR	heparin sodium	4	CHEMBL1201657	NA	CHEMBL1201657	aortic stenosis	I35	gtex	Brain_Caudate_basal_ganglia	1_174288258:A:G	1_174288258	1	174288258	-0.0156034	0.00188269	1.15e-16	1.15e-14	5.64902	17	0.995251	0.000223444	0.00870061	0.979829	2.17754	16	0.999981	18	Inverse variance weighted (fixed effects)
SERPINC1	Positive modulator	ACTIVATOR	heparin sodium	4	CHEMBL1201657	NA	CHEMBL1201657	subarachnoid hemorrhage	I60	gtex	Brain_Caudate_basal_ganglia	1_174288258:A:G	1_174288258	1	174288258	-0.0156034	0.00188269	1.15e-16	1.15e-14	5.64902	17	0.995251	0.000223444	0.00870061	0.979829	2.17754	16	0.999981	18	Inverse variance weighted (fixed effects)
SERPINC1	Positive modulator	ACTIVATOR	heparin sodium	4	CHEMBL1201657	NA	CHEMBL1201657	subarachnoid hemorrhage	CUSTOM_STROKE	gtex	Brain_Caudate_basal_ganglia	1_174288258:A:G	1_174288258	1	174288258	-0.0156034	0.00188269	1.15e-16	1.15e-14	5.64902	17	0.995251	0.000223444	0.00870061	0.979829	2.17754	16	0.999981	18	Inverse variance weighted (fixed effects)
SERPINC1	Positive modulator	ACTIVATOR	heparin sodium	4	CHEMBL1201657	NA	CHEMBL1201657	stroke	CUSTOM_STROKE	gtex	Brain_Caudate_basal_ganglia	1_174288258:A:G	1_174288258	1	174288258	-0.0156034	0.00188269	1.15e-16	1.15e-14	5.64902	17	0.995251	0.000223444	0.00870061	0.979829	2.17754	16	0.999981	18	Inverse variance weighted (fixed effects)
SERPINC1	Positive modulator	ACTIVATOR	heparin calcium	4	CHEMBL1201513	NA	CHEMBL1201513	habitual abortion	N96	gtex	Brain_Caudate_basal_ganglia	1_174288258:A:G	1_174288258	1	174288258	-0.0156034	0.00188269	1.15e-16	1.15e-14	5.64902	17	0.995251	0.000223444	0.00870061	0.979829	2.17754	16	0.999981	18	Inverse variance weighted (fixed effects)
SERPINC1	Positive modulator	ACTIVATOR	fondaparinux sodium	4	CHEMBL1200644	NA	CHEMBL1200644	venous thromboembolism	I74	gtex	Brain_Caudate_basal_ganglia	1_174288258:A:G	1_174288258	1	174288258	-0.0156034	0.00188269	1.15e-16	1.15e-14	5.64902	17	0.995251	0.000223444	0.00870061	0.979829	2.17754	16	0.999981	18	Inverse variance weighted (fixed effects)
SERPINC1	Positive modulator	ACTIVATOR	fondaparinux sodium	4	CHEMBL1200644	NA	CHEMBL1200644	venous thromboembolism	CUSTOM_VTE	gtex	Brain_Caudate_basal_ganglia	1_174288258:A:G	1_174288258	1	174288258	-0.0156034	0.00188269	1.15e-16	1.15e-14	5.64902	17	0.995251	0.000223444	0.00870061	0.979829	2.17754	16	0.999981	18	Inverse variance weighted (fixed effects)
SERPINC1	Positive modulator	ACTIVATOR	fondaparinux sodium	4	CHEMBL1200644	NA	CHEMBL1200644	intermediate coronary syndrome	I20	gtex	Brain_Caudate_basal_ganglia	1_174288258:A:G	1_174288258	1	174288258	-0.0156034	0.00188269	1.15e-16	1.15e-14	5.64902	17	0.995251	0.000223444	0.00870061	0.979829	2.17754	16	0.999981	18	Inverse variance weighted (fixed effects)
SERPINC1	Positive modulator	ACTIVATOR	fondaparinux sodium	4	CHEMBL1200644	NA	CHEMBL1200644	intermediate coronary syndrome	CUSTOM_CAD	gtex	Brain_Caudate_basal_ganglia	1_174288258:A:G	1_174288258	1	174288258	-0.0156034	0.00188269	1.15e-16	1.15e-14	5.64902	17	0.995251	0.000223444	0.00870061	0.979829	2.17754	16	0.999981	18	Inverse variance weighted (fixed effects)
SERPINC1	Positive modulator	ACTIVATOR	fondaparinux sodium	4	CHEMBL1200644	NA	CHEMBL1200644	myocardial infarction	CUSTOM_CAD	gtex	Brain_Caudate_basal_ganglia	1_174288258:A:G	1_174288258	1	174288258	-0.0156034	0.00188269	1.15e-16	1.15e-14	5.64902	17	0.995251	0.000223444	0.00870061	0.979829	2.17754	16	0.999981	18	Inverse variance weighted (fixed effects)
SERPINC1	Positive modulator	ACTIVATOR	fondaparinux sodium	4	CHEMBL1200644	NA	CHEMBL1200644	myocardial infarction	I22	gtex	Brain_Caudate_basal_ganglia	1_174288258:A:G	1_174288258	1	174288258	-0.0156034	0.00188269	1.15e-16	1.15e-14	5.64902	17	0.995251	0.000223444	0.00870061	0.979829	2.17754	16	0.999981	18	Inverse variance weighted (fixed effects)
SERPINC1	Positive modulator	ACTIVATOR	fondaparinux sodium	4	CHEMBL1200644	NA	CHEMBL1200644	pulmonary embolism	CUSTOM_VTE	gtex	Brain_Caudate_basal_ganglia	1_174288258:A:G	1_174288258	1	174288258	-0.0156034	0.00188269	1.15e-16	1.15e-14	5.64902	17	0.995251	0.000223444	0.00870061	0.979829	2.17754	16	0.999981	18	Inverse variance weighted (fixed effects)
SERPINC1	Positive modulator	ACTIVATOR	fondaparinux sodium	4	CHEMBL1200644	NA	CHEMBL1200644	venous thromboembolism	I82	gtex	Brain_Caudate_basal_ganglia	1_174288258:A:G	1_174288258	1	174288258	-0.0156034	0.00188269	1.15e-16	1.15e-14	5.64902	17	0.995251	0.000223444	0.00870061	0.979829	2.17754	16	0.999981	18	Inverse variance weighted (fixed effects)
SERPINC1	Positive modulator	ACTIVATOR	fondaparinux sodium	4	CHEMBL1200644	NA	CHEMBL1200644	myocardial infarction	I21	gtex	Brain_Caudate_basal_ganglia	1_174288258:A:G	1_174288258	1	174288258	-0.0156034	0.00188269	1.15e-16	1.15e-14	5.64902	17	0.995251	0.000223444	0.00870061	0.979829	2.17754	16	0.999981	18	Inverse variance weighted (fixed effects)
SERPINC1	Positive modulator	ACTIVATOR	fondaparinux sodium	4	CHEMBL1200644	NA	CHEMBL1200644	pulmonary embolism	I26	gtex	Brain_Caudate_basal_ganglia	1_174288258:A:G	1_174288258	1	174288258	-0.0156034	0.00188269	1.15e-16	1.15e-14	5.64902	17	0.995251	0.000223444	0.00870061	0.979829	2.17754	16	0.999981	18	Inverse variance weighted (fixed effects)
SERPINC1	Positive modulator	ACTIVATOR	fondaparinux sodium	4	CHEMBL1200644	NA	CHEMBL1200644	Venous thrombosis	I82	gtex	Brain_Caudate_basal_ganglia	1_174288258:A:G	1_174288258	1	174288258	-0.0156034	0.00188269	1.15e-16	1.15e-14	5.64902	17	0.995251	0.000223444	0.00870061	0.979829	2.17754	16	0.999981	18	Inverse variance weighted (fixed effects)
SERPINC1	Positive modulator	ACTIVATOR	fondaparinux sodium	4	CHEMBL1200644	NA	CHEMBL1200644	deep vein thrombosis	I82	gtex	Brain_Caudate_basal_ganglia	1_174288258:A:G	1_174288258	1	174288258	-0.0156034	0.00188269	1.15e-16	1.15e-14	5.64902	17	0.995251	0.000223444	0.00870061	0.979829	2.17754	16	0.999981	18	Inverse variance weighted (fixed effects)
SERPINC1	Positive modulator	ACTIVATOR	fondaparinux sodium	4	CHEMBL1200644	NA	CHEMBL1200644	deep vein thrombosis	CUSTOM_VTE	gtex	Brain_Caudate_basal_ganglia	1_174288258:A:G	1_174288258	1	174288258	-0.0156034	0.00188269	1.15e-16	1.15e-14	5.64902	17	0.995251	0.000223444	0.00870061	0.979829	2.17754	16	0.999981	18	Inverse variance weighted (fixed effects)
SERPINC1	Positive modulator	ACTIVATOR	fondaparinux sodium	4	CHEMBL1200644	NA	CHEMBL1200644	Venous thrombosis	CUSTOM_VTE	gtex	Brain_Caudate_basal_ganglia	1_174288258:A:G	1_174288258	1	174288258	-0.0156034	0.00188269	1.15e-16	1.15e-14	5.64902	17	0.995251	0.000223444	0.00870061	0.979829	2.17754	16	0.999981	18	Inverse variance weighted (fixed effects)
SERPINC1	Positive modulator	ACTIVATOR	fondaparinux sodium	4	CHEMBL1200644	NA	CHEMBL1200644	Thromboembolism	NA	gtex	Brain_Caudate_basal_ganglia	1_174288258:A:G	1_174288258	1	174288258	-0.0156034	0.00188269	1.15e-16	1.15e-14	5.64902	17	0.995251	0.000223444	0.00870061	0.979829	2.17754	16	0.999981	18	Inverse variance weighted (fixed effects)
SERPINC1	Positive modulator	ACTIVATOR	fondaparinux sodium	4	CHEMBL1200644	NA	CHEMBL1200644	Venous thrombosis	D68	gtex	Brain_Caudate_basal_ganglia	1_174288258:A:G	1_174288258	1	174288258	-0.0156034	0.00188269	1.15e-16	1.15e-14	5.64902	17	0.995251	0.000223444	0.00870061	0.979829	2.17754	16	0.999981	18	Inverse variance weighted (fixed effects)
SERPINC1	Positive modulator	ACTIVATOR	nadroparin calcium	4	CHEMBL2109204	NA	CHEMBL2109204	venous thromboembolism	CUSTOM_VTE	gtex	Brain_Caudate_basal_ganglia	1_174288258:A:G	1_174288258	1	174288258	-0.0156034	0.00188269	1.15e-16	1.15e-14	5.64902	17	0.995251	0.000223444	0.00870061	0.979829	2.17754	16	0.999981	18	Inverse variance weighted (fixed effects)
SERPINC1	Positive modulator	ACTIVATOR	nadroparin calcium	4	CHEMBL2109204	NA	CHEMBL2109204	Venous thrombosis	D68	gtex	Brain_Caudate_basal_ganglia	1_174288258:A:G	1_174288258	1	174288258	-0.0156034	0.00188269	1.15e-16	1.15e-14	5.64902	17	0.995251	0.000223444	0.00870061	0.979829	2.17754	16	0.999981	18	Inverse variance weighted (fixed effects)
SERPINC1	Positive modulator	ACTIVATOR	nadroparin calcium	4	CHEMBL2109204	NA	CHEMBL2109204	Venous thrombosis	CUSTOM_VTE	gtex	Brain_Caudate_basal_ganglia	1_174288258:A:G	1_174288258	1	174288258	-0.0156034	0.00188269	1.15e-16	1.15e-14	5.64902	17	0.995251	0.000223444	0.00870061	0.979829	2.17754	16	0.999981	18	Inverse variance weighted (fixed effects)
SERPINC1	Positive modulator	ACTIVATOR	nadroparin calcium	4	CHEMBL2109204	NA	CHEMBL2109204	deep vein thrombosis	CUSTOM_VTE	gtex	Brain_Caudate_basal_ganglia	1_174288258:A:G	1_174288258	1	174288258	-0.0156034	0.00188269	1.15e-16	1.15e-14	5.64902	17	0.995251	0.000223444	0.00870061	0.979829	2.17754	16	0.999981	18	Inverse variance weighted (fixed effects)
SERPINC1	Positive modulator	ACTIVATOR	nadroparin calcium	4	CHEMBL2109204	NA	CHEMBL2109204	deep vein thrombosis	I82	gtex	Brain_Caudate_basal_ganglia	1_174288258:A:G	1_174288258	1	174288258	-0.0156034	0.00188269	1.15e-16	1.15e-14	5.64902	17	0.995251	0.000223444	0.00870061	0.979829	2.17754	16	0.999981	18	Inverse variance weighted (fixed effects)
SERPINC1	Positive modulator	ACTIVATOR	nadroparin calcium	4	CHEMBL2109204	NA	CHEMBL2109204	thrombophilia	D68	gtex	Brain_Caudate_basal_ganglia	1_174288258:A:G	1_174288258	1	174288258	-0.0156034	0.00188269	1.15e-16	1.15e-14	5.64902	17	0.995251	0.000223444	0.00870061	0.979829	2.17754	16	0.999981	18	Inverse variance weighted (fixed effects)
SERPINC1	Positive modulator	ACTIVATOR	nadroparin calcium	4	CHEMBL2109204	NA	CHEMBL2109204	venous thromboembolism	I82	gtex	Brain_Caudate_basal_ganglia	1_174288258:A:G	1_174288258	1	174288258	-0.0156034	0.00188269	1.15e-16	1.15e-14	5.64902	17	0.995251	0.000223444	0.00870061	0.979829	2.17754	16	0.999981	18	Inverse variance weighted (fixed effects)
SERPINC1	Positive modulator	ACTIVATOR	nadroparin calcium	4	CHEMBL2109204	NA	CHEMBL2109204	venous thromboembolism	I74	gtex	Brain_Caudate_basal_ganglia	1_174288258:A:G	1_174288258	1	174288258	-0.0156034	0.00188269	1.15e-16	1.15e-14	5.64902	17	0.995251	0.000223444	0.00870061	0.979829	2.17754	16	0.999981	18	Inverse variance weighted (fixed effects)
SERPINC1	Positive modulator	ACTIVATOR	nadroparin calcium	4	CHEMBL2109204	NA	CHEMBL2109204	Recurrent thrombophlebitis	NA	gtex	Brain_Caudate_basal_ganglia	1_174288258:A:G	1_174288258	1	174288258	-0.0156034	0.00188269	1.15e-16	1.15e-14	5.64902	17	0.995251	0.000223444	0.00870061	0.979829	2.17754	16	0.999981	18	Inverse variance weighted (fixed effects)
SERPINC1	Positive modulator	ACTIVATOR	nadroparin calcium	4	CHEMBL2109204	NA	CHEMBL2109204	lung cancer	NA	gtex	Brain_Caudate_basal_ganglia	1_174288258:A:G	1_174288258	1	174288258	-0.0156034	0.00188269	1.15e-16	1.15e-14	5.64902	17	0.995251	0.000223444	0.00870061	0.979829	2.17754	16	0.999981	18	Inverse variance weighted (fixed effects)
SERPINC1	Positive modulator	ACTIVATOR	nadroparin calcium	4	CHEMBL2109204	NA	CHEMBL2109204	cancer	NA	gtex	Brain_Caudate_basal_ganglia	1_174288258:A:G	1_174288258	1	174288258	-0.0156034	0.00188269	1.15e-16	1.15e-14	5.64902	17	0.995251	0.000223444	0.00870061	0.979829	2.17754	16	0.999981	18	Inverse variance weighted (fixed effects)
SERPINC1	Positive modulator	ACTIVATOR	nadroparin calcium	4	CHEMBL2109204	NA	CHEMBL2109204	Venous thrombosis	I82	gtex	Brain_Caudate_basal_ganglia	1_174288258:A:G	1_174288258	1	174288258	-0.0156034	0.00188269	1.15e-16	1.15e-14	5.64902	17	0.995251	0.000223444	0.00870061	0.979829	2.17754	16	0.999981	18	Inverse variance weighted (fixed effects)
SERPINC1	Positive modulator	ACTIVATOR	heparin	4	CHEMBL4650299	DB01109	CHEMBL4650299	injury	NA	gtex	Brain_Caudate_basal_ganglia	1_174288258:A:G	1_174288258	1	174288258	-0.0156034	0.00188269	1.15e-16	1.15e-14	5.64902	17	0.995251	0.000223444	0.00870061	0.979829	2.17754	16	0.999981	18	Inverse variance weighted (fixed effects)
SERPINC1	Positive modulator	ACTIVATOR	heparin	4	CHEMBL4650299	DB01109	CHEMBL4650299	Sepsis	NA	gtex	Brain_Caudate_basal_ganglia	1_174288258:A:G	1_174288258	1	174288258	-0.0156034	0.00188269	1.15e-16	1.15e-14	5.64902	17	0.995251	0.000223444	0.00870061	0.979829	2.17754	16	0.999981	18	Inverse variance weighted (fixed effects)
SERPINC1	Positive modulator	ACTIVATOR	heparin	4	CHEMBL4650299	DB01109	CHEMBL4650299	thrombotic disease	NA	gtex	Brain_Caudate_basal_ganglia	1_174288258:A:G	1_174288258	1	174288258	-0.0156034	0.00188269	1.15e-16	1.15e-14	5.64902	17	0.995251	0.000223444	0.00870061	0.979829	2.17754	16	0.999981	18	Inverse variance weighted (fixed effects)
SERPINC1	Positive modulator	ACTIVATOR	heparin	4	CHEMBL4650299	DB01109	CHEMBL4650299	burn	NA	gtex	Brain_Caudate_basal_ganglia	1_174288258:A:G	1_174288258	1	174288258	-0.0156034	0.00188269	1.15e-16	1.15e-14	5.64902	17	0.995251	0.000223444	0.00870061	0.979829	2.17754	16	0.999981	18	Inverse variance weighted (fixed effects)
SERPINC1	Positive modulator	ACTIVATOR	heparin	4	CHEMBL4650299	DB01109	CHEMBL4650299	type 1 diabetes mellitus	E10	gtex	Brain_Caudate_basal_ganglia	1_174288258:A:G	1_174288258	1	174288258	-0.0156034	0.00188269	1.15e-16	1.15e-14	5.64902	17	0.995251	0.000223444	0.00870061	0.979829	2.17754	16	0.999981	18	Inverse variance weighted (fixed effects)
SERPINC1	Positive modulator	ACTIVATOR	heparin	4	CHEMBL4650299	DB01109	CHEMBL4650299	severe acute respiratory syndrome	NA	gtex	Brain_Caudate_basal_ganglia	1_174288258:A:G	1_174288258	1	174288258	-0.0156034	0.00188269	1.15e-16	1.15e-14	5.64902	17	0.995251	0.000223444	0.00870061	0.979829	2.17754	16	0.999981	18	Inverse variance weighted (fixed effects)
SERPINC1	Positive modulator	ACTIVATOR	heparin	4	CHEMBL4650299	DB01109	CHEMBL4650299	Myocardial Ischemia	I20	gtex	Brain_Caudate_basal_ganglia	1_174288258:A:G	1_174288258	1	174288258	-0.0156034	0.00188269	1.15e-16	1.15e-14	5.64902	17	0.995251	0.000223444	0.00870061	0.979829	2.17754	16	0.999981	18	Inverse variance weighted (fixed effects)
SERPINC1	Positive modulator	ACTIVATOR	heparin	4	CHEMBL4650299	DB01109	CHEMBL4650299	deep vein thrombosis	I82	gtex	Brain_Caudate_basal_ganglia	1_174288258:A:G	1_174288258	1	174288258	-0.0156034	0.00188269	1.15e-16	1.15e-14	5.64902	17	0.995251	0.000223444	0.00870061	0.979829	2.17754	16	0.999981	18	Inverse variance weighted (fixed effects)
SERPINC1	Positive modulator	ACTIVATOR	heparin	4	CHEMBL4650299	DB01109	CHEMBL4650299	myocardial infarction	I22	gtex	Brain_Caudate_basal_ganglia	1_174288258:A:G	1_174288258	1	174288258	-0.0156034	0.00188269	1.15e-16	1.15e-14	5.64902	17	0.995251	0.000223444	0.00870061	0.979829	2.17754	16	0.999981	18	Inverse variance weighted (fixed effects)
SERPINC1	Positive modulator	ACTIVATOR	heparin	4	CHEMBL4650299	DB01109	CHEMBL4650299	aortic stenosis	Q23	gtex	Brain_Caudate_basal_ganglia	1_174288258:A:G	1_174288258	1	174288258	-0.0156034	0.00188269	1.15e-16	1.15e-14	5.64902	17	0.995251	0.000223444	0.00870061	0.979829	2.17754	16	0.999981	18	Inverse variance weighted (fixed effects)
SERPINC1	Positive modulator	ACTIVATOR	heparin	4	CHEMBL4650299	DB01109	CHEMBL4650299	Recurrent thrombophlebitis	NA	gtex	Brain_Caudate_basal_ganglia	1_174288258:A:G	1_174288258	1	174288258	-0.0156034	0.00188269	1.15e-16	1.15e-14	5.64902	17	0.995251	0.000223444	0.00870061	0.979829	2.17754	16	0.999981	18	Inverse variance weighted (fixed effects)
SERPINC1	Positive modulator	ACTIVATOR	heparin	4	CHEMBL4650299	DB01109	CHEMBL4650299	ST Elevation Myocardial Infarction	NA	gtex	Brain_Caudate_basal_ganglia	1_174288258:A:G	1_174288258	1	174288258	-0.0156034	0.00188269	1.15e-16	1.15e-14	5.64902	17	0.995251	0.000223444	0.00870061	0.979829	2.17754	16	0.999981	18	Inverse variance weighted (fixed effects)
SERPINC1	Positive modulator	ACTIVATOR	heparin	4	CHEMBL4650299	DB01109	CHEMBL4650299	infertility	N97	gtex	Brain_Caudate_basal_ganglia	1_174288258:A:G	1_174288258	1	174288258	-0.0156034	0.00188269	1.15e-16	1.15e-14	5.64902	17	0.995251	0.000223444	0.00870061	0.979829	2.17754	16	0.999981	18	Inverse variance weighted (fixed effects)
SERPINC1	Positive modulator	ACTIVATOR	heparin	4	CHEMBL4650299	DB01109	CHEMBL4650299	Renal insufficiency	N19	gtex	Brain_Caudate_basal_ganglia	1_174288258:A:G	1_174288258	1	174288258	-0.0156034	0.00188269	1.15e-16	1.15e-14	5.64902	17	0.995251	0.000223444	0.00870061	0.979829	2.17754	16	0.999981	18	Inverse variance weighted (fixed effects)
SERPINC1	Positive modulator	ACTIVATOR	heparin	4	CHEMBL4650299	DB01109	CHEMBL4650299	pregnancy	NA	gtex	Brain_Caudate_basal_ganglia	1_174288258:A:G	1_174288258	1	174288258	-0.0156034	0.00188269	1.15e-16	1.15e-14	5.64902	17	0.995251	0.000223444	0.00870061	0.979829	2.17754	16	0.999981	18	Inverse variance weighted (fixed effects)
SERPINC1	Positive modulator	ACTIVATOR	heparin	4	CHEMBL4650299	DB01109	CHEMBL4650299	eye disease	H44	gtex	Brain_Caudate_basal_ganglia	1_174288258:A:G	1_174288258	1	174288258	-0.0156034	0.00188269	1.15e-16	1.15e-14	5.64902	17	0.995251	0.000223444	0.00870061	0.979829	2.17754	16	0.999981	18	Inverse variance weighted (fixed effects)
SERPINC1	Positive modulator	ACTIVATOR	heparin	4	CHEMBL4650299	DB01109	CHEMBL4650299	Thromboembolism	NA	gtex	Brain_Caudate_basal_ganglia	1_174288258:A:G	1_174288258	1	174288258	-0.0156034	0.00188269	1.15e-16	1.15e-14	5.64902	17	0.995251	0.000223444	0.00870061	0.979829	2.17754	16	0.999981	18	Inverse variance weighted (fixed effects)
SERPINC1	Positive modulator	ACTIVATOR	heparin	4	CHEMBL4650299	DB01109	CHEMBL4650299	acute myocardial infarction	I21	gtex	Brain_Caudate_basal_ganglia	1_174288258:A:G	1_174288258	1	174288258	-0.0156034	0.00188269	1.15e-16	1.15e-14	5.64902	17	0.995251	0.000223444	0.00870061	0.979829	2.17754	16	0.999981	18	Inverse variance weighted (fixed effects)
SERPINC1	Positive modulator	ACTIVATOR	heparin	4	CHEMBL4650299	DB01109	CHEMBL4650299	intermediate coronary syndrome	I20	gtex	Brain_Caudate_basal_ganglia	1_174288258:A:G	1_174288258	1	174288258	-0.0156034	0.00188269	1.15e-16	1.15e-14	5.64902	17	0.995251	0.000223444	0.00870061	0.979829	2.17754	16	0.999981	18	Inverse variance weighted (fixed effects)
SERPINC1	Positive modulator	ACTIVATOR	heparin	4	CHEMBL4650299	DB01109	CHEMBL4650299	kidney failure	N19	gtex	Brain_Caudate_basal_ganglia	1_174288258:A:G	1_174288258	1	174288258	-0.0156034	0.00188269	1.15e-16	1.15e-14	5.64902	17	0.995251	0.000223444	0.00870061	0.979829	2.17754	16	0.999981	18	Inverse variance weighted (fixed effects)
SERPINC1	Positive modulator	ACTIVATOR	heparin	4	CHEMBL4650299	DB01109	CHEMBL4650299	proliferative vitreoretinopathy	NA	gtex	Brain_Caudate_basal_ganglia	1_174288258:A:G	1_174288258	1	174288258	-0.0156034	0.00188269	1.15e-16	1.15e-14	5.64902	17	0.995251	0.000223444	0.00870061	0.979829	2.17754	16	0.999981	18	Inverse variance weighted (fixed effects)
SERPINC1	Positive modulator	ACTIVATOR	heparin	4	CHEMBL4650299	DB01109	CHEMBL4650299	chronic renal failure syndrome	NA	gtex	Brain_Caudate_basal_ganglia	1_174288258:A:G	1_174288258	1	174288258	-0.0156034	0.00188269	1.15e-16	1.15e-14	5.64902	17	0.995251	0.000223444	0.00870061	0.979829	2.17754	16	0.999981	18	Inverse variance weighted (fixed effects)
SERPINC1	Positive modulator	ACTIVATOR	heparin	4	CHEMBL4650299	DB01109	CHEMBL4650299	female reproductive system neoplasm	NA	gtex	Brain_Caudate_basal_ganglia	1_174288258:A:G	1_174288258	1	174288258	-0.0156034	0.00188269	1.15e-16	1.15e-14	5.64902	17	0.995251	0.000223444	0.00870061	0.979829	2.17754	16	0.999981	18	Inverse variance weighted (fixed effects)
SERPINC1	Positive modulator	ACTIVATOR	heparin	4	CHEMBL4650299	DB01109	CHEMBL4650299	cancer	NA	gtex	Brain_Caudate_basal_ganglia	1_174288258:A:G	1_174288258	1	174288258	-0.0156034	0.00188269	1.15e-16	1.15e-14	5.64902	17	0.995251	0.000223444	0.00870061	0.979829	2.17754	16	0.999981	18	Inverse variance weighted (fixed effects)
SERPINC1	Positive modulator	ACTIVATOR	heparin	4	CHEMBL4650299	DB01109	CHEMBL4650299	Shock	NA	gtex	Brain_Caudate_basal_ganglia	1_174288258:A:G	1_174288258	1	174288258	-0.0156034	0.00188269	1.15e-16	1.15e-14	5.64902	17	0.995251	0.000223444	0.00870061	0.979829	2.17754	16	0.999981	18	Inverse variance weighted (fixed effects)
SERPINC1	Positive modulator	ACTIVATOR	heparin	4	CHEMBL4650299	DB01109	CHEMBL4650299	COVID-19	NA	gtex	Brain_Caudate_basal_ganglia	1_174288258:A:G	1_174288258	1	174288258	-0.0156034	0.00188269	1.15e-16	1.15e-14	5.64902	17	0.995251	0.000223444	0.00870061	0.979829	2.17754	16	0.999981	18	Inverse variance weighted (fixed effects)
SERPINC1	Positive modulator	ACTIVATOR	heparin	4	CHEMBL4650299	DB01109	CHEMBL4650299	Venous thrombosis	I82	gtex	Brain_Caudate_basal_ganglia	1_174288258:A:G	1_174288258	1	174288258	-0.0156034	0.00188269	1.15e-16	1.15e-14	5.64902	17	0.995251	0.000223444	0.00870061	0.979829	2.17754	16	0.999981	18	Inverse variance weighted (fixed effects)
SERPINC1	Positive modulator	ACTIVATOR	heparin	4	CHEMBL4650299	DB01109	CHEMBL4650299	angina pectoris	I20	gtex	Brain_Caudate_basal_ganglia	1_174288258:A:G	1_174288258	1	174288258	-0.0156034	0.00188269	1.15e-16	1.15e-14	5.64902	17	0.995251	0.000223444	0.00870061	0.979829	2.17754	16	0.999981	18	Inverse variance weighted (fixed effects)
SERPINC1	Positive modulator	ACTIVATOR	heparin	4	CHEMBL4650299	DB01109	CHEMBL4650299	neoplasm	NA	gtex	Brain_Caudate_basal_ganglia	1_174288258:A:G	1_174288258	1	174288258	-0.0156034	0.00188269	1.15e-16	1.15e-14	5.64902	17	0.995251	0.000223444	0.00870061	0.979829	2.17754	16	0.999981	18	Inverse variance weighted (fixed effects)
SERPINC1	Positive modulator	ACTIVATOR	heparin	4	CHEMBL4650299	DB01109	CHEMBL4650299	preeclampsia	NA	gtex	Brain_Caudate_basal_ganglia	1_174288258:A:G	1_174288258	1	174288258	-0.0156034	0.00188269	1.15e-16	1.15e-14	5.64902	17	0.995251	0.000223444	0.00870061	0.979829	2.17754	16	0.999981	18	Inverse variance weighted (fixed effects)
SERPINC1	Positive modulator	ACTIVATOR	heparin	4	CHEMBL4650299	DB01109	CHEMBL4650299	pulmonary embolism	I26	gtex	Brain_Caudate_basal_ganglia	1_174288258:A:G	1_174288258	1	174288258	-0.0156034	0.00188269	1.15e-16	1.15e-14	5.64902	17	0.995251	0.000223444	0.00870061	0.979829	2.17754	16	0.999981	18	Inverse variance weighted (fixed effects)
SERPINC1	Positive modulator	ACTIVATOR	heparin	4	CHEMBL4650299	DB01109	CHEMBL4650299	chronic kidney disease	N18	gtex	Brain_Caudate_basal_ganglia	1_174288258:A:G	1_174288258	1	174288258	-0.0156034	0.00188269	1.15e-16	1.15e-14	5.64902	17	0.995251	0.000223444	0.00870061	0.979829	2.17754	16	0.999981	18	Inverse variance weighted (fixed effects)
SERPINC1	Positive modulator	ACTIVATOR	heparin	4	CHEMBL4650299	DB01109	CHEMBL4650299	hemorrhagic disease	D69	gtex	Brain_Caudate_basal_ganglia	1_174288258:A:G	1_174288258	1	174288258	-0.0156034	0.00188269	1.15e-16	1.15e-14	5.64902	17	0.995251	0.000223444	0.00870061	0.979829	2.17754	16	0.999981	18	Inverse variance weighted (fixed effects)
SERPINC1	Positive modulator	ACTIVATOR	heparin	4	CHEMBL4650299	DB01109	CHEMBL4650299	hemorrhage	R58	gtex	Brain_Caudate_basal_ganglia	1_174288258:A:G	1_174288258	1	174288258	-0.0156034	0.00188269	1.15e-16	1.15e-14	5.64902	17	0.995251	0.000223444	0.00870061	0.979829	2.17754	16	0.999981	18	Inverse variance weighted (fixed effects)
SERPINC1	Positive modulator	ACTIVATOR	heparin	4	CHEMBL4650299	DB01109	CHEMBL4650299	bacteriemia	R78	gtex	Brain_Caudate_basal_ganglia	1_174288258:A:G	1_174288258	1	174288258	-0.0156034	0.00188269	1.15e-16	1.15e-14	5.64902	17	0.995251	0.000223444	0.00870061	0.979829	2.17754	16	0.999981	18	Inverse variance weighted (fixed effects)
SERPINC1	Positive modulator	ACTIVATOR	heparin	4	CHEMBL4650299	DB01109	CHEMBL4650299	fetal growth restriction	NA	gtex	Brain_Caudate_basal_ganglia	1_174288258:A:G	1_174288258	1	174288258	-0.0156034	0.00188269	1.15e-16	1.15e-14	5.64902	17	0.995251	0.000223444	0.00870061	0.979829	2.17754	16	0.999981	18	Inverse variance weighted (fixed effects)
SERPINC1	Positive modulator	ACTIVATOR	heparin	4	CHEMBL4650299	DB01109	CHEMBL4650299	heart disease	I51	gtex	Brain_Caudate_basal_ganglia	1_174288258:A:G	1_174288258	1	174288258	-0.0156034	0.00188269	1.15e-16	1.15e-14	5.64902	17	0.995251	0.000223444	0.00870061	0.979829	2.17754	16	0.999981	18	Inverse variance weighted (fixed effects)
SERPINC1	Positive modulator	ACTIVATOR	heparin	4	CHEMBL4650299	DB01109	CHEMBL4650299	stroke	I63	gtex	Brain_Caudate_basal_ganglia	1_174288258:A:G	1_174288258	1	174288258	-0.0156034	0.00188269	1.15e-16	1.15e-14	5.64902	17	0.995251	0.000223444	0.00870061	0.979829	2.17754	16	0.999981	18	Inverse variance weighted (fixed effects)
SERPINC1	Positive modulator	ACTIVATOR	heparin	4	CHEMBL4650299	DB01109	CHEMBL4650299	bacterial disease	NA	gtex	Brain_Caudate_basal_ganglia	1_174288258:A:G	1_174288258	1	174288258	-0.0156034	0.00188269	1.15e-16	1.15e-14	5.64902	17	0.995251	0.000223444	0.00870061	0.979829	2.17754	16	0.999981	18	Inverse variance weighted (fixed effects)
SERPINC1	Positive modulator	ACTIVATOR	heparin	4	CHEMBL4650299	DB01109	CHEMBL4650299	subarachnoid hemorrhage	I60	gtex	Brain_Caudate_basal_ganglia	1_174288258:A:G	1_174288258	1	174288258	-0.0156034	0.00188269	1.15e-16	1.15e-14	5.64902	17	0.995251	0.000223444	0.00870061	0.979829	2.17754	16	0.999981	18	Inverse variance weighted (fixed effects)
SERPINC1	Positive modulator	ACTIVATOR	heparin	4	CHEMBL4650299	DB01109	CHEMBL4650299	non-small cell lung carcinoma	NA	gtex	Brain_Caudate_basal_ganglia	1_174288258:A:G	1_174288258	1	174288258	-0.0156034	0.00188269	1.15e-16	1.15e-14	5.64902	17	0.995251	0.000223444	0.00870061	0.979829	2.17754	16	0.999981	18	Inverse variance weighted (fixed effects)
SERPINC1	Positive modulator	ACTIVATOR	heparin	4	CHEMBL4650299	DB01109	CHEMBL4650299	venous thromboembolism	I82	gtex	Brain_Caudate_basal_ganglia	1_174288258:A:G	1_174288258	1	174288258	-0.0156034	0.00188269	1.15e-16	1.15e-14	5.64902	17	0.995251	0.000223444	0.00870061	0.979829	2.17754	16	0.999981	18	Inverse variance weighted (fixed effects)
SERPINC1	Positive modulator	ACTIVATOR	heparin	4	CHEMBL4650299	DB01109	CHEMBL4650299	interstitial cystitis	N30	gtex	Brain_Caudate_basal_ganglia	1_174288258:A:G	1_174288258	1	174288258	-0.0156034	0.00188269	1.15e-16	1.15e-14	5.64902	17	0.995251	0.000223444	0.00870061	0.979829	2.17754	16	0.999981	18	Inverse variance weighted (fixed effects)
SERPINC1	Positive modulator	ACTIVATOR	heparin	4	CHEMBL4650299	DB01109	CHEMBL4650299	pneumonia	NA	gtex	Brain_Caudate_basal_ganglia	1_174288258:A:G	1_174288258	1	174288258	-0.0156034	0.00188269	1.15e-16	1.15e-14	5.64902	17	0.995251	0.000223444	0.00870061	0.979829	2.17754	16	0.999981	18	Inverse variance weighted (fixed effects)
SERPINC1	Positive modulator	ACTIVATOR	heparin	4	CHEMBL4650299	DB01109	CHEMBL4650299	atrial fibrillation	I48	gtex	Brain_Caudate_basal_ganglia	1_174288258:A:G	1_174288258	1	174288258	-0.0156034	0.00188269	1.15e-16	1.15e-14	5.64902	17	0.995251	0.000223444	0.00870061	0.979829	2.17754	16	0.999981	18	Inverse variance weighted (fixed effects)
SERPINC1	Positive modulator	ACTIVATOR	heparin	4	CHEMBL4650299	DB01109	CHEMBL4650299	coronary artery disease	K76	gtex	Brain_Caudate_basal_ganglia	1_174288258:A:G	1_174288258	1	174288258	-0.0156034	0.00188269	1.15e-16	1.15e-14	5.64902	17	0.995251	0.000223444	0.00870061	0.979829	2.17754	16	0.999981	18	Inverse variance weighted (fixed effects)
SERPINC1	Positive modulator	ACTIVATOR	heparin	4	CHEMBL4650299	DB01109	CHEMBL4650299	acute lung injury	NA	gtex	Brain_Caudate_basal_ganglia	1_174288258:A:G	1_174288258	1	174288258	-0.0156034	0.00188269	1.15e-16	1.15e-14	5.64902	17	0.995251	0.000223444	0.00870061	0.979829	2.17754	16	0.999981	18	Inverse variance weighted (fixed effects)
SERPINC1	Positive modulator	ACTIVATOR	heparin	4	CHEMBL4650299	DB01109	CHEMBL4650299	septic shock	NA	gtex	Brain_Caudate_basal_ganglia	1_174288258:A:G	1_174288258	1	174288258	-0.0156034	0.00188269	1.15e-16	1.15e-14	5.64902	17	0.995251	0.000223444	0.00870061	0.979829	2.17754	16	0.999981	18	Inverse variance weighted (fixed effects)
SERPINC1	Positive modulator	ACTIVATOR	heparin	4	CHEMBL4650299	DB01109	CHEMBL4650299	infection	NA	gtex	Brain_Caudate_basal_ganglia	1_174288258:A:G	1_174288258	1	174288258	-0.0156034	0.00188269	1.15e-16	1.15e-14	5.64902	17	0.995251	0.000223444	0.00870061	0.979829	2.17754	16	0.999981	18	Inverse variance weighted (fixed effects)
SERPINC1	Positive modulator	ACTIVATOR	heparin	4	CHEMBL4650299	DB01109	CHEMBL4650299	Varicose veins	I83	gtex	Brain_Caudate_basal_ganglia	1_174288258:A:G	1_174288258	1	174288258	-0.0156034	0.00188269	1.15e-16	1.15e-14	5.64902	17	0.995251	0.000223444	0.00870061	0.979829	2.17754	16	0.999981	18	Inverse variance weighted (fixed effects)
SERPINC1	Positive modulator	ACTIVATOR	heparin	4	CHEMBL4650299	DB01109	CHEMBL4650299	type 2 diabetes mellitus	E11	gtex	Brain_Caudate_basal_ganglia	1_174288258:A:G	1_174288258	1	174288258	-0.0156034	0.00188269	1.15e-16	1.15e-14	5.64902	17	0.995251	0.000223444	0.00870061	0.979829	2.17754	16	0.999981	18	Inverse variance weighted (fixed effects)
SERPINC1	Positive modulator	ACTIVATOR	heparin	4	CHEMBL4650299	DB01109	CHEMBL4650299	colorectal adenocarcinoma	NA	gtex	Brain_Caudate_basal_ganglia	1_174288258:A:G	1_174288258	1	174288258	-0.0156034	0.00188269	1.15e-16	1.15e-14	5.64902	17	0.995251	0.000223444	0.00870061	0.979829	2.17754	16	0.999981	18	Inverse variance weighted (fixed effects)
SERPINC1	Positive modulator	ACTIVATOR	heparin	4	CHEMBL4650299	DB01109	CHEMBL4650299	cardiovascular disease	I99	gtex	Brain_Caudate_basal_ganglia	1_174288258:A:G	1_174288258	1	174288258	-0.0156034	0.00188269	1.15e-16	1.15e-14	5.64902	17	0.995251	0.000223444	0.00870061	0.979829	2.17754	16	0.999981	18	Inverse variance weighted (fixed effects)
SERPINC1	Positive modulator	ACTIVATOR	heparin	4	CHEMBL4650299	DB01109	CHEMBL4650299	acute coronary syndrome	NA	gtex	Brain_Caudate_basal_ganglia	1_174288258:A:G	1_174288258	1	174288258	-0.0156034	0.00188269	1.15e-16	1.15e-14	5.64902	17	0.995251	0.000223444	0.00870061	0.979829	2.17754	16	0.999981	18	Inverse variance weighted (fixed effects)
SERPINC1	Positive modulator	ACTIVATOR	fondaparinux	4	CHEMBL1201202	DB00569	CHEMBL1201202	myocardial infarction	CUSTOM_CAD	gtex	Brain_Caudate_basal_ganglia	1_174288258:A:G	1_174288258	1	174288258	-0.0156034	0.00188269	1.15e-16	1.15e-14	5.64902	17	0.995251	0.000223444	0.00870061	0.979829	2.17754	16	0.999981	18	Inverse variance weighted (fixed effects)
SERPINC1	Positive modulator	ACTIVATOR	fondaparinux	4	CHEMBL1201202	DB00569	CHEMBL1201202	pulmonary embolism	CUSTOM_VTE	gtex	Brain_Caudate_basal_ganglia	1_174288258:A:G	1_174288258	1	174288258	-0.0156034	0.00188269	1.15e-16	1.15e-14	5.64902	17	0.995251	0.000223444	0.00870061	0.979829	2.17754	16	0.999981	18	Inverse variance weighted (fixed effects)
SERPINC1	Positive modulator	ACTIVATOR	fondaparinux	4	CHEMBL1201202	DB00569	CHEMBL1201202	myocardial infarction	I22	gtex	Brain_Caudate_basal_ganglia	1_174288258:A:G	1_174288258	1	174288258	-0.0156034	0.00188269	1.15e-16	1.15e-14	5.64902	17	0.995251	0.000223444	0.00870061	0.979829	2.17754	16	0.999981	18	Inverse variance weighted (fixed effects)
SERPINC1	Positive modulator	ACTIVATOR	fondaparinux	4	CHEMBL1201202	DB00569	CHEMBL1201202	intermediate coronary syndrome	CUSTOM_CAD	gtex	Brain_Caudate_basal_ganglia	1_174288258:A:G	1_174288258	1	174288258	-0.0156034	0.00188269	1.15e-16	1.15e-14	5.64902	17	0.995251	0.000223444	0.00870061	0.979829	2.17754	16	0.999981	18	Inverse variance weighted (fixed effects)
SERPINC1	Positive modulator	ACTIVATOR	fondaparinux	4	CHEMBL1201202	DB00569	CHEMBL1201202	Venous thrombosis	I82	gtex	Brain_Caudate_basal_ganglia	1_174288258:A:G	1_174288258	1	174288258	-0.0156034	0.00188269	1.15e-16	1.15e-14	5.64902	17	0.995251	0.000223444	0.00870061	0.979829	2.17754	16	0.999981	18	Inverse variance weighted (fixed effects)
SERPINC1	Positive modulator	ACTIVATOR	fondaparinux	4	CHEMBL1201202	DB00569	CHEMBL1201202	deep vein thrombosis	CUSTOM_VTE	gtex	Brain_Caudate_basal_ganglia	1_174288258:A:G	1_174288258	1	174288258	-0.0156034	0.00188269	1.15e-16	1.15e-14	5.64902	17	0.995251	0.000223444	0.00870061	0.979829	2.17754	16	0.999981	18	Inverse variance weighted (fixed effects)
SERPINC1	Positive modulator	ACTIVATOR	fondaparinux	4	CHEMBL1201202	DB00569	CHEMBL1201202	venous thromboembolism	I74	gtex	Brain_Caudate_basal_ganglia	1_174288258:A:G	1_174288258	1	174288258	-0.0156034	0.00188269	1.15e-16	1.15e-14	5.64902	17	0.995251	0.000223444	0.00870061	0.979829	2.17754	16	0.999981	18	Inverse variance weighted (fixed effects)
SERPINC1	Positive modulator	ACTIVATOR	fondaparinux	4	CHEMBL1201202	DB00569	CHEMBL1201202	deep vein thrombosis	I82	gtex	Brain_Caudate_basal_ganglia	1_174288258:A:G	1_174288258	1	174288258	-0.0156034	0.00188269	1.15e-16	1.15e-14	5.64902	17	0.995251	0.000223444	0.00870061	0.979829	2.17754	16	0.999981	18	Inverse variance weighted (fixed effects)
SERPINC1	Positive modulator	ACTIVATOR	fondaparinux	4	CHEMBL1201202	DB00569	CHEMBL1201202	venous thromboembolism	CUSTOM_VTE	gtex	Brain_Caudate_basal_ganglia	1_174288258:A:G	1_174288258	1	174288258	-0.0156034	0.00188269	1.15e-16	1.15e-14	5.64902	17	0.995251	0.000223444	0.00870061	0.979829	2.17754	16	0.999981	18	Inverse variance weighted (fixed effects)
SERPINC1	Positive modulator	ACTIVATOR	fondaparinux	4	CHEMBL1201202	DB00569	CHEMBL1201202	atrial fibrillation	I48	gtex	Brain_Caudate_basal_ganglia	1_174288258:A:G	1_174288258	1	174288258	-0.0156034	0.00188269	1.15e-16	1.15e-14	5.64902	17	0.995251	0.000223444	0.00870061	0.979829	2.17754	16	0.999981	18	Inverse variance weighted (fixed effects)
SERPINC1	Positive modulator	ACTIVATOR	fondaparinux	4	CHEMBL1201202	DB00569	CHEMBL1201202	myocardial infarction	I21	gtex	Brain_Caudate_basal_ganglia	1_174288258:A:G	1_174288258	1	174288258	-0.0156034	0.00188269	1.15e-16	1.15e-14	5.64902	17	0.995251	0.000223444	0.00870061	0.979829	2.17754	16	0.999981	18	Inverse variance weighted (fixed effects)
SERPINC1	Positive modulator	ACTIVATOR	fondaparinux	4	CHEMBL1201202	DB00569	CHEMBL1201202	pulmonary embolism	I26	gtex	Brain_Caudate_basal_ganglia	1_174288258:A:G	1_174288258	1	174288258	-0.0156034	0.00188269	1.15e-16	1.15e-14	5.64902	17	0.995251	0.000223444	0.00870061	0.979829	2.17754	16	0.999981	18	Inverse variance weighted (fixed effects)
SERPINC1	Positive modulator	ACTIVATOR	fondaparinux	4	CHEMBL1201202	DB00569	CHEMBL1201202	intermediate coronary syndrome	I20	gtex	Brain_Caudate_basal_ganglia	1_174288258:A:G	1_174288258	1	174288258	-0.0156034	0.00188269	1.15e-16	1.15e-14	5.64902	17	0.995251	0.000223444	0.00870061	0.979829	2.17754	16	0.999981	18	Inverse variance weighted (fixed effects)
SERPINC1	Positive modulator	ACTIVATOR	fondaparinux	4	CHEMBL1201202	DB00569	CHEMBL1201202	Venous thrombosis	D68	gtex	Brain_Caudate_basal_ganglia	1_174288258:A:G	1_174288258	1	174288258	-0.0156034	0.00188269	1.15e-16	1.15e-14	5.64902	17	0.995251	0.000223444	0.00870061	0.979829	2.17754	16	0.999981	18	Inverse variance weighted (fixed effects)
SERPINC1	Positive modulator	ACTIVATOR	fondaparinux	4	CHEMBL1201202	DB00569	CHEMBL1201202	venous thromboembolism	I82	gtex	Brain_Caudate_basal_ganglia	1_174288258:A:G	1_174288258	1	174288258	-0.0156034	0.00188269	1.15e-16	1.15e-14	5.64902	17	0.995251	0.000223444	0.00870061	0.979829	2.17754	16	0.999981	18	Inverse variance weighted (fixed effects)
SERPINC1	Positive modulator	ACTIVATOR	fondaparinux	4	CHEMBL1201202	DB00569	CHEMBL1201202	respiratory failure	J96	gtex	Brain_Caudate_basal_ganglia	1_174288258:A:G	1_174288258	1	174288258	-0.0156034	0.00188269	1.15e-16	1.15e-14	5.64902	17	0.995251	0.000223444	0.00870061	0.979829	2.17754	16	0.999981	18	Inverse variance weighted (fixed effects)
SERPINC1	Positive modulator	ACTIVATOR	fondaparinux	4	CHEMBL1201202	DB00569	CHEMBL1201202	Venous thrombosis	CUSTOM_VTE	gtex	Brain_Caudate_basal_ganglia	1_174288258:A:G	1_174288258	1	174288258	-0.0156034	0.00188269	1.15e-16	1.15e-14	5.64902	17	0.995251	0.000223444	0.00870061	0.979829	2.17754	16	0.999981	18	Inverse variance weighted (fixed effects)
SERPINC1	Positive modulator	ACTIVATOR	fondaparinux	4	CHEMBL1201202	DB00569	CHEMBL1201202	Thrombocytopenia	D69	gtex	Brain_Caudate_basal_ganglia	1_174288258:A:G	1_174288258	1	174288258	-0.0156034	0.00188269	1.15e-16	1.15e-14	5.64902	17	0.995251	0.000223444	0.00870061	0.979829	2.17754	16	0.999981	18	Inverse variance weighted (fixed effects)
SERPINC1	Positive modulator	POTENTIATOR	sulodexide	4	CHEMBL2108086	DB06271	CHEMBL2108086	venous thromboembolism	I74	gtex	Brain_Caudate_basal_ganglia	1_174288258:A:G	1_174288258	1	174288258	-0.0156034	0.00188269	1.15e-16	1.15e-14	5.64902	17	0.995251	0.000223444	0.00870061	0.979829	2.17754	16	0.999981	18	Inverse variance weighted (fixed effects)
SERPINC1	Positive modulator	POTENTIATOR	sulodexide	4	CHEMBL2108086	DB06271	CHEMBL2108086	venous thromboembolism	CUSTOM_VTE	gtex	Brain_Caudate_basal_ganglia	1_174288258:A:G	1_174288258	1	174288258	-0.0156034	0.00188269	1.15e-16	1.15e-14	5.64902	17	0.995251	0.000223444	0.00870061	0.979829	2.17754	16	0.999981	18	Inverse variance weighted (fixed effects)
SERPINC1	Positive modulator	POTENTIATOR	sulodexide	4	CHEMBL2108086	DB06271	CHEMBL2108086	peripheral arterial disease	I73	gtex	Brain_Caudate_basal_ganglia	1_174288258:A:G	1_174288258	1	174288258	-0.0156034	0.00188269	1.15e-16	1.15e-14	5.64902	17	0.995251	0.000223444	0.00870061	0.979829	2.17754	16	0.999981	18	Inverse variance weighted (fixed effects)
SERPINC1	Positive modulator	POTENTIATOR	sulodexide	4	CHEMBL2108086	DB06271	CHEMBL2108086	Tinnitus	H93	gtex	Brain_Caudate_basal_ganglia	1_174288258:A:G	1_174288258	1	174288258	-0.0156034	0.00188269	1.15e-16	1.15e-14	5.64902	17	0.995251	0.000223444	0.00870061	0.979829	2.17754	16	0.999981	18	Inverse variance weighted (fixed effects)
SERPINC1	Positive modulator	POTENTIATOR	sulodexide	4	CHEMBL2108086	DB06271	CHEMBL2108086	venous thromboembolism	I82	gtex	Brain_Caudate_basal_ganglia	1_174288258:A:G	1_174288258	1	174288258	-0.0156034	0.00188269	1.15e-16	1.15e-14	5.64902	17	0.995251	0.000223444	0.00870061	0.979829	2.17754	16	0.999981	18	Inverse variance weighted (fixed effects)
SERPINC1	Positive modulator	POTENTIATOR	sulodexide	4	CHEMBL2108086	DB06271	CHEMBL2108086	chronic kidney disease	N18	gtex	Brain_Caudate_basal_ganglia	1_174288258:A:G	1_174288258	1	174288258	-0.0156034	0.00188269	1.15e-16	1.15e-14	5.64902	17	0.995251	0.000223444	0.00870061	0.979829	2.17754	16	0.999981	18	Inverse variance weighted (fixed effects)
SERPINC1	Positive modulator	POTENTIATOR	sulodexide	4	CHEMBL2108086	DB06271	CHEMBL2108086	diabetic retinopathy	H36	gtex	Brain_Caudate_basal_ganglia	1_174288258:A:G	1_174288258	1	174288258	-0.0156034	0.00188269	1.15e-16	1.15e-14	5.64902	17	0.995251	0.000223444	0.00870061	0.979829	2.17754	16	0.999981	18	Inverse variance weighted (fixed effects)
SERPINC1	NA	ACTIVATOR	dalteparin sodium	4	CHEMBL1201460	NA	NA	stroke	I63	gtex	Brain_Caudate_basal_ganglia	1_174288258:A:G	1_174288258	1	174288258	-0.0156034	0.00188269	1.15e-16	1.15e-14	5.64902	17	0.995251	0.000223444	0.00870061	0.979829	2.17754	16	0.999981	18	Inverse variance weighted (fixed effects)
SERPINC1	NA	ACTIVATOR	dalteparin sodium	4	CHEMBL1201460	NA	NA	multiple myeloma	NA	gtex	Brain_Caudate_basal_ganglia	1_174288258:A:G	1_174288258	1	174288258	-0.0156034	0.00188269	1.15e-16	1.15e-14	5.64902	17	0.995251	0.000223444	0.00870061	0.979829	2.17754	16	0.999981	18	Inverse variance weighted (fixed effects)
SERPINC1	NA	ACTIVATOR	dalteparin sodium	4	CHEMBL1201460	NA	NA	pancreatic carcinoma	NA	gtex	Brain_Caudate_basal_ganglia	1_174288258:A:G	1_174288258	1	174288258	-0.0156034	0.00188269	1.15e-16	1.15e-14	5.64902	17	0.995251	0.000223444	0.00870061	0.979829	2.17754	16	0.999981	18	Inverse variance weighted (fixed effects)
SERPINC1	NA	ACTIVATOR	dalteparin sodium	4	CHEMBL1201460	NA	NA	pregnancy	NA	gtex	Brain_Caudate_basal_ganglia	1_174288258:A:G	1_174288258	1	174288258	-0.0156034	0.00188269	1.15e-16	1.15e-14	5.64902	17	0.995251	0.000223444	0.00870061	0.979829	2.17754	16	0.999981	18	Inverse variance weighted (fixed effects)
SERPINC1	NA	ACTIVATOR	dalteparin sodium	4	CHEMBL1201460	NA	NA	deep vein thrombosis	I82	gtex	Brain_Caudate_basal_ganglia	1_174288258:A:G	1_174288258	1	174288258	-0.0156034	0.00188269	1.15e-16	1.15e-14	5.64902	17	0.995251	0.000223444	0.00870061	0.979829	2.17754	16	0.999981	18	Inverse variance weighted (fixed effects)
SERPINC1	NA	ACTIVATOR	dalteparin sodium	4	CHEMBL1201460	NA	NA	venous thromboembolism	I82	gtex	Brain_Caudate_basal_ganglia	1_174288258:A:G	1_174288258	1	174288258	-0.0156034	0.00188269	1.15e-16	1.15e-14	5.64902	17	0.995251	0.000223444	0.00870061	0.979829	2.17754	16	0.999981	18	Inverse variance weighted (fixed effects)
SERPINC1	NA	ACTIVATOR	dalteparin sodium	4	CHEMBL1201460	NA	NA	septic shock	NA	gtex	Brain_Caudate_basal_ganglia	1_174288258:A:G	1_174288258	1	174288258	-0.0156034	0.00188269	1.15e-16	1.15e-14	5.64902	17	0.995251	0.000223444	0.00870061	0.979829	2.17754	16	0.999981	18	Inverse variance weighted (fixed effects)
SERPINC1	NA	ACTIVATOR	dalteparin sodium	4	CHEMBL1201460	NA	NA	thrombophilia	D68	gtex	Brain_Caudate_basal_ganglia	1_174288258:A:G	1_174288258	1	174288258	-0.0156034	0.00188269	1.15e-16	1.15e-14	5.64902	17	0.995251	0.000223444	0.00870061	0.979829	2.17754	16	0.999981	18	Inverse variance weighted (fixed effects)
SERPINC1	NA	ACTIVATOR	dalteparin sodium	4	CHEMBL1201460	NA	NA	Central Nervous System Neoplasm	NA	gtex	Brain_Caudate_basal_ganglia	1_174288258:A:G	1_174288258	1	174288258	-0.0156034	0.00188269	1.15e-16	1.15e-14	5.64902	17	0.995251	0.000223444	0.00870061	0.979829	2.17754	16	0.999981	18	Inverse variance weighted (fixed effects)
SERPINC1	NA	ACTIVATOR	dalteparin sodium	4	CHEMBL1201460	NA	NA	habitual abortion	N96	gtex	Brain_Caudate_basal_ganglia	1_174288258:A:G	1_174288258	1	174288258	-0.0156034	0.00188269	1.15e-16	1.15e-14	5.64902	17	0.995251	0.000223444	0.00870061	0.979829	2.17754	16	0.999981	18	Inverse variance weighted (fixed effects)
SERPINC1	NA	ACTIVATOR	dalteparin sodium	4	CHEMBL1201460	NA	NA	diabetic foot	NA	gtex	Brain_Caudate_basal_ganglia	1_174288258:A:G	1_174288258	1	174288258	-0.0156034	0.00188269	1.15e-16	1.15e-14	5.64902	17	0.995251	0.000223444	0.00870061	0.979829	2.17754	16	0.999981	18	Inverse variance weighted (fixed effects)
SERPINC1	NA	ACTIVATOR	dalteparin sodium	4	CHEMBL1201460	NA	NA	Thromboembolism	NA	gtex	Brain_Caudate_basal_ganglia	1_174288258:A:G	1_174288258	1	174288258	-0.0156034	0.00188269	1.15e-16	1.15e-14	5.64902	17	0.995251	0.000223444	0.00870061	0.979829	2.17754	16	0.999981	18	Inverse variance weighted (fixed effects)
SERPINC1	NA	ACTIVATOR	dalteparin sodium	4	CHEMBL1201460	NA	NA	Recurrent thrombophlebitis	NA	gtex	Brain_Caudate_basal_ganglia	1_174288258:A:G	1_174288258	1	174288258	-0.0156034	0.00188269	1.15e-16	1.15e-14	5.64902	17	0.995251	0.000223444	0.00870061	0.979829	2.17754	16	0.999981	18	Inverse variance weighted (fixed effects)
SERPINC1	NA	ACTIVATOR	dalteparin sodium	4	CHEMBL1201460	NA	NA	Venous thrombosis	I82	gtex	Brain_Caudate_basal_ganglia	1_174288258:A:G	1_174288258	1	174288258	-0.0156034	0.00188269	1.15e-16	1.15e-14	5.64902	17	0.995251	0.000223444	0.00870061	0.979829	2.17754	16	0.999981	18	Inverse variance weighted (fixed effects)
SERPINC1	NA	ACTIVATOR	dalteparin sodium	4	CHEMBL1201460	NA	NA	colorectal cancer	NA	gtex	Brain_Caudate_basal_ganglia	1_174288258:A:G	1_174288258	1	174288258	-0.0156034	0.00188269	1.15e-16	1.15e-14	5.64902	17	0.995251	0.000223444	0.00870061	0.979829	2.17754	16	0.999981	18	Inverse variance weighted (fixed effects)
SERPINC1	NA	ACTIVATOR	dalteparin sodium	4	CHEMBL1201460	NA	NA	breast cancer	NA	gtex	Brain_Caudate_basal_ganglia	1_174288258:A:G	1_174288258	1	174288258	-0.0156034	0.00188269	1.15e-16	1.15e-14	5.64902	17	0.995251	0.000223444	0.00870061	0.979829	2.17754	16	0.999981	18	Inverse variance weighted (fixed effects)
SERPINC1	NA	ACTIVATOR	dalteparin sodium	4	CHEMBL1201460	NA	NA	ovarian cancer	NA	gtex	Brain_Caudate_basal_ganglia	1_174288258:A:G	1_174288258	1	174288258	-0.0156034	0.00188269	1.15e-16	1.15e-14	5.64902	17	0.995251	0.000223444	0.00870061	0.979829	2.17754	16	0.999981	18	Inverse variance weighted (fixed effects)
SERPINC1	NA	ACTIVATOR	dalteparin sodium	4	CHEMBL1201460	NA	NA	prostate cancer	NA	gtex	Brain_Caudate_basal_ganglia	1_174288258:A:G	1_174288258	1	174288258	-0.0156034	0.00188269	1.15e-16	1.15e-14	5.64902	17	0.995251	0.000223444	0.00870061	0.979829	2.17754	16	0.999981	18	Inverse variance weighted (fixed effects)
SERPINC1	NA	ACTIVATOR	dalteparin sodium	4	CHEMBL1201460	NA	NA	lung cancer	NA	gtex	Brain_Caudate_basal_ganglia	1_174288258:A:G	1_174288258	1	174288258	-0.0156034	0.00188269	1.15e-16	1.15e-14	5.64902	17	0.995251	0.000223444	0.00870061	0.979829	2.17754	16	0.999981	18	Inverse variance weighted (fixed effects)
SERPINC1	NA	ACTIVATOR	dalteparin sodium	4	CHEMBL1201460	NA	NA	sickle cell anemia	D57	gtex	Brain_Caudate_basal_ganglia	1_174288258:A:G	1_174288258	1	174288258	-0.0156034	0.00188269	1.15e-16	1.15e-14	5.64902	17	0.995251	0.000223444	0.00870061	0.979829	2.17754	16	0.999981	18	Inverse variance weighted (fixed effects)
SERPINC1	NA	ACTIVATOR	dalteparin sodium	4	CHEMBL1201460	NA	NA	hepatic veno-occlusive disease	K76	gtex	Brain_Caudate_basal_ganglia	1_174288258:A:G	1_174288258	1	174288258	-0.0156034	0.00188269	1.15e-16	1.15e-14	5.64902	17	0.995251	0.000223444	0.00870061	0.979829	2.17754	16	0.999981	18	Inverse variance weighted (fixed effects)
SERPINC1	NA	ACTIVATOR	dalteparin sodium	4	CHEMBL1201460	NA	NA	chronic renal failure syndrome	NA	gtex	Brain_Caudate_basal_ganglia	1_174288258:A:G	1_174288258	1	174288258	-0.0156034	0.00188269	1.15e-16	1.15e-14	5.64902	17	0.995251	0.000223444	0.00870061	0.979829	2.17754	16	0.999981	18	Inverse variance weighted (fixed effects)
SERPINC1	NA	ACTIVATOR	dalteparin sodium	4	CHEMBL1201460	NA	NA	brain injury	NA	gtex	Brain_Caudate_basal_ganglia	1_174288258:A:G	1_174288258	1	174288258	-0.0156034	0.00188269	1.15e-16	1.15e-14	5.64902	17	0.995251	0.000223444	0.00870061	0.979829	2.17754	16	0.999981	18	Inverse variance weighted (fixed effects)
SERPINC1	NA	ACTIVATOR	enoxaparin sodium	4	CHEMBL1201476	NA	NA	atrial fibrillation	I48	gtex	Brain_Caudate_basal_ganglia	1_174288258:A:G	1_174288258	1	174288258	-0.0156034	0.00188269	1.15e-16	1.15e-14	5.64902	17	0.995251	0.000223444	0.00870061	0.979829	2.17754	16	0.999981	18	Inverse variance weighted (fixed effects)
SERPINC1	NA	ACTIVATOR	enoxaparin sodium	4	CHEMBL1201476	NA	NA	fetal growth restriction	NA	gtex	Brain_Caudate_basal_ganglia	1_174288258:A:G	1_174288258	1	174288258	-0.0156034	0.00188269	1.15e-16	1.15e-14	5.64902	17	0.995251	0.000223444	0.00870061	0.979829	2.17754	16	0.999981	18	Inverse variance weighted (fixed effects)
SERPINC1	NA	ACTIVATOR	enoxaparin sodium	4	CHEMBL1201476	NA	NA	infection	NA	gtex	Brain_Caudate_basal_ganglia	1_174288258:A:G	1_174288258	1	174288258	-0.0156034	0.00188269	1.15e-16	1.15e-14	5.64902	17	0.995251	0.000223444	0.00870061	0.979829	2.17754	16	0.999981	18	Inverse variance weighted (fixed effects)
SERPINC1	NA	ACTIVATOR	enoxaparin sodium	4	CHEMBL1201476	NA	NA	myocardial infarction	I22	gtex	Brain_Caudate_basal_ganglia	1_174288258:A:G	1_174288258	1	174288258	-0.0156034	0.00188269	1.15e-16	1.15e-14	5.64902	17	0.995251	0.000223444	0.00870061	0.979829	2.17754	16	0.999981	18	Inverse variance weighted (fixed effects)
SERPINC1	NA	ACTIVATOR	enoxaparin sodium	4	CHEMBL1201476	NA	NA	neoplasm	NA	gtex	Brain_Caudate_basal_ganglia	1_174288258:A:G	1_174288258	1	174288258	-0.0156034	0.00188269	1.15e-16	1.15e-14	5.64902	17	0.995251	0.000223444	0.00870061	0.979829	2.17754	16	0.999981	18	Inverse variance weighted (fixed effects)
SERPINC1	NA	ACTIVATOR	enoxaparin sodium	4	CHEMBL1201476	NA	NA	small cell lung carcinoma	NA	gtex	Brain_Caudate_basal_ganglia	1_174288258:A:G	1_174288258	1	174288258	-0.0156034	0.00188269	1.15e-16	1.15e-14	5.64902	17	0.995251	0.000223444	0.00870061	0.979829	2.17754	16	0.999981	18	Inverse variance weighted (fixed effects)
SERPINC1	NA	ACTIVATOR	enoxaparin sodium	4	CHEMBL1201476	NA	NA	stroke	I63	gtex	Brain_Caudate_basal_ganglia	1_174288258:A:G	1_174288258	1	174288258	-0.0156034	0.00188269	1.15e-16	1.15e-14	5.64902	17	0.995251	0.000223444	0.00870061	0.979829	2.17754	16	0.999981	18	Inverse variance weighted (fixed effects)
SERPINC1	NA	ACTIVATOR	enoxaparin sodium	4	CHEMBL1201476	NA	NA	obesity	E66	gtex	Brain_Caudate_basal_ganglia	1_174288258:A:G	1_174288258	1	174288258	-0.0156034	0.00188269	1.15e-16	1.15e-14	5.64902	17	0.995251	0.000223444	0.00870061	0.979829	2.17754	16	0.999981	18	Inverse variance weighted (fixed effects)
SERPINC1	NA	ACTIVATOR	enoxaparin sodium	4	CHEMBL1201476	NA	NA	cirrhosis of liver	K74	gtex	Brain_Caudate_basal_ganglia	1_174288258:A:G	1_174288258	1	174288258	-0.0156034	0.00188269	1.15e-16	1.15e-14	5.64902	17	0.995251	0.000223444	0.00870061	0.979829	2.17754	16	0.999981	18	Inverse variance weighted (fixed effects)
SERPINC1	NA	ACTIVATOR	enoxaparin sodium	4	CHEMBL1201476	NA	NA	pancreatic carcinoma	NA	gtex	Brain_Caudate_basal_ganglia	1_174288258:A:G	1_174288258	1	174288258	-0.0156034	0.00188269	1.15e-16	1.15e-14	5.64902	17	0.995251	0.000223444	0.00870061	0.979829	2.17754	16	0.999981	18	Inverse variance weighted (fixed effects)
SERPINC1	NA	ACTIVATOR	enoxaparin sodium	4	CHEMBL1201476	NA	NA	esophageal carcinoma	NA	gtex	Brain_Caudate_basal_ganglia	1_174288258:A:G	1_174288258	1	174288258	-0.0156034	0.00188269	1.15e-16	1.15e-14	5.64902	17	0.995251	0.000223444	0.00870061	0.979829	2.17754	16	0.999981	18	Inverse variance weighted (fixed effects)
SERPINC1	NA	ACTIVATOR	enoxaparin sodium	4	CHEMBL1201476	NA	NA	pregnancy	NA	gtex	Brain_Caudate_basal_ganglia	1_174288258:A:G	1_174288258	1	174288258	-0.0156034	0.00188269	1.15e-16	1.15e-14	5.64902	17	0.995251	0.000223444	0.00870061	0.979829	2.17754	16	0.999981	18	Inverse variance weighted (fixed effects)
SERPINC1	NA	ACTIVATOR	enoxaparin sodium	4	CHEMBL1201476	NA	NA	non-small cell lung carcinoma	NA	gtex	Brain_Caudate_basal_ganglia	1_174288258:A:G	1_174288258	1	174288258	-0.0156034	0.00188269	1.15e-16	1.15e-14	5.64902	17	0.995251	0.000223444	0.00870061	0.979829	2.17754	16	0.999981	18	Inverse variance weighted (fixed effects)
SERPINC1	NA	ACTIVATOR	enoxaparin sodium	4	CHEMBL1201476	NA	NA	pulmonary embolism	I26	gtex	Brain_Caudate_basal_ganglia	1_174288258:A:G	1_174288258	1	174288258	-0.0156034	0.00188269	1.15e-16	1.15e-14	5.64902	17	0.995251	0.000223444	0.00870061	0.979829	2.17754	16	0.999981	18	Inverse variance weighted (fixed effects)
SERPINC1	NA	ACTIVATOR	enoxaparin sodium	4	CHEMBL1201476	NA	NA	deep vein thrombosis	I82	gtex	Brain_Caudate_basal_ganglia	1_174288258:A:G	1_174288258	1	174288258	-0.0156034	0.00188269	1.15e-16	1.15e-14	5.64902	17	0.995251	0.000223444	0.00870061	0.979829	2.17754	16	0.999981	18	Inverse variance weighted (fixed effects)
SERPINC1	NA	ACTIVATOR	enoxaparin sodium	4	CHEMBL1201476	NA	NA	nephrotic syndrome	N04	gtex	Brain_Caudate_basal_ganglia	1_174288258:A:G	1_174288258	1	174288258	-0.0156034	0.00188269	1.15e-16	1.15e-14	5.64902	17	0.995251	0.000223444	0.00870061	0.979829	2.17754	16	0.999981	18	Inverse variance weighted (fixed effects)
SERPINC1	NA	ACTIVATOR	enoxaparin sodium	4	CHEMBL1201476	NA	NA	venous thromboembolism	I82	gtex	Brain_Caudate_basal_ganglia	1_174288258:A:G	1_174288258	1	174288258	-0.0156034	0.00188269	1.15e-16	1.15e-14	5.64902	17	0.995251	0.000223444	0.00870061	0.979829	2.17754	16	0.999981	18	Inverse variance weighted (fixed effects)
SERPINC1	NA	ACTIVATOR	enoxaparin sodium	4	CHEMBL1201476	NA	NA	Staphylococcus aureus infection	NA	gtex	Brain_Caudate_basal_ganglia	1_174288258:A:G	1_174288258	1	174288258	-0.0156034	0.00188269	1.15e-16	1.15e-14	5.64902	17	0.995251	0.000223444	0.00870061	0.979829	2.17754	16	0.999981	18	Inverse variance weighted (fixed effects)
SERPINC1	NA	ACTIVATOR	enoxaparin sodium	4	CHEMBL1201476	NA	NA	acute myocardial infarction	I21	gtex	Brain_Caudate_basal_ganglia	1_174288258:A:G	1_174288258	1	174288258	-0.0156034	0.00188269	1.15e-16	1.15e-14	5.64902	17	0.995251	0.000223444	0.00870061	0.979829	2.17754	16	0.999981	18	Inverse variance weighted (fixed effects)
SERPINC1	NA	ACTIVATOR	enoxaparin sodium	4	CHEMBL1201476	NA	NA	ST Elevation Myocardial Infarction	NA	gtex	Brain_Caudate_basal_ganglia	1_174288258:A:G	1_174288258	1	174288258	-0.0156034	0.00188269	1.15e-16	1.15e-14	5.64902	17	0.995251	0.000223444	0.00870061	0.979829	2.17754	16	0.999981	18	Inverse variance weighted (fixed effects)
SERPINC1	NA	ACTIVATOR	enoxaparin sodium	4	CHEMBL1201476	NA	NA	blood coagulation disease	D68	gtex	Brain_Caudate_basal_ganglia	1_174288258:A:G	1_174288258	1	174288258	-0.0156034	0.00188269	1.15e-16	1.15e-14	5.64902	17	0.995251	0.000223444	0.00870061	0.979829	2.17754	16	0.999981	18	Inverse variance weighted (fixed effects)
SERPINC1	NA	ACTIVATOR	enoxaparin sodium	4	CHEMBL1201476	NA	NA	habitual abortion	N96	gtex	Brain_Caudate_basal_ganglia	1_174288258:A:G	1_174288258	1	174288258	-0.0156034	0.00188269	1.15e-16	1.15e-14	5.64902	17	0.995251	0.000223444	0.00870061	0.979829	2.17754	16	0.999981	18	Inverse variance weighted (fixed effects)
SERPINC1	NA	ACTIVATOR	enoxaparin sodium	4	CHEMBL1201476	NA	NA	intermediate coronary syndrome	I20	gtex	Brain_Caudate_basal_ganglia	1_174288258:A:G	1_174288258	1	174288258	-0.0156034	0.00188269	1.15e-16	1.15e-14	5.64902	17	0.995251	0.000223444	0.00870061	0.979829	2.17754	16	0.999981	18	Inverse variance weighted (fixed effects)
SERPINC1	NA	ACTIVATOR	enoxaparin sodium	4	CHEMBL1201476	NA	NA	Myocardial Ischemia	I20	gtex	Brain_Caudate_basal_ganglia	1_174288258:A:G	1_174288258	1	174288258	-0.0156034	0.00188269	1.15e-16	1.15e-14	5.64902	17	0.995251	0.000223444	0.00870061	0.979829	2.17754	16	0.999981	18	Inverse variance weighted (fixed effects)
SERPINC1	NA	ACTIVATOR	enoxaparin sodium	4	CHEMBL1201476	NA	NA	Thromboembolism	NA	gtex	Brain_Caudate_basal_ganglia	1_174288258:A:G	1_174288258	1	174288258	-0.0156034	0.00188269	1.15e-16	1.15e-14	5.64902	17	0.995251	0.000223444	0.00870061	0.979829	2.17754	16	0.999981	18	Inverse variance weighted (fixed effects)
SERPINC1	NA	ACTIVATOR	enoxaparin sodium	4	CHEMBL1201476	NA	NA	Recurrent thrombophlebitis	NA	gtex	Brain_Caudate_basal_ganglia	1_174288258:A:G	1_174288258	1	174288258	-0.0156034	0.00188269	1.15e-16	1.15e-14	5.64902	17	0.995251	0.000223444	0.00870061	0.979829	2.17754	16	0.999981	18	Inverse variance weighted (fixed effects)
SERPINC1	NA	ACTIVATOR	enoxaparin sodium	4	CHEMBL1201476	NA	NA	Venous thrombosis	I82	gtex	Brain_Caudate_basal_ganglia	1_174288258:A:G	1_174288258	1	174288258	-0.0156034	0.00188269	1.15e-16	1.15e-14	5.64902	17	0.995251	0.000223444	0.00870061	0.979829	2.17754	16	0.999981	18	Inverse variance weighted (fixed effects)
SERPINC1	NA	ACTIVATOR	enoxaparin sodium	4	CHEMBL1201476	NA	NA	thrombotic disease	NA	gtex	Brain_Caudate_basal_ganglia	1_174288258:A:G	1_174288258	1	174288258	-0.0156034	0.00188269	1.15e-16	1.15e-14	5.64902	17	0.995251	0.000223444	0.00870061	0.979829	2.17754	16	0.999981	18	Inverse variance weighted (fixed effects)
SERPINC1	NA	ACTIVATOR	enoxaparin sodium	4	CHEMBL1201476	NA	NA	cancer	NA	gtex	Brain_Caudate_basal_ganglia	1_174288258:A:G	1_174288258	1	174288258	-0.0156034	0.00188269	1.15e-16	1.15e-14	5.64902	17	0.995251	0.000223444	0.00870061	0.979829	2.17754	16	0.999981	18	Inverse variance weighted (fixed effects)
SERPINC1	NA	ACTIVATOR	enoxaparin sodium	4	CHEMBL1201476	NA	NA	ovarian cancer	NA	gtex	Brain_Caudate_basal_ganglia	1_174288258:A:G	1_174288258	1	174288258	-0.0156034	0.00188269	1.15e-16	1.15e-14	5.64902	17	0.995251	0.000223444	0.00870061	0.979829	2.17754	16	0.999981	18	Inverse variance weighted (fixed effects)
SERPINC1	NA	ACTIVATOR	enoxaparin sodium	4	CHEMBL1201476	NA	NA	COVID-19	NA	gtex	Brain_Caudate_basal_ganglia	1_174288258:A:G	1_174288258	1	174288258	-0.0156034	0.00188269	1.15e-16	1.15e-14	5.64902	17	0.995251	0.000223444	0.00870061	0.979829	2.17754	16	0.999981	18	Inverse variance weighted (fixed effects)
SERPINC1	NA	ACTIVATOR	tinzaparin sodium	4	CHEMBL1201414	DB06822	CHEMBL1201414	Thromboembolism	NA	gtex	Artery_Coronary	1_174895867:G:T	1_174895867	1	174895867	-0.0156034	0.00188269	1.15e-16	1.15e-14	5.64902	17	0.995251	0.000223444	0.00870061	0.979829	2.17754	16	0.999981	18	Inverse variance weighted (fixed effects)
SERPINC1	NA	ACTIVATOR	tinzaparin sodium	4	CHEMBL1201414	DB06822	CHEMBL1201414	Ischemic stroke	NA	gtex	Artery_Coronary	1_174895867:G:T	1_174895867	1	174895867	-0.0156034	0.00188269	1.15e-16	1.15e-14	5.64902	17	0.995251	0.000223444	0.00870061	0.979829	2.17754	16	0.999981	18	Inverse variance weighted (fixed effects)
SERPINC1	NA	ACTIVATOR	tinzaparin sodium	4	CHEMBL1201414	DB06822	CHEMBL1201414	Recurrent thrombophlebitis	NA	gtex	Artery_Coronary	1_174895867:G:T	1_174895867	1	174895867	-0.0156034	0.00188269	1.15e-16	1.15e-14	5.64902	17	0.995251	0.000223444	0.00870061	0.979829	2.17754	16	0.999981	18	Inverse variance weighted (fixed effects)
SERPINC1	NA	ACTIVATOR	tinzaparin sodium	4	CHEMBL1201414	DB06822	CHEMBL1201414	deep vein thrombosis	I82	gtex	Artery_Coronary	1_174895867:G:T	1_174895867	1	174895867	-0.0156034	0.00188269	1.15e-16	1.15e-14	5.64902	17	0.995251	0.000223444	0.00870061	0.979829	2.17754	16	0.999981	18	Inverse variance weighted (fixed effects)
SERPINC1	NA	ACTIVATOR	tinzaparin sodium	4	CHEMBL1201414	DB06822	CHEMBL1201414	non-small cell lung carcinoma	NA	gtex	Artery_Coronary	1_174895867:G:T	1_174895867	1	174895867	-0.0156034	0.00188269	1.15e-16	1.15e-14	5.64902	17	0.995251	0.000223444	0.00870061	0.979829	2.17754	16	0.999981	18	Inverse variance weighted (fixed effects)
SERPINC1	Positive modulator	ACTIVATOR	tinzaparin	4	CHEMBL1201414	DB06822	CHEMBL1201414	deep vein thrombosis	CUSTOM_VTE	gtex	Artery_Coronary	1_174895867:G:T	1_174895867	1	174895867	-0.0156034	0.00188269	1.15e-16	1.15e-14	5.64902	17	0.995251	0.000223444	0.00870061	0.979829	2.17754	16	0.999981	18	Inverse variance weighted (fixed effects)
SERPINC1	Positive modulator	ACTIVATOR	tinzaparin	4	CHEMBL1201414	DB06822	CHEMBL1201414	deep vein thrombosis	I82	gtex	Artery_Coronary	1_174895867:G:T	1_174895867	1	174895867	-0.0156034	0.00188269	1.15e-16	1.15e-14	5.64902	17	0.995251	0.000223444	0.00870061	0.979829	2.17754	16	0.999981	18	Inverse variance weighted (fixed effects)
SERPINC1	Positive modulator	ACTIVATOR	danaparoid sodium	4	CHEMBL1201534	NA	CHEMBL1201534	Thrombocytopenia	D69	gtex	Artery_Coronary	1_174895867:G:T	1_174895867	1	174895867	-0.0156034	0.00188269	1.15e-16	1.15e-14	5.64902	17	0.995251	0.000223444	0.00870061	0.979829	2.17754	16	0.999981	18	Inverse variance weighted (fixed effects)
SERPINC1	Positive modulator	ACTIVATOR	danaparoid sodium	4	CHEMBL1201534	NA	CHEMBL1201534	Recurrent thrombophlebitis	NA	gtex	Artery_Coronary	1_174895867:G:T	1_174895867	1	174895867	-0.0156034	0.00188269	1.15e-16	1.15e-14	5.64902	17	0.995251	0.000223444	0.00870061	0.979829	2.17754	16	0.999981	18	Inverse variance weighted (fixed effects)
SERPINC1	Positive modulator	ACTIVATOR	heparin sodium	4	CHEMBL1201657	NA	CHEMBL1201657	stroke	I63	gtex	Artery_Coronary	1_174895867:G:T	1_174895867	1	174895867	-0.0156034	0.00188269	1.15e-16	1.15e-14	5.64902	17	0.995251	0.000223444	0.00870061	0.979829	2.17754	16	0.999981	18	Inverse variance weighted (fixed effects)
SERPINC1	Positive modulator	ACTIVATOR	heparin sodium	4	CHEMBL1201657	NA	CHEMBL1201657	angina pectoris	CUSTOM_CAD	gtex	Artery_Coronary	1_174895867:G:T	1_174895867	1	174895867	-0.0156034	0.00188269	1.15e-16	1.15e-14	5.64902	17	0.995251	0.000223444	0.00870061	0.979829	2.17754	16	0.999981	18	Inverse variance weighted (fixed effects)
SERPINC1	Positive modulator	ACTIVATOR	heparin sodium	4	CHEMBL1201657	NA	CHEMBL1201657	deep vein thrombosis	I82	gtex	Artery_Coronary	1_174895867:G:T	1_174895867	1	174895867	-0.0156034	0.00188269	1.15e-16	1.15e-14	5.64902	17	0.995251	0.000223444	0.00870061	0.979829	2.17754	16	0.999981	18	Inverse variance weighted (fixed effects)
SERPINC1	Positive modulator	ACTIVATOR	heparin sodium	4	CHEMBL1201657	NA	CHEMBL1201657	type 1 diabetes mellitus	E10	gtex	Artery_Coronary	1_174895867:G:T	1_174895867	1	174895867	-0.0156034	0.00188269	1.15e-16	1.15e-14	5.64902	17	0.995251	0.000223444	0.00870061	0.979829	2.17754	16	0.999981	18	Inverse variance weighted (fixed effects)
SERPINC1	Positive modulator	ACTIVATOR	heparin sodium	4	CHEMBL1201657	NA	CHEMBL1201657	deep vein thrombosis	CUSTOM_VTE	gtex	Artery_Coronary	1_174895867:G:T	1_174895867	1	174895867	-0.0156034	0.00188269	1.15e-16	1.15e-14	5.64902	17	0.995251	0.000223444	0.00870061	0.979829	2.17754	16	0.999981	18	Inverse variance weighted (fixed effects)
SERPINC1	Positive modulator	ACTIVATOR	heparin sodium	4	CHEMBL1201657	NA	CHEMBL1201657	acute myocardial infarction	I21	gtex	Artery_Coronary	1_174895867:G:T	1_174895867	1	174895867	-0.0156034	0.00188269	1.15e-16	1.15e-14	5.64902	17	0.995251	0.000223444	0.00870061	0.979829	2.17754	16	0.999981	18	Inverse variance weighted (fixed effects)
SERPINC1	Positive modulator	ACTIVATOR	heparin sodium	4	CHEMBL1201657	NA	CHEMBL1201657	acute myocardial infarction	CUSTOM_CAD	gtex	Artery_Coronary	1_174895867:G:T	1_174895867	1	174895867	-0.0156034	0.00188269	1.15e-16	1.15e-14	5.64902	17	0.995251	0.000223444	0.00870061	0.979829	2.17754	16	0.999981	18	Inverse variance weighted (fixed effects)
SERPINC1	Positive modulator	ACTIVATOR	heparin sodium	4	CHEMBL1201657	NA	CHEMBL1201657	interstitial cystitis	N30	gtex	Artery_Coronary	1_174895867:G:T	1_174895867	1	174895867	-0.0156034	0.00188269	1.15e-16	1.15e-14	5.64902	17	0.995251	0.000223444	0.00870061	0.979829	2.17754	16	0.999981	18	Inverse variance weighted (fixed effects)
SERPINC1	Positive modulator	ACTIVATOR	heparin sodium	4	CHEMBL1201657	NA	CHEMBL1201657	hip fracture	NA	gtex	Artery_Coronary	1_174895867:G:T	1_174895867	1	174895867	-0.0156034	0.00188269	1.15e-16	1.15e-14	5.64902	17	0.995251	0.000223444	0.00870061	0.979829	2.17754	16	0.999981	18	Inverse variance weighted (fixed effects)
SERPINC1	Positive modulator	ACTIVATOR	heparin sodium	4	CHEMBL1201657	NA	CHEMBL1201657	Myocardial Ischemia	I20	gtex	Artery_Coronary	1_174895867:G:T	1_174895867	1	174895867	-0.0156034	0.00188269	1.15e-16	1.15e-14	5.64902	17	0.995251	0.000223444	0.00870061	0.979829	2.17754	16	0.999981	18	Inverse variance weighted (fixed effects)
SERPINC1	Positive modulator	ACTIVATOR	heparin sodium	4	CHEMBL1201657	NA	CHEMBL1201657	kidney failure	N17	gtex	Artery_Coronary	1_174895867:G:T	1_174895867	1	174895867	-0.0156034	0.00188269	1.15e-16	1.15e-14	5.64902	17	0.995251	0.000223444	0.00870061	0.979829	2.17754	16	0.999981	18	Inverse variance weighted (fixed effects)
SERPINC1	Positive modulator	ACTIVATOR	heparin sodium	4	CHEMBL1201657	NA	CHEMBL1201657	myocardial infarction	I22	gtex	Artery_Coronary	1_174895867:G:T	1_174895867	1	174895867	-0.0156034	0.00188269	1.15e-16	1.15e-14	5.64902	17	0.995251	0.000223444	0.00870061	0.979829	2.17754	16	0.999981	18	Inverse variance weighted (fixed effects)
SERPINC1	Positive modulator	ACTIVATOR	heparin sodium	4	CHEMBL1201657	NA	CHEMBL1201657	angina pectoris	I20	gtex	Artery_Coronary	1_174895867:G:T	1_174895867	1	174895867	-0.0156034	0.00188269	1.15e-16	1.15e-14	5.64902	17	0.995251	0.000223444	0.00870061	0.979829	2.17754	16	0.999981	18	Inverse variance weighted (fixed effects)
SERPINC1	Positive modulator	ACTIVATOR	heparin sodium	4	CHEMBL1201657	NA	CHEMBL1201657	chronic kidney disease	N18	gtex	Artery_Coronary	1_174895867:G:T	1_174895867	1	174895867	-0.0156034	0.00188269	1.15e-16	1.15e-14	5.64902	17	0.995251	0.000223444	0.00870061	0.979829	2.17754	16	0.999981	18	Inverse variance weighted (fixed effects)
SERPINC1	Positive modulator	ACTIVATOR	heparin sodium	4	CHEMBL1201657	NA	CHEMBL1201657	pulmonary embolism	I26	gtex	Artery_Coronary	1_174895867:G:T	1_174895867	1	174895867	-0.0156034	0.00188269	1.15e-16	1.15e-14	5.64902	17	0.995251	0.000223444	0.00870061	0.979829	2.17754	16	0.999981	18	Inverse variance weighted (fixed effects)
SERPINC1	Positive modulator	ACTIVATOR	heparin sodium	4	CHEMBL1201657	NA	CHEMBL1201657	Venous thrombosis	CUSTOM_VTE	gtex	Artery_Coronary	1_174895867:G:T	1_174895867	1	174895867	-0.0156034	0.00188269	1.15e-16	1.15e-14	5.64902	17	0.995251	0.000223444	0.00870061	0.979829	2.17754	16	0.999981	18	Inverse variance weighted (fixed effects)
SERPINC1	Positive modulator	ACTIVATOR	heparin sodium	4	CHEMBL1201657	NA	CHEMBL1201657	Venous thrombosis	D68	gtex	Artery_Coronary	1_174895867:G:T	1_174895867	1	174895867	-0.0156034	0.00188269	1.15e-16	1.15e-14	5.64902	17	0.995251	0.000223444	0.00870061	0.979829	2.17754	16	0.999981	18	Inverse variance weighted (fixed effects)
SERPINC1	Positive modulator	ACTIVATOR	heparin sodium	4	CHEMBL1201657	NA	CHEMBL1201657	Venous thrombosis	I82	gtex	Artery_Coronary	1_174895867:G:T	1_174895867	1	174895867	-0.0156034	0.00188269	1.15e-16	1.15e-14	5.64902	17	0.995251	0.000223444	0.00870061	0.979829	2.17754	16	0.999981	18	Inverse variance weighted (fixed effects)
SERPINC1	Positive modulator	ACTIVATOR	heparin sodium	4	CHEMBL1201657	NA	CHEMBL1201657	aortic stenosis	Q23	gtex	Artery_Coronary	1_174895867:G:T	1_174895867	1	174895867	-0.0156034	0.00188269	1.15e-16	1.15e-14	5.64902	17	0.995251	0.000223444	0.00870061	0.979829	2.17754	16	0.999981	18	Inverse variance weighted (fixed effects)
SERPINC1	Positive modulator	ACTIVATOR	heparin sodium	4	CHEMBL1201657	NA	CHEMBL1201657	atrial fibrillation	I48	gtex	Artery_Coronary	1_174895867:G:T	1_174895867	1	174895867	-0.0156034	0.00188269	1.15e-16	1.15e-14	5.64902	17	0.995251	0.000223444	0.00870061	0.979829	2.17754	16	0.999981	18	Inverse variance weighted (fixed effects)
SERPINC1	Positive modulator	ACTIVATOR	heparin sodium	4	CHEMBL1201657	NA	CHEMBL1201657	cardiovascular disease	I00	gtex	Artery_Coronary	1_174895867:G:T	1_174895867	1	174895867	-0.0156034	0.00188269	1.15e-16	1.15e-14	5.64902	17	0.995251	0.000223444	0.00870061	0.979829	2.17754	16	0.999981	18	Inverse variance weighted (fixed effects)
SERPINC1	Positive modulator	ACTIVATOR	heparin sodium	4	CHEMBL1201657	NA	CHEMBL1201657	type 2 diabetes mellitus	E11	gtex	Artery_Coronary	1_174895867:G:T	1_174895867	1	174895867	-0.0156034	0.00188269	1.15e-16	1.15e-14	5.64902	17	0.995251	0.000223444	0.00870061	0.979829	2.17754	16	0.999981	18	Inverse variance weighted (fixed effects)
SERPINC1	Positive modulator	ACTIVATOR	heparin sodium	4	CHEMBL1201657	NA	CHEMBL1201657	colorectal cancer	NA	gtex	Artery_Coronary	1_174895867:G:T	1_174895867	1	174895867	-0.0156034	0.00188269	1.15e-16	1.15e-14	5.64902	17	0.995251	0.000223444	0.00870061	0.979829	2.17754	16	0.999981	18	Inverse variance weighted (fixed effects)
SERPINC1	Positive modulator	ACTIVATOR	heparin sodium	4	CHEMBL1201657	NA	CHEMBL1201657	Myocardial Ischemia	CUSTOM_CAD	gtex	Artery_Coronary	1_174895867:G:T	1_174895867	1	174895867	-0.0156034	0.00188269	1.15e-16	1.15e-14	5.64902	17	0.995251	0.000223444	0.00870061	0.979829	2.17754	16	0.999981	18	Inverse variance weighted (fixed effects)
SERPINC1	Positive modulator	ACTIVATOR	heparin sodium	4	CHEMBL1201657	NA	CHEMBL1201657	cardiovascular disease	I51	gtex	Artery_Coronary	1_174895867:G:T	1_174895867	1	174895867	-0.0156034	0.00188269	1.15e-16	1.15e-14	5.64902	17	0.995251	0.000223444	0.00870061	0.979829	2.17754	16	0.999981	18	Inverse variance weighted (fixed effects)
SERPINC1	Positive modulator	ACTIVATOR	heparin sodium	4	CHEMBL1201657	NA	CHEMBL1201657	cardiovascular disease	I99	gtex	Artery_Coronary	1_174895867:G:T	1_174895867	1	174895867	-0.0156034	0.00188269	1.15e-16	1.15e-14	5.64902	17	0.995251	0.000223444	0.00870061	0.979829	2.17754	16	0.999981	18	Inverse variance weighted (fixed effects)
SERPINC1	Positive modulator	ACTIVATOR	heparin sodium	4	CHEMBL1201657	NA	CHEMBL1201657	Thromboembolism	NA	gtex	Artery_Coronary	1_174895867:G:T	1_174895867	1	174895867	-0.0156034	0.00188269	1.15e-16	1.15e-14	5.64902	17	0.995251	0.000223444	0.00870061	0.979829	2.17754	16	0.999981	18	Inverse variance weighted (fixed effects)
SERPINC1	Positive modulator	ACTIVATOR	heparin sodium	4	CHEMBL1201657	NA	CHEMBL1201657	Renal insufficiency	N19	gtex	Artery_Coronary	1_174895867:G:T	1_174895867	1	174895867	-0.0156034	0.00188269	1.15e-16	1.15e-14	5.64902	17	0.995251	0.000223444	0.00870061	0.979829	2.17754	16	0.999981	18	Inverse variance weighted (fixed effects)
SERPINC1	Positive modulator	ACTIVATOR	heparin sodium	4	CHEMBL1201657	NA	CHEMBL1201657	Renal insufficiency	N17	gtex	Artery_Coronary	1_174895867:G:T	1_174895867	1	174895867	-0.0156034	0.00188269	1.15e-16	1.15e-14	5.64902	17	0.995251	0.000223444	0.00870061	0.979829	2.17754	16	0.999981	18	Inverse variance weighted (fixed effects)
SERPINC1	Positive modulator	ACTIVATOR	heparin sodium	4	CHEMBL1201657	NA	CHEMBL1201657	kidney failure	N19	gtex	Artery_Coronary	1_174895867:G:T	1_174895867	1	174895867	-0.0156034	0.00188269	1.15e-16	1.15e-14	5.64902	17	0.995251	0.000223444	0.00870061	0.979829	2.17754	16	0.999981	18	Inverse variance weighted (fixed effects)
SERPINC1	Positive modulator	ACTIVATOR	heparin sodium	4	CHEMBL1201657	NA	CHEMBL1201657	Acute kidney injury	N17	gtex	Artery_Coronary	1_174895867:G:T	1_174895867	1	174895867	-0.0156034	0.00188269	1.15e-16	1.15e-14	5.64902	17	0.995251	0.000223444	0.00870061	0.979829	2.17754	16	0.999981	18	Inverse variance weighted (fixed effects)
SERPINC1	Positive modulator	ACTIVATOR	heparin sodium	4	CHEMBL1201657	NA	CHEMBL1201657	venous thromboembolism	CUSTOM_VTE	gtex	Artery_Coronary	1_174895867:G:T	1_174895867	1	174895867	-0.0156034	0.00188269	1.15e-16	1.15e-14	5.64902	17	0.995251	0.000223444	0.00870061	0.979829	2.17754	16	0.999981	18	Inverse variance weighted (fixed effects)
SERPINC1	Positive modulator	ACTIVATOR	heparin sodium	4	CHEMBL1201657	NA	CHEMBL1201657	intermediate coronary syndrome	CUSTOM_CAD	gtex	Artery_Coronary	1_174895867:G:T	1_174895867	1	174895867	-0.0156034	0.00188269	1.15e-16	1.15e-14	5.64902	17	0.995251	0.000223444	0.00870061	0.979829	2.17754	16	0.999981	18	Inverse variance weighted (fixed effects)
SERPINC1	Positive modulator	ACTIVATOR	heparin sodium	4	CHEMBL1201657	NA	CHEMBL1201657	intermediate coronary syndrome	I20	gtex	Artery_Coronary	1_174895867:G:T	1_174895867	1	174895867	-0.0156034	0.00188269	1.15e-16	1.15e-14	5.64902	17	0.995251	0.000223444	0.00870061	0.979829	2.17754	16	0.999981	18	Inverse variance weighted (fixed effects)
SERPINC1	Positive modulator	ACTIVATOR	heparin sodium	4	CHEMBL1201657	NA	CHEMBL1201657	pulmonary embolism	CUSTOM_VTE	gtex	Artery_Coronary	1_174895867:G:T	1_174895867	1	174895867	-0.0156034	0.00188269	1.15e-16	1.15e-14	5.64902	17	0.995251	0.000223444	0.00870061	0.979829	2.17754	16	0.999981	18	Inverse variance weighted (fixed effects)
SERPINC1	Positive modulator	ACTIVATOR	heparin sodium	4	CHEMBL1201657	NA	CHEMBL1201657	venous thromboembolism	I74	gtex	Artery_Coronary	1_174895867:G:T	1_174895867	1	174895867	-0.0156034	0.00188269	1.15e-16	1.15e-14	5.64902	17	0.995251	0.000223444	0.00870061	0.979829	2.17754	16	0.999981	18	Inverse variance weighted (fixed effects)
SERPINC1	Positive modulator	ACTIVATOR	heparin sodium	4	CHEMBL1201657	NA	CHEMBL1201657	venous thromboembolism	I82	gtex	Artery_Coronary	1_174895867:G:T	1_174895867	1	174895867	-0.0156034	0.00188269	1.15e-16	1.15e-14	5.64902	17	0.995251	0.000223444	0.00870061	0.979829	2.17754	16	0.999981	18	Inverse variance weighted (fixed effects)
SERPINC1	Positive modulator	ACTIVATOR	heparin sodium	4	CHEMBL1201657	NA	CHEMBL1201657	thrombotic disease	NA	gtex	Artery_Coronary	1_174895867:G:T	1_174895867	1	174895867	-0.0156034	0.00188269	1.15e-16	1.15e-14	5.64902	17	0.995251	0.000223444	0.00870061	0.979829	2.17754	16	0.999981	18	Inverse variance weighted (fixed effects)
SERPINC1	Positive modulator	ACTIVATOR	heparin sodium	4	CHEMBL1201657	NA	CHEMBL1201657	coronary artery disease	I25	gtex	Artery_Coronary	1_174895867:G:T	1_174895867	1	174895867	-0.0156034	0.00188269	1.15e-16	1.15e-14	5.64902	17	0.995251	0.000223444	0.00870061	0.979829	2.17754	16	0.999981	18	Inverse variance weighted (fixed effects)
SERPINC1	Positive modulator	ACTIVATOR	heparin sodium	4	CHEMBL1201657	NA	CHEMBL1201657	coronary artery disease	I20	gtex	Artery_Coronary	1_174895867:G:T	1_174895867	1	174895867	-0.0156034	0.00188269	1.15e-16	1.15e-14	5.64902	17	0.995251	0.000223444	0.00870061	0.979829	2.17754	16	0.999981	18	Inverse variance weighted (fixed effects)
SERPINC1	Positive modulator	ACTIVATOR	heparin sodium	4	CHEMBL1201657	NA	CHEMBL1201657	coronary artery disease	CUSTOM_CAD	gtex	Artery_Coronary	1_174895867:G:T	1_174895867	1	174895867	-0.0156034	0.00188269	1.15e-16	1.15e-14	5.64902	17	0.995251	0.000223444	0.00870061	0.979829	2.17754	16	0.999981	18	Inverse variance weighted (fixed effects)
SERPINC1	Positive modulator	ACTIVATOR	heparin sodium	4	CHEMBL1201657	NA	CHEMBL1201657	hemorrhagic disease	D69	gtex	Artery_Coronary	1_174895867:G:T	1_174895867	1	174895867	-0.0156034	0.00188269	1.15e-16	1.15e-14	5.64902	17	0.995251	0.000223444	0.00870061	0.979829	2.17754	16	0.999981	18	Inverse variance weighted (fixed effects)
SERPINC1	Positive modulator	ACTIVATOR	heparin sodium	4	CHEMBL1201657	NA	CHEMBL1201657	hemorrhage	R58	gtex	Artery_Coronary	1_174895867:G:T	1_174895867	1	174895867	-0.0156034	0.00188269	1.15e-16	1.15e-14	5.64902	17	0.995251	0.000223444	0.00870061	0.979829	2.17754	16	0.999981	18	Inverse variance weighted (fixed effects)
SERPINC1	Positive modulator	ACTIVATOR	heparin sodium	4	CHEMBL1201657	NA	CHEMBL1201657	hemorrhage	R04	gtex	Artery_Coronary	1_174895867:G:T	1_174895867	1	174895867	-0.0156034	0.00188269	1.15e-16	1.15e-14	5.64902	17	0.995251	0.000223444	0.00870061	0.979829	2.17754	16	0.999981	18	Inverse variance weighted (fixed effects)
SERPINC1	Positive modulator	ACTIVATOR	heparin sodium	4	CHEMBL1201657	NA	CHEMBL1201657	chronic renal failure syndrome	NA	gtex	Artery_Coronary	1_174895867:G:T	1_174895867	1	174895867	-0.0156034	0.00188269	1.15e-16	1.15e-14	5.64902	17	0.995251	0.000223444	0.00870061	0.979829	2.17754	16	0.999981	18	Inverse variance weighted (fixed effects)
SERPINC1	Positive modulator	ACTIVATOR	heparin sodium	4	CHEMBL1201657	NA	CHEMBL1201657	myocardial infarction	I21	gtex	Artery_Coronary	1_174895867:G:T	1_174895867	1	174895867	-0.0156034	0.00188269	1.15e-16	1.15e-14	5.64902	17	0.995251	0.000223444	0.00870061	0.979829	2.17754	16	0.999981	18	Inverse variance weighted (fixed effects)
SERPINC1	Positive modulator	ACTIVATOR	heparin sodium	4	CHEMBL1201657	NA	CHEMBL1201657	myocardial infarction	CUSTOM_CAD	gtex	Artery_Coronary	1_174895867:G:T	1_174895867	1	174895867	-0.0156034	0.00188269	1.15e-16	1.15e-14	5.64902	17	0.995251	0.000223444	0.00870061	0.979829	2.17754	16	0.999981	18	Inverse variance weighted (fixed effects)
SERPINC1	Positive modulator	ACTIVATOR	heparin sodium	4	CHEMBL1201657	NA	CHEMBL1201657	infertility	N97	gtex	Artery_Coronary	1_174895867:G:T	1_174895867	1	174895867	-0.0156034	0.00188269	1.15e-16	1.15e-14	5.64902	17	0.995251	0.000223444	0.00870061	0.979829	2.17754	16	0.999981	18	Inverse variance weighted (fixed effects)
SERPINC1	Positive modulator	ACTIVATOR	heparin sodium	4	CHEMBL1201657	NA	CHEMBL1201657	heart disease	I51	gtex	Artery_Coronary	1_174895867:G:T	1_174895867	1	174895867	-0.0156034	0.00188269	1.15e-16	1.15e-14	5.64902	17	0.995251	0.000223444	0.00870061	0.979829	2.17754	16	0.999981	18	Inverse variance weighted (fixed effects)
SERPINC1	Positive modulator	ACTIVATOR	heparin sodium	4	CHEMBL1201657	NA	CHEMBL1201657	heart disease	I24	gtex	Artery_Coronary	1_174895867:G:T	1_174895867	1	174895867	-0.0156034	0.00188269	1.15e-16	1.15e-14	5.64902	17	0.995251	0.000223444	0.00870061	0.979829	2.17754	16	0.999981	18	Inverse variance weighted (fixed effects)
SERPINC1	Positive modulator	ACTIVATOR	heparin sodium	4	CHEMBL1201657	NA	CHEMBL1201657	heart disease	CUSTOM_CAD	gtex	Artery_Coronary	1_174895867:G:T	1_174895867	1	174895867	-0.0156034	0.00188269	1.15e-16	1.15e-14	5.64902	17	0.995251	0.000223444	0.00870061	0.979829	2.17754	16	0.999981	18	Inverse variance weighted (fixed effects)
SERPINC1	Positive modulator	ACTIVATOR	heparin sodium	4	CHEMBL1201657	NA	CHEMBL1201657	bacteriemia	R78	gtex	Artery_Coronary	1_174895867:G:T	1_174895867	1	174895867	-0.0156034	0.00188269	1.15e-16	1.15e-14	5.64902	17	0.995251	0.000223444	0.00870061	0.979829	2.17754	16	0.999981	18	Inverse variance weighted (fixed effects)
SERPINC1	Positive modulator	ACTIVATOR	heparin sodium	4	CHEMBL1201657	NA	CHEMBL1201657	coronary artery disease	K76	gtex	Artery_Coronary	1_174895867:G:T	1_174895867	1	174895867	-0.0156034	0.00188269	1.15e-16	1.15e-14	5.64902	17	0.995251	0.000223444	0.00870061	0.979829	2.17754	16	0.999981	18	Inverse variance weighted (fixed effects)
SERPINC1	Positive modulator	ACTIVATOR	heparin sodium	4	CHEMBL1201657	NA	CHEMBL1201657	aortic stenosis	I35	gtex	Artery_Coronary	1_174895867:G:T	1_174895867	1	174895867	-0.0156034	0.00188269	1.15e-16	1.15e-14	5.64902	17	0.995251	0.000223444	0.00870061	0.979829	2.17754	16	0.999981	18	Inverse variance weighted (fixed effects)
SERPINC1	Positive modulator	ACTIVATOR	heparin sodium	4	CHEMBL1201657	NA	CHEMBL1201657	subarachnoid hemorrhage	I60	gtex	Artery_Coronary	1_174895867:G:T	1_174895867	1	174895867	-0.0156034	0.00188269	1.15e-16	1.15e-14	5.64902	17	0.995251	0.000223444	0.00870061	0.979829	2.17754	16	0.999981	18	Inverse variance weighted (fixed effects)
SERPINC1	Positive modulator	ACTIVATOR	heparin sodium	4	CHEMBL1201657	NA	CHEMBL1201657	subarachnoid hemorrhage	CUSTOM_STROKE	gtex	Artery_Coronary	1_174895867:G:T	1_174895867	1	174895867	-0.0156034	0.00188269	1.15e-16	1.15e-14	5.64902	17	0.995251	0.000223444	0.00870061	0.979829	2.17754	16	0.999981	18	Inverse variance weighted (fixed effects)
SERPINC1	Positive modulator	ACTIVATOR	heparin sodium	4	CHEMBL1201657	NA	CHEMBL1201657	stroke	CUSTOM_STROKE	gtex	Artery_Coronary	1_174895867:G:T	1_174895867	1	174895867	-0.0156034	0.00188269	1.15e-16	1.15e-14	5.64902	17	0.995251	0.000223444	0.00870061	0.979829	2.17754	16	0.999981	18	Inverse variance weighted (fixed effects)
SERPINC1	Positive modulator	ACTIVATOR	heparin calcium	4	CHEMBL1201513	NA	CHEMBL1201513	habitual abortion	N96	gtex	Artery_Coronary	1_174895867:G:T	1_174895867	1	174895867	-0.0156034	0.00188269	1.15e-16	1.15e-14	5.64902	17	0.995251	0.000223444	0.00870061	0.979829	2.17754	16	0.999981	18	Inverse variance weighted (fixed effects)
SERPINC1	Positive modulator	ACTIVATOR	fondaparinux sodium	4	CHEMBL1200644	NA	CHEMBL1200644	venous thromboembolism	I74	gtex	Artery_Coronary	1_174895867:G:T	1_174895867	1	174895867	-0.0156034	0.00188269	1.15e-16	1.15e-14	5.64902	17	0.995251	0.000223444	0.00870061	0.979829	2.17754	16	0.999981	18	Inverse variance weighted (fixed effects)
SERPINC1	Positive modulator	ACTIVATOR	fondaparinux sodium	4	CHEMBL1200644	NA	CHEMBL1200644	venous thromboembolism	CUSTOM_VTE	gtex	Artery_Coronary	1_174895867:G:T	1_174895867	1	174895867	-0.0156034	0.00188269	1.15e-16	1.15e-14	5.64902	17	0.995251	0.000223444	0.00870061	0.979829	2.17754	16	0.999981	18	Inverse variance weighted (fixed effects)
SERPINC1	Positive modulator	ACTIVATOR	fondaparinux sodium	4	CHEMBL1200644	NA	CHEMBL1200644	intermediate coronary syndrome	I20	gtex	Artery_Coronary	1_174895867:G:T	1_174895867	1	174895867	-0.0156034	0.00188269	1.15e-16	1.15e-14	5.64902	17	0.995251	0.000223444	0.00870061	0.979829	2.17754	16	0.999981	18	Inverse variance weighted (fixed effects)
SERPINC1	Positive modulator	ACTIVATOR	fondaparinux sodium	4	CHEMBL1200644	NA	CHEMBL1200644	intermediate coronary syndrome	CUSTOM_CAD	gtex	Artery_Coronary	1_174895867:G:T	1_174895867	1	174895867	-0.0156034	0.00188269	1.15e-16	1.15e-14	5.64902	17	0.995251	0.000223444	0.00870061	0.979829	2.17754	16	0.999981	18	Inverse variance weighted (fixed effects)
SERPINC1	Positive modulator	ACTIVATOR	fondaparinux sodium	4	CHEMBL1200644	NA	CHEMBL1200644	myocardial infarction	CUSTOM_CAD	gtex	Artery_Coronary	1_174895867:G:T	1_174895867	1	174895867	-0.0156034	0.00188269	1.15e-16	1.15e-14	5.64902	17	0.995251	0.000223444	0.00870061	0.979829	2.17754	16	0.999981	18	Inverse variance weighted (fixed effects)
SERPINC1	Positive modulator	ACTIVATOR	fondaparinux sodium	4	CHEMBL1200644	NA	CHEMBL1200644	myocardial infarction	I22	gtex	Artery_Coronary	1_174895867:G:T	1_174895867	1	174895867	-0.0156034	0.00188269	1.15e-16	1.15e-14	5.64902	17	0.995251	0.000223444	0.00870061	0.979829	2.17754	16	0.999981	18	Inverse variance weighted (fixed effects)
SERPINC1	Positive modulator	ACTIVATOR	fondaparinux sodium	4	CHEMBL1200644	NA	CHEMBL1200644	pulmonary embolism	CUSTOM_VTE	gtex	Artery_Coronary	1_174895867:G:T	1_174895867	1	174895867	-0.0156034	0.00188269	1.15e-16	1.15e-14	5.64902	17	0.995251	0.000223444	0.00870061	0.979829	2.17754	16	0.999981	18	Inverse variance weighted (fixed effects)
SERPINC1	Positive modulator	ACTIVATOR	fondaparinux sodium	4	CHEMBL1200644	NA	CHEMBL1200644	venous thromboembolism	I82	gtex	Artery_Coronary	1_174895867:G:T	1_174895867	1	174895867	-0.0156034	0.00188269	1.15e-16	1.15e-14	5.64902	17	0.995251	0.000223444	0.00870061	0.979829	2.17754	16	0.999981	18	Inverse variance weighted (fixed effects)
SERPINC1	Positive modulator	ACTIVATOR	fondaparinux sodium	4	CHEMBL1200644	NA	CHEMBL1200644	myocardial infarction	I21	gtex	Artery_Coronary	1_174895867:G:T	1_174895867	1	174895867	-0.0156034	0.00188269	1.15e-16	1.15e-14	5.64902	17	0.995251	0.000223444	0.00870061	0.979829	2.17754	16	0.999981	18	Inverse variance weighted (fixed effects)
SERPINC1	Positive modulator	ACTIVATOR	fondaparinux sodium	4	CHEMBL1200644	NA	CHEMBL1200644	pulmonary embolism	I26	gtex	Artery_Coronary	1_174895867:G:T	1_174895867	1	174895867	-0.0156034	0.00188269	1.15e-16	1.15e-14	5.64902	17	0.995251	0.000223444	0.00870061	0.979829	2.17754	16	0.999981	18	Inverse variance weighted (fixed effects)
SERPINC1	Positive modulator	ACTIVATOR	fondaparinux sodium	4	CHEMBL1200644	NA	CHEMBL1200644	Venous thrombosis	I82	gtex	Artery_Coronary	1_174895867:G:T	1_174895867	1	174895867	-0.0156034	0.00188269	1.15e-16	1.15e-14	5.64902	17	0.995251	0.000223444	0.00870061	0.979829	2.17754	16	0.999981	18	Inverse variance weighted (fixed effects)
SERPINC1	Positive modulator	ACTIVATOR	fondaparinux sodium	4	CHEMBL1200644	NA	CHEMBL1200644	deep vein thrombosis	I82	gtex	Artery_Coronary	1_174895867:G:T	1_174895867	1	174895867	-0.0156034	0.00188269	1.15e-16	1.15e-14	5.64902	17	0.995251	0.000223444	0.00870061	0.979829	2.17754	16	0.999981	18	Inverse variance weighted (fixed effects)
SERPINC1	Positive modulator	ACTIVATOR	fondaparinux sodium	4	CHEMBL1200644	NA	CHEMBL1200644	deep vein thrombosis	CUSTOM_VTE	gtex	Artery_Coronary	1_174895867:G:T	1_174895867	1	174895867	-0.0156034	0.00188269	1.15e-16	1.15e-14	5.64902	17	0.995251	0.000223444	0.00870061	0.979829	2.17754	16	0.999981	18	Inverse variance weighted (fixed effects)
SERPINC1	Positive modulator	ACTIVATOR	fondaparinux sodium	4	CHEMBL1200644	NA	CHEMBL1200644	Venous thrombosis	CUSTOM_VTE	gtex	Artery_Coronary	1_174895867:G:T	1_174895867	1	174895867	-0.0156034	0.00188269	1.15e-16	1.15e-14	5.64902	17	0.995251	0.000223444	0.00870061	0.979829	2.17754	16	0.999981	18	Inverse variance weighted (fixed effects)
SERPINC1	Positive modulator	ACTIVATOR	fondaparinux sodium	4	CHEMBL1200644	NA	CHEMBL1200644	Thromboembolism	NA	gtex	Artery_Coronary	1_174895867:G:T	1_174895867	1	174895867	-0.0156034	0.00188269	1.15e-16	1.15e-14	5.64902	17	0.995251	0.000223444	0.00870061	0.979829	2.17754	16	0.999981	18	Inverse variance weighted (fixed effects)
SERPINC1	Positive modulator	ACTIVATOR	fondaparinux sodium	4	CHEMBL1200644	NA	CHEMBL1200644	Venous thrombosis	D68	gtex	Artery_Coronary	1_174895867:G:T	1_174895867	1	174895867	-0.0156034	0.00188269	1.15e-16	1.15e-14	5.64902	17	0.995251	0.000223444	0.00870061	0.979829	2.17754	16	0.999981	18	Inverse variance weighted (fixed effects)
SERPINC1	Positive modulator	ACTIVATOR	nadroparin calcium	4	CHEMBL2109204	NA	CHEMBL2109204	venous thromboembolism	CUSTOM_VTE	gtex	Artery_Coronary	1_174895867:G:T	1_174895867	1	174895867	-0.0156034	0.00188269	1.15e-16	1.15e-14	5.64902	17	0.995251	0.000223444	0.00870061	0.979829	2.17754	16	0.999981	18	Inverse variance weighted (fixed effects)
SERPINC1	Positive modulator	ACTIVATOR	nadroparin calcium	4	CHEMBL2109204	NA	CHEMBL2109204	Venous thrombosis	D68	gtex	Artery_Coronary	1_174895867:G:T	1_174895867	1	174895867	-0.0156034	0.00188269	1.15e-16	1.15e-14	5.64902	17	0.995251	0.000223444	0.00870061	0.979829	2.17754	16	0.999981	18	Inverse variance weighted (fixed effects)
SERPINC1	Positive modulator	ACTIVATOR	nadroparin calcium	4	CHEMBL2109204	NA	CHEMBL2109204	Venous thrombosis	CUSTOM_VTE	gtex	Artery_Coronary	1_174895867:G:T	1_174895867	1	174895867	-0.0156034	0.00188269	1.15e-16	1.15e-14	5.64902	17	0.995251	0.000223444	0.00870061	0.979829	2.17754	16	0.999981	18	Inverse variance weighted (fixed effects)
SERPINC1	Positive modulator	ACTIVATOR	nadroparin calcium	4	CHEMBL2109204	NA	CHEMBL2109204	deep vein thrombosis	CUSTOM_VTE	gtex	Artery_Coronary	1_174895867:G:T	1_174895867	1	174895867	-0.0156034	0.00188269	1.15e-16	1.15e-14	5.64902	17	0.995251	0.000223444	0.00870061	0.979829	2.17754	16	0.999981	18	Inverse variance weighted (fixed effects)
SERPINC1	Positive modulator	ACTIVATOR	nadroparin calcium	4	CHEMBL2109204	NA	CHEMBL2109204	deep vein thrombosis	I82	gtex	Artery_Coronary	1_174895867:G:T	1_174895867	1	174895867	-0.0156034	0.00188269	1.15e-16	1.15e-14	5.64902	17	0.995251	0.000223444	0.00870061	0.979829	2.17754	16	0.999981	18	Inverse variance weighted (fixed effects)
SERPINC1	Positive modulator	ACTIVATOR	nadroparin calcium	4	CHEMBL2109204	NA	CHEMBL2109204	thrombophilia	D68	gtex	Artery_Coronary	1_174895867:G:T	1_174895867	1	174895867	-0.0156034	0.00188269	1.15e-16	1.15e-14	5.64902	17	0.995251	0.000223444	0.00870061	0.979829	2.17754	16	0.999981	18	Inverse variance weighted (fixed effects)
SERPINC1	Positive modulator	ACTIVATOR	nadroparin calcium	4	CHEMBL2109204	NA	CHEMBL2109204	venous thromboembolism	I82	gtex	Artery_Coronary	1_174895867:G:T	1_174895867	1	174895867	-0.0156034	0.00188269	1.15e-16	1.15e-14	5.64902	17	0.995251	0.000223444	0.00870061	0.979829	2.17754	16	0.999981	18	Inverse variance weighted (fixed effects)
SERPINC1	Positive modulator	ACTIVATOR	nadroparin calcium	4	CHEMBL2109204	NA	CHEMBL2109204	venous thromboembolism	I74	gtex	Artery_Coronary	1_174895867:G:T	1_174895867	1	174895867	-0.0156034	0.00188269	1.15e-16	1.15e-14	5.64902	17	0.995251	0.000223444	0.00870061	0.979829	2.17754	16	0.999981	18	Inverse variance weighted (fixed effects)
SERPINC1	Positive modulator	ACTIVATOR	nadroparin calcium	4	CHEMBL2109204	NA	CHEMBL2109204	Recurrent thrombophlebitis	NA	gtex	Artery_Coronary	1_174895867:G:T	1_174895867	1	174895867	-0.0156034	0.00188269	1.15e-16	1.15e-14	5.64902	17	0.995251	0.000223444	0.00870061	0.979829	2.17754	16	0.999981	18	Inverse variance weighted (fixed effects)
SERPINC1	Positive modulator	ACTIVATOR	nadroparin calcium	4	CHEMBL2109204	NA	CHEMBL2109204	lung cancer	NA	gtex	Artery_Coronary	1_174895867:G:T	1_174895867	1	174895867	-0.0156034	0.00188269	1.15e-16	1.15e-14	5.64902	17	0.995251	0.000223444	0.00870061	0.979829	2.17754	16	0.999981	18	Inverse variance weighted (fixed effects)
SERPINC1	Positive modulator	ACTIVATOR	nadroparin calcium	4	CHEMBL2109204	NA	CHEMBL2109204	cancer	NA	gtex	Artery_Coronary	1_174895867:G:T	1_174895867	1	174895867	-0.0156034	0.00188269	1.15e-16	1.15e-14	5.64902	17	0.995251	0.000223444	0.00870061	0.979829	2.17754	16	0.999981	18	Inverse variance weighted (fixed effects)
SERPINC1	Positive modulator	ACTIVATOR	nadroparin calcium	4	CHEMBL2109204	NA	CHEMBL2109204	Venous thrombosis	I82	gtex	Artery_Coronary	1_174895867:G:T	1_174895867	1	174895867	-0.0156034	0.00188269	1.15e-16	1.15e-14	5.64902	17	0.995251	0.000223444	0.00870061	0.979829	2.17754	16	0.999981	18	Inverse variance weighted (fixed effects)
SERPINC1	Positive modulator	ACTIVATOR	heparin	4	CHEMBL4650299	DB01109	CHEMBL4650299	injury	NA	gtex	Artery_Coronary	1_174895867:G:T	1_174895867	1	174895867	-0.0156034	0.00188269	1.15e-16	1.15e-14	5.64902	17	0.995251	0.000223444	0.00870061	0.979829	2.17754	16	0.999981	18	Inverse variance weighted (fixed effects)
SERPINC1	Positive modulator	ACTIVATOR	heparin	4	CHEMBL4650299	DB01109	CHEMBL4650299	Sepsis	NA	gtex	Artery_Coronary	1_174895867:G:T	1_174895867	1	174895867	-0.0156034	0.00188269	1.15e-16	1.15e-14	5.64902	17	0.995251	0.000223444	0.00870061	0.979829	2.17754	16	0.999981	18	Inverse variance weighted (fixed effects)
SERPINC1	Positive modulator	ACTIVATOR	heparin	4	CHEMBL4650299	DB01109	CHEMBL4650299	thrombotic disease	NA	gtex	Artery_Coronary	1_174895867:G:T	1_174895867	1	174895867	-0.0156034	0.00188269	1.15e-16	1.15e-14	5.64902	17	0.995251	0.000223444	0.00870061	0.979829	2.17754	16	0.999981	18	Inverse variance weighted (fixed effects)
SERPINC1	Positive modulator	ACTIVATOR	heparin	4	CHEMBL4650299	DB01109	CHEMBL4650299	burn	NA	gtex	Artery_Coronary	1_174895867:G:T	1_174895867	1	174895867	-0.0156034	0.00188269	1.15e-16	1.15e-14	5.64902	17	0.995251	0.000223444	0.00870061	0.979829	2.17754	16	0.999981	18	Inverse variance weighted (fixed effects)
SERPINC1	Positive modulator	ACTIVATOR	heparin	4	CHEMBL4650299	DB01109	CHEMBL4650299	type 1 diabetes mellitus	E10	gtex	Artery_Coronary	1_174895867:G:T	1_174895867	1	174895867	-0.0156034	0.00188269	1.15e-16	1.15e-14	5.64902	17	0.995251	0.000223444	0.00870061	0.979829	2.17754	16	0.999981	18	Inverse variance weighted (fixed effects)
SERPINC1	Positive modulator	ACTIVATOR	heparin	4	CHEMBL4650299	DB01109	CHEMBL4650299	severe acute respiratory syndrome	NA	gtex	Artery_Coronary	1_174895867:G:T	1_174895867	1	174895867	-0.0156034	0.00188269	1.15e-16	1.15e-14	5.64902	17	0.995251	0.000223444	0.00870061	0.979829	2.17754	16	0.999981	18	Inverse variance weighted (fixed effects)
SERPINC1	Positive modulator	ACTIVATOR	heparin	4	CHEMBL4650299	DB01109	CHEMBL4650299	Myocardial Ischemia	I20	gtex	Artery_Coronary	1_174895867:G:T	1_174895867	1	174895867	-0.0156034	0.00188269	1.15e-16	1.15e-14	5.64902	17	0.995251	0.000223444	0.00870061	0.979829	2.17754	16	0.999981	18	Inverse variance weighted (fixed effects)
SERPINC1	Positive modulator	ACTIVATOR	heparin	4	CHEMBL4650299	DB01109	CHEMBL4650299	deep vein thrombosis	I82	gtex	Artery_Coronary	1_174895867:G:T	1_174895867	1	174895867	-0.0156034	0.00188269	1.15e-16	1.15e-14	5.64902	17	0.995251	0.000223444	0.00870061	0.979829	2.17754	16	0.999981	18	Inverse variance weighted (fixed effects)
SERPINC1	Positive modulator	ACTIVATOR	heparin	4	CHEMBL4650299	DB01109	CHEMBL4650299	myocardial infarction	I22	gtex	Artery_Coronary	1_174895867:G:T	1_174895867	1	174895867	-0.0156034	0.00188269	1.15e-16	1.15e-14	5.64902	17	0.995251	0.000223444	0.00870061	0.979829	2.17754	16	0.999981	18	Inverse variance weighted (fixed effects)
SERPINC1	Positive modulator	ACTIVATOR	heparin	4	CHEMBL4650299	DB01109	CHEMBL4650299	aortic stenosis	Q23	gtex	Artery_Coronary	1_174895867:G:T	1_174895867	1	174895867	-0.0156034	0.00188269	1.15e-16	1.15e-14	5.64902	17	0.995251	0.000223444	0.00870061	0.979829	2.17754	16	0.999981	18	Inverse variance weighted (fixed effects)
SERPINC1	Positive modulator	ACTIVATOR	heparin	4	CHEMBL4650299	DB01109	CHEMBL4650299	Recurrent thrombophlebitis	NA	gtex	Artery_Coronary	1_174895867:G:T	1_174895867	1	174895867	-0.0156034	0.00188269	1.15e-16	1.15e-14	5.64902	17	0.995251	0.000223444	0.00870061	0.979829	2.17754	16	0.999981	18	Inverse variance weighted (fixed effects)
SERPINC1	Positive modulator	ACTIVATOR	heparin	4	CHEMBL4650299	DB01109	CHEMBL4650299	ST Elevation Myocardial Infarction	NA	gtex	Artery_Coronary	1_174895867:G:T	1_174895867	1	174895867	-0.0156034	0.00188269	1.15e-16	1.15e-14	5.64902	17	0.995251	0.000223444	0.00870061	0.979829	2.17754	16	0.999981	18	Inverse variance weighted (fixed effects)
SERPINC1	Positive modulator	ACTIVATOR	heparin	4	CHEMBL4650299	DB01109	CHEMBL4650299	infertility	N97	gtex	Artery_Coronary	1_174895867:G:T	1_174895867	1	174895867	-0.0156034	0.00188269	1.15e-16	1.15e-14	5.64902	17	0.995251	0.000223444	0.00870061	0.979829	2.17754	16	0.999981	18	Inverse variance weighted (fixed effects)
SERPINC1	Positive modulator	ACTIVATOR	heparin	4	CHEMBL4650299	DB01109	CHEMBL4650299	Renal insufficiency	N19	gtex	Artery_Coronary	1_174895867:G:T	1_174895867	1	174895867	-0.0156034	0.00188269	1.15e-16	1.15e-14	5.64902	17	0.995251	0.000223444	0.00870061	0.979829	2.17754	16	0.999981	18	Inverse variance weighted (fixed effects)
SERPINC1	Positive modulator	ACTIVATOR	heparin	4	CHEMBL4650299	DB01109	CHEMBL4650299	pregnancy	NA	gtex	Artery_Coronary	1_174895867:G:T	1_174895867	1	174895867	-0.0156034	0.00188269	1.15e-16	1.15e-14	5.64902	17	0.995251	0.000223444	0.00870061	0.979829	2.17754	16	0.999981	18	Inverse variance weighted (fixed effects)
SERPINC1	Positive modulator	ACTIVATOR	heparin	4	CHEMBL4650299	DB01109	CHEMBL4650299	eye disease	H44	gtex	Artery_Coronary	1_174895867:G:T	1_174895867	1	174895867	-0.0156034	0.00188269	1.15e-16	1.15e-14	5.64902	17	0.995251	0.000223444	0.00870061	0.979829	2.17754	16	0.999981	18	Inverse variance weighted (fixed effects)
SERPINC1	Positive modulator	ACTIVATOR	heparin	4	CHEMBL4650299	DB01109	CHEMBL4650299	Thromboembolism	NA	gtex	Artery_Coronary	1_174895867:G:T	1_174895867	1	174895867	-0.0156034	0.00188269	1.15e-16	1.15e-14	5.64902	17	0.995251	0.000223444	0.00870061	0.979829	2.17754	16	0.999981	18	Inverse variance weighted (fixed effects)
SERPINC1	Positive modulator	ACTIVATOR	heparin	4	CHEMBL4650299	DB01109	CHEMBL4650299	acute myocardial infarction	I21	gtex	Artery_Coronary	1_174895867:G:T	1_174895867	1	174895867	-0.0156034	0.00188269	1.15e-16	1.15e-14	5.64902	17	0.995251	0.000223444	0.00870061	0.979829	2.17754	16	0.999981	18	Inverse variance weighted (fixed effects)
SERPINC1	Positive modulator	ACTIVATOR	heparin	4	CHEMBL4650299	DB01109	CHEMBL4650299	intermediate coronary syndrome	I20	gtex	Artery_Coronary	1_174895867:G:T	1_174895867	1	174895867	-0.0156034	0.00188269	1.15e-16	1.15e-14	5.64902	17	0.995251	0.000223444	0.00870061	0.979829	2.17754	16	0.999981	18	Inverse variance weighted (fixed effects)
SERPINC1	Positive modulator	ACTIVATOR	heparin	4	CHEMBL4650299	DB01109	CHEMBL4650299	kidney failure	N19	gtex	Artery_Coronary	1_174895867:G:T	1_174895867	1	174895867	-0.0156034	0.00188269	1.15e-16	1.15e-14	5.64902	17	0.995251	0.000223444	0.00870061	0.979829	2.17754	16	0.999981	18	Inverse variance weighted (fixed effects)
SERPINC1	Positive modulator	ACTIVATOR	heparin	4	CHEMBL4650299	DB01109	CHEMBL4650299	proliferative vitreoretinopathy	NA	gtex	Artery_Coronary	1_174895867:G:T	1_174895867	1	174895867	-0.0156034	0.00188269	1.15e-16	1.15e-14	5.64902	17	0.995251	0.000223444	0.00870061	0.979829	2.17754	16	0.999981	18	Inverse variance weighted (fixed effects)
SERPINC1	Positive modulator	ACTIVATOR	heparin	4	CHEMBL4650299	DB01109	CHEMBL4650299	chronic renal failure syndrome	NA	gtex	Artery_Coronary	1_174895867:G:T	1_174895867	1	174895867	-0.0156034	0.00188269	1.15e-16	1.15e-14	5.64902	17	0.995251	0.000223444	0.00870061	0.979829	2.17754	16	0.999981	18	Inverse variance weighted (fixed effects)
SERPINC1	Positive modulator	ACTIVATOR	heparin	4	CHEMBL4650299	DB01109	CHEMBL4650299	female reproductive system neoplasm	NA	gtex	Artery_Coronary	1_174895867:G:T	1_174895867	1	174895867	-0.0156034	0.00188269	1.15e-16	1.15e-14	5.64902	17	0.995251	0.000223444	0.00870061	0.979829	2.17754	16	0.999981	18	Inverse variance weighted (fixed effects)
SERPINC1	Positive modulator	ACTIVATOR	heparin	4	CHEMBL4650299	DB01109	CHEMBL4650299	cancer	NA	gtex	Artery_Coronary	1_174895867:G:T	1_174895867	1	174895867	-0.0156034	0.00188269	1.15e-16	1.15e-14	5.64902	17	0.995251	0.000223444	0.00870061	0.979829	2.17754	16	0.999981	18	Inverse variance weighted (fixed effects)
SERPINC1	Positive modulator	ACTIVATOR	heparin	4	CHEMBL4650299	DB01109	CHEMBL4650299	Shock	NA	gtex	Artery_Coronary	1_174895867:G:T	1_174895867	1	174895867	-0.0156034	0.00188269	1.15e-16	1.15e-14	5.64902	17	0.995251	0.000223444	0.00870061	0.979829	2.17754	16	0.999981	18	Inverse variance weighted (fixed effects)
SERPINC1	Positive modulator	ACTIVATOR	heparin	4	CHEMBL4650299	DB01109	CHEMBL4650299	COVID-19	NA	gtex	Artery_Coronary	1_174895867:G:T	1_174895867	1	174895867	-0.0156034	0.00188269	1.15e-16	1.15e-14	5.64902	17	0.995251	0.000223444	0.00870061	0.979829	2.17754	16	0.999981	18	Inverse variance weighted (fixed effects)
SERPINC1	Positive modulator	ACTIVATOR	heparin	4	CHEMBL4650299	DB01109	CHEMBL4650299	Venous thrombosis	I82	gtex	Artery_Coronary	1_174895867:G:T	1_174895867	1	174895867	-0.0156034	0.00188269	1.15e-16	1.15e-14	5.64902	17	0.995251	0.000223444	0.00870061	0.979829	2.17754	16	0.999981	18	Inverse variance weighted (fixed effects)
SERPINC1	Positive modulator	ACTIVATOR	heparin	4	CHEMBL4650299	DB01109	CHEMBL4650299	angina pectoris	I20	gtex	Artery_Coronary	1_174895867:G:T	1_174895867	1	174895867	-0.0156034	0.00188269	1.15e-16	1.15e-14	5.64902	17	0.995251	0.000223444	0.00870061	0.979829	2.17754	16	0.999981	18	Inverse variance weighted (fixed effects)
SERPINC1	Positive modulator	ACTIVATOR	heparin	4	CHEMBL4650299	DB01109	CHEMBL4650299	neoplasm	NA	gtex	Artery_Coronary	1_174895867:G:T	1_174895867	1	174895867	-0.0156034	0.00188269	1.15e-16	1.15e-14	5.64902	17	0.995251	0.000223444	0.00870061	0.979829	2.17754	16	0.999981	18	Inverse variance weighted (fixed effects)
SERPINC1	Positive modulator	ACTIVATOR	heparin	4	CHEMBL4650299	DB01109	CHEMBL4650299	preeclampsia	NA	gtex	Artery_Coronary	1_174895867:G:T	1_174895867	1	174895867	-0.0156034	0.00188269	1.15e-16	1.15e-14	5.64902	17	0.995251	0.000223444	0.00870061	0.979829	2.17754	16	0.999981	18	Inverse variance weighted (fixed effects)
SERPINC1	Positive modulator	ACTIVATOR	heparin	4	CHEMBL4650299	DB01109	CHEMBL4650299	pulmonary embolism	I26	gtex	Artery_Coronary	1_174895867:G:T	1_174895867	1	174895867	-0.0156034	0.00188269	1.15e-16	1.15e-14	5.64902	17	0.995251	0.000223444	0.00870061	0.979829	2.17754	16	0.999981	18	Inverse variance weighted (fixed effects)
SERPINC1	Positive modulator	ACTIVATOR	heparin	4	CHEMBL4650299	DB01109	CHEMBL4650299	chronic kidney disease	N18	gtex	Artery_Coronary	1_174895867:G:T	1_174895867	1	174895867	-0.0156034	0.00188269	1.15e-16	1.15e-14	5.64902	17	0.995251	0.000223444	0.00870061	0.979829	2.17754	16	0.999981	18	Inverse variance weighted (fixed effects)
SERPINC1	Positive modulator	ACTIVATOR	heparin	4	CHEMBL4650299	DB01109	CHEMBL4650299	hemorrhagic disease	D69	gtex	Artery_Coronary	1_174895867:G:T	1_174895867	1	174895867	-0.0156034	0.00188269	1.15e-16	1.15e-14	5.64902	17	0.995251	0.000223444	0.00870061	0.979829	2.17754	16	0.999981	18	Inverse variance weighted (fixed effects)
SERPINC1	Positive modulator	ACTIVATOR	heparin	4	CHEMBL4650299	DB01109	CHEMBL4650299	hemorrhage	R58	gtex	Artery_Coronary	1_174895867:G:T	1_174895867	1	174895867	-0.0156034	0.00188269	1.15e-16	1.15e-14	5.64902	17	0.995251	0.000223444	0.00870061	0.979829	2.17754	16	0.999981	18	Inverse variance weighted (fixed effects)
SERPINC1	Positive modulator	ACTIVATOR	heparin	4	CHEMBL4650299	DB01109	CHEMBL4650299	bacteriemia	R78	gtex	Artery_Coronary	1_174895867:G:T	1_174895867	1	174895867	-0.0156034	0.00188269	1.15e-16	1.15e-14	5.64902	17	0.995251	0.000223444	0.00870061	0.979829	2.17754	16	0.999981	18	Inverse variance weighted (fixed effects)
SERPINC1	Positive modulator	ACTIVATOR	heparin	4	CHEMBL4650299	DB01109	CHEMBL4650299	fetal growth restriction	NA	gtex	Artery_Coronary	1_174895867:G:T	1_174895867	1	174895867	-0.0156034	0.00188269	1.15e-16	1.15e-14	5.64902	17	0.995251	0.000223444	0.00870061	0.979829	2.17754	16	0.999981	18	Inverse variance weighted (fixed effects)
SERPINC1	Positive modulator	ACTIVATOR	heparin	4	CHEMBL4650299	DB01109	CHEMBL4650299	heart disease	I51	gtex	Artery_Coronary	1_174895867:G:T	1_174895867	1	174895867	-0.0156034	0.00188269	1.15e-16	1.15e-14	5.64902	17	0.995251	0.000223444	0.00870061	0.979829	2.17754	16	0.999981	18	Inverse variance weighted (fixed effects)
SERPINC1	Positive modulator	ACTIVATOR	heparin	4	CHEMBL4650299	DB01109	CHEMBL4650299	stroke	I63	gtex	Artery_Coronary	1_174895867:G:T	1_174895867	1	174895867	-0.0156034	0.00188269	1.15e-16	1.15e-14	5.64902	17	0.995251	0.000223444	0.00870061	0.979829	2.17754	16	0.999981	18	Inverse variance weighted (fixed effects)
SERPINC1	Positive modulator	ACTIVATOR	heparin	4	CHEMBL4650299	DB01109	CHEMBL4650299	bacterial disease	NA	gtex	Artery_Coronary	1_174895867:G:T	1_174895867	1	174895867	-0.0156034	0.00188269	1.15e-16	1.15e-14	5.64902	17	0.995251	0.000223444	0.00870061	0.979829	2.17754	16	0.999981	18	Inverse variance weighted (fixed effects)
SERPINC1	Positive modulator	ACTIVATOR	heparin	4	CHEMBL4650299	DB01109	CHEMBL4650299	subarachnoid hemorrhage	I60	gtex	Artery_Coronary	1_174895867:G:T	1_174895867	1	174895867	-0.0156034	0.00188269	1.15e-16	1.15e-14	5.64902	17	0.995251	0.000223444	0.00870061	0.979829	2.17754	16	0.999981	18	Inverse variance weighted (fixed effects)
SERPINC1	Positive modulator	ACTIVATOR	heparin	4	CHEMBL4650299	DB01109	CHEMBL4650299	non-small cell lung carcinoma	NA	gtex	Artery_Coronary	1_174895867:G:T	1_174895867	1	174895867	-0.0156034	0.00188269	1.15e-16	1.15e-14	5.64902	17	0.995251	0.000223444	0.00870061	0.979829	2.17754	16	0.999981	18	Inverse variance weighted (fixed effects)
SERPINC1	Positive modulator	ACTIVATOR	heparin	4	CHEMBL4650299	DB01109	CHEMBL4650299	venous thromboembolism	I82	gtex	Artery_Coronary	1_174895867:G:T	1_174895867	1	174895867	-0.0156034	0.00188269	1.15e-16	1.15e-14	5.64902	17	0.995251	0.000223444	0.00870061	0.979829	2.17754	16	0.999981	18	Inverse variance weighted (fixed effects)
SERPINC1	Positive modulator	ACTIVATOR	heparin	4	CHEMBL4650299	DB01109	CHEMBL4650299	interstitial cystitis	N30	gtex	Artery_Coronary	1_174895867:G:T	1_174895867	1	174895867	-0.0156034	0.00188269	1.15e-16	1.15e-14	5.64902	17	0.995251	0.000223444	0.00870061	0.979829	2.17754	16	0.999981	18	Inverse variance weighted (fixed effects)
SERPINC1	Positive modulator	ACTIVATOR	heparin	4	CHEMBL4650299	DB01109	CHEMBL4650299	pneumonia	NA	gtex	Artery_Coronary	1_174895867:G:T	1_174895867	1	174895867	-0.0156034	0.00188269	1.15e-16	1.15e-14	5.64902	17	0.995251	0.000223444	0.00870061	0.979829	2.17754	16	0.999981	18	Inverse variance weighted (fixed effects)
SERPINC1	Positive modulator	ACTIVATOR	heparin	4	CHEMBL4650299	DB01109	CHEMBL4650299	atrial fibrillation	I48	gtex	Artery_Coronary	1_174895867:G:T	1_174895867	1	174895867	-0.0156034	0.00188269	1.15e-16	1.15e-14	5.64902	17	0.995251	0.000223444	0.00870061	0.979829	2.17754	16	0.999981	18	Inverse variance weighted (fixed effects)
SERPINC1	Positive modulator	ACTIVATOR	heparin	4	CHEMBL4650299	DB01109	CHEMBL4650299	coronary artery disease	K76	gtex	Artery_Coronary	1_174895867:G:T	1_174895867	1	174895867	-0.0156034	0.00188269	1.15e-16	1.15e-14	5.64902	17	0.995251	0.000223444	0.00870061	0.979829	2.17754	16	0.999981	18	Inverse variance weighted (fixed effects)
SERPINC1	Positive modulator	ACTIVATOR	heparin	4	CHEMBL4650299	DB01109	CHEMBL4650299	acute lung injury	NA	gtex	Artery_Coronary	1_174895867:G:T	1_174895867	1	174895867	-0.0156034	0.00188269	1.15e-16	1.15e-14	5.64902	17	0.995251	0.000223444	0.00870061	0.979829	2.17754	16	0.999981	18	Inverse variance weighted (fixed effects)
SERPINC1	Positive modulator	ACTIVATOR	heparin	4	CHEMBL4650299	DB01109	CHEMBL4650299	septic shock	NA	gtex	Artery_Coronary	1_174895867:G:T	1_174895867	1	174895867	-0.0156034	0.00188269	1.15e-16	1.15e-14	5.64902	17	0.995251	0.000223444	0.00870061	0.979829	2.17754	16	0.999981	18	Inverse variance weighted (fixed effects)
SERPINC1	Positive modulator	ACTIVATOR	heparin	4	CHEMBL4650299	DB01109	CHEMBL4650299	infection	NA	gtex	Artery_Coronary	1_174895867:G:T	1_174895867	1	174895867	-0.0156034	0.00188269	1.15e-16	1.15e-14	5.64902	17	0.995251	0.000223444	0.00870061	0.979829	2.17754	16	0.999981	18	Inverse variance weighted (fixed effects)
SERPINC1	Positive modulator	ACTIVATOR	heparin	4	CHEMBL4650299	DB01109	CHEMBL4650299	Varicose veins	I83	gtex	Artery_Coronary	1_174895867:G:T	1_174895867	1	174895867	-0.0156034	0.00188269	1.15e-16	1.15e-14	5.64902	17	0.995251	0.000223444	0.00870061	0.979829	2.17754	16	0.999981	18	Inverse variance weighted (fixed effects)
SERPINC1	Positive modulator	ACTIVATOR	heparin	4	CHEMBL4650299	DB01109	CHEMBL4650299	type 2 diabetes mellitus	E11	gtex	Artery_Coronary	1_174895867:G:T	1_174895867	1	174895867	-0.0156034	0.00188269	1.15e-16	1.15e-14	5.64902	17	0.995251	0.000223444	0.00870061	0.979829	2.17754	16	0.999981	18	Inverse variance weighted (fixed effects)
SERPINC1	Positive modulator	ACTIVATOR	heparin	4	CHEMBL4650299	DB01109	CHEMBL4650299	colorectal adenocarcinoma	NA	gtex	Artery_Coronary	1_174895867:G:T	1_174895867	1	174895867	-0.0156034	0.00188269	1.15e-16	1.15e-14	5.64902	17	0.995251	0.000223444	0.00870061	0.979829	2.17754	16	0.999981	18	Inverse variance weighted (fixed effects)
SERPINC1	Positive modulator	ACTIVATOR	heparin	4	CHEMBL4650299	DB01109	CHEMBL4650299	cardiovascular disease	I99	gtex	Artery_Coronary	1_174895867:G:T	1_174895867	1	174895867	-0.0156034	0.00188269	1.15e-16	1.15e-14	5.64902	17	0.995251	0.000223444	0.00870061	0.979829	2.17754	16	0.999981	18	Inverse variance weighted (fixed effects)
SERPINC1	Positive modulator	ACTIVATOR	heparin	4	CHEMBL4650299	DB01109	CHEMBL4650299	acute coronary syndrome	NA	gtex	Artery_Coronary	1_174895867:G:T	1_174895867	1	174895867	-0.0156034	0.00188269	1.15e-16	1.15e-14	5.64902	17	0.995251	0.000223444	0.00870061	0.979829	2.17754	16	0.999981	18	Inverse variance weighted (fixed effects)
SERPINC1	Positive modulator	ACTIVATOR	fondaparinux	4	CHEMBL1201202	DB00569	CHEMBL1201202	myocardial infarction	CUSTOM_CAD	gtex	Artery_Coronary	1_174895867:G:T	1_174895867	1	174895867	-0.0156034	0.00188269	1.15e-16	1.15e-14	5.64902	17	0.995251	0.000223444	0.00870061	0.979829	2.17754	16	0.999981	18	Inverse variance weighted (fixed effects)
SERPINC1	Positive modulator	ACTIVATOR	fondaparinux	4	CHEMBL1201202	DB00569	CHEMBL1201202	pulmonary embolism	CUSTOM_VTE	gtex	Artery_Coronary	1_174895867:G:T	1_174895867	1	174895867	-0.0156034	0.00188269	1.15e-16	1.15e-14	5.64902	17	0.995251	0.000223444	0.00870061	0.979829	2.17754	16	0.999981	18	Inverse variance weighted (fixed effects)
SERPINC1	Positive modulator	ACTIVATOR	fondaparinux	4	CHEMBL1201202	DB00569	CHEMBL1201202	myocardial infarction	I22	gtex	Artery_Coronary	1_174895867:G:T	1_174895867	1	174895867	-0.0156034	0.00188269	1.15e-16	1.15e-14	5.64902	17	0.995251	0.000223444	0.00870061	0.979829	2.17754	16	0.999981	18	Inverse variance weighted (fixed effects)
SERPINC1	Positive modulator	ACTIVATOR	fondaparinux	4	CHEMBL1201202	DB00569	CHEMBL1201202	intermediate coronary syndrome	CUSTOM_CAD	gtex	Artery_Coronary	1_174895867:G:T	1_174895867	1	174895867	-0.0156034	0.00188269	1.15e-16	1.15e-14	5.64902	17	0.995251	0.000223444	0.00870061	0.979829	2.17754	16	0.999981	18	Inverse variance weighted (fixed effects)
SERPINC1	Positive modulator	ACTIVATOR	fondaparinux	4	CHEMBL1201202	DB00569	CHEMBL1201202	Venous thrombosis	I82	gtex	Artery_Coronary	1_174895867:G:T	1_174895867	1	174895867	-0.0156034	0.00188269	1.15e-16	1.15e-14	5.64902	17	0.995251	0.000223444	0.00870061	0.979829	2.17754	16	0.999981	18	Inverse variance weighted (fixed effects)
SERPINC1	Positive modulator	ACTIVATOR	fondaparinux	4	CHEMBL1201202	DB00569	CHEMBL1201202	deep vein thrombosis	CUSTOM_VTE	gtex	Artery_Coronary	1_174895867:G:T	1_174895867	1	174895867	-0.0156034	0.00188269	1.15e-16	1.15e-14	5.64902	17	0.995251	0.000223444	0.00870061	0.979829	2.17754	16	0.999981	18	Inverse variance weighted (fixed effects)
SERPINC1	Positive modulator	ACTIVATOR	fondaparinux	4	CHEMBL1201202	DB00569	CHEMBL1201202	venous thromboembolism	I74	gtex	Artery_Coronary	1_174895867:G:T	1_174895867	1	174895867	-0.0156034	0.00188269	1.15e-16	1.15e-14	5.64902	17	0.995251	0.000223444	0.00870061	0.979829	2.17754	16	0.999981	18	Inverse variance weighted (fixed effects)
SERPINC1	Positive modulator	ACTIVATOR	fondaparinux	4	CHEMBL1201202	DB00569	CHEMBL1201202	deep vein thrombosis	I82	gtex	Artery_Coronary	1_174895867:G:T	1_174895867	1	174895867	-0.0156034	0.00188269	1.15e-16	1.15e-14	5.64902	17	0.995251	0.000223444	0.00870061	0.979829	2.17754	16	0.999981	18	Inverse variance weighted (fixed effects)
SERPINC1	Positive modulator	ACTIVATOR	fondaparinux	4	CHEMBL1201202	DB00569	CHEMBL1201202	venous thromboembolism	CUSTOM_VTE	gtex	Artery_Coronary	1_174895867:G:T	1_174895867	1	174895867	-0.0156034	0.00188269	1.15e-16	1.15e-14	5.64902	17	0.995251	0.000223444	0.00870061	0.979829	2.17754	16	0.999981	18	Inverse variance weighted (fixed effects)
SERPINC1	Positive modulator	ACTIVATOR	fondaparinux	4	CHEMBL1201202	DB00569	CHEMBL1201202	atrial fibrillation	I48	gtex	Artery_Coronary	1_174895867:G:T	1_174895867	1	174895867	-0.0156034	0.00188269	1.15e-16	1.15e-14	5.64902	17	0.995251	0.000223444	0.00870061	0.979829	2.17754	16	0.999981	18	Inverse variance weighted (fixed effects)
SERPINC1	Positive modulator	ACTIVATOR	fondaparinux	4	CHEMBL1201202	DB00569	CHEMBL1201202	myocardial infarction	I21	gtex	Artery_Coronary	1_174895867:G:T	1_174895867	1	174895867	-0.0156034	0.00188269	1.15e-16	1.15e-14	5.64902	17	0.995251	0.000223444	0.00870061	0.979829	2.17754	16	0.999981	18	Inverse variance weighted (fixed effects)
SERPINC1	Positive modulator	ACTIVATOR	fondaparinux	4	CHEMBL1201202	DB00569	CHEMBL1201202	pulmonary embolism	I26	gtex	Artery_Coronary	1_174895867:G:T	1_174895867	1	174895867	-0.0156034	0.00188269	1.15e-16	1.15e-14	5.64902	17	0.995251	0.000223444	0.00870061	0.979829	2.17754	16	0.999981	18	Inverse variance weighted (fixed effects)
SERPINC1	Positive modulator	ACTIVATOR	fondaparinux	4	CHEMBL1201202	DB00569	CHEMBL1201202	intermediate coronary syndrome	I20	gtex	Artery_Coronary	1_174895867:G:T	1_174895867	1	174895867	-0.0156034	0.00188269	1.15e-16	1.15e-14	5.64902	17	0.995251	0.000223444	0.00870061	0.979829	2.17754	16	0.999981	18	Inverse variance weighted (fixed effects)
SERPINC1	Positive modulator	ACTIVATOR	fondaparinux	4	CHEMBL1201202	DB00569	CHEMBL1201202	Venous thrombosis	D68	gtex	Artery_Coronary	1_174895867:G:T	1_174895867	1	174895867	-0.0156034	0.00188269	1.15e-16	1.15e-14	5.64902	17	0.995251	0.000223444	0.00870061	0.979829	2.17754	16	0.999981	18	Inverse variance weighted (fixed effects)
SERPINC1	Positive modulator	ACTIVATOR	fondaparinux	4	CHEMBL1201202	DB00569	CHEMBL1201202	venous thromboembolism	I82	gtex	Artery_Coronary	1_174895867:G:T	1_174895867	1	174895867	-0.0156034	0.00188269	1.15e-16	1.15e-14	5.64902	17	0.995251	0.000223444	0.00870061	0.979829	2.17754	16	0.999981	18	Inverse variance weighted (fixed effects)
SERPINC1	Positive modulator	ACTIVATOR	fondaparinux	4	CHEMBL1201202	DB00569	CHEMBL1201202	respiratory failure	J96	gtex	Artery_Coronary	1_174895867:G:T	1_174895867	1	174895867	-0.0156034	0.00188269	1.15e-16	1.15e-14	5.64902	17	0.995251	0.000223444	0.00870061	0.979829	2.17754	16	0.999981	18	Inverse variance weighted (fixed effects)
SERPINC1	Positive modulator	ACTIVATOR	fondaparinux	4	CHEMBL1201202	DB00569	CHEMBL1201202	Venous thrombosis	CUSTOM_VTE	gtex	Artery_Coronary	1_174895867:G:T	1_174895867	1	174895867	-0.0156034	0.00188269	1.15e-16	1.15e-14	5.64902	17	0.995251	0.000223444	0.00870061	0.979829	2.17754	16	0.999981	18	Inverse variance weighted (fixed effects)
SERPINC1	Positive modulator	ACTIVATOR	fondaparinux	4	CHEMBL1201202	DB00569	CHEMBL1201202	Thrombocytopenia	D69	gtex	Artery_Coronary	1_174895867:G:T	1_174895867	1	174895867	-0.0156034	0.00188269	1.15e-16	1.15e-14	5.64902	17	0.995251	0.000223444	0.00870061	0.979829	2.17754	16	0.999981	18	Inverse variance weighted (fixed effects)
SERPINC1	Positive modulator	POTENTIATOR	sulodexide	4	CHEMBL2108086	DB06271	CHEMBL2108086	venous thromboembolism	I74	gtex	Artery_Coronary	1_174895867:G:T	1_174895867	1	174895867	-0.0156034	0.00188269	1.15e-16	1.15e-14	5.64902	17	0.995251	0.000223444	0.00870061	0.979829	2.17754	16	0.999981	18	Inverse variance weighted (fixed effects)
SERPINC1	Positive modulator	POTENTIATOR	sulodexide	4	CHEMBL2108086	DB06271	CHEMBL2108086	venous thromboembolism	CUSTOM_VTE	gtex	Artery_Coronary	1_174895867:G:T	1_174895867	1	174895867	-0.0156034	0.00188269	1.15e-16	1.15e-14	5.64902	17	0.995251	0.000223444	0.00870061	0.979829	2.17754	16	0.999981	18	Inverse variance weighted (fixed effects)
SERPINC1	Positive modulator	POTENTIATOR	sulodexide	4	CHEMBL2108086	DB06271	CHEMBL2108086	peripheral arterial disease	I73	gtex	Artery_Coronary	1_174895867:G:T	1_174895867	1	174895867	-0.0156034	0.00188269	1.15e-16	1.15e-14	5.64902	17	0.995251	0.000223444	0.00870061	0.979829	2.17754	16	0.999981	18	Inverse variance weighted (fixed effects)
SERPINC1	Positive modulator	POTENTIATOR	sulodexide	4	CHEMBL2108086	DB06271	CHEMBL2108086	Tinnitus	H93	gtex	Artery_Coronary	1_174895867:G:T	1_174895867	1	174895867	-0.0156034	0.00188269	1.15e-16	1.15e-14	5.64902	17	0.995251	0.000223444	0.00870061	0.979829	2.17754	16	0.999981	18	Inverse variance weighted (fixed effects)
SERPINC1	Positive modulator	POTENTIATOR	sulodexide	4	CHEMBL2108086	DB06271	CHEMBL2108086	venous thromboembolism	I82	gtex	Artery_Coronary	1_174895867:G:T	1_174895867	1	174895867	-0.0156034	0.00188269	1.15e-16	1.15e-14	5.64902	17	0.995251	0.000223444	0.00870061	0.979829	2.17754	16	0.999981	18	Inverse variance weighted (fixed effects)
SERPINC1	Positive modulator	POTENTIATOR	sulodexide	4	CHEMBL2108086	DB06271	CHEMBL2108086	chronic kidney disease	N18	gtex	Artery_Coronary	1_174895867:G:T	1_174895867	1	174895867	-0.0156034	0.00188269	1.15e-16	1.15e-14	5.64902	17	0.995251	0.000223444	0.00870061	0.979829	2.17754	16	0.999981	18	Inverse variance weighted (fixed effects)
SERPINC1	Positive modulator	POTENTIATOR	sulodexide	4	CHEMBL2108086	DB06271	CHEMBL2108086	diabetic retinopathy	H36	gtex	Artery_Coronary	1_174895867:G:T	1_174895867	1	174895867	-0.0156034	0.00188269	1.15e-16	1.15e-14	5.64902	17	0.995251	0.000223444	0.00870061	0.979829	2.17754	16	0.999981	18	Inverse variance weighted (fixed effects)
SERPINC1	NA	ACTIVATOR	dalteparin sodium	4	CHEMBL1201460	NA	NA	stroke	I63	gtex	Artery_Coronary	1_174895867:G:T	1_174895867	1	174895867	-0.0156034	0.00188269	1.15e-16	1.15e-14	5.64902	17	0.995251	0.000223444	0.00870061	0.979829	2.17754	16	0.999981	18	Inverse variance weighted (fixed effects)
SERPINC1	NA	ACTIVATOR	dalteparin sodium	4	CHEMBL1201460	NA	NA	multiple myeloma	NA	gtex	Artery_Coronary	1_174895867:G:T	1_174895867	1	174895867	-0.0156034	0.00188269	1.15e-16	1.15e-14	5.64902	17	0.995251	0.000223444	0.00870061	0.979829	2.17754	16	0.999981	18	Inverse variance weighted (fixed effects)
SERPINC1	NA	ACTIVATOR	dalteparin sodium	4	CHEMBL1201460	NA	NA	pancreatic carcinoma	NA	gtex	Artery_Coronary	1_174895867:G:T	1_174895867	1	174895867	-0.0156034	0.00188269	1.15e-16	1.15e-14	5.64902	17	0.995251	0.000223444	0.00870061	0.979829	2.17754	16	0.999981	18	Inverse variance weighted (fixed effects)
SERPINC1	NA	ACTIVATOR	dalteparin sodium	4	CHEMBL1201460	NA	NA	pregnancy	NA	gtex	Artery_Coronary	1_174895867:G:T	1_174895867	1	174895867	-0.0156034	0.00188269	1.15e-16	1.15e-14	5.64902	17	0.995251	0.000223444	0.00870061	0.979829	2.17754	16	0.999981	18	Inverse variance weighted (fixed effects)
SERPINC1	NA	ACTIVATOR	dalteparin sodium	4	CHEMBL1201460	NA	NA	deep vein thrombosis	I82	gtex	Artery_Coronary	1_174895867:G:T	1_174895867	1	174895867	-0.0156034	0.00188269	1.15e-16	1.15e-14	5.64902	17	0.995251	0.000223444	0.00870061	0.979829	2.17754	16	0.999981	18	Inverse variance weighted (fixed effects)
SERPINC1	NA	ACTIVATOR	dalteparin sodium	4	CHEMBL1201460	NA	NA	venous thromboembolism	I82	gtex	Artery_Coronary	1_174895867:G:T	1_174895867	1	174895867	-0.0156034	0.00188269	1.15e-16	1.15e-14	5.64902	17	0.995251	0.000223444	0.00870061	0.979829	2.17754	16	0.999981	18	Inverse variance weighted (fixed effects)
SERPINC1	NA	ACTIVATOR	dalteparin sodium	4	CHEMBL1201460	NA	NA	septic shock	NA	gtex	Artery_Coronary	1_174895867:G:T	1_174895867	1	174895867	-0.0156034	0.00188269	1.15e-16	1.15e-14	5.64902	17	0.995251	0.000223444	0.00870061	0.979829	2.17754	16	0.999981	18	Inverse variance weighted (fixed effects)
SERPINC1	NA	ACTIVATOR	dalteparin sodium	4	CHEMBL1201460	NA	NA	thrombophilia	D68	gtex	Artery_Coronary	1_174895867:G:T	1_174895867	1	174895867	-0.0156034	0.00188269	1.15e-16	1.15e-14	5.64902	17	0.995251	0.000223444	0.00870061	0.979829	2.17754	16	0.999981	18	Inverse variance weighted (fixed effects)
SERPINC1	NA	ACTIVATOR	dalteparin sodium	4	CHEMBL1201460	NA	NA	Central Nervous System Neoplasm	NA	gtex	Artery_Coronary	1_174895867:G:T	1_174895867	1	174895867	-0.0156034	0.00188269	1.15e-16	1.15e-14	5.64902	17	0.995251	0.000223444	0.00870061	0.979829	2.17754	16	0.999981	18	Inverse variance weighted (fixed effects)
SERPINC1	NA	ACTIVATOR	dalteparin sodium	4	CHEMBL1201460	NA	NA	habitual abortion	N96	gtex	Artery_Coronary	1_174895867:G:T	1_174895867	1	174895867	-0.0156034	0.00188269	1.15e-16	1.15e-14	5.64902	17	0.995251	0.000223444	0.00870061	0.979829	2.17754	16	0.999981	18	Inverse variance weighted (fixed effects)
SERPINC1	NA	ACTIVATOR	dalteparin sodium	4	CHEMBL1201460	NA	NA	diabetic foot	NA	gtex	Artery_Coronary	1_174895867:G:T	1_174895867	1	174895867	-0.0156034	0.00188269	1.15e-16	1.15e-14	5.64902	17	0.995251	0.000223444	0.00870061	0.979829	2.17754	16	0.999981	18	Inverse variance weighted (fixed effects)
SERPINC1	NA	ACTIVATOR	dalteparin sodium	4	CHEMBL1201460	NA	NA	Thromboembolism	NA	gtex	Artery_Coronary	1_174895867:G:T	1_174895867	1	174895867	-0.0156034	0.00188269	1.15e-16	1.15e-14	5.64902	17	0.995251	0.000223444	0.00870061	0.979829	2.17754	16	0.999981	18	Inverse variance weighted (fixed effects)
SERPINC1	NA	ACTIVATOR	dalteparin sodium	4	CHEMBL1201460	NA	NA	Recurrent thrombophlebitis	NA	gtex	Artery_Coronary	1_174895867:G:T	1_174895867	1	174895867	-0.0156034	0.00188269	1.15e-16	1.15e-14	5.64902	17	0.995251	0.000223444	0.00870061	0.979829	2.17754	16	0.999981	18	Inverse variance weighted (fixed effects)
SERPINC1	NA	ACTIVATOR	dalteparin sodium	4	CHEMBL1201460	NA	NA	Venous thrombosis	I82	gtex	Artery_Coronary	1_174895867:G:T	1_174895867	1	174895867	-0.0156034	0.00188269	1.15e-16	1.15e-14	5.64902	17	0.995251	0.000223444	0.00870061	0.979829	2.17754	16	0.999981	18	Inverse variance weighted (fixed effects)
SERPINC1	NA	ACTIVATOR	dalteparin sodium	4	CHEMBL1201460	NA	NA	colorectal cancer	NA	gtex	Artery_Coronary	1_174895867:G:T	1_174895867	1	174895867	-0.0156034	0.00188269	1.15e-16	1.15e-14	5.64902	17	0.995251	0.000223444	0.00870061	0.979829	2.17754	16	0.999981	18	Inverse variance weighted (fixed effects)
SERPINC1	NA	ACTIVATOR	dalteparin sodium	4	CHEMBL1201460	NA	NA	breast cancer	NA	gtex	Artery_Coronary	1_174895867:G:T	1_174895867	1	174895867	-0.0156034	0.00188269	1.15e-16	1.15e-14	5.64902	17	0.995251	0.000223444	0.00870061	0.979829	2.17754	16	0.999981	18	Inverse variance weighted (fixed effects)
SERPINC1	NA	ACTIVATOR	dalteparin sodium	4	CHEMBL1201460	NA	NA	ovarian cancer	NA	gtex	Artery_Coronary	1_174895867:G:T	1_174895867	1	174895867	-0.0156034	0.00188269	1.15e-16	1.15e-14	5.64902	17	0.995251	0.000223444	0.00870061	0.979829	2.17754	16	0.999981	18	Inverse variance weighted (fixed effects)
SERPINC1	NA	ACTIVATOR	dalteparin sodium	4	CHEMBL1201460	NA	NA	prostate cancer	NA	gtex	Artery_Coronary	1_174895867:G:T	1_174895867	1	174895867	-0.0156034	0.00188269	1.15e-16	1.15e-14	5.64902	17	0.995251	0.000223444	0.00870061	0.979829	2.17754	16	0.999981	18	Inverse variance weighted (fixed effects)
SERPINC1	NA	ACTIVATOR	dalteparin sodium	4	CHEMBL1201460	NA	NA	lung cancer	NA	gtex	Artery_Coronary	1_174895867:G:T	1_174895867	1	174895867	-0.0156034	0.00188269	1.15e-16	1.15e-14	5.64902	17	0.995251	0.000223444	0.00870061	0.979829	2.17754	16	0.999981	18	Inverse variance weighted (fixed effects)
SERPINC1	NA	ACTIVATOR	dalteparin sodium	4	CHEMBL1201460	NA	NA	sickle cell anemia	D57	gtex	Artery_Coronary	1_174895867:G:T	1_174895867	1	174895867	-0.0156034	0.00188269	1.15e-16	1.15e-14	5.64902	17	0.995251	0.000223444	0.00870061	0.979829	2.17754	16	0.999981	18	Inverse variance weighted (fixed effects)
SERPINC1	NA	ACTIVATOR	dalteparin sodium	4	CHEMBL1201460	NA	NA	hepatic veno-occlusive disease	K76	gtex	Artery_Coronary	1_174895867:G:T	1_174895867	1	174895867	-0.0156034	0.00188269	1.15e-16	1.15e-14	5.64902	17	0.995251	0.000223444	0.00870061	0.979829	2.17754	16	0.999981	18	Inverse variance weighted (fixed effects)
SERPINC1	NA	ACTIVATOR	dalteparin sodium	4	CHEMBL1201460	NA	NA	chronic renal failure syndrome	NA	gtex	Artery_Coronary	1_174895867:G:T	1_174895867	1	174895867	-0.0156034	0.00188269	1.15e-16	1.15e-14	5.64902	17	0.995251	0.000223444	0.00870061	0.979829	2.17754	16	0.999981	18	Inverse variance weighted (fixed effects)
SERPINC1	NA	ACTIVATOR	dalteparin sodium	4	CHEMBL1201460	NA	NA	brain injury	NA	gtex	Artery_Coronary	1_174895867:G:T	1_174895867	1	174895867	-0.0156034	0.00188269	1.15e-16	1.15e-14	5.64902	17	0.995251	0.000223444	0.00870061	0.979829	2.17754	16	0.999981	18	Inverse variance weighted (fixed effects)
SERPINC1	NA	ACTIVATOR	enoxaparin sodium	4	CHEMBL1201476	NA	NA	atrial fibrillation	I48	gtex	Artery_Coronary	1_174895867:G:T	1_174895867	1	174895867	-0.0156034	0.00188269	1.15e-16	1.15e-14	5.64902	17	0.995251	0.000223444	0.00870061	0.979829	2.17754	16	0.999981	18	Inverse variance weighted (fixed effects)
SERPINC1	NA	ACTIVATOR	enoxaparin sodium	4	CHEMBL1201476	NA	NA	fetal growth restriction	NA	gtex	Artery_Coronary	1_174895867:G:T	1_174895867	1	174895867	-0.0156034	0.00188269	1.15e-16	1.15e-14	5.64902	17	0.995251	0.000223444	0.00870061	0.979829	2.17754	16	0.999981	18	Inverse variance weighted (fixed effects)
SERPINC1	NA	ACTIVATOR	enoxaparin sodium	4	CHEMBL1201476	NA	NA	infection	NA	gtex	Artery_Coronary	1_174895867:G:T	1_174895867	1	174895867	-0.0156034	0.00188269	1.15e-16	1.15e-14	5.64902	17	0.995251	0.000223444	0.00870061	0.979829	2.17754	16	0.999981	18	Inverse variance weighted (fixed effects)
SERPINC1	NA	ACTIVATOR	enoxaparin sodium	4	CHEMBL1201476	NA	NA	myocardial infarction	I22	gtex	Artery_Coronary	1_174895867:G:T	1_174895867	1	174895867	-0.0156034	0.00188269	1.15e-16	1.15e-14	5.64902	17	0.995251	0.000223444	0.00870061	0.979829	2.17754	16	0.999981	18	Inverse variance weighted (fixed effects)
SERPINC1	NA	ACTIVATOR	enoxaparin sodium	4	CHEMBL1201476	NA	NA	neoplasm	NA	gtex	Artery_Coronary	1_174895867:G:T	1_174895867	1	174895867	-0.0156034	0.00188269	1.15e-16	1.15e-14	5.64902	17	0.995251	0.000223444	0.00870061	0.979829	2.17754	16	0.999981	18	Inverse variance weighted (fixed effects)
SERPINC1	NA	ACTIVATOR	enoxaparin sodium	4	CHEMBL1201476	NA	NA	small cell lung carcinoma	NA	gtex	Artery_Coronary	1_174895867:G:T	1_174895867	1	174895867	-0.0156034	0.00188269	1.15e-16	1.15e-14	5.64902	17	0.995251	0.000223444	0.00870061	0.979829	2.17754	16	0.999981	18	Inverse variance weighted (fixed effects)
SERPINC1	NA	ACTIVATOR	enoxaparin sodium	4	CHEMBL1201476	NA	NA	stroke	I63	gtex	Artery_Coronary	1_174895867:G:T	1_174895867	1	174895867	-0.0156034	0.00188269	1.15e-16	1.15e-14	5.64902	17	0.995251	0.000223444	0.00870061	0.979829	2.17754	16	0.999981	18	Inverse variance weighted (fixed effects)
SERPINC1	NA	ACTIVATOR	enoxaparin sodium	4	CHEMBL1201476	NA	NA	obesity	E66	gtex	Artery_Coronary	1_174895867:G:T	1_174895867	1	174895867	-0.0156034	0.00188269	1.15e-16	1.15e-14	5.64902	17	0.995251	0.000223444	0.00870061	0.979829	2.17754	16	0.999981	18	Inverse variance weighted (fixed effects)
SERPINC1	NA	ACTIVATOR	enoxaparin sodium	4	CHEMBL1201476	NA	NA	cirrhosis of liver	K74	gtex	Artery_Coronary	1_174895867:G:T	1_174895867	1	174895867	-0.0156034	0.00188269	1.15e-16	1.15e-14	5.64902	17	0.995251	0.000223444	0.00870061	0.979829	2.17754	16	0.999981	18	Inverse variance weighted (fixed effects)
SERPINC1	NA	ACTIVATOR	enoxaparin sodium	4	CHEMBL1201476	NA	NA	pancreatic carcinoma	NA	gtex	Artery_Coronary	1_174895867:G:T	1_174895867	1	174895867	-0.0156034	0.00188269	1.15e-16	1.15e-14	5.64902	17	0.995251	0.000223444	0.00870061	0.979829	2.17754	16	0.999981	18	Inverse variance weighted (fixed effects)
SERPINC1	NA	ACTIVATOR	enoxaparin sodium	4	CHEMBL1201476	NA	NA	esophageal carcinoma	NA	gtex	Artery_Coronary	1_174895867:G:T	1_174895867	1	174895867	-0.0156034	0.00188269	1.15e-16	1.15e-14	5.64902	17	0.995251	0.000223444	0.00870061	0.979829	2.17754	16	0.999981	18	Inverse variance weighted (fixed effects)
SERPINC1	NA	ACTIVATOR	enoxaparin sodium	4	CHEMBL1201476	NA	NA	pregnancy	NA	gtex	Artery_Coronary	1_174895867:G:T	1_174895867	1	174895867	-0.0156034	0.00188269	1.15e-16	1.15e-14	5.64902	17	0.995251	0.000223444	0.00870061	0.979829	2.17754	16	0.999981	18	Inverse variance weighted (fixed effects)
SERPINC1	NA	ACTIVATOR	enoxaparin sodium	4	CHEMBL1201476	NA	NA	non-small cell lung carcinoma	NA	gtex	Artery_Coronary	1_174895867:G:T	1_174895867	1	174895867	-0.0156034	0.00188269	1.15e-16	1.15e-14	5.64902	17	0.995251	0.000223444	0.00870061	0.979829	2.17754	16	0.999981	18	Inverse variance weighted (fixed effects)
SERPINC1	NA	ACTIVATOR	enoxaparin sodium	4	CHEMBL1201476	NA	NA	pulmonary embolism	I26	gtex	Artery_Coronary	1_174895867:G:T	1_174895867	1	174895867	-0.0156034	0.00188269	1.15e-16	1.15e-14	5.64902	17	0.995251	0.000223444	0.00870061	0.979829	2.17754	16	0.999981	18	Inverse variance weighted (fixed effects)
SERPINC1	NA	ACTIVATOR	enoxaparin sodium	4	CHEMBL1201476	NA	NA	deep vein thrombosis	I82	gtex	Artery_Coronary	1_174895867:G:T	1_174895867	1	174895867	-0.0156034	0.00188269	1.15e-16	1.15e-14	5.64902	17	0.995251	0.000223444	0.00870061	0.979829	2.17754	16	0.999981	18	Inverse variance weighted (fixed effects)
SERPINC1	NA	ACTIVATOR	enoxaparin sodium	4	CHEMBL1201476	NA	NA	nephrotic syndrome	N04	gtex	Artery_Coronary	1_174895867:G:T	1_174895867	1	174895867	-0.0156034	0.00188269	1.15e-16	1.15e-14	5.64902	17	0.995251	0.000223444	0.00870061	0.979829	2.17754	16	0.999981	18	Inverse variance weighted (fixed effects)
SERPINC1	NA	ACTIVATOR	enoxaparin sodium	4	CHEMBL1201476	NA	NA	venous thromboembolism	I82	gtex	Artery_Coronary	1_174895867:G:T	1_174895867	1	174895867	-0.0156034	0.00188269	1.15e-16	1.15e-14	5.64902	17	0.995251	0.000223444	0.00870061	0.979829	2.17754	16	0.999981	18	Inverse variance weighted (fixed effects)
SERPINC1	NA	ACTIVATOR	enoxaparin sodium	4	CHEMBL1201476	NA	NA	Staphylococcus aureus infection	NA	gtex	Artery_Coronary	1_174895867:G:T	1_174895867	1	174895867	-0.0156034	0.00188269	1.15e-16	1.15e-14	5.64902	17	0.995251	0.000223444	0.00870061	0.979829	2.17754	16	0.999981	18	Inverse variance weighted (fixed effects)
SERPINC1	NA	ACTIVATOR	enoxaparin sodium	4	CHEMBL1201476	NA	NA	acute myocardial infarction	I21	gtex	Artery_Coronary	1_174895867:G:T	1_174895867	1	174895867	-0.0156034	0.00188269	1.15e-16	1.15e-14	5.64902	17	0.995251	0.000223444	0.00870061	0.979829	2.17754	16	0.999981	18	Inverse variance weighted (fixed effects)
SERPINC1	NA	ACTIVATOR	enoxaparin sodium	4	CHEMBL1201476	NA	NA	ST Elevation Myocardial Infarction	NA	gtex	Artery_Coronary	1_174895867:G:T	1_174895867	1	174895867	-0.0156034	0.00188269	1.15e-16	1.15e-14	5.64902	17	0.995251	0.000223444	0.00870061	0.979829	2.17754	16	0.999981	18	Inverse variance weighted (fixed effects)
SERPINC1	NA	ACTIVATOR	enoxaparin sodium	4	CHEMBL1201476	NA	NA	blood coagulation disease	D68	gtex	Artery_Coronary	1_174895867:G:T	1_174895867	1	174895867	-0.0156034	0.00188269	1.15e-16	1.15e-14	5.64902	17	0.995251	0.000223444	0.00870061	0.979829	2.17754	16	0.999981	18	Inverse variance weighted (fixed effects)
SERPINC1	NA	ACTIVATOR	enoxaparin sodium	4	CHEMBL1201476	NA	NA	habitual abortion	N96	gtex	Artery_Coronary	1_174895867:G:T	1_174895867	1	174895867	-0.0156034	0.00188269	1.15e-16	1.15e-14	5.64902	17	0.995251	0.000223444	0.00870061	0.979829	2.17754	16	0.999981	18	Inverse variance weighted (fixed effects)
SERPINC1	NA	ACTIVATOR	enoxaparin sodium	4	CHEMBL1201476	NA	NA	intermediate coronary syndrome	I20	gtex	Artery_Coronary	1_174895867:G:T	1_174895867	1	174895867	-0.0156034	0.00188269	1.15e-16	1.15e-14	5.64902	17	0.995251	0.000223444	0.00870061	0.979829	2.17754	16	0.999981	18	Inverse variance weighted (fixed effects)
SERPINC1	NA	ACTIVATOR	enoxaparin sodium	4	CHEMBL1201476	NA	NA	Myocardial Ischemia	I20	gtex	Artery_Coronary	1_174895867:G:T	1_174895867	1	174895867	-0.0156034	0.00188269	1.15e-16	1.15e-14	5.64902	17	0.995251	0.000223444	0.00870061	0.979829	2.17754	16	0.999981	18	Inverse variance weighted (fixed effects)
SERPINC1	NA	ACTIVATOR	enoxaparin sodium	4	CHEMBL1201476	NA	NA	Thromboembolism	NA	gtex	Artery_Coronary	1_174895867:G:T	1_174895867	1	174895867	-0.0156034	0.00188269	1.15e-16	1.15e-14	5.64902	17	0.995251	0.000223444	0.00870061	0.979829	2.17754	16	0.999981	18	Inverse variance weighted (fixed effects)
SERPINC1	NA	ACTIVATOR	enoxaparin sodium	4	CHEMBL1201476	NA	NA	Recurrent thrombophlebitis	NA	gtex	Artery_Coronary	1_174895867:G:T	1_174895867	1	174895867	-0.0156034	0.00188269	1.15e-16	1.15e-14	5.64902	17	0.995251	0.000223444	0.00870061	0.979829	2.17754	16	0.999981	18	Inverse variance weighted (fixed effects)
SERPINC1	NA	ACTIVATOR	enoxaparin sodium	4	CHEMBL1201476	NA	NA	Venous thrombosis	I82	gtex	Artery_Coronary	1_174895867:G:T	1_174895867	1	174895867	-0.0156034	0.00188269	1.15e-16	1.15e-14	5.64902	17	0.995251	0.000223444	0.00870061	0.979829	2.17754	16	0.999981	18	Inverse variance weighted (fixed effects)
SERPINC1	NA	ACTIVATOR	enoxaparin sodium	4	CHEMBL1201476	NA	NA	thrombotic disease	NA	gtex	Artery_Coronary	1_174895867:G:T	1_174895867	1	174895867	-0.0156034	0.00188269	1.15e-16	1.15e-14	5.64902	17	0.995251	0.000223444	0.00870061	0.979829	2.17754	16	0.999981	18	Inverse variance weighted (fixed effects)
SERPINC1	NA	ACTIVATOR	enoxaparin sodium	4	CHEMBL1201476	NA	NA	cancer	NA	gtex	Artery_Coronary	1_174895867:G:T	1_174895867	1	174895867	-0.0156034	0.00188269	1.15e-16	1.15e-14	5.64902	17	0.995251	0.000223444	0.00870061	0.979829	2.17754	16	0.999981	18	Inverse variance weighted (fixed effects)
SERPINC1	NA	ACTIVATOR	enoxaparin sodium	4	CHEMBL1201476	NA	NA	ovarian cancer	NA	gtex	Artery_Coronary	1_174895867:G:T	1_174895867	1	174895867	-0.0156034	0.00188269	1.15e-16	1.15e-14	5.64902	17	0.995251	0.000223444	0.00870061	0.979829	2.17754	16	0.999981	18	Inverse variance weighted (fixed effects)
SERPINC1	NA	ACTIVATOR	enoxaparin sodium	4	CHEMBL1201476	NA	NA	COVID-19	NA	gtex	Artery_Coronary	1_174895867:G:T	1_174895867	1	174895867	-0.0156034	0.00188269	1.15e-16	1.15e-14	5.64902	17	0.995251	0.000223444	0.00870061	0.979829	2.17754	16	0.999981	18	Inverse variance weighted (fixed effects)
SERPINC1	NA	ACTIVATOR	tinzaparin sodium	4	CHEMBL1201414	DB06822	CHEMBL1201414	Thromboembolism	NA	gtex	Minor_Salivary_Gland	1_174431399:G:A	1_174431399	1	174431399	-0.0156034	0.00188269	1.15e-16	1.15e-14	5.64902	17	0.995251	0.000223444	0.00870061	0.979829	2.17754	16	0.999981	18	Inverse variance weighted (fixed effects)
SERPINC1	NA	ACTIVATOR	tinzaparin sodium	4	CHEMBL1201414	DB06822	CHEMBL1201414	Ischemic stroke	NA	gtex	Minor_Salivary_Gland	1_174431399:G:A	1_174431399	1	174431399	-0.0156034	0.00188269	1.15e-16	1.15e-14	5.64902	17	0.995251	0.000223444	0.00870061	0.979829	2.17754	16	0.999981	18	Inverse variance weighted (fixed effects)
SERPINC1	NA	ACTIVATOR	tinzaparin sodium	4	CHEMBL1201414	DB06822	CHEMBL1201414	Recurrent thrombophlebitis	NA	gtex	Minor_Salivary_Gland	1_174431399:G:A	1_174431399	1	174431399	-0.0156034	0.00188269	1.15e-16	1.15e-14	5.64902	17	0.995251	0.000223444	0.00870061	0.979829	2.17754	16	0.999981	18	Inverse variance weighted (fixed effects)
SERPINC1	NA	ACTIVATOR	tinzaparin sodium	4	CHEMBL1201414	DB06822	CHEMBL1201414	deep vein thrombosis	I82	gtex	Minor_Salivary_Gland	1_174431399:G:A	1_174431399	1	174431399	-0.0156034	0.00188269	1.15e-16	1.15e-14	5.64902	17	0.995251	0.000223444	0.00870061	0.979829	2.17754	16	0.999981	18	Inverse variance weighted (fixed effects)
SERPINC1	NA	ACTIVATOR	tinzaparin sodium	4	CHEMBL1201414	DB06822	CHEMBL1201414	non-small cell lung carcinoma	NA	gtex	Minor_Salivary_Gland	1_174431399:G:A	1_174431399	1	174431399	-0.0156034	0.00188269	1.15e-16	1.15e-14	5.64902	17	0.995251	0.000223444	0.00870061	0.979829	2.17754	16	0.999981	18	Inverse variance weighted (fixed effects)
SERPINC1	Positive modulator	ACTIVATOR	tinzaparin	4	CHEMBL1201414	DB06822	CHEMBL1201414	deep vein thrombosis	CUSTOM_VTE	gtex	Minor_Salivary_Gland	1_174431399:G:A	1_174431399	1	174431399	-0.0156034	0.00188269	1.15e-16	1.15e-14	5.64902	17	0.995251	0.000223444	0.00870061	0.979829	2.17754	16	0.999981	18	Inverse variance weighted (fixed effects)
SERPINC1	Positive modulator	ACTIVATOR	tinzaparin	4	CHEMBL1201414	DB06822	CHEMBL1201414	deep vein thrombosis	I82	gtex	Minor_Salivary_Gland	1_174431399:G:A	1_174431399	1	174431399	-0.0156034	0.00188269	1.15e-16	1.15e-14	5.64902	17	0.995251	0.000223444	0.00870061	0.979829	2.17754	16	0.999981	18	Inverse variance weighted (fixed effects)
SERPINC1	Positive modulator	ACTIVATOR	danaparoid sodium	4	CHEMBL1201534	NA	CHEMBL1201534	Thrombocytopenia	D69	gtex	Minor_Salivary_Gland	1_174431399:G:A	1_174431399	1	174431399	-0.0156034	0.00188269	1.15e-16	1.15e-14	5.64902	17	0.995251	0.000223444	0.00870061	0.979829	2.17754	16	0.999981	18	Inverse variance weighted (fixed effects)
SERPINC1	Positive modulator	ACTIVATOR	danaparoid sodium	4	CHEMBL1201534	NA	CHEMBL1201534	Recurrent thrombophlebitis	NA	gtex	Minor_Salivary_Gland	1_174431399:G:A	1_174431399	1	174431399	-0.0156034	0.00188269	1.15e-16	1.15e-14	5.64902	17	0.995251	0.000223444	0.00870061	0.979829	2.17754	16	0.999981	18	Inverse variance weighted (fixed effects)
SERPINC1	Positive modulator	ACTIVATOR	heparin sodium	4	CHEMBL1201657	NA	CHEMBL1201657	stroke	I63	gtex	Minor_Salivary_Gland	1_174431399:G:A	1_174431399	1	174431399	-0.0156034	0.00188269	1.15e-16	1.15e-14	5.64902	17	0.995251	0.000223444	0.00870061	0.979829	2.17754	16	0.999981	18	Inverse variance weighted (fixed effects)
SERPINC1	Positive modulator	ACTIVATOR	heparin sodium	4	CHEMBL1201657	NA	CHEMBL1201657	angina pectoris	CUSTOM_CAD	gtex	Minor_Salivary_Gland	1_174431399:G:A	1_174431399	1	174431399	-0.0156034	0.00188269	1.15e-16	1.15e-14	5.64902	17	0.995251	0.000223444	0.00870061	0.979829	2.17754	16	0.999981	18	Inverse variance weighted (fixed effects)
SERPINC1	Positive modulator	ACTIVATOR	heparin sodium	4	CHEMBL1201657	NA	CHEMBL1201657	deep vein thrombosis	I82	gtex	Minor_Salivary_Gland	1_174431399:G:A	1_174431399	1	174431399	-0.0156034	0.00188269	1.15e-16	1.15e-14	5.64902	17	0.995251	0.000223444	0.00870061	0.979829	2.17754	16	0.999981	18	Inverse variance weighted (fixed effects)
SERPINC1	Positive modulator	ACTIVATOR	heparin sodium	4	CHEMBL1201657	NA	CHEMBL1201657	type 1 diabetes mellitus	E10	gtex	Minor_Salivary_Gland	1_174431399:G:A	1_174431399	1	174431399	-0.0156034	0.00188269	1.15e-16	1.15e-14	5.64902	17	0.995251	0.000223444	0.00870061	0.979829	2.17754	16	0.999981	18	Inverse variance weighted (fixed effects)
SERPINC1	Positive modulator	ACTIVATOR	heparin sodium	4	CHEMBL1201657	NA	CHEMBL1201657	deep vein thrombosis	CUSTOM_VTE	gtex	Minor_Salivary_Gland	1_174431399:G:A	1_174431399	1	174431399	-0.0156034	0.00188269	1.15e-16	1.15e-14	5.64902	17	0.995251	0.000223444	0.00870061	0.979829	2.17754	16	0.999981	18	Inverse variance weighted (fixed effects)
SERPINC1	Positive modulator	ACTIVATOR	heparin sodium	4	CHEMBL1201657	NA	CHEMBL1201657	acute myocardial infarction	I21	gtex	Minor_Salivary_Gland	1_174431399:G:A	1_174431399	1	174431399	-0.0156034	0.00188269	1.15e-16	1.15e-14	5.64902	17	0.995251	0.000223444	0.00870061	0.979829	2.17754	16	0.999981	18	Inverse variance weighted (fixed effects)
SERPINC1	Positive modulator	ACTIVATOR	heparin sodium	4	CHEMBL1201657	NA	CHEMBL1201657	acute myocardial infarction	CUSTOM_CAD	gtex	Minor_Salivary_Gland	1_174431399:G:A	1_174431399	1	174431399	-0.0156034	0.00188269	1.15e-16	1.15e-14	5.64902	17	0.995251	0.000223444	0.00870061	0.979829	2.17754	16	0.999981	18	Inverse variance weighted (fixed effects)
SERPINC1	Positive modulator	ACTIVATOR	heparin sodium	4	CHEMBL1201657	NA	CHEMBL1201657	interstitial cystitis	N30	gtex	Minor_Salivary_Gland	1_174431399:G:A	1_174431399	1	174431399	-0.0156034	0.00188269	1.15e-16	1.15e-14	5.64902	17	0.995251	0.000223444	0.00870061	0.979829	2.17754	16	0.999981	18	Inverse variance weighted (fixed effects)
SERPINC1	Positive modulator	ACTIVATOR	heparin sodium	4	CHEMBL1201657	NA	CHEMBL1201657	hip fracture	NA	gtex	Minor_Salivary_Gland	1_174431399:G:A	1_174431399	1	174431399	-0.0156034	0.00188269	1.15e-16	1.15e-14	5.64902	17	0.995251	0.000223444	0.00870061	0.979829	2.17754	16	0.999981	18	Inverse variance weighted (fixed effects)
SERPINC1	Positive modulator	ACTIVATOR	heparin sodium	4	CHEMBL1201657	NA	CHEMBL1201657	Myocardial Ischemia	I20	gtex	Minor_Salivary_Gland	1_174431399:G:A	1_174431399	1	174431399	-0.0156034	0.00188269	1.15e-16	1.15e-14	5.64902	17	0.995251	0.000223444	0.00870061	0.979829	2.17754	16	0.999981	18	Inverse variance weighted (fixed effects)
SERPINC1	Positive modulator	ACTIVATOR	heparin sodium	4	CHEMBL1201657	NA	CHEMBL1201657	kidney failure	N17	gtex	Minor_Salivary_Gland	1_174431399:G:A	1_174431399	1	174431399	-0.0156034	0.00188269	1.15e-16	1.15e-14	5.64902	17	0.995251	0.000223444	0.00870061	0.979829	2.17754	16	0.999981	18	Inverse variance weighted (fixed effects)
SERPINC1	Positive modulator	ACTIVATOR	heparin sodium	4	CHEMBL1201657	NA	CHEMBL1201657	myocardial infarction	I22	gtex	Minor_Salivary_Gland	1_174431399:G:A	1_174431399	1	174431399	-0.0156034	0.00188269	1.15e-16	1.15e-14	5.64902	17	0.995251	0.000223444	0.00870061	0.979829	2.17754	16	0.999981	18	Inverse variance weighted (fixed effects)
SERPINC1	Positive modulator	ACTIVATOR	heparin sodium	4	CHEMBL1201657	NA	CHEMBL1201657	angina pectoris	I20	gtex	Minor_Salivary_Gland	1_174431399:G:A	1_174431399	1	174431399	-0.0156034	0.00188269	1.15e-16	1.15e-14	5.64902	17	0.995251	0.000223444	0.00870061	0.979829	2.17754	16	0.999981	18	Inverse variance weighted (fixed effects)
SERPINC1	Positive modulator	ACTIVATOR	heparin sodium	4	CHEMBL1201657	NA	CHEMBL1201657	chronic kidney disease	N18	gtex	Minor_Salivary_Gland	1_174431399:G:A	1_174431399	1	174431399	-0.0156034	0.00188269	1.15e-16	1.15e-14	5.64902	17	0.995251	0.000223444	0.00870061	0.979829	2.17754	16	0.999981	18	Inverse variance weighted (fixed effects)
SERPINC1	Positive modulator	ACTIVATOR	heparin sodium	4	CHEMBL1201657	NA	CHEMBL1201657	pulmonary embolism	I26	gtex	Minor_Salivary_Gland	1_174431399:G:A	1_174431399	1	174431399	-0.0156034	0.00188269	1.15e-16	1.15e-14	5.64902	17	0.995251	0.000223444	0.00870061	0.979829	2.17754	16	0.999981	18	Inverse variance weighted (fixed effects)
SERPINC1	Positive modulator	ACTIVATOR	heparin sodium	4	CHEMBL1201657	NA	CHEMBL1201657	Venous thrombosis	CUSTOM_VTE	gtex	Minor_Salivary_Gland	1_174431399:G:A	1_174431399	1	174431399	-0.0156034	0.00188269	1.15e-16	1.15e-14	5.64902	17	0.995251	0.000223444	0.00870061	0.979829	2.17754	16	0.999981	18	Inverse variance weighted (fixed effects)
SERPINC1	Positive modulator	ACTIVATOR	heparin sodium	4	CHEMBL1201657	NA	CHEMBL1201657	Venous thrombosis	D68	gtex	Minor_Salivary_Gland	1_174431399:G:A	1_174431399	1	174431399	-0.0156034	0.00188269	1.15e-16	1.15e-14	5.64902	17	0.995251	0.000223444	0.00870061	0.979829	2.17754	16	0.999981	18	Inverse variance weighted (fixed effects)
SERPINC1	Positive modulator	ACTIVATOR	heparin sodium	4	CHEMBL1201657	NA	CHEMBL1201657	Venous thrombosis	I82	gtex	Minor_Salivary_Gland	1_174431399:G:A	1_174431399	1	174431399	-0.0156034	0.00188269	1.15e-16	1.15e-14	5.64902	17	0.995251	0.000223444	0.00870061	0.979829	2.17754	16	0.999981	18	Inverse variance weighted (fixed effects)
SERPINC1	Positive modulator	ACTIVATOR	heparin sodium	4	CHEMBL1201657	NA	CHEMBL1201657	aortic stenosis	Q23	gtex	Minor_Salivary_Gland	1_174431399:G:A	1_174431399	1	174431399	-0.0156034	0.00188269	1.15e-16	1.15e-14	5.64902	17	0.995251	0.000223444	0.00870061	0.979829	2.17754	16	0.999981	18	Inverse variance weighted (fixed effects)
SERPINC1	Positive modulator	ACTIVATOR	heparin sodium	4	CHEMBL1201657	NA	CHEMBL1201657	atrial fibrillation	I48	gtex	Minor_Salivary_Gland	1_174431399:G:A	1_174431399	1	174431399	-0.0156034	0.00188269	1.15e-16	1.15e-14	5.64902	17	0.995251	0.000223444	0.00870061	0.979829	2.17754	16	0.999981	18	Inverse variance weighted (fixed effects)
SERPINC1	Positive modulator	ACTIVATOR	heparin sodium	4	CHEMBL1201657	NA	CHEMBL1201657	cardiovascular disease	I00	gtex	Minor_Salivary_Gland	1_174431399:G:A	1_174431399	1	174431399	-0.0156034	0.00188269	1.15e-16	1.15e-14	5.64902	17	0.995251	0.000223444	0.00870061	0.979829	2.17754	16	0.999981	18	Inverse variance weighted (fixed effects)
SERPINC1	Positive modulator	ACTIVATOR	heparin sodium	4	CHEMBL1201657	NA	CHEMBL1201657	type 2 diabetes mellitus	E11	gtex	Minor_Salivary_Gland	1_174431399:G:A	1_174431399	1	174431399	-0.0156034	0.00188269	1.15e-16	1.15e-14	5.64902	17	0.995251	0.000223444	0.00870061	0.979829	2.17754	16	0.999981	18	Inverse variance weighted (fixed effects)
SERPINC1	Positive modulator	ACTIVATOR	heparin sodium	4	CHEMBL1201657	NA	CHEMBL1201657	colorectal cancer	NA	gtex	Minor_Salivary_Gland	1_174431399:G:A	1_174431399	1	174431399	-0.0156034	0.00188269	1.15e-16	1.15e-14	5.64902	17	0.995251	0.000223444	0.00870061	0.979829	2.17754	16	0.999981	18	Inverse variance weighted (fixed effects)
SERPINC1	Positive modulator	ACTIVATOR	heparin sodium	4	CHEMBL1201657	NA	CHEMBL1201657	Myocardial Ischemia	CUSTOM_CAD	gtex	Minor_Salivary_Gland	1_174431399:G:A	1_174431399	1	174431399	-0.0156034	0.00188269	1.15e-16	1.15e-14	5.64902	17	0.995251	0.000223444	0.00870061	0.979829	2.17754	16	0.999981	18	Inverse variance weighted (fixed effects)
SERPINC1	Positive modulator	ACTIVATOR	heparin sodium	4	CHEMBL1201657	NA	CHEMBL1201657	cardiovascular disease	I51	gtex	Minor_Salivary_Gland	1_174431399:G:A	1_174431399	1	174431399	-0.0156034	0.00188269	1.15e-16	1.15e-14	5.64902	17	0.995251	0.000223444	0.00870061	0.979829	2.17754	16	0.999981	18	Inverse variance weighted (fixed effects)
SERPINC1	Positive modulator	ACTIVATOR	heparin sodium	4	CHEMBL1201657	NA	CHEMBL1201657	cardiovascular disease	I99	gtex	Minor_Salivary_Gland	1_174431399:G:A	1_174431399	1	174431399	-0.0156034	0.00188269	1.15e-16	1.15e-14	5.64902	17	0.995251	0.000223444	0.00870061	0.979829	2.17754	16	0.999981	18	Inverse variance weighted (fixed effects)
SERPINC1	Positive modulator	ACTIVATOR	heparin sodium	4	CHEMBL1201657	NA	CHEMBL1201657	Thromboembolism	NA	gtex	Minor_Salivary_Gland	1_174431399:G:A	1_174431399	1	174431399	-0.0156034	0.00188269	1.15e-16	1.15e-14	5.64902	17	0.995251	0.000223444	0.00870061	0.979829	2.17754	16	0.999981	18	Inverse variance weighted (fixed effects)
SERPINC1	Positive modulator	ACTIVATOR	heparin sodium	4	CHEMBL1201657	NA	CHEMBL1201657	Renal insufficiency	N19	gtex	Minor_Salivary_Gland	1_174431399:G:A	1_174431399	1	174431399	-0.0156034	0.00188269	1.15e-16	1.15e-14	5.64902	17	0.995251	0.000223444	0.00870061	0.979829	2.17754	16	0.999981	18	Inverse variance weighted (fixed effects)
SERPINC1	Positive modulator	ACTIVATOR	heparin sodium	4	CHEMBL1201657	NA	CHEMBL1201657	Renal insufficiency	N17	gtex	Minor_Salivary_Gland	1_174431399:G:A	1_174431399	1	174431399	-0.0156034	0.00188269	1.15e-16	1.15e-14	5.64902	17	0.995251	0.000223444	0.00870061	0.979829	2.17754	16	0.999981	18	Inverse variance weighted (fixed effects)
SERPINC1	Positive modulator	ACTIVATOR	heparin sodium	4	CHEMBL1201657	NA	CHEMBL1201657	kidney failure	N19	gtex	Minor_Salivary_Gland	1_174431399:G:A	1_174431399	1	174431399	-0.0156034	0.00188269	1.15e-16	1.15e-14	5.64902	17	0.995251	0.000223444	0.00870061	0.979829	2.17754	16	0.999981	18	Inverse variance weighted (fixed effects)
SERPINC1	Positive modulator	ACTIVATOR	heparin sodium	4	CHEMBL1201657	NA	CHEMBL1201657	Acute kidney injury	N17	gtex	Minor_Salivary_Gland	1_174431399:G:A	1_174431399	1	174431399	-0.0156034	0.00188269	1.15e-16	1.15e-14	5.64902	17	0.995251	0.000223444	0.00870061	0.979829	2.17754	16	0.999981	18	Inverse variance weighted (fixed effects)
SERPINC1	Positive modulator	ACTIVATOR	heparin sodium	4	CHEMBL1201657	NA	CHEMBL1201657	venous thromboembolism	CUSTOM_VTE	gtex	Minor_Salivary_Gland	1_174431399:G:A	1_174431399	1	174431399	-0.0156034	0.00188269	1.15e-16	1.15e-14	5.64902	17	0.995251	0.000223444	0.00870061	0.979829	2.17754	16	0.999981	18	Inverse variance weighted (fixed effects)
SERPINC1	Positive modulator	ACTIVATOR	heparin sodium	4	CHEMBL1201657	NA	CHEMBL1201657	intermediate coronary syndrome	CUSTOM_CAD	gtex	Minor_Salivary_Gland	1_174431399:G:A	1_174431399	1	174431399	-0.0156034	0.00188269	1.15e-16	1.15e-14	5.64902	17	0.995251	0.000223444	0.00870061	0.979829	2.17754	16	0.999981	18	Inverse variance weighted (fixed effects)
SERPINC1	Positive modulator	ACTIVATOR	heparin sodium	4	CHEMBL1201657	NA	CHEMBL1201657	intermediate coronary syndrome	I20	gtex	Minor_Salivary_Gland	1_174431399:G:A	1_174431399	1	174431399	-0.0156034	0.00188269	1.15e-16	1.15e-14	5.64902	17	0.995251	0.000223444	0.00870061	0.979829	2.17754	16	0.999981	18	Inverse variance weighted (fixed effects)
SERPINC1	Positive modulator	ACTIVATOR	heparin sodium	4	CHEMBL1201657	NA	CHEMBL1201657	pulmonary embolism	CUSTOM_VTE	gtex	Minor_Salivary_Gland	1_174431399:G:A	1_174431399	1	174431399	-0.0156034	0.00188269	1.15e-16	1.15e-14	5.64902	17	0.995251	0.000223444	0.00870061	0.979829	2.17754	16	0.999981	18	Inverse variance weighted (fixed effects)
SERPINC1	Positive modulator	ACTIVATOR	heparin sodium	4	CHEMBL1201657	NA	CHEMBL1201657	venous thromboembolism	I74	gtex	Minor_Salivary_Gland	1_174431399:G:A	1_174431399	1	174431399	-0.0156034	0.00188269	1.15e-16	1.15e-14	5.64902	17	0.995251	0.000223444	0.00870061	0.979829	2.17754	16	0.999981	18	Inverse variance weighted (fixed effects)
SERPINC1	Positive modulator	ACTIVATOR	heparin sodium	4	CHEMBL1201657	NA	CHEMBL1201657	venous thromboembolism	I82	gtex	Minor_Salivary_Gland	1_174431399:G:A	1_174431399	1	174431399	-0.0156034	0.00188269	1.15e-16	1.15e-14	5.64902	17	0.995251	0.000223444	0.00870061	0.979829	2.17754	16	0.999981	18	Inverse variance weighted (fixed effects)
SERPINC1	Positive modulator	ACTIVATOR	heparin sodium	4	CHEMBL1201657	NA	CHEMBL1201657	thrombotic disease	NA	gtex	Minor_Salivary_Gland	1_174431399:G:A	1_174431399	1	174431399	-0.0156034	0.00188269	1.15e-16	1.15e-14	5.64902	17	0.995251	0.000223444	0.00870061	0.979829	2.17754	16	0.999981	18	Inverse variance weighted (fixed effects)
SERPINC1	Positive modulator	ACTIVATOR	heparin sodium	4	CHEMBL1201657	NA	CHEMBL1201657	coronary artery disease	I25	gtex	Minor_Salivary_Gland	1_174431399:G:A	1_174431399	1	174431399	-0.0156034	0.00188269	1.15e-16	1.15e-14	5.64902	17	0.995251	0.000223444	0.00870061	0.979829	2.17754	16	0.999981	18	Inverse variance weighted (fixed effects)
SERPINC1	Positive modulator	ACTIVATOR	heparin sodium	4	CHEMBL1201657	NA	CHEMBL1201657	coronary artery disease	I20	gtex	Minor_Salivary_Gland	1_174431399:G:A	1_174431399	1	174431399	-0.0156034	0.00188269	1.15e-16	1.15e-14	5.64902	17	0.995251	0.000223444	0.00870061	0.979829	2.17754	16	0.999981	18	Inverse variance weighted (fixed effects)
SERPINC1	Positive modulator	ACTIVATOR	heparin sodium	4	CHEMBL1201657	NA	CHEMBL1201657	coronary artery disease	CUSTOM_CAD	gtex	Minor_Salivary_Gland	1_174431399:G:A	1_174431399	1	174431399	-0.0156034	0.00188269	1.15e-16	1.15e-14	5.64902	17	0.995251	0.000223444	0.00870061	0.979829	2.17754	16	0.999981	18	Inverse variance weighted (fixed effects)
SERPINC1	Positive modulator	ACTIVATOR	heparin sodium	4	CHEMBL1201657	NA	CHEMBL1201657	hemorrhagic disease	D69	gtex	Minor_Salivary_Gland	1_174431399:G:A	1_174431399	1	174431399	-0.0156034	0.00188269	1.15e-16	1.15e-14	5.64902	17	0.995251	0.000223444	0.00870061	0.979829	2.17754	16	0.999981	18	Inverse variance weighted (fixed effects)
SERPINC1	Positive modulator	ACTIVATOR	heparin sodium	4	CHEMBL1201657	NA	CHEMBL1201657	hemorrhage	R58	gtex	Minor_Salivary_Gland	1_174431399:G:A	1_174431399	1	174431399	-0.0156034	0.00188269	1.15e-16	1.15e-14	5.64902	17	0.995251	0.000223444	0.00870061	0.979829	2.17754	16	0.999981	18	Inverse variance weighted (fixed effects)
SERPINC1	Positive modulator	ACTIVATOR	heparin sodium	4	CHEMBL1201657	NA	CHEMBL1201657	hemorrhage	R04	gtex	Minor_Salivary_Gland	1_174431399:G:A	1_174431399	1	174431399	-0.0156034	0.00188269	1.15e-16	1.15e-14	5.64902	17	0.995251	0.000223444	0.00870061	0.979829	2.17754	16	0.999981	18	Inverse variance weighted (fixed effects)
SERPINC1	Positive modulator	ACTIVATOR	heparin sodium	4	CHEMBL1201657	NA	CHEMBL1201657	chronic renal failure syndrome	NA	gtex	Minor_Salivary_Gland	1_174431399:G:A	1_174431399	1	174431399	-0.0156034	0.00188269	1.15e-16	1.15e-14	5.64902	17	0.995251	0.000223444	0.00870061	0.979829	2.17754	16	0.999981	18	Inverse variance weighted (fixed effects)
SERPINC1	Positive modulator	ACTIVATOR	heparin sodium	4	CHEMBL1201657	NA	CHEMBL1201657	myocardial infarction	I21	gtex	Minor_Salivary_Gland	1_174431399:G:A	1_174431399	1	174431399	-0.0156034	0.00188269	1.15e-16	1.15e-14	5.64902	17	0.995251	0.000223444	0.00870061	0.979829	2.17754	16	0.999981	18	Inverse variance weighted (fixed effects)
SERPINC1	Positive modulator	ACTIVATOR	heparin sodium	4	CHEMBL1201657	NA	CHEMBL1201657	myocardial infarction	CUSTOM_CAD	gtex	Minor_Salivary_Gland	1_174431399:G:A	1_174431399	1	174431399	-0.0156034	0.00188269	1.15e-16	1.15e-14	5.64902	17	0.995251	0.000223444	0.00870061	0.979829	2.17754	16	0.999981	18	Inverse variance weighted (fixed effects)
SERPINC1	Positive modulator	ACTIVATOR	heparin sodium	4	CHEMBL1201657	NA	CHEMBL1201657	infertility	N97	gtex	Minor_Salivary_Gland	1_174431399:G:A	1_174431399	1	174431399	-0.0156034	0.00188269	1.15e-16	1.15e-14	5.64902	17	0.995251	0.000223444	0.00870061	0.979829	2.17754	16	0.999981	18	Inverse variance weighted (fixed effects)
SERPINC1	Positive modulator	ACTIVATOR	heparin sodium	4	CHEMBL1201657	NA	CHEMBL1201657	heart disease	I51	gtex	Minor_Salivary_Gland	1_174431399:G:A	1_174431399	1	174431399	-0.0156034	0.00188269	1.15e-16	1.15e-14	5.64902	17	0.995251	0.000223444	0.00870061	0.979829	2.17754	16	0.999981	18	Inverse variance weighted (fixed effects)
SERPINC1	Positive modulator	ACTIVATOR	heparin sodium	4	CHEMBL1201657	NA	CHEMBL1201657	heart disease	I24	gtex	Minor_Salivary_Gland	1_174431399:G:A	1_174431399	1	174431399	-0.0156034	0.00188269	1.15e-16	1.15e-14	5.64902	17	0.995251	0.000223444	0.00870061	0.979829	2.17754	16	0.999981	18	Inverse variance weighted (fixed effects)
SERPINC1	Positive modulator	ACTIVATOR	heparin sodium	4	CHEMBL1201657	NA	CHEMBL1201657	heart disease	CUSTOM_CAD	gtex	Minor_Salivary_Gland	1_174431399:G:A	1_174431399	1	174431399	-0.0156034	0.00188269	1.15e-16	1.15e-14	5.64902	17	0.995251	0.000223444	0.00870061	0.979829	2.17754	16	0.999981	18	Inverse variance weighted (fixed effects)
SERPINC1	Positive modulator	ACTIVATOR	heparin sodium	4	CHEMBL1201657	NA	CHEMBL1201657	bacteriemia	R78	gtex	Minor_Salivary_Gland	1_174431399:G:A	1_174431399	1	174431399	-0.0156034	0.00188269	1.15e-16	1.15e-14	5.64902	17	0.995251	0.000223444	0.00870061	0.979829	2.17754	16	0.999981	18	Inverse variance weighted (fixed effects)
SERPINC1	Positive modulator	ACTIVATOR	heparin sodium	4	CHEMBL1201657	NA	CHEMBL1201657	coronary artery disease	K76	gtex	Minor_Salivary_Gland	1_174431399:G:A	1_174431399	1	174431399	-0.0156034	0.00188269	1.15e-16	1.15e-14	5.64902	17	0.995251	0.000223444	0.00870061	0.979829	2.17754	16	0.999981	18	Inverse variance weighted (fixed effects)
SERPINC1	Positive modulator	ACTIVATOR	heparin sodium	4	CHEMBL1201657	NA	CHEMBL1201657	aortic stenosis	I35	gtex	Minor_Salivary_Gland	1_174431399:G:A	1_174431399	1	174431399	-0.0156034	0.00188269	1.15e-16	1.15e-14	5.64902	17	0.995251	0.000223444	0.00870061	0.979829	2.17754	16	0.999981	18	Inverse variance weighted (fixed effects)
SERPINC1	Positive modulator	ACTIVATOR	heparin sodium	4	CHEMBL1201657	NA	CHEMBL1201657	subarachnoid hemorrhage	I60	gtex	Minor_Salivary_Gland	1_174431399:G:A	1_174431399	1	174431399	-0.0156034	0.00188269	1.15e-16	1.15e-14	5.64902	17	0.995251	0.000223444	0.00870061	0.979829	2.17754	16	0.999981	18	Inverse variance weighted (fixed effects)
SERPINC1	Positive modulator	ACTIVATOR	heparin sodium	4	CHEMBL1201657	NA	CHEMBL1201657	subarachnoid hemorrhage	CUSTOM_STROKE	gtex	Minor_Salivary_Gland	1_174431399:G:A	1_174431399	1	174431399	-0.0156034	0.00188269	1.15e-16	1.15e-14	5.64902	17	0.995251	0.000223444	0.00870061	0.979829	2.17754	16	0.999981	18	Inverse variance weighted (fixed effects)
SERPINC1	Positive modulator	ACTIVATOR	heparin sodium	4	CHEMBL1201657	NA	CHEMBL1201657	stroke	CUSTOM_STROKE	gtex	Minor_Salivary_Gland	1_174431399:G:A	1_174431399	1	174431399	-0.0156034	0.00188269	1.15e-16	1.15e-14	5.64902	17	0.995251	0.000223444	0.00870061	0.979829	2.17754	16	0.999981	18	Inverse variance weighted (fixed effects)
SERPINC1	Positive modulator	ACTIVATOR	heparin calcium	4	CHEMBL1201513	NA	CHEMBL1201513	habitual abortion	N96	gtex	Minor_Salivary_Gland	1_174431399:G:A	1_174431399	1	174431399	-0.0156034	0.00188269	1.15e-16	1.15e-14	5.64902	17	0.995251	0.000223444	0.00870061	0.979829	2.17754	16	0.999981	18	Inverse variance weighted (fixed effects)
SERPINC1	Positive modulator	ACTIVATOR	fondaparinux sodium	4	CHEMBL1200644	NA	CHEMBL1200644	venous thromboembolism	I74	gtex	Minor_Salivary_Gland	1_174431399:G:A	1_174431399	1	174431399	-0.0156034	0.00188269	1.15e-16	1.15e-14	5.64902	17	0.995251	0.000223444	0.00870061	0.979829	2.17754	16	0.999981	18	Inverse variance weighted (fixed effects)
SERPINC1	Positive modulator	ACTIVATOR	fondaparinux sodium	4	CHEMBL1200644	NA	CHEMBL1200644	venous thromboembolism	CUSTOM_VTE	gtex	Minor_Salivary_Gland	1_174431399:G:A	1_174431399	1	174431399	-0.0156034	0.00188269	1.15e-16	1.15e-14	5.64902	17	0.995251	0.000223444	0.00870061	0.979829	2.17754	16	0.999981	18	Inverse variance weighted (fixed effects)
SERPINC1	Positive modulator	ACTIVATOR	fondaparinux sodium	4	CHEMBL1200644	NA	CHEMBL1200644	intermediate coronary syndrome	I20	gtex	Minor_Salivary_Gland	1_174431399:G:A	1_174431399	1	174431399	-0.0156034	0.00188269	1.15e-16	1.15e-14	5.64902	17	0.995251	0.000223444	0.00870061	0.979829	2.17754	16	0.999981	18	Inverse variance weighted (fixed effects)
SERPINC1	Positive modulator	ACTIVATOR	fondaparinux sodium	4	CHEMBL1200644	NA	CHEMBL1200644	intermediate coronary syndrome	CUSTOM_CAD	gtex	Minor_Salivary_Gland	1_174431399:G:A	1_174431399	1	174431399	-0.0156034	0.00188269	1.15e-16	1.15e-14	5.64902	17	0.995251	0.000223444	0.00870061	0.979829	2.17754	16	0.999981	18	Inverse variance weighted (fixed effects)
SERPINC1	Positive modulator	ACTIVATOR	fondaparinux sodium	4	CHEMBL1200644	NA	CHEMBL1200644	myocardial infarction	CUSTOM_CAD	gtex	Minor_Salivary_Gland	1_174431399:G:A	1_174431399	1	174431399	-0.0156034	0.00188269	1.15e-16	1.15e-14	5.64902	17	0.995251	0.000223444	0.00870061	0.979829	2.17754	16	0.999981	18	Inverse variance weighted (fixed effects)
SERPINC1	Positive modulator	ACTIVATOR	fondaparinux sodium	4	CHEMBL1200644	NA	CHEMBL1200644	myocardial infarction	I22	gtex	Minor_Salivary_Gland	1_174431399:G:A	1_174431399	1	174431399	-0.0156034	0.00188269	1.15e-16	1.15e-14	5.64902	17	0.995251	0.000223444	0.00870061	0.979829	2.17754	16	0.999981	18	Inverse variance weighted (fixed effects)
SERPINC1	Positive modulator	ACTIVATOR	fondaparinux sodium	4	CHEMBL1200644	NA	CHEMBL1200644	pulmonary embolism	CUSTOM_VTE	gtex	Minor_Salivary_Gland	1_174431399:G:A	1_174431399	1	174431399	-0.0156034	0.00188269	1.15e-16	1.15e-14	5.64902	17	0.995251	0.000223444	0.00870061	0.979829	2.17754	16	0.999981	18	Inverse variance weighted (fixed effects)
SERPINC1	Positive modulator	ACTIVATOR	fondaparinux sodium	4	CHEMBL1200644	NA	CHEMBL1200644	venous thromboembolism	I82	gtex	Minor_Salivary_Gland	1_174431399:G:A	1_174431399	1	174431399	-0.0156034	0.00188269	1.15e-16	1.15e-14	5.64902	17	0.995251	0.000223444	0.00870061	0.979829	2.17754	16	0.999981	18	Inverse variance weighted (fixed effects)
SERPINC1	Positive modulator	ACTIVATOR	fondaparinux sodium	4	CHEMBL1200644	NA	CHEMBL1200644	myocardial infarction	I21	gtex	Minor_Salivary_Gland	1_174431399:G:A	1_174431399	1	174431399	-0.0156034	0.00188269	1.15e-16	1.15e-14	5.64902	17	0.995251	0.000223444	0.00870061	0.979829	2.17754	16	0.999981	18	Inverse variance weighted (fixed effects)
SERPINC1	Positive modulator	ACTIVATOR	fondaparinux sodium	4	CHEMBL1200644	NA	CHEMBL1200644	pulmonary embolism	I26	gtex	Minor_Salivary_Gland	1_174431399:G:A	1_174431399	1	174431399	-0.0156034	0.00188269	1.15e-16	1.15e-14	5.64902	17	0.995251	0.000223444	0.00870061	0.979829	2.17754	16	0.999981	18	Inverse variance weighted (fixed effects)
SERPINC1	Positive modulator	ACTIVATOR	fondaparinux sodium	4	CHEMBL1200644	NA	CHEMBL1200644	Venous thrombosis	I82	gtex	Minor_Salivary_Gland	1_174431399:G:A	1_174431399	1	174431399	-0.0156034	0.00188269	1.15e-16	1.15e-14	5.64902	17	0.995251	0.000223444	0.00870061	0.979829	2.17754	16	0.999981	18	Inverse variance weighted (fixed effects)
SERPINC1	Positive modulator	ACTIVATOR	fondaparinux sodium	4	CHEMBL1200644	NA	CHEMBL1200644	deep vein thrombosis	I82	gtex	Minor_Salivary_Gland	1_174431399:G:A	1_174431399	1	174431399	-0.0156034	0.00188269	1.15e-16	1.15e-14	5.64902	17	0.995251	0.000223444	0.00870061	0.979829	2.17754	16	0.999981	18	Inverse variance weighted (fixed effects)
SERPINC1	Positive modulator	ACTIVATOR	fondaparinux sodium	4	CHEMBL1200644	NA	CHEMBL1200644	deep vein thrombosis	CUSTOM_VTE	gtex	Minor_Salivary_Gland	1_174431399:G:A	1_174431399	1	174431399	-0.0156034	0.00188269	1.15e-16	1.15e-14	5.64902	17	0.995251	0.000223444	0.00870061	0.979829	2.17754	16	0.999981	18	Inverse variance weighted (fixed effects)
SERPINC1	Positive modulator	ACTIVATOR	fondaparinux sodium	4	CHEMBL1200644	NA	CHEMBL1200644	Venous thrombosis	CUSTOM_VTE	gtex	Minor_Salivary_Gland	1_174431399:G:A	1_174431399	1	174431399	-0.0156034	0.00188269	1.15e-16	1.15e-14	5.64902	17	0.995251	0.000223444	0.00870061	0.979829	2.17754	16	0.999981	18	Inverse variance weighted (fixed effects)
SERPINC1	Positive modulator	ACTIVATOR	fondaparinux sodium	4	CHEMBL1200644	NA	CHEMBL1200644	Thromboembolism	NA	gtex	Minor_Salivary_Gland	1_174431399:G:A	1_174431399	1	174431399	-0.0156034	0.00188269	1.15e-16	1.15e-14	5.64902	17	0.995251	0.000223444	0.00870061	0.979829	2.17754	16	0.999981	18	Inverse variance weighted (fixed effects)
SERPINC1	Positive modulator	ACTIVATOR	fondaparinux sodium	4	CHEMBL1200644	NA	CHEMBL1200644	Venous thrombosis	D68	gtex	Minor_Salivary_Gland	1_174431399:G:A	1_174431399	1	174431399	-0.0156034	0.00188269	1.15e-16	1.15e-14	5.64902	17	0.995251	0.000223444	0.00870061	0.979829	2.17754	16	0.999981	18	Inverse variance weighted (fixed effects)
SERPINC1	Positive modulator	ACTIVATOR	nadroparin calcium	4	CHEMBL2109204	NA	CHEMBL2109204	venous thromboembolism	CUSTOM_VTE	gtex	Minor_Salivary_Gland	1_174431399:G:A	1_174431399	1	174431399	-0.0156034	0.00188269	1.15e-16	1.15e-14	5.64902	17	0.995251	0.000223444	0.00870061	0.979829	2.17754	16	0.999981	18	Inverse variance weighted (fixed effects)
SERPINC1	Positive modulator	ACTIVATOR	nadroparin calcium	4	CHEMBL2109204	NA	CHEMBL2109204	Venous thrombosis	D68	gtex	Minor_Salivary_Gland	1_174431399:G:A	1_174431399	1	174431399	-0.0156034	0.00188269	1.15e-16	1.15e-14	5.64902	17	0.995251	0.000223444	0.00870061	0.979829	2.17754	16	0.999981	18	Inverse variance weighted (fixed effects)
SERPINC1	Positive modulator	ACTIVATOR	nadroparin calcium	4	CHEMBL2109204	NA	CHEMBL2109204	Venous thrombosis	CUSTOM_VTE	gtex	Minor_Salivary_Gland	1_174431399:G:A	1_174431399	1	174431399	-0.0156034	0.00188269	1.15e-16	1.15e-14	5.64902	17	0.995251	0.000223444	0.00870061	0.979829	2.17754	16	0.999981	18	Inverse variance weighted (fixed effects)
SERPINC1	Positive modulator	ACTIVATOR	nadroparin calcium	4	CHEMBL2109204	NA	CHEMBL2109204	deep vein thrombosis	CUSTOM_VTE	gtex	Minor_Salivary_Gland	1_174431399:G:A	1_174431399	1	174431399	-0.0156034	0.00188269	1.15e-16	1.15e-14	5.64902	17	0.995251	0.000223444	0.00870061	0.979829	2.17754	16	0.999981	18	Inverse variance weighted (fixed effects)
SERPINC1	Positive modulator	ACTIVATOR	nadroparin calcium	4	CHEMBL2109204	NA	CHEMBL2109204	deep vein thrombosis	I82	gtex	Minor_Salivary_Gland	1_174431399:G:A	1_174431399	1	174431399	-0.0156034	0.00188269	1.15e-16	1.15e-14	5.64902	17	0.995251	0.000223444	0.00870061	0.979829	2.17754	16	0.999981	18	Inverse variance weighted (fixed effects)
SERPINC1	Positive modulator	ACTIVATOR	nadroparin calcium	4	CHEMBL2109204	NA	CHEMBL2109204	thrombophilia	D68	gtex	Minor_Salivary_Gland	1_174431399:G:A	1_174431399	1	174431399	-0.0156034	0.00188269	1.15e-16	1.15e-14	5.64902	17	0.995251	0.000223444	0.00870061	0.979829	2.17754	16	0.999981	18	Inverse variance weighted (fixed effects)
SERPINC1	Positive modulator	ACTIVATOR	nadroparin calcium	4	CHEMBL2109204	NA	CHEMBL2109204	venous thromboembolism	I82	gtex	Minor_Salivary_Gland	1_174431399:G:A	1_174431399	1	174431399	-0.0156034	0.00188269	1.15e-16	1.15e-14	5.64902	17	0.995251	0.000223444	0.00870061	0.979829	2.17754	16	0.999981	18	Inverse variance weighted (fixed effects)
SERPINC1	Positive modulator	ACTIVATOR	nadroparin calcium	4	CHEMBL2109204	NA	CHEMBL2109204	venous thromboembolism	I74	gtex	Minor_Salivary_Gland	1_174431399:G:A	1_174431399	1	174431399	-0.0156034	0.00188269	1.15e-16	1.15e-14	5.64902	17	0.995251	0.000223444	0.00870061	0.979829	2.17754	16	0.999981	18	Inverse variance weighted (fixed effects)
SERPINC1	Positive modulator	ACTIVATOR	nadroparin calcium	4	CHEMBL2109204	NA	CHEMBL2109204	Recurrent thrombophlebitis	NA	gtex	Minor_Salivary_Gland	1_174431399:G:A	1_174431399	1	174431399	-0.0156034	0.00188269	1.15e-16	1.15e-14	5.64902	17	0.995251	0.000223444	0.00870061	0.979829	2.17754	16	0.999981	18	Inverse variance weighted (fixed effects)
SERPINC1	Positive modulator	ACTIVATOR	nadroparin calcium	4	CHEMBL2109204	NA	CHEMBL2109204	lung cancer	NA	gtex	Minor_Salivary_Gland	1_174431399:G:A	1_174431399	1	174431399	-0.0156034	0.00188269	1.15e-16	1.15e-14	5.64902	17	0.995251	0.000223444	0.00870061	0.979829	2.17754	16	0.999981	18	Inverse variance weighted (fixed effects)
SERPINC1	Positive modulator	ACTIVATOR	nadroparin calcium	4	CHEMBL2109204	NA	CHEMBL2109204	cancer	NA	gtex	Minor_Salivary_Gland	1_174431399:G:A	1_174431399	1	174431399	-0.0156034	0.00188269	1.15e-16	1.15e-14	5.64902	17	0.995251	0.000223444	0.00870061	0.979829	2.17754	16	0.999981	18	Inverse variance weighted (fixed effects)
SERPINC1	Positive modulator	ACTIVATOR	nadroparin calcium	4	CHEMBL2109204	NA	CHEMBL2109204	Venous thrombosis	I82	gtex	Minor_Salivary_Gland	1_174431399:G:A	1_174431399	1	174431399	-0.0156034	0.00188269	1.15e-16	1.15e-14	5.64902	17	0.995251	0.000223444	0.00870061	0.979829	2.17754	16	0.999981	18	Inverse variance weighted (fixed effects)
SERPINC1	Positive modulator	ACTIVATOR	heparin	4	CHEMBL4650299	DB01109	CHEMBL4650299	injury	NA	gtex	Minor_Salivary_Gland	1_174431399:G:A	1_174431399	1	174431399	-0.0156034	0.00188269	1.15e-16	1.15e-14	5.64902	17	0.995251	0.000223444	0.00870061	0.979829	2.17754	16	0.999981	18	Inverse variance weighted (fixed effects)
SERPINC1	Positive modulator	ACTIVATOR	heparin	4	CHEMBL4650299	DB01109	CHEMBL4650299	Sepsis	NA	gtex	Minor_Salivary_Gland	1_174431399:G:A	1_174431399	1	174431399	-0.0156034	0.00188269	1.15e-16	1.15e-14	5.64902	17	0.995251	0.000223444	0.00870061	0.979829	2.17754	16	0.999981	18	Inverse variance weighted (fixed effects)
SERPINC1	Positive modulator	ACTIVATOR	heparin	4	CHEMBL4650299	DB01109	CHEMBL4650299	thrombotic disease	NA	gtex	Minor_Salivary_Gland	1_174431399:G:A	1_174431399	1	174431399	-0.0156034	0.00188269	1.15e-16	1.15e-14	5.64902	17	0.995251	0.000223444	0.00870061	0.979829	2.17754	16	0.999981	18	Inverse variance weighted (fixed effects)
SERPINC1	Positive modulator	ACTIVATOR	heparin	4	CHEMBL4650299	DB01109	CHEMBL4650299	burn	NA	gtex	Minor_Salivary_Gland	1_174431399:G:A	1_174431399	1	174431399	-0.0156034	0.00188269	1.15e-16	1.15e-14	5.64902	17	0.995251	0.000223444	0.00870061	0.979829	2.17754	16	0.999981	18	Inverse variance weighted (fixed effects)
SERPINC1	Positive modulator	ACTIVATOR	heparin	4	CHEMBL4650299	DB01109	CHEMBL4650299	type 1 diabetes mellitus	E10	gtex	Minor_Salivary_Gland	1_174431399:G:A	1_174431399	1	174431399	-0.0156034	0.00188269	1.15e-16	1.15e-14	5.64902	17	0.995251	0.000223444	0.00870061	0.979829	2.17754	16	0.999981	18	Inverse variance weighted (fixed effects)
SERPINC1	Positive modulator	ACTIVATOR	heparin	4	CHEMBL4650299	DB01109	CHEMBL4650299	severe acute respiratory syndrome	NA	gtex	Minor_Salivary_Gland	1_174431399:G:A	1_174431399	1	174431399	-0.0156034	0.00188269	1.15e-16	1.15e-14	5.64902	17	0.995251	0.000223444	0.00870061	0.979829	2.17754	16	0.999981	18	Inverse variance weighted (fixed effects)
SERPINC1	Positive modulator	ACTIVATOR	heparin	4	CHEMBL4650299	DB01109	CHEMBL4650299	Myocardial Ischemia	I20	gtex	Minor_Salivary_Gland	1_174431399:G:A	1_174431399	1	174431399	-0.0156034	0.00188269	1.15e-16	1.15e-14	5.64902	17	0.995251	0.000223444	0.00870061	0.979829	2.17754	16	0.999981	18	Inverse variance weighted (fixed effects)
SERPINC1	Positive modulator	ACTIVATOR	heparin	4	CHEMBL4650299	DB01109	CHEMBL4650299	deep vein thrombosis	I82	gtex	Minor_Salivary_Gland	1_174431399:G:A	1_174431399	1	174431399	-0.0156034	0.00188269	1.15e-16	1.15e-14	5.64902	17	0.995251	0.000223444	0.00870061	0.979829	2.17754	16	0.999981	18	Inverse variance weighted (fixed effects)
SERPINC1	Positive modulator	ACTIVATOR	heparin	4	CHEMBL4650299	DB01109	CHEMBL4650299	myocardial infarction	I22	gtex	Minor_Salivary_Gland	1_174431399:G:A	1_174431399	1	174431399	-0.0156034	0.00188269	1.15e-16	1.15e-14	5.64902	17	0.995251	0.000223444	0.00870061	0.979829	2.17754	16	0.999981	18	Inverse variance weighted (fixed effects)
SERPINC1	Positive modulator	ACTIVATOR	heparin	4	CHEMBL4650299	DB01109	CHEMBL4650299	aortic stenosis	Q23	gtex	Minor_Salivary_Gland	1_174431399:G:A	1_174431399	1	174431399	-0.0156034	0.00188269	1.15e-16	1.15e-14	5.64902	17	0.995251	0.000223444	0.00870061	0.979829	2.17754	16	0.999981	18	Inverse variance weighted (fixed effects)
SERPINC1	Positive modulator	ACTIVATOR	heparin	4	CHEMBL4650299	DB01109	CHEMBL4650299	Recurrent thrombophlebitis	NA	gtex	Minor_Salivary_Gland	1_174431399:G:A	1_174431399	1	174431399	-0.0156034	0.00188269	1.15e-16	1.15e-14	5.64902	17	0.995251	0.000223444	0.00870061	0.979829	2.17754	16	0.999981	18	Inverse variance weighted (fixed effects)
SERPINC1	Positive modulator	ACTIVATOR	heparin	4	CHEMBL4650299	DB01109	CHEMBL4650299	ST Elevation Myocardial Infarction	NA	gtex	Minor_Salivary_Gland	1_174431399:G:A	1_174431399	1	174431399	-0.0156034	0.00188269	1.15e-16	1.15e-14	5.64902	17	0.995251	0.000223444	0.00870061	0.979829	2.17754	16	0.999981	18	Inverse variance weighted (fixed effects)
SERPINC1	Positive modulator	ACTIVATOR	heparin	4	CHEMBL4650299	DB01109	CHEMBL4650299	infertility	N97	gtex	Minor_Salivary_Gland	1_174431399:G:A	1_174431399	1	174431399	-0.0156034	0.00188269	1.15e-16	1.15e-14	5.64902	17	0.995251	0.000223444	0.00870061	0.979829	2.17754	16	0.999981	18	Inverse variance weighted (fixed effects)
SERPINC1	Positive modulator	ACTIVATOR	heparin	4	CHEMBL4650299	DB01109	CHEMBL4650299	Renal insufficiency	N19	gtex	Minor_Salivary_Gland	1_174431399:G:A	1_174431399	1	174431399	-0.0156034	0.00188269	1.15e-16	1.15e-14	5.64902	17	0.995251	0.000223444	0.00870061	0.979829	2.17754	16	0.999981	18	Inverse variance weighted (fixed effects)
SERPINC1	Positive modulator	ACTIVATOR	heparin	4	CHEMBL4650299	DB01109	CHEMBL4650299	pregnancy	NA	gtex	Minor_Salivary_Gland	1_174431399:G:A	1_174431399	1	174431399	-0.0156034	0.00188269	1.15e-16	1.15e-14	5.64902	17	0.995251	0.000223444	0.00870061	0.979829	2.17754	16	0.999981	18	Inverse variance weighted (fixed effects)
SERPINC1	Positive modulator	ACTIVATOR	heparin	4	CHEMBL4650299	DB01109	CHEMBL4650299	eye disease	H44	gtex	Minor_Salivary_Gland	1_174431399:G:A	1_174431399	1	174431399	-0.0156034	0.00188269	1.15e-16	1.15e-14	5.64902	17	0.995251	0.000223444	0.00870061	0.979829	2.17754	16	0.999981	18	Inverse variance weighted (fixed effects)
SERPINC1	Positive modulator	ACTIVATOR	heparin	4	CHEMBL4650299	DB01109	CHEMBL4650299	Thromboembolism	NA	gtex	Minor_Salivary_Gland	1_174431399:G:A	1_174431399	1	174431399	-0.0156034	0.00188269	1.15e-16	1.15e-14	5.64902	17	0.995251	0.000223444	0.00870061	0.979829	2.17754	16	0.999981	18	Inverse variance weighted (fixed effects)
SERPINC1	Positive modulator	ACTIVATOR	heparin	4	CHEMBL4650299	DB01109	CHEMBL4650299	acute myocardial infarction	I21	gtex	Minor_Salivary_Gland	1_174431399:G:A	1_174431399	1	174431399	-0.0156034	0.00188269	1.15e-16	1.15e-14	5.64902	17	0.995251	0.000223444	0.00870061	0.979829	2.17754	16	0.999981	18	Inverse variance weighted (fixed effects)
SERPINC1	Positive modulator	ACTIVATOR	heparin	4	CHEMBL4650299	DB01109	CHEMBL4650299	intermediate coronary syndrome	I20	gtex	Minor_Salivary_Gland	1_174431399:G:A	1_174431399	1	174431399	-0.0156034	0.00188269	1.15e-16	1.15e-14	5.64902	17	0.995251	0.000223444	0.00870061	0.979829	2.17754	16	0.999981	18	Inverse variance weighted (fixed effects)
SERPINC1	Positive modulator	ACTIVATOR	heparin	4	CHEMBL4650299	DB01109	CHEMBL4650299	kidney failure	N19	gtex	Minor_Salivary_Gland	1_174431399:G:A	1_174431399	1	174431399	-0.0156034	0.00188269	1.15e-16	1.15e-14	5.64902	17	0.995251	0.000223444	0.00870061	0.979829	2.17754	16	0.999981	18	Inverse variance weighted (fixed effects)
SERPINC1	Positive modulator	ACTIVATOR	heparin	4	CHEMBL4650299	DB01109	CHEMBL4650299	proliferative vitreoretinopathy	NA	gtex	Minor_Salivary_Gland	1_174431399:G:A	1_174431399	1	174431399	-0.0156034	0.00188269	1.15e-16	1.15e-14	5.64902	17	0.995251	0.000223444	0.00870061	0.979829	2.17754	16	0.999981	18	Inverse variance weighted (fixed effects)
SERPINC1	Positive modulator	ACTIVATOR	heparin	4	CHEMBL4650299	DB01109	CHEMBL4650299	chronic renal failure syndrome	NA	gtex	Minor_Salivary_Gland	1_174431399:G:A	1_174431399	1	174431399	-0.0156034	0.00188269	1.15e-16	1.15e-14	5.64902	17	0.995251	0.000223444	0.00870061	0.979829	2.17754	16	0.999981	18	Inverse variance weighted (fixed effects)
SERPINC1	Positive modulator	ACTIVATOR	heparin	4	CHEMBL4650299	DB01109	CHEMBL4650299	female reproductive system neoplasm	NA	gtex	Minor_Salivary_Gland	1_174431399:G:A	1_174431399	1	174431399	-0.0156034	0.00188269	1.15e-16	1.15e-14	5.64902	17	0.995251	0.000223444	0.00870061	0.979829	2.17754	16	0.999981	18	Inverse variance weighted (fixed effects)
SERPINC1	Positive modulator	ACTIVATOR	heparin	4	CHEMBL4650299	DB01109	CHEMBL4650299	cancer	NA	gtex	Minor_Salivary_Gland	1_174431399:G:A	1_174431399	1	174431399	-0.0156034	0.00188269	1.15e-16	1.15e-14	5.64902	17	0.995251	0.000223444	0.00870061	0.979829	2.17754	16	0.999981	18	Inverse variance weighted (fixed effects)
SERPINC1	Positive modulator	ACTIVATOR	heparin	4	CHEMBL4650299	DB01109	CHEMBL4650299	Shock	NA	gtex	Minor_Salivary_Gland	1_174431399:G:A	1_174431399	1	174431399	-0.0156034	0.00188269	1.15e-16	1.15e-14	5.64902	17	0.995251	0.000223444	0.00870061	0.979829	2.17754	16	0.999981	18	Inverse variance weighted (fixed effects)
SERPINC1	Positive modulator	ACTIVATOR	heparin	4	CHEMBL4650299	DB01109	CHEMBL4650299	COVID-19	NA	gtex	Minor_Salivary_Gland	1_174431399:G:A	1_174431399	1	174431399	-0.0156034	0.00188269	1.15e-16	1.15e-14	5.64902	17	0.995251	0.000223444	0.00870061	0.979829	2.17754	16	0.999981	18	Inverse variance weighted (fixed effects)
SERPINC1	Positive modulator	ACTIVATOR	heparin	4	CHEMBL4650299	DB01109	CHEMBL4650299	Venous thrombosis	I82	gtex	Minor_Salivary_Gland	1_174431399:G:A	1_174431399	1	174431399	-0.0156034	0.00188269	1.15e-16	1.15e-14	5.64902	17	0.995251	0.000223444	0.00870061	0.979829	2.17754	16	0.999981	18	Inverse variance weighted (fixed effects)
SERPINC1	Positive modulator	ACTIVATOR	heparin	4	CHEMBL4650299	DB01109	CHEMBL4650299	angina pectoris	I20	gtex	Minor_Salivary_Gland	1_174431399:G:A	1_174431399	1	174431399	-0.0156034	0.00188269	1.15e-16	1.15e-14	5.64902	17	0.995251	0.000223444	0.00870061	0.979829	2.17754	16	0.999981	18	Inverse variance weighted (fixed effects)
SERPINC1	Positive modulator	ACTIVATOR	heparin	4	CHEMBL4650299	DB01109	CHEMBL4650299	neoplasm	NA	gtex	Minor_Salivary_Gland	1_174431399:G:A	1_174431399	1	174431399	-0.0156034	0.00188269	1.15e-16	1.15e-14	5.64902	17	0.995251	0.000223444	0.00870061	0.979829	2.17754	16	0.999981	18	Inverse variance weighted (fixed effects)
SERPINC1	Positive modulator	ACTIVATOR	heparin	4	CHEMBL4650299	DB01109	CHEMBL4650299	preeclampsia	NA	gtex	Minor_Salivary_Gland	1_174431399:G:A	1_174431399	1	174431399	-0.0156034	0.00188269	1.15e-16	1.15e-14	5.64902	17	0.995251	0.000223444	0.00870061	0.979829	2.17754	16	0.999981	18	Inverse variance weighted (fixed effects)
SERPINC1	Positive modulator	ACTIVATOR	heparin	4	CHEMBL4650299	DB01109	CHEMBL4650299	pulmonary embolism	I26	gtex	Minor_Salivary_Gland	1_174431399:G:A	1_174431399	1	174431399	-0.0156034	0.00188269	1.15e-16	1.15e-14	5.64902	17	0.995251	0.000223444	0.00870061	0.979829	2.17754	16	0.999981	18	Inverse variance weighted (fixed effects)
SERPINC1	Positive modulator	ACTIVATOR	heparin	4	CHEMBL4650299	DB01109	CHEMBL4650299	chronic kidney disease	N18	gtex	Minor_Salivary_Gland	1_174431399:G:A	1_174431399	1	174431399	-0.0156034	0.00188269	1.15e-16	1.15e-14	5.64902	17	0.995251	0.000223444	0.00870061	0.979829	2.17754	16	0.999981	18	Inverse variance weighted (fixed effects)
SERPINC1	Positive modulator	ACTIVATOR	heparin	4	CHEMBL4650299	DB01109	CHEMBL4650299	hemorrhagic disease	D69	gtex	Minor_Salivary_Gland	1_174431399:G:A	1_174431399	1	174431399	-0.0156034	0.00188269	1.15e-16	1.15e-14	5.64902	17	0.995251	0.000223444	0.00870061	0.979829	2.17754	16	0.999981	18	Inverse variance weighted (fixed effects)
SERPINC1	Positive modulator	ACTIVATOR	heparin	4	CHEMBL4650299	DB01109	CHEMBL4650299	hemorrhage	R58	gtex	Minor_Salivary_Gland	1_174431399:G:A	1_174431399	1	174431399	-0.0156034	0.00188269	1.15e-16	1.15e-14	5.64902	17	0.995251	0.000223444	0.00870061	0.979829	2.17754	16	0.999981	18	Inverse variance weighted (fixed effects)
SERPINC1	Positive modulator	ACTIVATOR	heparin	4	CHEMBL4650299	DB01109	CHEMBL4650299	bacteriemia	R78	gtex	Minor_Salivary_Gland	1_174431399:G:A	1_174431399	1	174431399	-0.0156034	0.00188269	1.15e-16	1.15e-14	5.64902	17	0.995251	0.000223444	0.00870061	0.979829	2.17754	16	0.999981	18	Inverse variance weighted (fixed effects)
SERPINC1	Positive modulator	ACTIVATOR	heparin	4	CHEMBL4650299	DB01109	CHEMBL4650299	fetal growth restriction	NA	gtex	Minor_Salivary_Gland	1_174431399:G:A	1_174431399	1	174431399	-0.0156034	0.00188269	1.15e-16	1.15e-14	5.64902	17	0.995251	0.000223444	0.00870061	0.979829	2.17754	16	0.999981	18	Inverse variance weighted (fixed effects)
SERPINC1	Positive modulator	ACTIVATOR	heparin	4	CHEMBL4650299	DB01109	CHEMBL4650299	heart disease	I51	gtex	Minor_Salivary_Gland	1_174431399:G:A	1_174431399	1	174431399	-0.0156034	0.00188269	1.15e-16	1.15e-14	5.64902	17	0.995251	0.000223444	0.00870061	0.979829	2.17754	16	0.999981	18	Inverse variance weighted (fixed effects)
SERPINC1	Positive modulator	ACTIVATOR	heparin	4	CHEMBL4650299	DB01109	CHEMBL4650299	stroke	I63	gtex	Minor_Salivary_Gland	1_174431399:G:A	1_174431399	1	174431399	-0.0156034	0.00188269	1.15e-16	1.15e-14	5.64902	17	0.995251	0.000223444	0.00870061	0.979829	2.17754	16	0.999981	18	Inverse variance weighted (fixed effects)
SERPINC1	Positive modulator	ACTIVATOR	heparin	4	CHEMBL4650299	DB01109	CHEMBL4650299	bacterial disease	NA	gtex	Minor_Salivary_Gland	1_174431399:G:A	1_174431399	1	174431399	-0.0156034	0.00188269	1.15e-16	1.15e-14	5.64902	17	0.995251	0.000223444	0.00870061	0.979829	2.17754	16	0.999981	18	Inverse variance weighted (fixed effects)
SERPINC1	Positive modulator	ACTIVATOR	heparin	4	CHEMBL4650299	DB01109	CHEMBL4650299	subarachnoid hemorrhage	I60	gtex	Minor_Salivary_Gland	1_174431399:G:A	1_174431399	1	174431399	-0.0156034	0.00188269	1.15e-16	1.15e-14	5.64902	17	0.995251	0.000223444	0.00870061	0.979829	2.17754	16	0.999981	18	Inverse variance weighted (fixed effects)
SERPINC1	Positive modulator	ACTIVATOR	heparin	4	CHEMBL4650299	DB01109	CHEMBL4650299	non-small cell lung carcinoma	NA	gtex	Minor_Salivary_Gland	1_174431399:G:A	1_174431399	1	174431399	-0.0156034	0.00188269	1.15e-16	1.15e-14	5.64902	17	0.995251	0.000223444	0.00870061	0.979829	2.17754	16	0.999981	18	Inverse variance weighted (fixed effects)
SERPINC1	Positive modulator	ACTIVATOR	heparin	4	CHEMBL4650299	DB01109	CHEMBL4650299	venous thromboembolism	I82	gtex	Minor_Salivary_Gland	1_174431399:G:A	1_174431399	1	174431399	-0.0156034	0.00188269	1.15e-16	1.15e-14	5.64902	17	0.995251	0.000223444	0.00870061	0.979829	2.17754	16	0.999981	18	Inverse variance weighted (fixed effects)
SERPINC1	Positive modulator	ACTIVATOR	heparin	4	CHEMBL4650299	DB01109	CHEMBL4650299	interstitial cystitis	N30	gtex	Minor_Salivary_Gland	1_174431399:G:A	1_174431399	1	174431399	-0.0156034	0.00188269	1.15e-16	1.15e-14	5.64902	17	0.995251	0.000223444	0.00870061	0.979829	2.17754	16	0.999981	18	Inverse variance weighted (fixed effects)
SERPINC1	Positive modulator	ACTIVATOR	heparin	4	CHEMBL4650299	DB01109	CHEMBL4650299	pneumonia	NA	gtex	Minor_Salivary_Gland	1_174431399:G:A	1_174431399	1	174431399	-0.0156034	0.00188269	1.15e-16	1.15e-14	5.64902	17	0.995251	0.000223444	0.00870061	0.979829	2.17754	16	0.999981	18	Inverse variance weighted (fixed effects)
SERPINC1	Positive modulator	ACTIVATOR	heparin	4	CHEMBL4650299	DB01109	CHEMBL4650299	atrial fibrillation	I48	gtex	Minor_Salivary_Gland	1_174431399:G:A	1_174431399	1	174431399	-0.0156034	0.00188269	1.15e-16	1.15e-14	5.64902	17	0.995251	0.000223444	0.00870061	0.979829	2.17754	16	0.999981	18	Inverse variance weighted (fixed effects)
SERPINC1	Positive modulator	ACTIVATOR	heparin	4	CHEMBL4650299	DB01109	CHEMBL4650299	coronary artery disease	K76	gtex	Minor_Salivary_Gland	1_174431399:G:A	1_174431399	1	174431399	-0.0156034	0.00188269	1.15e-16	1.15e-14	5.64902	17	0.995251	0.000223444	0.00870061	0.979829	2.17754	16	0.999981	18	Inverse variance weighted (fixed effects)
SERPINC1	Positive modulator	ACTIVATOR	heparin	4	CHEMBL4650299	DB01109	CHEMBL4650299	acute lung injury	NA	gtex	Minor_Salivary_Gland	1_174431399:G:A	1_174431399	1	174431399	-0.0156034	0.00188269	1.15e-16	1.15e-14	5.64902	17	0.995251	0.000223444	0.00870061	0.979829	2.17754	16	0.999981	18	Inverse variance weighted (fixed effects)
SERPINC1	Positive modulator	ACTIVATOR	heparin	4	CHEMBL4650299	DB01109	CHEMBL4650299	septic shock	NA	gtex	Minor_Salivary_Gland	1_174431399:G:A	1_174431399	1	174431399	-0.0156034	0.00188269	1.15e-16	1.15e-14	5.64902	17	0.995251	0.000223444	0.00870061	0.979829	2.17754	16	0.999981	18	Inverse variance weighted (fixed effects)
SERPINC1	Positive modulator	ACTIVATOR	heparin	4	CHEMBL4650299	DB01109	CHEMBL4650299	infection	NA	gtex	Minor_Salivary_Gland	1_174431399:G:A	1_174431399	1	174431399	-0.0156034	0.00188269	1.15e-16	1.15e-14	5.64902	17	0.995251	0.000223444	0.00870061	0.979829	2.17754	16	0.999981	18	Inverse variance weighted (fixed effects)
SERPINC1	Positive modulator	ACTIVATOR	heparin	4	CHEMBL4650299	DB01109	CHEMBL4650299	Varicose veins	I83	gtex	Minor_Salivary_Gland	1_174431399:G:A	1_174431399	1	174431399	-0.0156034	0.00188269	1.15e-16	1.15e-14	5.64902	17	0.995251	0.000223444	0.00870061	0.979829	2.17754	16	0.999981	18	Inverse variance weighted (fixed effects)
SERPINC1	Positive modulator	ACTIVATOR	heparin	4	CHEMBL4650299	DB01109	CHEMBL4650299	type 2 diabetes mellitus	E11	gtex	Minor_Salivary_Gland	1_174431399:G:A	1_174431399	1	174431399	-0.0156034	0.00188269	1.15e-16	1.15e-14	5.64902	17	0.995251	0.000223444	0.00870061	0.979829	2.17754	16	0.999981	18	Inverse variance weighted (fixed effects)
SERPINC1	Positive modulator	ACTIVATOR	heparin	4	CHEMBL4650299	DB01109	CHEMBL4650299	colorectal adenocarcinoma	NA	gtex	Minor_Salivary_Gland	1_174431399:G:A	1_174431399	1	174431399	-0.0156034	0.00188269	1.15e-16	1.15e-14	5.64902	17	0.995251	0.000223444	0.00870061	0.979829	2.17754	16	0.999981	18	Inverse variance weighted (fixed effects)
SERPINC1	Positive modulator	ACTIVATOR	heparin	4	CHEMBL4650299	DB01109	CHEMBL4650299	cardiovascular disease	I99	gtex	Minor_Salivary_Gland	1_174431399:G:A	1_174431399	1	174431399	-0.0156034	0.00188269	1.15e-16	1.15e-14	5.64902	17	0.995251	0.000223444	0.00870061	0.979829	2.17754	16	0.999981	18	Inverse variance weighted (fixed effects)
SERPINC1	Positive modulator	ACTIVATOR	heparin	4	CHEMBL4650299	DB01109	CHEMBL4650299	acute coronary syndrome	NA	gtex	Minor_Salivary_Gland	1_174431399:G:A	1_174431399	1	174431399	-0.0156034	0.00188269	1.15e-16	1.15e-14	5.64902	17	0.995251	0.000223444	0.00870061	0.979829	2.17754	16	0.999981	18	Inverse variance weighted (fixed effects)
SERPINC1	Positive modulator	ACTIVATOR	fondaparinux	4	CHEMBL1201202	DB00569	CHEMBL1201202	myocardial infarction	CUSTOM_CAD	gtex	Minor_Salivary_Gland	1_174431399:G:A	1_174431399	1	174431399	-0.0156034	0.00188269	1.15e-16	1.15e-14	5.64902	17	0.995251	0.000223444	0.00870061	0.979829	2.17754	16	0.999981	18	Inverse variance weighted (fixed effects)
SERPINC1	Positive modulator	ACTIVATOR	fondaparinux	4	CHEMBL1201202	DB00569	CHEMBL1201202	pulmonary embolism	CUSTOM_VTE	gtex	Minor_Salivary_Gland	1_174431399:G:A	1_174431399	1	174431399	-0.0156034	0.00188269	1.15e-16	1.15e-14	5.64902	17	0.995251	0.000223444	0.00870061	0.979829	2.17754	16	0.999981	18	Inverse variance weighted (fixed effects)
SERPINC1	Positive modulator	ACTIVATOR	fondaparinux	4	CHEMBL1201202	DB00569	CHEMBL1201202	myocardial infarction	I22	gtex	Minor_Salivary_Gland	1_174431399:G:A	1_174431399	1	174431399	-0.0156034	0.00188269	1.15e-16	1.15e-14	5.64902	17	0.995251	0.000223444	0.00870061	0.979829	2.17754	16	0.999981	18	Inverse variance weighted (fixed effects)
SERPINC1	Positive modulator	ACTIVATOR	fondaparinux	4	CHEMBL1201202	DB00569	CHEMBL1201202	intermediate coronary syndrome	CUSTOM_CAD	gtex	Minor_Salivary_Gland	1_174431399:G:A	1_174431399	1	174431399	-0.0156034	0.00188269	1.15e-16	1.15e-14	5.64902	17	0.995251	0.000223444	0.00870061	0.979829	2.17754	16	0.999981	18	Inverse variance weighted (fixed effects)
SERPINC1	Positive modulator	ACTIVATOR	fondaparinux	4	CHEMBL1201202	DB00569	CHEMBL1201202	Venous thrombosis	I82	gtex	Minor_Salivary_Gland	1_174431399:G:A	1_174431399	1	174431399	-0.0156034	0.00188269	1.15e-16	1.15e-14	5.64902	17	0.995251	0.000223444	0.00870061	0.979829	2.17754	16	0.999981	18	Inverse variance weighted (fixed effects)
SERPINC1	Positive modulator	ACTIVATOR	fondaparinux	4	CHEMBL1201202	DB00569	CHEMBL1201202	deep vein thrombosis	CUSTOM_VTE	gtex	Minor_Salivary_Gland	1_174431399:G:A	1_174431399	1	174431399	-0.0156034	0.00188269	1.15e-16	1.15e-14	5.64902	17	0.995251	0.000223444	0.00870061	0.979829	2.17754	16	0.999981	18	Inverse variance weighted (fixed effects)
SERPINC1	Positive modulator	ACTIVATOR	fondaparinux	4	CHEMBL1201202	DB00569	CHEMBL1201202	venous thromboembolism	I74	gtex	Minor_Salivary_Gland	1_174431399:G:A	1_174431399	1	174431399	-0.0156034	0.00188269	1.15e-16	1.15e-14	5.64902	17	0.995251	0.000223444	0.00870061	0.979829	2.17754	16	0.999981	18	Inverse variance weighted (fixed effects)
SERPINC1	Positive modulator	ACTIVATOR	fondaparinux	4	CHEMBL1201202	DB00569	CHEMBL1201202	deep vein thrombosis	I82	gtex	Minor_Salivary_Gland	1_174431399:G:A	1_174431399	1	174431399	-0.0156034	0.00188269	1.15e-16	1.15e-14	5.64902	17	0.995251	0.000223444	0.00870061	0.979829	2.17754	16	0.999981	18	Inverse variance weighted (fixed effects)
SERPINC1	Positive modulator	ACTIVATOR	fondaparinux	4	CHEMBL1201202	DB00569	CHEMBL1201202	venous thromboembolism	CUSTOM_VTE	gtex	Minor_Salivary_Gland	1_174431399:G:A	1_174431399	1	174431399	-0.0156034	0.00188269	1.15e-16	1.15e-14	5.64902	17	0.995251	0.000223444	0.00870061	0.979829	2.17754	16	0.999981	18	Inverse variance weighted (fixed effects)
SERPINC1	Positive modulator	ACTIVATOR	fondaparinux	4	CHEMBL1201202	DB00569	CHEMBL1201202	atrial fibrillation	I48	gtex	Minor_Salivary_Gland	1_174431399:G:A	1_174431399	1	174431399	-0.0156034	0.00188269	1.15e-16	1.15e-14	5.64902	17	0.995251	0.000223444	0.00870061	0.979829	2.17754	16	0.999981	18	Inverse variance weighted (fixed effects)
SERPINC1	Positive modulator	ACTIVATOR	fondaparinux	4	CHEMBL1201202	DB00569	CHEMBL1201202	myocardial infarction	I21	gtex	Minor_Salivary_Gland	1_174431399:G:A	1_174431399	1	174431399	-0.0156034	0.00188269	1.15e-16	1.15e-14	5.64902	17	0.995251	0.000223444	0.00870061	0.979829	2.17754	16	0.999981	18	Inverse variance weighted (fixed effects)
SERPINC1	Positive modulator	ACTIVATOR	fondaparinux	4	CHEMBL1201202	DB00569	CHEMBL1201202	pulmonary embolism	I26	gtex	Minor_Salivary_Gland	1_174431399:G:A	1_174431399	1	174431399	-0.0156034	0.00188269	1.15e-16	1.15e-14	5.64902	17	0.995251	0.000223444	0.00870061	0.979829	2.17754	16	0.999981	18	Inverse variance weighted (fixed effects)
SERPINC1	Positive modulator	ACTIVATOR	fondaparinux	4	CHEMBL1201202	DB00569	CHEMBL1201202	intermediate coronary syndrome	I20	gtex	Minor_Salivary_Gland	1_174431399:G:A	1_174431399	1	174431399	-0.0156034	0.00188269	1.15e-16	1.15e-14	5.64902	17	0.995251	0.000223444	0.00870061	0.979829	2.17754	16	0.999981	18	Inverse variance weighted (fixed effects)
SERPINC1	Positive modulator	ACTIVATOR	fondaparinux	4	CHEMBL1201202	DB00569	CHEMBL1201202	Venous thrombosis	D68	gtex	Minor_Salivary_Gland	1_174431399:G:A	1_174431399	1	174431399	-0.0156034	0.00188269	1.15e-16	1.15e-14	5.64902	17	0.995251	0.000223444	0.00870061	0.979829	2.17754	16	0.999981	18	Inverse variance weighted (fixed effects)
SERPINC1	Positive modulator	ACTIVATOR	fondaparinux	4	CHEMBL1201202	DB00569	CHEMBL1201202	venous thromboembolism	I82	gtex	Minor_Salivary_Gland	1_174431399:G:A	1_174431399	1	174431399	-0.0156034	0.00188269	1.15e-16	1.15e-14	5.64902	17	0.995251	0.000223444	0.00870061	0.979829	2.17754	16	0.999981	18	Inverse variance weighted (fixed effects)
SERPINC1	Positive modulator	ACTIVATOR	fondaparinux	4	CHEMBL1201202	DB00569	CHEMBL1201202	respiratory failure	J96	gtex	Minor_Salivary_Gland	1_174431399:G:A	1_174431399	1	174431399	-0.0156034	0.00188269	1.15e-16	1.15e-14	5.64902	17	0.995251	0.000223444	0.00870061	0.979829	2.17754	16	0.999981	18	Inverse variance weighted (fixed effects)
SERPINC1	Positive modulator	ACTIVATOR	fondaparinux	4	CHEMBL1201202	DB00569	CHEMBL1201202	Venous thrombosis	CUSTOM_VTE	gtex	Minor_Salivary_Gland	1_174431399:G:A	1_174431399	1	174431399	-0.0156034	0.00188269	1.15e-16	1.15e-14	5.64902	17	0.995251	0.000223444	0.00870061	0.979829	2.17754	16	0.999981	18	Inverse variance weighted (fixed effects)
SERPINC1	Positive modulator	ACTIVATOR	fondaparinux	4	CHEMBL1201202	DB00569	CHEMBL1201202	Thrombocytopenia	D69	gtex	Minor_Salivary_Gland	1_174431399:G:A	1_174431399	1	174431399	-0.0156034	0.00188269	1.15e-16	1.15e-14	5.64902	17	0.995251	0.000223444	0.00870061	0.979829	2.17754	16	0.999981	18	Inverse variance weighted (fixed effects)
SERPINC1	Positive modulator	POTENTIATOR	sulodexide	4	CHEMBL2108086	DB06271	CHEMBL2108086	venous thromboembolism	I74	gtex	Minor_Salivary_Gland	1_174431399:G:A	1_174431399	1	174431399	-0.0156034	0.00188269	1.15e-16	1.15e-14	5.64902	17	0.995251	0.000223444	0.00870061	0.979829	2.17754	16	0.999981	18	Inverse variance weighted (fixed effects)
SERPINC1	Positive modulator	POTENTIATOR	sulodexide	4	CHEMBL2108086	DB06271	CHEMBL2108086	venous thromboembolism	CUSTOM_VTE	gtex	Minor_Salivary_Gland	1_174431399:G:A	1_174431399	1	174431399	-0.0156034	0.00188269	1.15e-16	1.15e-14	5.64902	17	0.995251	0.000223444	0.00870061	0.979829	2.17754	16	0.999981	18	Inverse variance weighted (fixed effects)
SERPINC1	Positive modulator	POTENTIATOR	sulodexide	4	CHEMBL2108086	DB06271	CHEMBL2108086	peripheral arterial disease	I73	gtex	Minor_Salivary_Gland	1_174431399:G:A	1_174431399	1	174431399	-0.0156034	0.00188269	1.15e-16	1.15e-14	5.64902	17	0.995251	0.000223444	0.00870061	0.979829	2.17754	16	0.999981	18	Inverse variance weighted (fixed effects)
SERPINC1	Positive modulator	POTENTIATOR	sulodexide	4	CHEMBL2108086	DB06271	CHEMBL2108086	Tinnitus	H93	gtex	Minor_Salivary_Gland	1_174431399:G:A	1_174431399	1	174431399	-0.0156034	0.00188269	1.15e-16	1.15e-14	5.64902	17	0.995251	0.000223444	0.00870061	0.979829	2.17754	16	0.999981	18	Inverse variance weighted (fixed effects)
SERPINC1	Positive modulator	POTENTIATOR	sulodexide	4	CHEMBL2108086	DB06271	CHEMBL2108086	venous thromboembolism	I82	gtex	Minor_Salivary_Gland	1_174431399:G:A	1_174431399	1	174431399	-0.0156034	0.00188269	1.15e-16	1.15e-14	5.64902	17	0.995251	0.000223444	0.00870061	0.979829	2.17754	16	0.999981	18	Inverse variance weighted (fixed effects)
SERPINC1	Positive modulator	POTENTIATOR	sulodexide	4	CHEMBL2108086	DB06271	CHEMBL2108086	chronic kidney disease	N18	gtex	Minor_Salivary_Gland	1_174431399:G:A	1_174431399	1	174431399	-0.0156034	0.00188269	1.15e-16	1.15e-14	5.64902	17	0.995251	0.000223444	0.00870061	0.979829	2.17754	16	0.999981	18	Inverse variance weighted (fixed effects)
SERPINC1	Positive modulator	POTENTIATOR	sulodexide	4	CHEMBL2108086	DB06271	CHEMBL2108086	diabetic retinopathy	H36	gtex	Minor_Salivary_Gland	1_174431399:G:A	1_174431399	1	174431399	-0.0156034	0.00188269	1.15e-16	1.15e-14	5.64902	17	0.995251	0.000223444	0.00870061	0.979829	2.17754	16	0.999981	18	Inverse variance weighted (fixed effects)
SERPINC1	NA	ACTIVATOR	dalteparin sodium	4	CHEMBL1201460	NA	NA	stroke	I63	gtex	Minor_Salivary_Gland	1_174431399:G:A	1_174431399	1	174431399	-0.0156034	0.00188269	1.15e-16	1.15e-14	5.64902	17	0.995251	0.000223444	0.00870061	0.979829	2.17754	16	0.999981	18	Inverse variance weighted (fixed effects)
SERPINC1	NA	ACTIVATOR	dalteparin sodium	4	CHEMBL1201460	NA	NA	multiple myeloma	NA	gtex	Minor_Salivary_Gland	1_174431399:G:A	1_174431399	1	174431399	-0.0156034	0.00188269	1.15e-16	1.15e-14	5.64902	17	0.995251	0.000223444	0.00870061	0.979829	2.17754	16	0.999981	18	Inverse variance weighted (fixed effects)
SERPINC1	NA	ACTIVATOR	dalteparin sodium	4	CHEMBL1201460	NA	NA	pancreatic carcinoma	NA	gtex	Minor_Salivary_Gland	1_174431399:G:A	1_174431399	1	174431399	-0.0156034	0.00188269	1.15e-16	1.15e-14	5.64902	17	0.995251	0.000223444	0.00870061	0.979829	2.17754	16	0.999981	18	Inverse variance weighted (fixed effects)
SERPINC1	NA	ACTIVATOR	dalteparin sodium	4	CHEMBL1201460	NA	NA	pregnancy	NA	gtex	Minor_Salivary_Gland	1_174431399:G:A	1_174431399	1	174431399	-0.0156034	0.00188269	1.15e-16	1.15e-14	5.64902	17	0.995251	0.000223444	0.00870061	0.979829	2.17754	16	0.999981	18	Inverse variance weighted (fixed effects)
SERPINC1	NA	ACTIVATOR	dalteparin sodium	4	CHEMBL1201460	NA	NA	deep vein thrombosis	I82	gtex	Minor_Salivary_Gland	1_174431399:G:A	1_174431399	1	174431399	-0.0156034	0.00188269	1.15e-16	1.15e-14	5.64902	17	0.995251	0.000223444	0.00870061	0.979829	2.17754	16	0.999981	18	Inverse variance weighted (fixed effects)
SERPINC1	NA	ACTIVATOR	dalteparin sodium	4	CHEMBL1201460	NA	NA	venous thromboembolism	I82	gtex	Minor_Salivary_Gland	1_174431399:G:A	1_174431399	1	174431399	-0.0156034	0.00188269	1.15e-16	1.15e-14	5.64902	17	0.995251	0.000223444	0.00870061	0.979829	2.17754	16	0.999981	18	Inverse variance weighted (fixed effects)
SERPINC1	NA	ACTIVATOR	dalteparin sodium	4	CHEMBL1201460	NA	NA	septic shock	NA	gtex	Minor_Salivary_Gland	1_174431399:G:A	1_174431399	1	174431399	-0.0156034	0.00188269	1.15e-16	1.15e-14	5.64902	17	0.995251	0.000223444	0.00870061	0.979829	2.17754	16	0.999981	18	Inverse variance weighted (fixed effects)
SERPINC1	NA	ACTIVATOR	dalteparin sodium	4	CHEMBL1201460	NA	NA	thrombophilia	D68	gtex	Minor_Salivary_Gland	1_174431399:G:A	1_174431399	1	174431399	-0.0156034	0.00188269	1.15e-16	1.15e-14	5.64902	17	0.995251	0.000223444	0.00870061	0.979829	2.17754	16	0.999981	18	Inverse variance weighted (fixed effects)
SERPINC1	NA	ACTIVATOR	dalteparin sodium	4	CHEMBL1201460	NA	NA	Central Nervous System Neoplasm	NA	gtex	Minor_Salivary_Gland	1_174431399:G:A	1_174431399	1	174431399	-0.0156034	0.00188269	1.15e-16	1.15e-14	5.64902	17	0.995251	0.000223444	0.00870061	0.979829	2.17754	16	0.999981	18	Inverse variance weighted (fixed effects)
SERPINC1	NA	ACTIVATOR	dalteparin sodium	4	CHEMBL1201460	NA	NA	habitual abortion	N96	gtex	Minor_Salivary_Gland	1_174431399:G:A	1_174431399	1	174431399	-0.0156034	0.00188269	1.15e-16	1.15e-14	5.64902	17	0.995251	0.000223444	0.00870061	0.979829	2.17754	16	0.999981	18	Inverse variance weighted (fixed effects)
SERPINC1	NA	ACTIVATOR	dalteparin sodium	4	CHEMBL1201460	NA	NA	diabetic foot	NA	gtex	Minor_Salivary_Gland	1_174431399:G:A	1_174431399	1	174431399	-0.0156034	0.00188269	1.15e-16	1.15e-14	5.64902	17	0.995251	0.000223444	0.00870061	0.979829	2.17754	16	0.999981	18	Inverse variance weighted (fixed effects)
SERPINC1	NA	ACTIVATOR	dalteparin sodium	4	CHEMBL1201460	NA	NA	Thromboembolism	NA	gtex	Minor_Salivary_Gland	1_174431399:G:A	1_174431399	1	174431399	-0.0156034	0.00188269	1.15e-16	1.15e-14	5.64902	17	0.995251	0.000223444	0.00870061	0.979829	2.17754	16	0.999981	18	Inverse variance weighted (fixed effects)
SERPINC1	NA	ACTIVATOR	dalteparin sodium	4	CHEMBL1201460	NA	NA	Recurrent thrombophlebitis	NA	gtex	Minor_Salivary_Gland	1_174431399:G:A	1_174431399	1	174431399	-0.0156034	0.00188269	1.15e-16	1.15e-14	5.64902	17	0.995251	0.000223444	0.00870061	0.979829	2.17754	16	0.999981	18	Inverse variance weighted (fixed effects)
SERPINC1	NA	ACTIVATOR	dalteparin sodium	4	CHEMBL1201460	NA	NA	Venous thrombosis	I82	gtex	Minor_Salivary_Gland	1_174431399:G:A	1_174431399	1	174431399	-0.0156034	0.00188269	1.15e-16	1.15e-14	5.64902	17	0.995251	0.000223444	0.00870061	0.979829	2.17754	16	0.999981	18	Inverse variance weighted (fixed effects)
SERPINC1	NA	ACTIVATOR	dalteparin sodium	4	CHEMBL1201460	NA	NA	colorectal cancer	NA	gtex	Minor_Salivary_Gland	1_174431399:G:A	1_174431399	1	174431399	-0.0156034	0.00188269	1.15e-16	1.15e-14	5.64902	17	0.995251	0.000223444	0.00870061	0.979829	2.17754	16	0.999981	18	Inverse variance weighted (fixed effects)
SERPINC1	NA	ACTIVATOR	dalteparin sodium	4	CHEMBL1201460	NA	NA	breast cancer	NA	gtex	Minor_Salivary_Gland	1_174431399:G:A	1_174431399	1	174431399	-0.0156034	0.00188269	1.15e-16	1.15e-14	5.64902	17	0.995251	0.000223444	0.00870061	0.979829	2.17754	16	0.999981	18	Inverse variance weighted (fixed effects)
SERPINC1	NA	ACTIVATOR	dalteparin sodium	4	CHEMBL1201460	NA	NA	ovarian cancer	NA	gtex	Minor_Salivary_Gland	1_174431399:G:A	1_174431399	1	174431399	-0.0156034	0.00188269	1.15e-16	1.15e-14	5.64902	17	0.995251	0.000223444	0.00870061	0.979829	2.17754	16	0.999981	18	Inverse variance weighted (fixed effects)
SERPINC1	NA	ACTIVATOR	dalteparin sodium	4	CHEMBL1201460	NA	NA	prostate cancer	NA	gtex	Minor_Salivary_Gland	1_174431399:G:A	1_174431399	1	174431399	-0.0156034	0.00188269	1.15e-16	1.15e-14	5.64902	17	0.995251	0.000223444	0.00870061	0.979829	2.17754	16	0.999981	18	Inverse variance weighted (fixed effects)
SERPINC1	NA	ACTIVATOR	dalteparin sodium	4	CHEMBL1201460	NA	NA	lung cancer	NA	gtex	Minor_Salivary_Gland	1_174431399:G:A	1_174431399	1	174431399	-0.0156034	0.00188269	1.15e-16	1.15e-14	5.64902	17	0.995251	0.000223444	0.00870061	0.979829	2.17754	16	0.999981	18	Inverse variance weighted (fixed effects)
SERPINC1	NA	ACTIVATOR	dalteparin sodium	4	CHEMBL1201460	NA	NA	sickle cell anemia	D57	gtex	Minor_Salivary_Gland	1_174431399:G:A	1_174431399	1	174431399	-0.0156034	0.00188269	1.15e-16	1.15e-14	5.64902	17	0.995251	0.000223444	0.00870061	0.979829	2.17754	16	0.999981	18	Inverse variance weighted (fixed effects)
SERPINC1	NA	ACTIVATOR	dalteparin sodium	4	CHEMBL1201460	NA	NA	hepatic veno-occlusive disease	K76	gtex	Minor_Salivary_Gland	1_174431399:G:A	1_174431399	1	174431399	-0.0156034	0.00188269	1.15e-16	1.15e-14	5.64902	17	0.995251	0.000223444	0.00870061	0.979829	2.17754	16	0.999981	18	Inverse variance weighted (fixed effects)
SERPINC1	NA	ACTIVATOR	dalteparin sodium	4	CHEMBL1201460	NA	NA	chronic renal failure syndrome	NA	gtex	Minor_Salivary_Gland	1_174431399:G:A	1_174431399	1	174431399	-0.0156034	0.00188269	1.15e-16	1.15e-14	5.64902	17	0.995251	0.000223444	0.00870061	0.979829	2.17754	16	0.999981	18	Inverse variance weighted (fixed effects)
SERPINC1	NA	ACTIVATOR	dalteparin sodium	4	CHEMBL1201460	NA	NA	brain injury	NA	gtex	Minor_Salivary_Gland	1_174431399:G:A	1_174431399	1	174431399	-0.0156034	0.00188269	1.15e-16	1.15e-14	5.64902	17	0.995251	0.000223444	0.00870061	0.979829	2.17754	16	0.999981	18	Inverse variance weighted (fixed effects)
SERPINC1	NA	ACTIVATOR	enoxaparin sodium	4	CHEMBL1201476	NA	NA	atrial fibrillation	I48	gtex	Minor_Salivary_Gland	1_174431399:G:A	1_174431399	1	174431399	-0.0156034	0.00188269	1.15e-16	1.15e-14	5.64902	17	0.995251	0.000223444	0.00870061	0.979829	2.17754	16	0.999981	18	Inverse variance weighted (fixed effects)
SERPINC1	NA	ACTIVATOR	enoxaparin sodium	4	CHEMBL1201476	NA	NA	fetal growth restriction	NA	gtex	Minor_Salivary_Gland	1_174431399:G:A	1_174431399	1	174431399	-0.0156034	0.00188269	1.15e-16	1.15e-14	5.64902	17	0.995251	0.000223444	0.00870061	0.979829	2.17754	16	0.999981	18	Inverse variance weighted (fixed effects)
SERPINC1	NA	ACTIVATOR	enoxaparin sodium	4	CHEMBL1201476	NA	NA	infection	NA	gtex	Minor_Salivary_Gland	1_174431399:G:A	1_174431399	1	174431399	-0.0156034	0.00188269	1.15e-16	1.15e-14	5.64902	17	0.995251	0.000223444	0.00870061	0.979829	2.17754	16	0.999981	18	Inverse variance weighted (fixed effects)
SERPINC1	NA	ACTIVATOR	enoxaparin sodium	4	CHEMBL1201476	NA	NA	myocardial infarction	I22	gtex	Minor_Salivary_Gland	1_174431399:G:A	1_174431399	1	174431399	-0.0156034	0.00188269	1.15e-16	1.15e-14	5.64902	17	0.995251	0.000223444	0.00870061	0.979829	2.17754	16	0.999981	18	Inverse variance weighted (fixed effects)
SERPINC1	NA	ACTIVATOR	enoxaparin sodium	4	CHEMBL1201476	NA	NA	neoplasm	NA	gtex	Minor_Salivary_Gland	1_174431399:G:A	1_174431399	1	174431399	-0.0156034	0.00188269	1.15e-16	1.15e-14	5.64902	17	0.995251	0.000223444	0.00870061	0.979829	2.17754	16	0.999981	18	Inverse variance weighted (fixed effects)
SERPINC1	NA	ACTIVATOR	enoxaparin sodium	4	CHEMBL1201476	NA	NA	small cell lung carcinoma	NA	gtex	Minor_Salivary_Gland	1_174431399:G:A	1_174431399	1	174431399	-0.0156034	0.00188269	1.15e-16	1.15e-14	5.64902	17	0.995251	0.000223444	0.00870061	0.979829	2.17754	16	0.999981	18	Inverse variance weighted (fixed effects)
SERPINC1	NA	ACTIVATOR	enoxaparin sodium	4	CHEMBL1201476	NA	NA	stroke	I63	gtex	Minor_Salivary_Gland	1_174431399:G:A	1_174431399	1	174431399	-0.0156034	0.00188269	1.15e-16	1.15e-14	5.64902	17	0.995251	0.000223444	0.00870061	0.979829	2.17754	16	0.999981	18	Inverse variance weighted (fixed effects)
SERPINC1	NA	ACTIVATOR	enoxaparin sodium	4	CHEMBL1201476	NA	NA	obesity	E66	gtex	Minor_Salivary_Gland	1_174431399:G:A	1_174431399	1	174431399	-0.0156034	0.00188269	1.15e-16	1.15e-14	5.64902	17	0.995251	0.000223444	0.00870061	0.979829	2.17754	16	0.999981	18	Inverse variance weighted (fixed effects)
SERPINC1	NA	ACTIVATOR	enoxaparin sodium	4	CHEMBL1201476	NA	NA	cirrhosis of liver	K74	gtex	Minor_Salivary_Gland	1_174431399:G:A	1_174431399	1	174431399	-0.0156034	0.00188269	1.15e-16	1.15e-14	5.64902	17	0.995251	0.000223444	0.00870061	0.979829	2.17754	16	0.999981	18	Inverse variance weighted (fixed effects)
SERPINC1	NA	ACTIVATOR	enoxaparin sodium	4	CHEMBL1201476	NA	NA	pancreatic carcinoma	NA	gtex	Minor_Salivary_Gland	1_174431399:G:A	1_174431399	1	174431399	-0.0156034	0.00188269	1.15e-16	1.15e-14	5.64902	17	0.995251	0.000223444	0.00870061	0.979829	2.17754	16	0.999981	18	Inverse variance weighted (fixed effects)
SERPINC1	NA	ACTIVATOR	enoxaparin sodium	4	CHEMBL1201476	NA	NA	esophageal carcinoma	NA	gtex	Minor_Salivary_Gland	1_174431399:G:A	1_174431399	1	174431399	-0.0156034	0.00188269	1.15e-16	1.15e-14	5.64902	17	0.995251	0.000223444	0.00870061	0.979829	2.17754	16	0.999981	18	Inverse variance weighted (fixed effects)
SERPINC1	NA	ACTIVATOR	enoxaparin sodium	4	CHEMBL1201476	NA	NA	pregnancy	NA	gtex	Minor_Salivary_Gland	1_174431399:G:A	1_174431399	1	174431399	-0.0156034	0.00188269	1.15e-16	1.15e-14	5.64902	17	0.995251	0.000223444	0.00870061	0.979829	2.17754	16	0.999981	18	Inverse variance weighted (fixed effects)
SERPINC1	NA	ACTIVATOR	enoxaparin sodium	4	CHEMBL1201476	NA	NA	non-small cell lung carcinoma	NA	gtex	Minor_Salivary_Gland	1_174431399:G:A	1_174431399	1	174431399	-0.0156034	0.00188269	1.15e-16	1.15e-14	5.64902	17	0.995251	0.000223444	0.00870061	0.979829	2.17754	16	0.999981	18	Inverse variance weighted (fixed effects)
SERPINC1	NA	ACTIVATOR	enoxaparin sodium	4	CHEMBL1201476	NA	NA	pulmonary embolism	I26	gtex	Minor_Salivary_Gland	1_174431399:G:A	1_174431399	1	174431399	-0.0156034	0.00188269	1.15e-16	1.15e-14	5.64902	17	0.995251	0.000223444	0.00870061	0.979829	2.17754	16	0.999981	18	Inverse variance weighted (fixed effects)
SERPINC1	NA	ACTIVATOR	enoxaparin sodium	4	CHEMBL1201476	NA	NA	deep vein thrombosis	I82	gtex	Minor_Salivary_Gland	1_174431399:G:A	1_174431399	1	174431399	-0.0156034	0.00188269	1.15e-16	1.15e-14	5.64902	17	0.995251	0.000223444	0.00870061	0.979829	2.17754	16	0.999981	18	Inverse variance weighted (fixed effects)
SERPINC1	NA	ACTIVATOR	enoxaparin sodium	4	CHEMBL1201476	NA	NA	nephrotic syndrome	N04	gtex	Minor_Salivary_Gland	1_174431399:G:A	1_174431399	1	174431399	-0.0156034	0.00188269	1.15e-16	1.15e-14	5.64902	17	0.995251	0.000223444	0.00870061	0.979829	2.17754	16	0.999981	18	Inverse variance weighted (fixed effects)
SERPINC1	NA	ACTIVATOR	enoxaparin sodium	4	CHEMBL1201476	NA	NA	venous thromboembolism	I82	gtex	Minor_Salivary_Gland	1_174431399:G:A	1_174431399	1	174431399	-0.0156034	0.00188269	1.15e-16	1.15e-14	5.64902	17	0.995251	0.000223444	0.00870061	0.979829	2.17754	16	0.999981	18	Inverse variance weighted (fixed effects)
SERPINC1	NA	ACTIVATOR	enoxaparin sodium	4	CHEMBL1201476	NA	NA	Staphylococcus aureus infection	NA	gtex	Minor_Salivary_Gland	1_174431399:G:A	1_174431399	1	174431399	-0.0156034	0.00188269	1.15e-16	1.15e-14	5.64902	17	0.995251	0.000223444	0.00870061	0.979829	2.17754	16	0.999981	18	Inverse variance weighted (fixed effects)
SERPINC1	NA	ACTIVATOR	enoxaparin sodium	4	CHEMBL1201476	NA	NA	acute myocardial infarction	I21	gtex	Minor_Salivary_Gland	1_174431399:G:A	1_174431399	1	174431399	-0.0156034	0.00188269	1.15e-16	1.15e-14	5.64902	17	0.995251	0.000223444	0.00870061	0.979829	2.17754	16	0.999981	18	Inverse variance weighted (fixed effects)
SERPINC1	NA	ACTIVATOR	enoxaparin sodium	4	CHEMBL1201476	NA	NA	ST Elevation Myocardial Infarction	NA	gtex	Minor_Salivary_Gland	1_174431399:G:A	1_174431399	1	174431399	-0.0156034	0.00188269	1.15e-16	1.15e-14	5.64902	17	0.995251	0.000223444	0.00870061	0.979829	2.17754	16	0.999981	18	Inverse variance weighted (fixed effects)
SERPINC1	NA	ACTIVATOR	enoxaparin sodium	4	CHEMBL1201476	NA	NA	blood coagulation disease	D68	gtex	Minor_Salivary_Gland	1_174431399:G:A	1_174431399	1	174431399	-0.0156034	0.00188269	1.15e-16	1.15e-14	5.64902	17	0.995251	0.000223444	0.00870061	0.979829	2.17754	16	0.999981	18	Inverse variance weighted (fixed effects)
SERPINC1	NA	ACTIVATOR	enoxaparin sodium	4	CHEMBL1201476	NA	NA	habitual abortion	N96	gtex	Minor_Salivary_Gland	1_174431399:G:A	1_174431399	1	174431399	-0.0156034	0.00188269	1.15e-16	1.15e-14	5.64902	17	0.995251	0.000223444	0.00870061	0.979829	2.17754	16	0.999981	18	Inverse variance weighted (fixed effects)
SERPINC1	NA	ACTIVATOR	enoxaparin sodium	4	CHEMBL1201476	NA	NA	intermediate coronary syndrome	I20	gtex	Minor_Salivary_Gland	1_174431399:G:A	1_174431399	1	174431399	-0.0156034	0.00188269	1.15e-16	1.15e-14	5.64902	17	0.995251	0.000223444	0.00870061	0.979829	2.17754	16	0.999981	18	Inverse variance weighted (fixed effects)
SERPINC1	NA	ACTIVATOR	enoxaparin sodium	4	CHEMBL1201476	NA	NA	Myocardial Ischemia	I20	gtex	Minor_Salivary_Gland	1_174431399:G:A	1_174431399	1	174431399	-0.0156034	0.00188269	1.15e-16	1.15e-14	5.64902	17	0.995251	0.000223444	0.00870061	0.979829	2.17754	16	0.999981	18	Inverse variance weighted (fixed effects)
SERPINC1	NA	ACTIVATOR	enoxaparin sodium	4	CHEMBL1201476	NA	NA	Thromboembolism	NA	gtex	Minor_Salivary_Gland	1_174431399:G:A	1_174431399	1	174431399	-0.0156034	0.00188269	1.15e-16	1.15e-14	5.64902	17	0.995251	0.000223444	0.00870061	0.979829	2.17754	16	0.999981	18	Inverse variance weighted (fixed effects)
SERPINC1	NA	ACTIVATOR	enoxaparin sodium	4	CHEMBL1201476	NA	NA	Recurrent thrombophlebitis	NA	gtex	Minor_Salivary_Gland	1_174431399:G:A	1_174431399	1	174431399	-0.0156034	0.00188269	1.15e-16	1.15e-14	5.64902	17	0.995251	0.000223444	0.00870061	0.979829	2.17754	16	0.999981	18	Inverse variance weighted (fixed effects)
SERPINC1	NA	ACTIVATOR	enoxaparin sodium	4	CHEMBL1201476	NA	NA	Venous thrombosis	I82	gtex	Minor_Salivary_Gland	1_174431399:G:A	1_174431399	1	174431399	-0.0156034	0.00188269	1.15e-16	1.15e-14	5.64902	17	0.995251	0.000223444	0.00870061	0.979829	2.17754	16	0.999981	18	Inverse variance weighted (fixed effects)
SERPINC1	NA	ACTIVATOR	enoxaparin sodium	4	CHEMBL1201476	NA	NA	thrombotic disease	NA	gtex	Minor_Salivary_Gland	1_174431399:G:A	1_174431399	1	174431399	-0.0156034	0.00188269	1.15e-16	1.15e-14	5.64902	17	0.995251	0.000223444	0.00870061	0.979829	2.17754	16	0.999981	18	Inverse variance weighted (fixed effects)
SERPINC1	NA	ACTIVATOR	enoxaparin sodium	4	CHEMBL1201476	NA	NA	cancer	NA	gtex	Minor_Salivary_Gland	1_174431399:G:A	1_174431399	1	174431399	-0.0156034	0.00188269	1.15e-16	1.15e-14	5.64902	17	0.995251	0.000223444	0.00870061	0.979829	2.17754	16	0.999981	18	Inverse variance weighted (fixed effects)
SERPINC1	NA	ACTIVATOR	enoxaparin sodium	4	CHEMBL1201476	NA	NA	ovarian cancer	NA	gtex	Minor_Salivary_Gland	1_174431399:G:A	1_174431399	1	174431399	-0.0156034	0.00188269	1.15e-16	1.15e-14	5.64902	17	0.995251	0.000223444	0.00870061	0.979829	2.17754	16	0.999981	18	Inverse variance weighted (fixed effects)
SERPINC1	NA	ACTIVATOR	enoxaparin sodium	4	CHEMBL1201476	NA	NA	COVID-19	NA	gtex	Minor_Salivary_Gland	1_174431399:G:A	1_174431399	1	174431399	-0.0156034	0.00188269	1.15e-16	1.15e-14	5.64902	17	0.995251	0.000223444	0.00870061	0.979829	2.17754	16	0.999981	18	Inverse variance weighted (fixed effects)
SERPINC1	NA	ACTIVATOR	tinzaparin sodium	4	CHEMBL1201414	DB06822	CHEMBL1201414	Thromboembolism	NA	gtex	Artery_Tibial	1_173913592:T:C	1_173913592	1	173913592	-0.0156034	0.00188269	1.15e-16	1.15e-14	5.64902	17	0.995251	0.000223444	0.00870061	0.979829	2.17754	16	0.999981	18	Inverse variance weighted (fixed effects)
SERPINC1	NA	ACTIVATOR	tinzaparin sodium	4	CHEMBL1201414	DB06822	CHEMBL1201414	Ischemic stroke	NA	gtex	Artery_Tibial	1_173913592:T:C	1_173913592	1	173913592	-0.0156034	0.00188269	1.15e-16	1.15e-14	5.64902	17	0.995251	0.000223444	0.00870061	0.979829	2.17754	16	0.999981	18	Inverse variance weighted (fixed effects)
SERPINC1	NA	ACTIVATOR	tinzaparin sodium	4	CHEMBL1201414	DB06822	CHEMBL1201414	Recurrent thrombophlebitis	NA	gtex	Artery_Tibial	1_173913592:T:C	1_173913592	1	173913592	-0.0156034	0.00188269	1.15e-16	1.15e-14	5.64902	17	0.995251	0.000223444	0.00870061	0.979829	2.17754	16	0.999981	18	Inverse variance weighted (fixed effects)
SERPINC1	NA	ACTIVATOR	tinzaparin sodium	4	CHEMBL1201414	DB06822	CHEMBL1201414	deep vein thrombosis	I82	gtex	Artery_Tibial	1_173913592:T:C	1_173913592	1	173913592	-0.0156034	0.00188269	1.15e-16	1.15e-14	5.64902	17	0.995251	0.000223444	0.00870061	0.979829	2.17754	16	0.999981	18	Inverse variance weighted (fixed effects)
SERPINC1	NA	ACTIVATOR	tinzaparin sodium	4	CHEMBL1201414	DB06822	CHEMBL1201414	non-small cell lung carcinoma	NA	gtex	Artery_Tibial	1_173913592:T:C	1_173913592	1	173913592	-0.0156034	0.00188269	1.15e-16	1.15e-14	5.64902	17	0.995251	0.000223444	0.00870061	0.979829	2.17754	16	0.999981	18	Inverse variance weighted (fixed effects)
SERPINC1	Positive modulator	ACTIVATOR	tinzaparin	4	CHEMBL1201414	DB06822	CHEMBL1201414	deep vein thrombosis	CUSTOM_VTE	gtex	Artery_Tibial	1_173913592:T:C	1_173913592	1	173913592	-0.0156034	0.00188269	1.15e-16	1.15e-14	5.64902	17	0.995251	0.000223444	0.00870061	0.979829	2.17754	16	0.999981	18	Inverse variance weighted (fixed effects)
SERPINC1	Positive modulator	ACTIVATOR	tinzaparin	4	CHEMBL1201414	DB06822	CHEMBL1201414	deep vein thrombosis	I82	gtex	Artery_Tibial	1_173913592:T:C	1_173913592	1	173913592	-0.0156034	0.00188269	1.15e-16	1.15e-14	5.64902	17	0.995251	0.000223444	0.00870061	0.979829	2.17754	16	0.999981	18	Inverse variance weighted (fixed effects)
SERPINC1	Positive modulator	ACTIVATOR	danaparoid sodium	4	CHEMBL1201534	NA	CHEMBL1201534	Thrombocytopenia	D69	gtex	Artery_Tibial	1_173913592:T:C	1_173913592	1	173913592	-0.0156034	0.00188269	1.15e-16	1.15e-14	5.64902	17	0.995251	0.000223444	0.00870061	0.979829	2.17754	16	0.999981	18	Inverse variance weighted (fixed effects)
SERPINC1	Positive modulator	ACTIVATOR	danaparoid sodium	4	CHEMBL1201534	NA	CHEMBL1201534	Recurrent thrombophlebitis	NA	gtex	Artery_Tibial	1_173913592:T:C	1_173913592	1	173913592	-0.0156034	0.00188269	1.15e-16	1.15e-14	5.64902	17	0.995251	0.000223444	0.00870061	0.979829	2.17754	16	0.999981	18	Inverse variance weighted (fixed effects)
SERPINC1	Positive modulator	ACTIVATOR	heparin sodium	4	CHEMBL1201657	NA	CHEMBL1201657	stroke	I63	gtex	Artery_Tibial	1_173913592:T:C	1_173913592	1	173913592	-0.0156034	0.00188269	1.15e-16	1.15e-14	5.64902	17	0.995251	0.000223444	0.00870061	0.979829	2.17754	16	0.999981	18	Inverse variance weighted (fixed effects)
SERPINC1	Positive modulator	ACTIVATOR	heparin sodium	4	CHEMBL1201657	NA	CHEMBL1201657	angina pectoris	CUSTOM_CAD	gtex	Artery_Tibial	1_173913592:T:C	1_173913592	1	173913592	-0.0156034	0.00188269	1.15e-16	1.15e-14	5.64902	17	0.995251	0.000223444	0.00870061	0.979829	2.17754	16	0.999981	18	Inverse variance weighted (fixed effects)
SERPINC1	Positive modulator	ACTIVATOR	heparin sodium	4	CHEMBL1201657	NA	CHEMBL1201657	deep vein thrombosis	I82	gtex	Artery_Tibial	1_173913592:T:C	1_173913592	1	173913592	-0.0156034	0.00188269	1.15e-16	1.15e-14	5.64902	17	0.995251	0.000223444	0.00870061	0.979829	2.17754	16	0.999981	18	Inverse variance weighted (fixed effects)
SERPINC1	Positive modulator	ACTIVATOR	heparin sodium	4	CHEMBL1201657	NA	CHEMBL1201657	type 1 diabetes mellitus	E10	gtex	Artery_Tibial	1_173913592:T:C	1_173913592	1	173913592	-0.0156034	0.00188269	1.15e-16	1.15e-14	5.64902	17	0.995251	0.000223444	0.00870061	0.979829	2.17754	16	0.999981	18	Inverse variance weighted (fixed effects)
SERPINC1	Positive modulator	ACTIVATOR	heparin sodium	4	CHEMBL1201657	NA	CHEMBL1201657	deep vein thrombosis	CUSTOM_VTE	gtex	Artery_Tibial	1_173913592:T:C	1_173913592	1	173913592	-0.0156034	0.00188269	1.15e-16	1.15e-14	5.64902	17	0.995251	0.000223444	0.00870061	0.979829	2.17754	16	0.999981	18	Inverse variance weighted (fixed effects)
SERPINC1	Positive modulator	ACTIVATOR	heparin sodium	4	CHEMBL1201657	NA	CHEMBL1201657	acute myocardial infarction	I21	gtex	Artery_Tibial	1_173913592:T:C	1_173913592	1	173913592	-0.0156034	0.00188269	1.15e-16	1.15e-14	5.64902	17	0.995251	0.000223444	0.00870061	0.979829	2.17754	16	0.999981	18	Inverse variance weighted (fixed effects)
SERPINC1	Positive modulator	ACTIVATOR	heparin sodium	4	CHEMBL1201657	NA	CHEMBL1201657	acute myocardial infarction	CUSTOM_CAD	gtex	Artery_Tibial	1_173913592:T:C	1_173913592	1	173913592	-0.0156034	0.00188269	1.15e-16	1.15e-14	5.64902	17	0.995251	0.000223444	0.00870061	0.979829	2.17754	16	0.999981	18	Inverse variance weighted (fixed effects)
SERPINC1	Positive modulator	ACTIVATOR	heparin sodium	4	CHEMBL1201657	NA	CHEMBL1201657	interstitial cystitis	N30	gtex	Artery_Tibial	1_173913592:T:C	1_173913592	1	173913592	-0.0156034	0.00188269	1.15e-16	1.15e-14	5.64902	17	0.995251	0.000223444	0.00870061	0.979829	2.17754	16	0.999981	18	Inverse variance weighted (fixed effects)
SERPINC1	Positive modulator	ACTIVATOR	heparin sodium	4	CHEMBL1201657	NA	CHEMBL1201657	hip fracture	NA	gtex	Artery_Tibial	1_173913592:T:C	1_173913592	1	173913592	-0.0156034	0.00188269	1.15e-16	1.15e-14	5.64902	17	0.995251	0.000223444	0.00870061	0.979829	2.17754	16	0.999981	18	Inverse variance weighted (fixed effects)
SERPINC1	Positive modulator	ACTIVATOR	heparin sodium	4	CHEMBL1201657	NA	CHEMBL1201657	Myocardial Ischemia	I20	gtex	Artery_Tibial	1_173913592:T:C	1_173913592	1	173913592	-0.0156034	0.00188269	1.15e-16	1.15e-14	5.64902	17	0.995251	0.000223444	0.00870061	0.979829	2.17754	16	0.999981	18	Inverse variance weighted (fixed effects)
SERPINC1	Positive modulator	ACTIVATOR	heparin sodium	4	CHEMBL1201657	NA	CHEMBL1201657	kidney failure	N17	gtex	Artery_Tibial	1_173913592:T:C	1_173913592	1	173913592	-0.0156034	0.00188269	1.15e-16	1.15e-14	5.64902	17	0.995251	0.000223444	0.00870061	0.979829	2.17754	16	0.999981	18	Inverse variance weighted (fixed effects)
SERPINC1	Positive modulator	ACTIVATOR	heparin sodium	4	CHEMBL1201657	NA	CHEMBL1201657	myocardial infarction	I22	gtex	Artery_Tibial	1_173913592:T:C	1_173913592	1	173913592	-0.0156034	0.00188269	1.15e-16	1.15e-14	5.64902	17	0.995251	0.000223444	0.00870061	0.979829	2.17754	16	0.999981	18	Inverse variance weighted (fixed effects)
SERPINC1	Positive modulator	ACTIVATOR	heparin sodium	4	CHEMBL1201657	NA	CHEMBL1201657	angina pectoris	I20	gtex	Artery_Tibial	1_173913592:T:C	1_173913592	1	173913592	-0.0156034	0.00188269	1.15e-16	1.15e-14	5.64902	17	0.995251	0.000223444	0.00870061	0.979829	2.17754	16	0.999981	18	Inverse variance weighted (fixed effects)
SERPINC1	Positive modulator	ACTIVATOR	heparin sodium	4	CHEMBL1201657	NA	CHEMBL1201657	chronic kidney disease	N18	gtex	Artery_Tibial	1_173913592:T:C	1_173913592	1	173913592	-0.0156034	0.00188269	1.15e-16	1.15e-14	5.64902	17	0.995251	0.000223444	0.00870061	0.979829	2.17754	16	0.999981	18	Inverse variance weighted (fixed effects)
SERPINC1	Positive modulator	ACTIVATOR	heparin sodium	4	CHEMBL1201657	NA	CHEMBL1201657	pulmonary embolism	I26	gtex	Artery_Tibial	1_173913592:T:C	1_173913592	1	173913592	-0.0156034	0.00188269	1.15e-16	1.15e-14	5.64902	17	0.995251	0.000223444	0.00870061	0.979829	2.17754	16	0.999981	18	Inverse variance weighted (fixed effects)
SERPINC1	Positive modulator	ACTIVATOR	heparin sodium	4	CHEMBL1201657	NA	CHEMBL1201657	Venous thrombosis	CUSTOM_VTE	gtex	Artery_Tibial	1_173913592:T:C	1_173913592	1	173913592	-0.0156034	0.00188269	1.15e-16	1.15e-14	5.64902	17	0.995251	0.000223444	0.00870061	0.979829	2.17754	16	0.999981	18	Inverse variance weighted (fixed effects)
SERPINC1	Positive modulator	ACTIVATOR	heparin sodium	4	CHEMBL1201657	NA	CHEMBL1201657	Venous thrombosis	D68	gtex	Artery_Tibial	1_173913592:T:C	1_173913592	1	173913592	-0.0156034	0.00188269	1.15e-16	1.15e-14	5.64902	17	0.995251	0.000223444	0.00870061	0.979829	2.17754	16	0.999981	18	Inverse variance weighted (fixed effects)
SERPINC1	Positive modulator	ACTIVATOR	heparin sodium	4	CHEMBL1201657	NA	CHEMBL1201657	Venous thrombosis	I82	gtex	Artery_Tibial	1_173913592:T:C	1_173913592	1	173913592	-0.0156034	0.00188269	1.15e-16	1.15e-14	5.64902	17	0.995251	0.000223444	0.00870061	0.979829	2.17754	16	0.999981	18	Inverse variance weighted (fixed effects)
SERPINC1	Positive modulator	ACTIVATOR	heparin sodium	4	CHEMBL1201657	NA	CHEMBL1201657	aortic stenosis	Q23	gtex	Artery_Tibial	1_173913592:T:C	1_173913592	1	173913592	-0.0156034	0.00188269	1.15e-16	1.15e-14	5.64902	17	0.995251	0.000223444	0.00870061	0.979829	2.17754	16	0.999981	18	Inverse variance weighted (fixed effects)
SERPINC1	Positive modulator	ACTIVATOR	heparin sodium	4	CHEMBL1201657	NA	CHEMBL1201657	atrial fibrillation	I48	gtex	Artery_Tibial	1_173913592:T:C	1_173913592	1	173913592	-0.0156034	0.00188269	1.15e-16	1.15e-14	5.64902	17	0.995251	0.000223444	0.00870061	0.979829	2.17754	16	0.999981	18	Inverse variance weighted (fixed effects)
SERPINC1	Positive modulator	ACTIVATOR	heparin sodium	4	CHEMBL1201657	NA	CHEMBL1201657	cardiovascular disease	I00	gtex	Artery_Tibial	1_173913592:T:C	1_173913592	1	173913592	-0.0156034	0.00188269	1.15e-16	1.15e-14	5.64902	17	0.995251	0.000223444	0.00870061	0.979829	2.17754	16	0.999981	18	Inverse variance weighted (fixed effects)
SERPINC1	Positive modulator	ACTIVATOR	heparin sodium	4	CHEMBL1201657	NA	CHEMBL1201657	type 2 diabetes mellitus	E11	gtex	Artery_Tibial	1_173913592:T:C	1_173913592	1	173913592	-0.0156034	0.00188269	1.15e-16	1.15e-14	5.64902	17	0.995251	0.000223444	0.00870061	0.979829	2.17754	16	0.999981	18	Inverse variance weighted (fixed effects)
SERPINC1	Positive modulator	ACTIVATOR	heparin sodium	4	CHEMBL1201657	NA	CHEMBL1201657	colorectal cancer	NA	gtex	Artery_Tibial	1_173913592:T:C	1_173913592	1	173913592	-0.0156034	0.00188269	1.15e-16	1.15e-14	5.64902	17	0.995251	0.000223444	0.00870061	0.979829	2.17754	16	0.999981	18	Inverse variance weighted (fixed effects)
SERPINC1	Positive modulator	ACTIVATOR	heparin sodium	4	CHEMBL1201657	NA	CHEMBL1201657	Myocardial Ischemia	CUSTOM_CAD	gtex	Artery_Tibial	1_173913592:T:C	1_173913592	1	173913592	-0.0156034	0.00188269	1.15e-16	1.15e-14	5.64902	17	0.995251	0.000223444	0.00870061	0.979829	2.17754	16	0.999981	18	Inverse variance weighted (fixed effects)
SERPINC1	Positive modulator	ACTIVATOR	heparin sodium	4	CHEMBL1201657	NA	CHEMBL1201657	cardiovascular disease	I51	gtex	Artery_Tibial	1_173913592:T:C	1_173913592	1	173913592	-0.0156034	0.00188269	1.15e-16	1.15e-14	5.64902	17	0.995251	0.000223444	0.00870061	0.979829	2.17754	16	0.999981	18	Inverse variance weighted (fixed effects)
SERPINC1	Positive modulator	ACTIVATOR	heparin sodium	4	CHEMBL1201657	NA	CHEMBL1201657	cardiovascular disease	I99	gtex	Artery_Tibial	1_173913592:T:C	1_173913592	1	173913592	-0.0156034	0.00188269	1.15e-16	1.15e-14	5.64902	17	0.995251	0.000223444	0.00870061	0.979829	2.17754	16	0.999981	18	Inverse variance weighted (fixed effects)
SERPINC1	Positive modulator	ACTIVATOR	heparin sodium	4	CHEMBL1201657	NA	CHEMBL1201657	Thromboembolism	NA	gtex	Artery_Tibial	1_173913592:T:C	1_173913592	1	173913592	-0.0156034	0.00188269	1.15e-16	1.15e-14	5.64902	17	0.995251	0.000223444	0.00870061	0.979829	2.17754	16	0.999981	18	Inverse variance weighted (fixed effects)
SERPINC1	Positive modulator	ACTIVATOR	heparin sodium	4	CHEMBL1201657	NA	CHEMBL1201657	Renal insufficiency	N19	gtex	Artery_Tibial	1_173913592:T:C	1_173913592	1	173913592	-0.0156034	0.00188269	1.15e-16	1.15e-14	5.64902	17	0.995251	0.000223444	0.00870061	0.979829	2.17754	16	0.999981	18	Inverse variance weighted (fixed effects)
SERPINC1	Positive modulator	ACTIVATOR	heparin sodium	4	CHEMBL1201657	NA	CHEMBL1201657	Renal insufficiency	N17	gtex	Artery_Tibial	1_173913592:T:C	1_173913592	1	173913592	-0.0156034	0.00188269	1.15e-16	1.15e-14	5.64902	17	0.995251	0.000223444	0.00870061	0.979829	2.17754	16	0.999981	18	Inverse variance weighted (fixed effects)
SERPINC1	Positive modulator	ACTIVATOR	heparin sodium	4	CHEMBL1201657	NA	CHEMBL1201657	kidney failure	N19	gtex	Artery_Tibial	1_173913592:T:C	1_173913592	1	173913592	-0.0156034	0.00188269	1.15e-16	1.15e-14	5.64902	17	0.995251	0.000223444	0.00870061	0.979829	2.17754	16	0.999981	18	Inverse variance weighted (fixed effects)
SERPINC1	Positive modulator	ACTIVATOR	heparin sodium	4	CHEMBL1201657	NA	CHEMBL1201657	Acute kidney injury	N17	gtex	Artery_Tibial	1_173913592:T:C	1_173913592	1	173913592	-0.0156034	0.00188269	1.15e-16	1.15e-14	5.64902	17	0.995251	0.000223444	0.00870061	0.979829	2.17754	16	0.999981	18	Inverse variance weighted (fixed effects)
SERPINC1	Positive modulator	ACTIVATOR	heparin sodium	4	CHEMBL1201657	NA	CHEMBL1201657	venous thromboembolism	CUSTOM_VTE	gtex	Artery_Tibial	1_173913592:T:C	1_173913592	1	173913592	-0.0156034	0.00188269	1.15e-16	1.15e-14	5.64902	17	0.995251	0.000223444	0.00870061	0.979829	2.17754	16	0.999981	18	Inverse variance weighted (fixed effects)
SERPINC1	Positive modulator	ACTIVATOR	heparin sodium	4	CHEMBL1201657	NA	CHEMBL1201657	intermediate coronary syndrome	CUSTOM_CAD	gtex	Artery_Tibial	1_173913592:T:C	1_173913592	1	173913592	-0.0156034	0.00188269	1.15e-16	1.15e-14	5.64902	17	0.995251	0.000223444	0.00870061	0.979829	2.17754	16	0.999981	18	Inverse variance weighted (fixed effects)
SERPINC1	Positive modulator	ACTIVATOR	heparin sodium	4	CHEMBL1201657	NA	CHEMBL1201657	intermediate coronary syndrome	I20	gtex	Artery_Tibial	1_173913592:T:C	1_173913592	1	173913592	-0.0156034	0.00188269	1.15e-16	1.15e-14	5.64902	17	0.995251	0.000223444	0.00870061	0.979829	2.17754	16	0.999981	18	Inverse variance weighted (fixed effects)
SERPINC1	Positive modulator	ACTIVATOR	heparin sodium	4	CHEMBL1201657	NA	CHEMBL1201657	pulmonary embolism	CUSTOM_VTE	gtex	Artery_Tibial	1_173913592:T:C	1_173913592	1	173913592	-0.0156034	0.00188269	1.15e-16	1.15e-14	5.64902	17	0.995251	0.000223444	0.00870061	0.979829	2.17754	16	0.999981	18	Inverse variance weighted (fixed effects)
SERPINC1	Positive modulator	ACTIVATOR	heparin sodium	4	CHEMBL1201657	NA	CHEMBL1201657	venous thromboembolism	I74	gtex	Artery_Tibial	1_173913592:T:C	1_173913592	1	173913592	-0.0156034	0.00188269	1.15e-16	1.15e-14	5.64902	17	0.995251	0.000223444	0.00870061	0.979829	2.17754	16	0.999981	18	Inverse variance weighted (fixed effects)
SERPINC1	Positive modulator	ACTIVATOR	heparin sodium	4	CHEMBL1201657	NA	CHEMBL1201657	venous thromboembolism	I82	gtex	Artery_Tibial	1_173913592:T:C	1_173913592	1	173913592	-0.0156034	0.00188269	1.15e-16	1.15e-14	5.64902	17	0.995251	0.000223444	0.00870061	0.979829	2.17754	16	0.999981	18	Inverse variance weighted (fixed effects)
SERPINC1	Positive modulator	ACTIVATOR	heparin sodium	4	CHEMBL1201657	NA	CHEMBL1201657	thrombotic disease	NA	gtex	Artery_Tibial	1_173913592:T:C	1_173913592	1	173913592	-0.0156034	0.00188269	1.15e-16	1.15e-14	5.64902	17	0.995251	0.000223444	0.00870061	0.979829	2.17754	16	0.999981	18	Inverse variance weighted (fixed effects)
SERPINC1	Positive modulator	ACTIVATOR	heparin sodium	4	CHEMBL1201657	NA	CHEMBL1201657	coronary artery disease	I25	gtex	Artery_Tibial	1_173913592:T:C	1_173913592	1	173913592	-0.0156034	0.00188269	1.15e-16	1.15e-14	5.64902	17	0.995251	0.000223444	0.00870061	0.979829	2.17754	16	0.999981	18	Inverse variance weighted (fixed effects)
SERPINC1	Positive modulator	ACTIVATOR	heparin sodium	4	CHEMBL1201657	NA	CHEMBL1201657	coronary artery disease	I20	gtex	Artery_Tibial	1_173913592:T:C	1_173913592	1	173913592	-0.0156034	0.00188269	1.15e-16	1.15e-14	5.64902	17	0.995251	0.000223444	0.00870061	0.979829	2.17754	16	0.999981	18	Inverse variance weighted (fixed effects)
SERPINC1	Positive modulator	ACTIVATOR	heparin sodium	4	CHEMBL1201657	NA	CHEMBL1201657	coronary artery disease	CUSTOM_CAD	gtex	Artery_Tibial	1_173913592:T:C	1_173913592	1	173913592	-0.0156034	0.00188269	1.15e-16	1.15e-14	5.64902	17	0.995251	0.000223444	0.00870061	0.979829	2.17754	16	0.999981	18	Inverse variance weighted (fixed effects)
SERPINC1	Positive modulator	ACTIVATOR	heparin sodium	4	CHEMBL1201657	NA	CHEMBL1201657	hemorrhagic disease	D69	gtex	Artery_Tibial	1_173913592:T:C	1_173913592	1	173913592	-0.0156034	0.00188269	1.15e-16	1.15e-14	5.64902	17	0.995251	0.000223444	0.00870061	0.979829	2.17754	16	0.999981	18	Inverse variance weighted (fixed effects)
SERPINC1	Positive modulator	ACTIVATOR	heparin sodium	4	CHEMBL1201657	NA	CHEMBL1201657	hemorrhage	R58	gtex	Artery_Tibial	1_173913592:T:C	1_173913592	1	173913592	-0.0156034	0.00188269	1.15e-16	1.15e-14	5.64902	17	0.995251	0.000223444	0.00870061	0.979829	2.17754	16	0.999981	18	Inverse variance weighted (fixed effects)
SERPINC1	Positive modulator	ACTIVATOR	heparin sodium	4	CHEMBL1201657	NA	CHEMBL1201657	hemorrhage	R04	gtex	Artery_Tibial	1_173913592:T:C	1_173913592	1	173913592	-0.0156034	0.00188269	1.15e-16	1.15e-14	5.64902	17	0.995251	0.000223444	0.00870061	0.979829	2.17754	16	0.999981	18	Inverse variance weighted (fixed effects)
SERPINC1	Positive modulator	ACTIVATOR	heparin sodium	4	CHEMBL1201657	NA	CHEMBL1201657	chronic renal failure syndrome	NA	gtex	Artery_Tibial	1_173913592:T:C	1_173913592	1	173913592	-0.0156034	0.00188269	1.15e-16	1.15e-14	5.64902	17	0.995251	0.000223444	0.00870061	0.979829	2.17754	16	0.999981	18	Inverse variance weighted (fixed effects)
SERPINC1	Positive modulator	ACTIVATOR	heparin sodium	4	CHEMBL1201657	NA	CHEMBL1201657	myocardial infarction	I21	gtex	Artery_Tibial	1_173913592:T:C	1_173913592	1	173913592	-0.0156034	0.00188269	1.15e-16	1.15e-14	5.64902	17	0.995251	0.000223444	0.00870061	0.979829	2.17754	16	0.999981	18	Inverse variance weighted (fixed effects)
SERPINC1	Positive modulator	ACTIVATOR	heparin sodium	4	CHEMBL1201657	NA	CHEMBL1201657	myocardial infarction	CUSTOM_CAD	gtex	Artery_Tibial	1_173913592:T:C	1_173913592	1	173913592	-0.0156034	0.00188269	1.15e-16	1.15e-14	5.64902	17	0.995251	0.000223444	0.00870061	0.979829	2.17754	16	0.999981	18	Inverse variance weighted (fixed effects)
SERPINC1	Positive modulator	ACTIVATOR	heparin sodium	4	CHEMBL1201657	NA	CHEMBL1201657	infertility	N97	gtex	Artery_Tibial	1_173913592:T:C	1_173913592	1	173913592	-0.0156034	0.00188269	1.15e-16	1.15e-14	5.64902	17	0.995251	0.000223444	0.00870061	0.979829	2.17754	16	0.999981	18	Inverse variance weighted (fixed effects)
SERPINC1	Positive modulator	ACTIVATOR	heparin sodium	4	CHEMBL1201657	NA	CHEMBL1201657	heart disease	I51	gtex	Artery_Tibial	1_173913592:T:C	1_173913592	1	173913592	-0.0156034	0.00188269	1.15e-16	1.15e-14	5.64902	17	0.995251	0.000223444	0.00870061	0.979829	2.17754	16	0.999981	18	Inverse variance weighted (fixed effects)
SERPINC1	Positive modulator	ACTIVATOR	heparin sodium	4	CHEMBL1201657	NA	CHEMBL1201657	heart disease	I24	gtex	Artery_Tibial	1_173913592:T:C	1_173913592	1	173913592	-0.0156034	0.00188269	1.15e-16	1.15e-14	5.64902	17	0.995251	0.000223444	0.00870061	0.979829	2.17754	16	0.999981	18	Inverse variance weighted (fixed effects)
SERPINC1	Positive modulator	ACTIVATOR	heparin sodium	4	CHEMBL1201657	NA	CHEMBL1201657	heart disease	CUSTOM_CAD	gtex	Artery_Tibial	1_173913592:T:C	1_173913592	1	173913592	-0.0156034	0.00188269	1.15e-16	1.15e-14	5.64902	17	0.995251	0.000223444	0.00870061	0.979829	2.17754	16	0.999981	18	Inverse variance weighted (fixed effects)
SERPINC1	Positive modulator	ACTIVATOR	heparin sodium	4	CHEMBL1201657	NA	CHEMBL1201657	bacteriemia	R78	gtex	Artery_Tibial	1_173913592:T:C	1_173913592	1	173913592	-0.0156034	0.00188269	1.15e-16	1.15e-14	5.64902	17	0.995251	0.000223444	0.00870061	0.979829	2.17754	16	0.999981	18	Inverse variance weighted (fixed effects)
SERPINC1	Positive modulator	ACTIVATOR	heparin sodium	4	CHEMBL1201657	NA	CHEMBL1201657	coronary artery disease	K76	gtex	Artery_Tibial	1_173913592:T:C	1_173913592	1	173913592	-0.0156034	0.00188269	1.15e-16	1.15e-14	5.64902	17	0.995251	0.000223444	0.00870061	0.979829	2.17754	16	0.999981	18	Inverse variance weighted (fixed effects)
SERPINC1	Positive modulator	ACTIVATOR	heparin sodium	4	CHEMBL1201657	NA	CHEMBL1201657	aortic stenosis	I35	gtex	Artery_Tibial	1_173913592:T:C	1_173913592	1	173913592	-0.0156034	0.00188269	1.15e-16	1.15e-14	5.64902	17	0.995251	0.000223444	0.00870061	0.979829	2.17754	16	0.999981	18	Inverse variance weighted (fixed effects)
SERPINC1	Positive modulator	ACTIVATOR	heparin sodium	4	CHEMBL1201657	NA	CHEMBL1201657	subarachnoid hemorrhage	I60	gtex	Artery_Tibial	1_173913592:T:C	1_173913592	1	173913592	-0.0156034	0.00188269	1.15e-16	1.15e-14	5.64902	17	0.995251	0.000223444	0.00870061	0.979829	2.17754	16	0.999981	18	Inverse variance weighted (fixed effects)
SERPINC1	Positive modulator	ACTIVATOR	heparin sodium	4	CHEMBL1201657	NA	CHEMBL1201657	subarachnoid hemorrhage	CUSTOM_STROKE	gtex	Artery_Tibial	1_173913592:T:C	1_173913592	1	173913592	-0.0156034	0.00188269	1.15e-16	1.15e-14	5.64902	17	0.995251	0.000223444	0.00870061	0.979829	2.17754	16	0.999981	18	Inverse variance weighted (fixed effects)
SERPINC1	Positive modulator	ACTIVATOR	heparin sodium	4	CHEMBL1201657	NA	CHEMBL1201657	stroke	CUSTOM_STROKE	gtex	Artery_Tibial	1_173913592:T:C	1_173913592	1	173913592	-0.0156034	0.00188269	1.15e-16	1.15e-14	5.64902	17	0.995251	0.000223444	0.00870061	0.979829	2.17754	16	0.999981	18	Inverse variance weighted (fixed effects)
SERPINC1	Positive modulator	ACTIVATOR	heparin calcium	4	CHEMBL1201513	NA	CHEMBL1201513	habitual abortion	N96	gtex	Artery_Tibial	1_173913592:T:C	1_173913592	1	173913592	-0.0156034	0.00188269	1.15e-16	1.15e-14	5.64902	17	0.995251	0.000223444	0.00870061	0.979829	2.17754	16	0.999981	18	Inverse variance weighted (fixed effects)
SERPINC1	Positive modulator	ACTIVATOR	fondaparinux sodium	4	CHEMBL1200644	NA	CHEMBL1200644	venous thromboembolism	I74	gtex	Artery_Tibial	1_173913592:T:C	1_173913592	1	173913592	-0.0156034	0.00188269	1.15e-16	1.15e-14	5.64902	17	0.995251	0.000223444	0.00870061	0.979829	2.17754	16	0.999981	18	Inverse variance weighted (fixed effects)
SERPINC1	Positive modulator	ACTIVATOR	fondaparinux sodium	4	CHEMBL1200644	NA	CHEMBL1200644	venous thromboembolism	CUSTOM_VTE	gtex	Artery_Tibial	1_173913592:T:C	1_173913592	1	173913592	-0.0156034	0.00188269	1.15e-16	1.15e-14	5.64902	17	0.995251	0.000223444	0.00870061	0.979829	2.17754	16	0.999981	18	Inverse variance weighted (fixed effects)
SERPINC1	Positive modulator	ACTIVATOR	fondaparinux sodium	4	CHEMBL1200644	NA	CHEMBL1200644	intermediate coronary syndrome	I20	gtex	Artery_Tibial	1_173913592:T:C	1_173913592	1	173913592	-0.0156034	0.00188269	1.15e-16	1.15e-14	5.64902	17	0.995251	0.000223444	0.00870061	0.979829	2.17754	16	0.999981	18	Inverse variance weighted (fixed effects)
SERPINC1	Positive modulator	ACTIVATOR	fondaparinux sodium	4	CHEMBL1200644	NA	CHEMBL1200644	intermediate coronary syndrome	CUSTOM_CAD	gtex	Artery_Tibial	1_173913592:T:C	1_173913592	1	173913592	-0.0156034	0.00188269	1.15e-16	1.15e-14	5.64902	17	0.995251	0.000223444	0.00870061	0.979829	2.17754	16	0.999981	18	Inverse variance weighted (fixed effects)
SERPINC1	Positive modulator	ACTIVATOR	fondaparinux sodium	4	CHEMBL1200644	NA	CHEMBL1200644	myocardial infarction	CUSTOM_CAD	gtex	Artery_Tibial	1_173913592:T:C	1_173913592	1	173913592	-0.0156034	0.00188269	1.15e-16	1.15e-14	5.64902	17	0.995251	0.000223444	0.00870061	0.979829	2.17754	16	0.999981	18	Inverse variance weighted (fixed effects)
SERPINC1	Positive modulator	ACTIVATOR	fondaparinux sodium	4	CHEMBL1200644	NA	CHEMBL1200644	myocardial infarction	I22	gtex	Artery_Tibial	1_173913592:T:C	1_173913592	1	173913592	-0.0156034	0.00188269	1.15e-16	1.15e-14	5.64902	17	0.995251	0.000223444	0.00870061	0.979829	2.17754	16	0.999981	18	Inverse variance weighted (fixed effects)
SERPINC1	Positive modulator	ACTIVATOR	fondaparinux sodium	4	CHEMBL1200644	NA	CHEMBL1200644	pulmonary embolism	CUSTOM_VTE	gtex	Artery_Tibial	1_173913592:T:C	1_173913592	1	173913592	-0.0156034	0.00188269	1.15e-16	1.15e-14	5.64902	17	0.995251	0.000223444	0.00870061	0.979829	2.17754	16	0.999981	18	Inverse variance weighted (fixed effects)
SERPINC1	Positive modulator	ACTIVATOR	fondaparinux sodium	4	CHEMBL1200644	NA	CHEMBL1200644	venous thromboembolism	I82	gtex	Artery_Tibial	1_173913592:T:C	1_173913592	1	173913592	-0.0156034	0.00188269	1.15e-16	1.15e-14	5.64902	17	0.995251	0.000223444	0.00870061	0.979829	2.17754	16	0.999981	18	Inverse variance weighted (fixed effects)
SERPINC1	Positive modulator	ACTIVATOR	fondaparinux sodium	4	CHEMBL1200644	NA	CHEMBL1200644	myocardial infarction	I21	gtex	Artery_Tibial	1_173913592:T:C	1_173913592	1	173913592	-0.0156034	0.00188269	1.15e-16	1.15e-14	5.64902	17	0.995251	0.000223444	0.00870061	0.979829	2.17754	16	0.999981	18	Inverse variance weighted (fixed effects)
SERPINC1	Positive modulator	ACTIVATOR	fondaparinux sodium	4	CHEMBL1200644	NA	CHEMBL1200644	pulmonary embolism	I26	gtex	Artery_Tibial	1_173913592:T:C	1_173913592	1	173913592	-0.0156034	0.00188269	1.15e-16	1.15e-14	5.64902	17	0.995251	0.000223444	0.00870061	0.979829	2.17754	16	0.999981	18	Inverse variance weighted (fixed effects)
SERPINC1	Positive modulator	ACTIVATOR	fondaparinux sodium	4	CHEMBL1200644	NA	CHEMBL1200644	Venous thrombosis	I82	gtex	Artery_Tibial	1_173913592:T:C	1_173913592	1	173913592	-0.0156034	0.00188269	1.15e-16	1.15e-14	5.64902	17	0.995251	0.000223444	0.00870061	0.979829	2.17754	16	0.999981	18	Inverse variance weighted (fixed effects)
SERPINC1	Positive modulator	ACTIVATOR	fondaparinux sodium	4	CHEMBL1200644	NA	CHEMBL1200644	deep vein thrombosis	I82	gtex	Artery_Tibial	1_173913592:T:C	1_173913592	1	173913592	-0.0156034	0.00188269	1.15e-16	1.15e-14	5.64902	17	0.995251	0.000223444	0.00870061	0.979829	2.17754	16	0.999981	18	Inverse variance weighted (fixed effects)
SERPINC1	Positive modulator	ACTIVATOR	fondaparinux sodium	4	CHEMBL1200644	NA	CHEMBL1200644	deep vein thrombosis	CUSTOM_VTE	gtex	Artery_Tibial	1_173913592:T:C	1_173913592	1	173913592	-0.0156034	0.00188269	1.15e-16	1.15e-14	5.64902	17	0.995251	0.000223444	0.00870061	0.979829	2.17754	16	0.999981	18	Inverse variance weighted (fixed effects)
SERPINC1	Positive modulator	ACTIVATOR	fondaparinux sodium	4	CHEMBL1200644	NA	CHEMBL1200644	Venous thrombosis	CUSTOM_VTE	gtex	Artery_Tibial	1_173913592:T:C	1_173913592	1	173913592	-0.0156034	0.00188269	1.15e-16	1.15e-14	5.64902	17	0.995251	0.000223444	0.00870061	0.979829	2.17754	16	0.999981	18	Inverse variance weighted (fixed effects)
SERPINC1	Positive modulator	ACTIVATOR	fondaparinux sodium	4	CHEMBL1200644	NA	CHEMBL1200644	Thromboembolism	NA	gtex	Artery_Tibial	1_173913592:T:C	1_173913592	1	173913592	-0.0156034	0.00188269	1.15e-16	1.15e-14	5.64902	17	0.995251	0.000223444	0.00870061	0.979829	2.17754	16	0.999981	18	Inverse variance weighted (fixed effects)
SERPINC1	Positive modulator	ACTIVATOR	fondaparinux sodium	4	CHEMBL1200644	NA	CHEMBL1200644	Venous thrombosis	D68	gtex	Artery_Tibial	1_173913592:T:C	1_173913592	1	173913592	-0.0156034	0.00188269	1.15e-16	1.15e-14	5.64902	17	0.995251	0.000223444	0.00870061	0.979829	2.17754	16	0.999981	18	Inverse variance weighted (fixed effects)
SERPINC1	Positive modulator	ACTIVATOR	nadroparin calcium	4	CHEMBL2109204	NA	CHEMBL2109204	venous thromboembolism	CUSTOM_VTE	gtex	Artery_Tibial	1_173913592:T:C	1_173913592	1	173913592	-0.0156034	0.00188269	1.15e-16	1.15e-14	5.64902	17	0.995251	0.000223444	0.00870061	0.979829	2.17754	16	0.999981	18	Inverse variance weighted (fixed effects)
SERPINC1	Positive modulator	ACTIVATOR	nadroparin calcium	4	CHEMBL2109204	NA	CHEMBL2109204	Venous thrombosis	D68	gtex	Artery_Tibial	1_173913592:T:C	1_173913592	1	173913592	-0.0156034	0.00188269	1.15e-16	1.15e-14	5.64902	17	0.995251	0.000223444	0.00870061	0.979829	2.17754	16	0.999981	18	Inverse variance weighted (fixed effects)
SERPINC1	Positive modulator	ACTIVATOR	nadroparin calcium	4	CHEMBL2109204	NA	CHEMBL2109204	Venous thrombosis	CUSTOM_VTE	gtex	Artery_Tibial	1_173913592:T:C	1_173913592	1	173913592	-0.0156034	0.00188269	1.15e-16	1.15e-14	5.64902	17	0.995251	0.000223444	0.00870061	0.979829	2.17754	16	0.999981	18	Inverse variance weighted (fixed effects)
SERPINC1	Positive modulator	ACTIVATOR	nadroparin calcium	4	CHEMBL2109204	NA	CHEMBL2109204	deep vein thrombosis	CUSTOM_VTE	gtex	Artery_Tibial	1_173913592:T:C	1_173913592	1	173913592	-0.0156034	0.00188269	1.15e-16	1.15e-14	5.64902	17	0.995251	0.000223444	0.00870061	0.979829	2.17754	16	0.999981	18	Inverse variance weighted (fixed effects)
SERPINC1	Positive modulator	ACTIVATOR	nadroparin calcium	4	CHEMBL2109204	NA	CHEMBL2109204	deep vein thrombosis	I82	gtex	Artery_Tibial	1_173913592:T:C	1_173913592	1	173913592	-0.0156034	0.00188269	1.15e-16	1.15e-14	5.64902	17	0.995251	0.000223444	0.00870061	0.979829	2.17754	16	0.999981	18	Inverse variance weighted (fixed effects)
SERPINC1	Positive modulator	ACTIVATOR	nadroparin calcium	4	CHEMBL2109204	NA	CHEMBL2109204	thrombophilia	D68	gtex	Artery_Tibial	1_173913592:T:C	1_173913592	1	173913592	-0.0156034	0.00188269	1.15e-16	1.15e-14	5.64902	17	0.995251	0.000223444	0.00870061	0.979829	2.17754	16	0.999981	18	Inverse variance weighted (fixed effects)
SERPINC1	Positive modulator	ACTIVATOR	nadroparin calcium	4	CHEMBL2109204	NA	CHEMBL2109204	venous thromboembolism	I82	gtex	Artery_Tibial	1_173913592:T:C	1_173913592	1	173913592	-0.0156034	0.00188269	1.15e-16	1.15e-14	5.64902	17	0.995251	0.000223444	0.00870061	0.979829	2.17754	16	0.999981	18	Inverse variance weighted (fixed effects)
SERPINC1	Positive modulator	ACTIVATOR	nadroparin calcium	4	CHEMBL2109204	NA	CHEMBL2109204	venous thromboembolism	I74	gtex	Artery_Tibial	1_173913592:T:C	1_173913592	1	173913592	-0.0156034	0.00188269	1.15e-16	1.15e-14	5.64902	17	0.995251	0.000223444	0.00870061	0.979829	2.17754	16	0.999981	18	Inverse variance weighted (fixed effects)
SERPINC1	Positive modulator	ACTIVATOR	nadroparin calcium	4	CHEMBL2109204	NA	CHEMBL2109204	Recurrent thrombophlebitis	NA	gtex	Artery_Tibial	1_173913592:T:C	1_173913592	1	173913592	-0.0156034	0.00188269	1.15e-16	1.15e-14	5.64902	17	0.995251	0.000223444	0.00870061	0.979829	2.17754	16	0.999981	18	Inverse variance weighted (fixed effects)
SERPINC1	Positive modulator	ACTIVATOR	nadroparin calcium	4	CHEMBL2109204	NA	CHEMBL2109204	lung cancer	NA	gtex	Artery_Tibial	1_173913592:T:C	1_173913592	1	173913592	-0.0156034	0.00188269	1.15e-16	1.15e-14	5.64902	17	0.995251	0.000223444	0.00870061	0.979829	2.17754	16	0.999981	18	Inverse variance weighted (fixed effects)
SERPINC1	Positive modulator	ACTIVATOR	nadroparin calcium	4	CHEMBL2109204	NA	CHEMBL2109204	cancer	NA	gtex	Artery_Tibial	1_173913592:T:C	1_173913592	1	173913592	-0.0156034	0.00188269	1.15e-16	1.15e-14	5.64902	17	0.995251	0.000223444	0.00870061	0.979829	2.17754	16	0.999981	18	Inverse variance weighted (fixed effects)
SERPINC1	Positive modulator	ACTIVATOR	nadroparin calcium	4	CHEMBL2109204	NA	CHEMBL2109204	Venous thrombosis	I82	gtex	Artery_Tibial	1_173913592:T:C	1_173913592	1	173913592	-0.0156034	0.00188269	1.15e-16	1.15e-14	5.64902	17	0.995251	0.000223444	0.00870061	0.979829	2.17754	16	0.999981	18	Inverse variance weighted (fixed effects)
SERPINC1	Positive modulator	ACTIVATOR	heparin	4	CHEMBL4650299	DB01109	CHEMBL4650299	injury	NA	gtex	Artery_Tibial	1_173913592:T:C	1_173913592	1	173913592	-0.0156034	0.00188269	1.15e-16	1.15e-14	5.64902	17	0.995251	0.000223444	0.00870061	0.979829	2.17754	16	0.999981	18	Inverse variance weighted (fixed effects)
SERPINC1	Positive modulator	ACTIVATOR	heparin	4	CHEMBL4650299	DB01109	CHEMBL4650299	Sepsis	NA	gtex	Artery_Tibial	1_173913592:T:C	1_173913592	1	173913592	-0.0156034	0.00188269	1.15e-16	1.15e-14	5.64902	17	0.995251	0.000223444	0.00870061	0.979829	2.17754	16	0.999981	18	Inverse variance weighted (fixed effects)
SERPINC1	Positive modulator	ACTIVATOR	heparin	4	CHEMBL4650299	DB01109	CHEMBL4650299	thrombotic disease	NA	gtex	Artery_Tibial	1_173913592:T:C	1_173913592	1	173913592	-0.0156034	0.00188269	1.15e-16	1.15e-14	5.64902	17	0.995251	0.000223444	0.00870061	0.979829	2.17754	16	0.999981	18	Inverse variance weighted (fixed effects)
SERPINC1	Positive modulator	ACTIVATOR	heparin	4	CHEMBL4650299	DB01109	CHEMBL4650299	burn	NA	gtex	Artery_Tibial	1_173913592:T:C	1_173913592	1	173913592	-0.0156034	0.00188269	1.15e-16	1.15e-14	5.64902	17	0.995251	0.000223444	0.00870061	0.979829	2.17754	16	0.999981	18	Inverse variance weighted (fixed effects)
SERPINC1	Positive modulator	ACTIVATOR	heparin	4	CHEMBL4650299	DB01109	CHEMBL4650299	type 1 diabetes mellitus	E10	gtex	Artery_Tibial	1_173913592:T:C	1_173913592	1	173913592	-0.0156034	0.00188269	1.15e-16	1.15e-14	5.64902	17	0.995251	0.000223444	0.00870061	0.979829	2.17754	16	0.999981	18	Inverse variance weighted (fixed effects)
SERPINC1	Positive modulator	ACTIVATOR	heparin	4	CHEMBL4650299	DB01109	CHEMBL4650299	severe acute respiratory syndrome	NA	gtex	Artery_Tibial	1_173913592:T:C	1_173913592	1	173913592	-0.0156034	0.00188269	1.15e-16	1.15e-14	5.64902	17	0.995251	0.000223444	0.00870061	0.979829	2.17754	16	0.999981	18	Inverse variance weighted (fixed effects)
SERPINC1	Positive modulator	ACTIVATOR	heparin	4	CHEMBL4650299	DB01109	CHEMBL4650299	Myocardial Ischemia	I20	gtex	Artery_Tibial	1_173913592:T:C	1_173913592	1	173913592	-0.0156034	0.00188269	1.15e-16	1.15e-14	5.64902	17	0.995251	0.000223444	0.00870061	0.979829	2.17754	16	0.999981	18	Inverse variance weighted (fixed effects)
SERPINC1	Positive modulator	ACTIVATOR	heparin	4	CHEMBL4650299	DB01109	CHEMBL4650299	deep vein thrombosis	I82	gtex	Artery_Tibial	1_173913592:T:C	1_173913592	1	173913592	-0.0156034	0.00188269	1.15e-16	1.15e-14	5.64902	17	0.995251	0.000223444	0.00870061	0.979829	2.17754	16	0.999981	18	Inverse variance weighted (fixed effects)
SERPINC1	Positive modulator	ACTIVATOR	heparin	4	CHEMBL4650299	DB01109	CHEMBL4650299	myocardial infarction	I22	gtex	Artery_Tibial	1_173913592:T:C	1_173913592	1	173913592	-0.0156034	0.00188269	1.15e-16	1.15e-14	5.64902	17	0.995251	0.000223444	0.00870061	0.979829	2.17754	16	0.999981	18	Inverse variance weighted (fixed effects)
SERPINC1	Positive modulator	ACTIVATOR	heparin	4	CHEMBL4650299	DB01109	CHEMBL4650299	aortic stenosis	Q23	gtex	Artery_Tibial	1_173913592:T:C	1_173913592	1	173913592	-0.0156034	0.00188269	1.15e-16	1.15e-14	5.64902	17	0.995251	0.000223444	0.00870061	0.979829	2.17754	16	0.999981	18	Inverse variance weighted (fixed effects)
SERPINC1	Positive modulator	ACTIVATOR	heparin	4	CHEMBL4650299	DB01109	CHEMBL4650299	Recurrent thrombophlebitis	NA	gtex	Artery_Tibial	1_173913592:T:C	1_173913592	1	173913592	-0.0156034	0.00188269	1.15e-16	1.15e-14	5.64902	17	0.995251	0.000223444	0.00870061	0.979829	2.17754	16	0.999981	18	Inverse variance weighted (fixed effects)
SERPINC1	Positive modulator	ACTIVATOR	heparin	4	CHEMBL4650299	DB01109	CHEMBL4650299	ST Elevation Myocardial Infarction	NA	gtex	Artery_Tibial	1_173913592:T:C	1_173913592	1	173913592	-0.0156034	0.00188269	1.15e-16	1.15e-14	5.64902	17	0.995251	0.000223444	0.00870061	0.979829	2.17754	16	0.999981	18	Inverse variance weighted (fixed effects)
SERPINC1	Positive modulator	ACTIVATOR	heparin	4	CHEMBL4650299	DB01109	CHEMBL4650299	infertility	N97	gtex	Artery_Tibial	1_173913592:T:C	1_173913592	1	173913592	-0.0156034	0.00188269	1.15e-16	1.15e-14	5.64902	17	0.995251	0.000223444	0.00870061	0.979829	2.17754	16	0.999981	18	Inverse variance weighted (fixed effects)
SERPINC1	Positive modulator	ACTIVATOR	heparin	4	CHEMBL4650299	DB01109	CHEMBL4650299	Renal insufficiency	N19	gtex	Artery_Tibial	1_173913592:T:C	1_173913592	1	173913592	-0.0156034	0.00188269	1.15e-16	1.15e-14	5.64902	17	0.995251	0.000223444	0.00870061	0.979829	2.17754	16	0.999981	18	Inverse variance weighted (fixed effects)
SERPINC1	Positive modulator	ACTIVATOR	heparin	4	CHEMBL4650299	DB01109	CHEMBL4650299	pregnancy	NA	gtex	Artery_Tibial	1_173913592:T:C	1_173913592	1	173913592	-0.0156034	0.00188269	1.15e-16	1.15e-14	5.64902	17	0.995251	0.000223444	0.00870061	0.979829	2.17754	16	0.999981	18	Inverse variance weighted (fixed effects)
SERPINC1	Positive modulator	ACTIVATOR	heparin	4	CHEMBL4650299	DB01109	CHEMBL4650299	eye disease	H44	gtex	Artery_Tibial	1_173913592:T:C	1_173913592	1	173913592	-0.0156034	0.00188269	1.15e-16	1.15e-14	5.64902	17	0.995251	0.000223444	0.00870061	0.979829	2.17754	16	0.999981	18	Inverse variance weighted (fixed effects)
SERPINC1	Positive modulator	ACTIVATOR	heparin	4	CHEMBL4650299	DB01109	CHEMBL4650299	Thromboembolism	NA	gtex	Artery_Tibial	1_173913592:T:C	1_173913592	1	173913592	-0.0156034	0.00188269	1.15e-16	1.15e-14	5.64902	17	0.995251	0.000223444	0.00870061	0.979829	2.17754	16	0.999981	18	Inverse variance weighted (fixed effects)
SERPINC1	Positive modulator	ACTIVATOR	heparin	4	CHEMBL4650299	DB01109	CHEMBL4650299	acute myocardial infarction	I21	gtex	Artery_Tibial	1_173913592:T:C	1_173913592	1	173913592	-0.0156034	0.00188269	1.15e-16	1.15e-14	5.64902	17	0.995251	0.000223444	0.00870061	0.979829	2.17754	16	0.999981	18	Inverse variance weighted (fixed effects)
SERPINC1	Positive modulator	ACTIVATOR	heparin	4	CHEMBL4650299	DB01109	CHEMBL4650299	intermediate coronary syndrome	I20	gtex	Artery_Tibial	1_173913592:T:C	1_173913592	1	173913592	-0.0156034	0.00188269	1.15e-16	1.15e-14	5.64902	17	0.995251	0.000223444	0.00870061	0.979829	2.17754	16	0.999981	18	Inverse variance weighted (fixed effects)
SERPINC1	Positive modulator	ACTIVATOR	heparin	4	CHEMBL4650299	DB01109	CHEMBL4650299	kidney failure	N19	gtex	Artery_Tibial	1_173913592:T:C	1_173913592	1	173913592	-0.0156034	0.00188269	1.15e-16	1.15e-14	5.64902	17	0.995251	0.000223444	0.00870061	0.979829	2.17754	16	0.999981	18	Inverse variance weighted (fixed effects)
SERPINC1	Positive modulator	ACTIVATOR	heparin	4	CHEMBL4650299	DB01109	CHEMBL4650299	proliferative vitreoretinopathy	NA	gtex	Artery_Tibial	1_173913592:T:C	1_173913592	1	173913592	-0.0156034	0.00188269	1.15e-16	1.15e-14	5.64902	17	0.995251	0.000223444	0.00870061	0.979829	2.17754	16	0.999981	18	Inverse variance weighted (fixed effects)
SERPINC1	Positive modulator	ACTIVATOR	heparin	4	CHEMBL4650299	DB01109	CHEMBL4650299	chronic renal failure syndrome	NA	gtex	Artery_Tibial	1_173913592:T:C	1_173913592	1	173913592	-0.0156034	0.00188269	1.15e-16	1.15e-14	5.64902	17	0.995251	0.000223444	0.00870061	0.979829	2.17754	16	0.999981	18	Inverse variance weighted (fixed effects)
SERPINC1	Positive modulator	ACTIVATOR	heparin	4	CHEMBL4650299	DB01109	CHEMBL4650299	female reproductive system neoplasm	NA	gtex	Artery_Tibial	1_173913592:T:C	1_173913592	1	173913592	-0.0156034	0.00188269	1.15e-16	1.15e-14	5.64902	17	0.995251	0.000223444	0.00870061	0.979829	2.17754	16	0.999981	18	Inverse variance weighted (fixed effects)
SERPINC1	Positive modulator	ACTIVATOR	heparin	4	CHEMBL4650299	DB01109	CHEMBL4650299	cancer	NA	gtex	Artery_Tibial	1_173913592:T:C	1_173913592	1	173913592	-0.0156034	0.00188269	1.15e-16	1.15e-14	5.64902	17	0.995251	0.000223444	0.00870061	0.979829	2.17754	16	0.999981	18	Inverse variance weighted (fixed effects)
SERPINC1	Positive modulator	ACTIVATOR	heparin	4	CHEMBL4650299	DB01109	CHEMBL4650299	Shock	NA	gtex	Artery_Tibial	1_173913592:T:C	1_173913592	1	173913592	-0.0156034	0.00188269	1.15e-16	1.15e-14	5.64902	17	0.995251	0.000223444	0.00870061	0.979829	2.17754	16	0.999981	18	Inverse variance weighted (fixed effects)
SERPINC1	Positive modulator	ACTIVATOR	heparin	4	CHEMBL4650299	DB01109	CHEMBL4650299	COVID-19	NA	gtex	Artery_Tibial	1_173913592:T:C	1_173913592	1	173913592	-0.0156034	0.00188269	1.15e-16	1.15e-14	5.64902	17	0.995251	0.000223444	0.00870061	0.979829	2.17754	16	0.999981	18	Inverse variance weighted (fixed effects)
SERPINC1	Positive modulator	ACTIVATOR	heparin	4	CHEMBL4650299	DB01109	CHEMBL4650299	Venous thrombosis	I82	gtex	Artery_Tibial	1_173913592:T:C	1_173913592	1	173913592	-0.0156034	0.00188269	1.15e-16	1.15e-14	5.64902	17	0.995251	0.000223444	0.00870061	0.979829	2.17754	16	0.999981	18	Inverse variance weighted (fixed effects)
SERPINC1	Positive modulator	ACTIVATOR	heparin	4	CHEMBL4650299	DB01109	CHEMBL4650299	angina pectoris	I20	gtex	Artery_Tibial	1_173913592:T:C	1_173913592	1	173913592	-0.0156034	0.00188269	1.15e-16	1.15e-14	5.64902	17	0.995251	0.000223444	0.00870061	0.979829	2.17754	16	0.999981	18	Inverse variance weighted (fixed effects)
SERPINC1	Positive modulator	ACTIVATOR	heparin	4	CHEMBL4650299	DB01109	CHEMBL4650299	neoplasm	NA	gtex	Artery_Tibial	1_173913592:T:C	1_173913592	1	173913592	-0.0156034	0.00188269	1.15e-16	1.15e-14	5.64902	17	0.995251	0.000223444	0.00870061	0.979829	2.17754	16	0.999981	18	Inverse variance weighted (fixed effects)
SERPINC1	Positive modulator	ACTIVATOR	heparin	4	CHEMBL4650299	DB01109	CHEMBL4650299	preeclampsia	NA	gtex	Artery_Tibial	1_173913592:T:C	1_173913592	1	173913592	-0.0156034	0.00188269	1.15e-16	1.15e-14	5.64902	17	0.995251	0.000223444	0.00870061	0.979829	2.17754	16	0.999981	18	Inverse variance weighted (fixed effects)
SERPINC1	Positive modulator	ACTIVATOR	heparin	4	CHEMBL4650299	DB01109	CHEMBL4650299	pulmonary embolism	I26	gtex	Artery_Tibial	1_173913592:T:C	1_173913592	1	173913592	-0.0156034	0.00188269	1.15e-16	1.15e-14	5.64902	17	0.995251	0.000223444	0.00870061	0.979829	2.17754	16	0.999981	18	Inverse variance weighted (fixed effects)
SERPINC1	Positive modulator	ACTIVATOR	heparin	4	CHEMBL4650299	DB01109	CHEMBL4650299	chronic kidney disease	N18	gtex	Artery_Tibial	1_173913592:T:C	1_173913592	1	173913592	-0.0156034	0.00188269	1.15e-16	1.15e-14	5.64902	17	0.995251	0.000223444	0.00870061	0.979829	2.17754	16	0.999981	18	Inverse variance weighted (fixed effects)
SERPINC1	Positive modulator	ACTIVATOR	heparin	4	CHEMBL4650299	DB01109	CHEMBL4650299	hemorrhagic disease	D69	gtex	Artery_Tibial	1_173913592:T:C	1_173913592	1	173913592	-0.0156034	0.00188269	1.15e-16	1.15e-14	5.64902	17	0.995251	0.000223444	0.00870061	0.979829	2.17754	16	0.999981	18	Inverse variance weighted (fixed effects)
SERPINC1	Positive modulator	ACTIVATOR	heparin	4	CHEMBL4650299	DB01109	CHEMBL4650299	hemorrhage	R58	gtex	Artery_Tibial	1_173913592:T:C	1_173913592	1	173913592	-0.0156034	0.00188269	1.15e-16	1.15e-14	5.64902	17	0.995251	0.000223444	0.00870061	0.979829	2.17754	16	0.999981	18	Inverse variance weighted (fixed effects)
SERPINC1	Positive modulator	ACTIVATOR	heparin	4	CHEMBL4650299	DB01109	CHEMBL4650299	bacteriemia	R78	gtex	Artery_Tibial	1_173913592:T:C	1_173913592	1	173913592	-0.0156034	0.00188269	1.15e-16	1.15e-14	5.64902	17	0.995251	0.000223444	0.00870061	0.979829	2.17754	16	0.999981	18	Inverse variance weighted (fixed effects)
SERPINC1	Positive modulator	ACTIVATOR	heparin	4	CHEMBL4650299	DB01109	CHEMBL4650299	fetal growth restriction	NA	gtex	Artery_Tibial	1_173913592:T:C	1_173913592	1	173913592	-0.0156034	0.00188269	1.15e-16	1.15e-14	5.64902	17	0.995251	0.000223444	0.00870061	0.979829	2.17754	16	0.999981	18	Inverse variance weighted (fixed effects)
SERPINC1	Positive modulator	ACTIVATOR	heparin	4	CHEMBL4650299	DB01109	CHEMBL4650299	heart disease	I51	gtex	Artery_Tibial	1_173913592:T:C	1_173913592	1	173913592	-0.0156034	0.00188269	1.15e-16	1.15e-14	5.64902	17	0.995251	0.000223444	0.00870061	0.979829	2.17754	16	0.999981	18	Inverse variance weighted (fixed effects)
SERPINC1	Positive modulator	ACTIVATOR	heparin	4	CHEMBL4650299	DB01109	CHEMBL4650299	stroke	I63	gtex	Artery_Tibial	1_173913592:T:C	1_173913592	1	173913592	-0.0156034	0.00188269	1.15e-16	1.15e-14	5.64902	17	0.995251	0.000223444	0.00870061	0.979829	2.17754	16	0.999981	18	Inverse variance weighted (fixed effects)
SERPINC1	Positive modulator	ACTIVATOR	heparin	4	CHEMBL4650299	DB01109	CHEMBL4650299	bacterial disease	NA	gtex	Artery_Tibial	1_173913592:T:C	1_173913592	1	173913592	-0.0156034	0.00188269	1.15e-16	1.15e-14	5.64902	17	0.995251	0.000223444	0.00870061	0.979829	2.17754	16	0.999981	18	Inverse variance weighted (fixed effects)
SERPINC1	Positive modulator	ACTIVATOR	heparin	4	CHEMBL4650299	DB01109	CHEMBL4650299	subarachnoid hemorrhage	I60	gtex	Artery_Tibial	1_173913592:T:C	1_173913592	1	173913592	-0.0156034	0.00188269	1.15e-16	1.15e-14	5.64902	17	0.995251	0.000223444	0.00870061	0.979829	2.17754	16	0.999981	18	Inverse variance weighted (fixed effects)
SERPINC1	Positive modulator	ACTIVATOR	heparin	4	CHEMBL4650299	DB01109	CHEMBL4650299	non-small cell lung carcinoma	NA	gtex	Artery_Tibial	1_173913592:T:C	1_173913592	1	173913592	-0.0156034	0.00188269	1.15e-16	1.15e-14	5.64902	17	0.995251	0.000223444	0.00870061	0.979829	2.17754	16	0.999981	18	Inverse variance weighted (fixed effects)
SERPINC1	Positive modulator	ACTIVATOR	heparin	4	CHEMBL4650299	DB01109	CHEMBL4650299	venous thromboembolism	I82	gtex	Artery_Tibial	1_173913592:T:C	1_173913592	1	173913592	-0.0156034	0.00188269	1.15e-16	1.15e-14	5.64902	17	0.995251	0.000223444	0.00870061	0.979829	2.17754	16	0.999981	18	Inverse variance weighted (fixed effects)
SERPINC1	Positive modulator	ACTIVATOR	heparin	4	CHEMBL4650299	DB01109	CHEMBL4650299	interstitial cystitis	N30	gtex	Artery_Tibial	1_173913592:T:C	1_173913592	1	173913592	-0.0156034	0.00188269	1.15e-16	1.15e-14	5.64902	17	0.995251	0.000223444	0.00870061	0.979829	2.17754	16	0.999981	18	Inverse variance weighted (fixed effects)
SERPINC1	Positive modulator	ACTIVATOR	heparin	4	CHEMBL4650299	DB01109	CHEMBL4650299	pneumonia	NA	gtex	Artery_Tibial	1_173913592:T:C	1_173913592	1	173913592	-0.0156034	0.00188269	1.15e-16	1.15e-14	5.64902	17	0.995251	0.000223444	0.00870061	0.979829	2.17754	16	0.999981	18	Inverse variance weighted (fixed effects)
SERPINC1	Positive modulator	ACTIVATOR	heparin	4	CHEMBL4650299	DB01109	CHEMBL4650299	atrial fibrillation	I48	gtex	Artery_Tibial	1_173913592:T:C	1_173913592	1	173913592	-0.0156034	0.00188269	1.15e-16	1.15e-14	5.64902	17	0.995251	0.000223444	0.00870061	0.979829	2.17754	16	0.999981	18	Inverse variance weighted (fixed effects)
SERPINC1	Positive modulator	ACTIVATOR	heparin	4	CHEMBL4650299	DB01109	CHEMBL4650299	coronary artery disease	K76	gtex	Artery_Tibial	1_173913592:T:C	1_173913592	1	173913592	-0.0156034	0.00188269	1.15e-16	1.15e-14	5.64902	17	0.995251	0.000223444	0.00870061	0.979829	2.17754	16	0.999981	18	Inverse variance weighted (fixed effects)
SERPINC1	Positive modulator	ACTIVATOR	heparin	4	CHEMBL4650299	DB01109	CHEMBL4650299	acute lung injury	NA	gtex	Artery_Tibial	1_173913592:T:C	1_173913592	1	173913592	-0.0156034	0.00188269	1.15e-16	1.15e-14	5.64902	17	0.995251	0.000223444	0.00870061	0.979829	2.17754	16	0.999981	18	Inverse variance weighted (fixed effects)
SERPINC1	Positive modulator	ACTIVATOR	heparin	4	CHEMBL4650299	DB01109	CHEMBL4650299	septic shock	NA	gtex	Artery_Tibial	1_173913592:T:C	1_173913592	1	173913592	-0.0156034	0.00188269	1.15e-16	1.15e-14	5.64902	17	0.995251	0.000223444	0.00870061	0.979829	2.17754	16	0.999981	18	Inverse variance weighted (fixed effects)
SERPINC1	Positive modulator	ACTIVATOR	heparin	4	CHEMBL4650299	DB01109	CHEMBL4650299	infection	NA	gtex	Artery_Tibial	1_173913592:T:C	1_173913592	1	173913592	-0.0156034	0.00188269	1.15e-16	1.15e-14	5.64902	17	0.995251	0.000223444	0.00870061	0.979829	2.17754	16	0.999981	18	Inverse variance weighted (fixed effects)
SERPINC1	Positive modulator	ACTIVATOR	heparin	4	CHEMBL4650299	DB01109	CHEMBL4650299	Varicose veins	I83	gtex	Artery_Tibial	1_173913592:T:C	1_173913592	1	173913592	-0.0156034	0.00188269	1.15e-16	1.15e-14	5.64902	17	0.995251	0.000223444	0.00870061	0.979829	2.17754	16	0.999981	18	Inverse variance weighted (fixed effects)
SERPINC1	Positive modulator	ACTIVATOR	heparin	4	CHEMBL4650299	DB01109	CHEMBL4650299	type 2 diabetes mellitus	E11	gtex	Artery_Tibial	1_173913592:T:C	1_173913592	1	173913592	-0.0156034	0.00188269	1.15e-16	1.15e-14	5.64902	17	0.995251	0.000223444	0.00870061	0.979829	2.17754	16	0.999981	18	Inverse variance weighted (fixed effects)
SERPINC1	Positive modulator	ACTIVATOR	heparin	4	CHEMBL4650299	DB01109	CHEMBL4650299	colorectal adenocarcinoma	NA	gtex	Artery_Tibial	1_173913592:T:C	1_173913592	1	173913592	-0.0156034	0.00188269	1.15e-16	1.15e-14	5.64902	17	0.995251	0.000223444	0.00870061	0.979829	2.17754	16	0.999981	18	Inverse variance weighted (fixed effects)
SERPINC1	Positive modulator	ACTIVATOR	heparin	4	CHEMBL4650299	DB01109	CHEMBL4650299	cardiovascular disease	I99	gtex	Artery_Tibial	1_173913592:T:C	1_173913592	1	173913592	-0.0156034	0.00188269	1.15e-16	1.15e-14	5.64902	17	0.995251	0.000223444	0.00870061	0.979829	2.17754	16	0.999981	18	Inverse variance weighted (fixed effects)
SERPINC1	Positive modulator	ACTIVATOR	heparin	4	CHEMBL4650299	DB01109	CHEMBL4650299	acute coronary syndrome	NA	gtex	Artery_Tibial	1_173913592:T:C	1_173913592	1	173913592	-0.0156034	0.00188269	1.15e-16	1.15e-14	5.64902	17	0.995251	0.000223444	0.00870061	0.979829	2.17754	16	0.999981	18	Inverse variance weighted (fixed effects)
SERPINC1	Positive modulator	ACTIVATOR	fondaparinux	4	CHEMBL1201202	DB00569	CHEMBL1201202	myocardial infarction	CUSTOM_CAD	gtex	Artery_Tibial	1_173913592:T:C	1_173913592	1	173913592	-0.0156034	0.00188269	1.15e-16	1.15e-14	5.64902	17	0.995251	0.000223444	0.00870061	0.979829	2.17754	16	0.999981	18	Inverse variance weighted (fixed effects)
SERPINC1	Positive modulator	ACTIVATOR	fondaparinux	4	CHEMBL1201202	DB00569	CHEMBL1201202	pulmonary embolism	CUSTOM_VTE	gtex	Artery_Tibial	1_173913592:T:C	1_173913592	1	173913592	-0.0156034	0.00188269	1.15e-16	1.15e-14	5.64902	17	0.995251	0.000223444	0.00870061	0.979829	2.17754	16	0.999981	18	Inverse variance weighted (fixed effects)
SERPINC1	Positive modulator	ACTIVATOR	fondaparinux	4	CHEMBL1201202	DB00569	CHEMBL1201202	myocardial infarction	I22	gtex	Artery_Tibial	1_173913592:T:C	1_173913592	1	173913592	-0.0156034	0.00188269	1.15e-16	1.15e-14	5.64902	17	0.995251	0.000223444	0.00870061	0.979829	2.17754	16	0.999981	18	Inverse variance weighted (fixed effects)
SERPINC1	Positive modulator	ACTIVATOR	fondaparinux	4	CHEMBL1201202	DB00569	CHEMBL1201202	intermediate coronary syndrome	CUSTOM_CAD	gtex	Artery_Tibial	1_173913592:T:C	1_173913592	1	173913592	-0.0156034	0.00188269	1.15e-16	1.15e-14	5.64902	17	0.995251	0.000223444	0.00870061	0.979829	2.17754	16	0.999981	18	Inverse variance weighted (fixed effects)
SERPINC1	Positive modulator	ACTIVATOR	fondaparinux	4	CHEMBL1201202	DB00569	CHEMBL1201202	Venous thrombosis	I82	gtex	Artery_Tibial	1_173913592:T:C	1_173913592	1	173913592	-0.0156034	0.00188269	1.15e-16	1.15e-14	5.64902	17	0.995251	0.000223444	0.00870061	0.979829	2.17754	16	0.999981	18	Inverse variance weighted (fixed effects)
SERPINC1	Positive modulator	ACTIVATOR	fondaparinux	4	CHEMBL1201202	DB00569	CHEMBL1201202	deep vein thrombosis	CUSTOM_VTE	gtex	Artery_Tibial	1_173913592:T:C	1_173913592	1	173913592	-0.0156034	0.00188269	1.15e-16	1.15e-14	5.64902	17	0.995251	0.000223444	0.00870061	0.979829	2.17754	16	0.999981	18	Inverse variance weighted (fixed effects)
SERPINC1	Positive modulator	ACTIVATOR	fondaparinux	4	CHEMBL1201202	DB00569	CHEMBL1201202	venous thromboembolism	I74	gtex	Artery_Tibial	1_173913592:T:C	1_173913592	1	173913592	-0.0156034	0.00188269	1.15e-16	1.15e-14	5.64902	17	0.995251	0.000223444	0.00870061	0.979829	2.17754	16	0.999981	18	Inverse variance weighted (fixed effects)
SERPINC1	Positive modulator	ACTIVATOR	fondaparinux	4	CHEMBL1201202	DB00569	CHEMBL1201202	deep vein thrombosis	I82	gtex	Artery_Tibial	1_173913592:T:C	1_173913592	1	173913592	-0.0156034	0.00188269	1.15e-16	1.15e-14	5.64902	17	0.995251	0.000223444	0.00870061	0.979829	2.17754	16	0.999981	18	Inverse variance weighted (fixed effects)
SERPINC1	Positive modulator	ACTIVATOR	fondaparinux	4	CHEMBL1201202	DB00569	CHEMBL1201202	venous thromboembolism	CUSTOM_VTE	gtex	Artery_Tibial	1_173913592:T:C	1_173913592	1	173913592	-0.0156034	0.00188269	1.15e-16	1.15e-14	5.64902	17	0.995251	0.000223444	0.00870061	0.979829	2.17754	16	0.999981	18	Inverse variance weighted (fixed effects)
SERPINC1	Positive modulator	ACTIVATOR	fondaparinux	4	CHEMBL1201202	DB00569	CHEMBL1201202	atrial fibrillation	I48	gtex	Artery_Tibial	1_173913592:T:C	1_173913592	1	173913592	-0.0156034	0.00188269	1.15e-16	1.15e-14	5.64902	17	0.995251	0.000223444	0.00870061	0.979829	2.17754	16	0.999981	18	Inverse variance weighted (fixed effects)
SERPINC1	Positive modulator	ACTIVATOR	fondaparinux	4	CHEMBL1201202	DB00569	CHEMBL1201202	myocardial infarction	I21	gtex	Artery_Tibial	1_173913592:T:C	1_173913592	1	173913592	-0.0156034	0.00188269	1.15e-16	1.15e-14	5.64902	17	0.995251	0.000223444	0.00870061	0.979829	2.17754	16	0.999981	18	Inverse variance weighted (fixed effects)
SERPINC1	Positive modulator	ACTIVATOR	fondaparinux	4	CHEMBL1201202	DB00569	CHEMBL1201202	pulmonary embolism	I26	gtex	Artery_Tibial	1_173913592:T:C	1_173913592	1	173913592	-0.0156034	0.00188269	1.15e-16	1.15e-14	5.64902	17	0.995251	0.000223444	0.00870061	0.979829	2.17754	16	0.999981	18	Inverse variance weighted (fixed effects)
SERPINC1	Positive modulator	ACTIVATOR	fondaparinux	4	CHEMBL1201202	DB00569	CHEMBL1201202	intermediate coronary syndrome	I20	gtex	Artery_Tibial	1_173913592:T:C	1_173913592	1	173913592	-0.0156034	0.00188269	1.15e-16	1.15e-14	5.64902	17	0.995251	0.000223444	0.00870061	0.979829	2.17754	16	0.999981	18	Inverse variance weighted (fixed effects)
SERPINC1	Positive modulator	ACTIVATOR	fondaparinux	4	CHEMBL1201202	DB00569	CHEMBL1201202	Venous thrombosis	D68	gtex	Artery_Tibial	1_173913592:T:C	1_173913592	1	173913592	-0.0156034	0.00188269	1.15e-16	1.15e-14	5.64902	17	0.995251	0.000223444	0.00870061	0.979829	2.17754	16	0.999981	18	Inverse variance weighted (fixed effects)
SERPINC1	Positive modulator	ACTIVATOR	fondaparinux	4	CHEMBL1201202	DB00569	CHEMBL1201202	venous thromboembolism	I82	gtex	Artery_Tibial	1_173913592:T:C	1_173913592	1	173913592	-0.0156034	0.00188269	1.15e-16	1.15e-14	5.64902	17	0.995251	0.000223444	0.00870061	0.979829	2.17754	16	0.999981	18	Inverse variance weighted (fixed effects)
SERPINC1	Positive modulator	ACTIVATOR	fondaparinux	4	CHEMBL1201202	DB00569	CHEMBL1201202	respiratory failure	J96	gtex	Artery_Tibial	1_173913592:T:C	1_173913592	1	173913592	-0.0156034	0.00188269	1.15e-16	1.15e-14	5.64902	17	0.995251	0.000223444	0.00870061	0.979829	2.17754	16	0.999981	18	Inverse variance weighted (fixed effects)
SERPINC1	Positive modulator	ACTIVATOR	fondaparinux	4	CHEMBL1201202	DB00569	CHEMBL1201202	Venous thrombosis	CUSTOM_VTE	gtex	Artery_Tibial	1_173913592:T:C	1_173913592	1	173913592	-0.0156034	0.00188269	1.15e-16	1.15e-14	5.64902	17	0.995251	0.000223444	0.00870061	0.979829	2.17754	16	0.999981	18	Inverse variance weighted (fixed effects)
SERPINC1	Positive modulator	ACTIVATOR	fondaparinux	4	CHEMBL1201202	DB00569	CHEMBL1201202	Thrombocytopenia	D69	gtex	Artery_Tibial	1_173913592:T:C	1_173913592	1	173913592	-0.0156034	0.00188269	1.15e-16	1.15e-14	5.64902	17	0.995251	0.000223444	0.00870061	0.979829	2.17754	16	0.999981	18	Inverse variance weighted (fixed effects)
SERPINC1	Positive modulator	POTENTIATOR	sulodexide	4	CHEMBL2108086	DB06271	CHEMBL2108086	venous thromboembolism	I74	gtex	Artery_Tibial	1_173913592:T:C	1_173913592	1	173913592	-0.0156034	0.00188269	1.15e-16	1.15e-14	5.64902	17	0.995251	0.000223444	0.00870061	0.979829	2.17754	16	0.999981	18	Inverse variance weighted (fixed effects)
SERPINC1	Positive modulator	POTENTIATOR	sulodexide	4	CHEMBL2108086	DB06271	CHEMBL2108086	venous thromboembolism	CUSTOM_VTE	gtex	Artery_Tibial	1_173913592:T:C	1_173913592	1	173913592	-0.0156034	0.00188269	1.15e-16	1.15e-14	5.64902	17	0.995251	0.000223444	0.00870061	0.979829	2.17754	16	0.999981	18	Inverse variance weighted (fixed effects)
SERPINC1	Positive modulator	POTENTIATOR	sulodexide	4	CHEMBL2108086	DB06271	CHEMBL2108086	peripheral arterial disease	I73	gtex	Artery_Tibial	1_173913592:T:C	1_173913592	1	173913592	-0.0156034	0.00188269	1.15e-16	1.15e-14	5.64902	17	0.995251	0.000223444	0.00870061	0.979829	2.17754	16	0.999981	18	Inverse variance weighted (fixed effects)
SERPINC1	Positive modulator	POTENTIATOR	sulodexide	4	CHEMBL2108086	DB06271	CHEMBL2108086	Tinnitus	H93	gtex	Artery_Tibial	1_173913592:T:C	1_173913592	1	173913592	-0.0156034	0.00188269	1.15e-16	1.15e-14	5.64902	17	0.995251	0.000223444	0.00870061	0.979829	2.17754	16	0.999981	18	Inverse variance weighted (fixed effects)
SERPINC1	Positive modulator	POTENTIATOR	sulodexide	4	CHEMBL2108086	DB06271	CHEMBL2108086	venous thromboembolism	I82	gtex	Artery_Tibial	1_173913592:T:C	1_173913592	1	173913592	-0.0156034	0.00188269	1.15e-16	1.15e-14	5.64902	17	0.995251	0.000223444	0.00870061	0.979829	2.17754	16	0.999981	18	Inverse variance weighted (fixed effects)
SERPINC1	Positive modulator	POTENTIATOR	sulodexide	4	CHEMBL2108086	DB06271	CHEMBL2108086	chronic kidney disease	N18	gtex	Artery_Tibial	1_173913592:T:C	1_173913592	1	173913592	-0.0156034	0.00188269	1.15e-16	1.15e-14	5.64902	17	0.995251	0.000223444	0.00870061	0.979829	2.17754	16	0.999981	18	Inverse variance weighted (fixed effects)
SERPINC1	Positive modulator	POTENTIATOR	sulodexide	4	CHEMBL2108086	DB06271	CHEMBL2108086	diabetic retinopathy	H36	gtex	Artery_Tibial	1_173913592:T:C	1_173913592	1	173913592	-0.0156034	0.00188269	1.15e-16	1.15e-14	5.64902	17	0.995251	0.000223444	0.00870061	0.979829	2.17754	16	0.999981	18	Inverse variance weighted (fixed effects)
SERPINC1	NA	ACTIVATOR	dalteparin sodium	4	CHEMBL1201460	NA	NA	stroke	I63	gtex	Artery_Tibial	1_173913592:T:C	1_173913592	1	173913592	-0.0156034	0.00188269	1.15e-16	1.15e-14	5.64902	17	0.995251	0.000223444	0.00870061	0.979829	2.17754	16	0.999981	18	Inverse variance weighted (fixed effects)
SERPINC1	NA	ACTIVATOR	dalteparin sodium	4	CHEMBL1201460	NA	NA	multiple myeloma	NA	gtex	Artery_Tibial	1_173913592:T:C	1_173913592	1	173913592	-0.0156034	0.00188269	1.15e-16	1.15e-14	5.64902	17	0.995251	0.000223444	0.00870061	0.979829	2.17754	16	0.999981	18	Inverse variance weighted (fixed effects)
SERPINC1	NA	ACTIVATOR	dalteparin sodium	4	CHEMBL1201460	NA	NA	pancreatic carcinoma	NA	gtex	Artery_Tibial	1_173913592:T:C	1_173913592	1	173913592	-0.0156034	0.00188269	1.15e-16	1.15e-14	5.64902	17	0.995251	0.000223444	0.00870061	0.979829	2.17754	16	0.999981	18	Inverse variance weighted (fixed effects)
SERPINC1	NA	ACTIVATOR	dalteparin sodium	4	CHEMBL1201460	NA	NA	pregnancy	NA	gtex	Artery_Tibial	1_173913592:T:C	1_173913592	1	173913592	-0.0156034	0.00188269	1.15e-16	1.15e-14	5.64902	17	0.995251	0.000223444	0.00870061	0.979829	2.17754	16	0.999981	18	Inverse variance weighted (fixed effects)
SERPINC1	NA	ACTIVATOR	dalteparin sodium	4	CHEMBL1201460	NA	NA	deep vein thrombosis	I82	gtex	Artery_Tibial	1_173913592:T:C	1_173913592	1	173913592	-0.0156034	0.00188269	1.15e-16	1.15e-14	5.64902	17	0.995251	0.000223444	0.00870061	0.979829	2.17754	16	0.999981	18	Inverse variance weighted (fixed effects)
SERPINC1	NA	ACTIVATOR	dalteparin sodium	4	CHEMBL1201460	NA	NA	venous thromboembolism	I82	gtex	Artery_Tibial	1_173913592:T:C	1_173913592	1	173913592	-0.0156034	0.00188269	1.15e-16	1.15e-14	5.64902	17	0.995251	0.000223444	0.00870061	0.979829	2.17754	16	0.999981	18	Inverse variance weighted (fixed effects)
SERPINC1	NA	ACTIVATOR	dalteparin sodium	4	CHEMBL1201460	NA	NA	septic shock	NA	gtex	Artery_Tibial	1_173913592:T:C	1_173913592	1	173913592	-0.0156034	0.00188269	1.15e-16	1.15e-14	5.64902	17	0.995251	0.000223444	0.00870061	0.979829	2.17754	16	0.999981	18	Inverse variance weighted (fixed effects)
SERPINC1	NA	ACTIVATOR	dalteparin sodium	4	CHEMBL1201460	NA	NA	thrombophilia	D68	gtex	Artery_Tibial	1_173913592:T:C	1_173913592	1	173913592	-0.0156034	0.00188269	1.15e-16	1.15e-14	5.64902	17	0.995251	0.000223444	0.00870061	0.979829	2.17754	16	0.999981	18	Inverse variance weighted (fixed effects)
SERPINC1	NA	ACTIVATOR	dalteparin sodium	4	CHEMBL1201460	NA	NA	Central Nervous System Neoplasm	NA	gtex	Artery_Tibial	1_173913592:T:C	1_173913592	1	173913592	-0.0156034	0.00188269	1.15e-16	1.15e-14	5.64902	17	0.995251	0.000223444	0.00870061	0.979829	2.17754	16	0.999981	18	Inverse variance weighted (fixed effects)
SERPINC1	NA	ACTIVATOR	dalteparin sodium	4	CHEMBL1201460	NA	NA	habitual abortion	N96	gtex	Artery_Tibial	1_173913592:T:C	1_173913592	1	173913592	-0.0156034	0.00188269	1.15e-16	1.15e-14	5.64902	17	0.995251	0.000223444	0.00870061	0.979829	2.17754	16	0.999981	18	Inverse variance weighted (fixed effects)
SERPINC1	NA	ACTIVATOR	dalteparin sodium	4	CHEMBL1201460	NA	NA	diabetic foot	NA	gtex	Artery_Tibial	1_173913592:T:C	1_173913592	1	173913592	-0.0156034	0.00188269	1.15e-16	1.15e-14	5.64902	17	0.995251	0.000223444	0.00870061	0.979829	2.17754	16	0.999981	18	Inverse variance weighted (fixed effects)
SERPINC1	NA	ACTIVATOR	dalteparin sodium	4	CHEMBL1201460	NA	NA	Thromboembolism	NA	gtex	Artery_Tibial	1_173913592:T:C	1_173913592	1	173913592	-0.0156034	0.00188269	1.15e-16	1.15e-14	5.64902	17	0.995251	0.000223444	0.00870061	0.979829	2.17754	16	0.999981	18	Inverse variance weighted (fixed effects)
SERPINC1	NA	ACTIVATOR	dalteparin sodium	4	CHEMBL1201460	NA	NA	Recurrent thrombophlebitis	NA	gtex	Artery_Tibial	1_173913592:T:C	1_173913592	1	173913592	-0.0156034	0.00188269	1.15e-16	1.15e-14	5.64902	17	0.995251	0.000223444	0.00870061	0.979829	2.17754	16	0.999981	18	Inverse variance weighted (fixed effects)
SERPINC1	NA	ACTIVATOR	dalteparin sodium	4	CHEMBL1201460	NA	NA	Venous thrombosis	I82	gtex	Artery_Tibial	1_173913592:T:C	1_173913592	1	173913592	-0.0156034	0.00188269	1.15e-16	1.15e-14	5.64902	17	0.995251	0.000223444	0.00870061	0.979829	2.17754	16	0.999981	18	Inverse variance weighted (fixed effects)
SERPINC1	NA	ACTIVATOR	dalteparin sodium	4	CHEMBL1201460	NA	NA	colorectal cancer	NA	gtex	Artery_Tibial	1_173913592:T:C	1_173913592	1	173913592	-0.0156034	0.00188269	1.15e-16	1.15e-14	5.64902	17	0.995251	0.000223444	0.00870061	0.979829	2.17754	16	0.999981	18	Inverse variance weighted (fixed effects)
SERPINC1	NA	ACTIVATOR	dalteparin sodium	4	CHEMBL1201460	NA	NA	breast cancer	NA	gtex	Artery_Tibial	1_173913592:T:C	1_173913592	1	173913592	-0.0156034	0.00188269	1.15e-16	1.15e-14	5.64902	17	0.995251	0.000223444	0.00870061	0.979829	2.17754	16	0.999981	18	Inverse variance weighted (fixed effects)
SERPINC1	NA	ACTIVATOR	dalteparin sodium	4	CHEMBL1201460	NA	NA	ovarian cancer	NA	gtex	Artery_Tibial	1_173913592:T:C	1_173913592	1	173913592	-0.0156034	0.00188269	1.15e-16	1.15e-14	5.64902	17	0.995251	0.000223444	0.00870061	0.979829	2.17754	16	0.999981	18	Inverse variance weighted (fixed effects)
SERPINC1	NA	ACTIVATOR	dalteparin sodium	4	CHEMBL1201460	NA	NA	prostate cancer	NA	gtex	Artery_Tibial	1_173913592:T:C	1_173913592	1	173913592	-0.0156034	0.00188269	1.15e-16	1.15e-14	5.64902	17	0.995251	0.000223444	0.00870061	0.979829	2.17754	16	0.999981	18	Inverse variance weighted (fixed effects)
SERPINC1	NA	ACTIVATOR	dalteparin sodium	4	CHEMBL1201460	NA	NA	lung cancer	NA	gtex	Artery_Tibial	1_173913592:T:C	1_173913592	1	173913592	-0.0156034	0.00188269	1.15e-16	1.15e-14	5.64902	17	0.995251	0.000223444	0.00870061	0.979829	2.17754	16	0.999981	18	Inverse variance weighted (fixed effects)
SERPINC1	NA	ACTIVATOR	dalteparin sodium	4	CHEMBL1201460	NA	NA	sickle cell anemia	D57	gtex	Artery_Tibial	1_173913592:T:C	1_173913592	1	173913592	-0.0156034	0.00188269	1.15e-16	1.15e-14	5.64902	17	0.995251	0.000223444	0.00870061	0.979829	2.17754	16	0.999981	18	Inverse variance weighted (fixed effects)
SERPINC1	NA	ACTIVATOR	dalteparin sodium	4	CHEMBL1201460	NA	NA	hepatic veno-occlusive disease	K76	gtex	Artery_Tibial	1_173913592:T:C	1_173913592	1	173913592	-0.0156034	0.00188269	1.15e-16	1.15e-14	5.64902	17	0.995251	0.000223444	0.00870061	0.979829	2.17754	16	0.999981	18	Inverse variance weighted (fixed effects)
SERPINC1	NA	ACTIVATOR	dalteparin sodium	4	CHEMBL1201460	NA	NA	chronic renal failure syndrome	NA	gtex	Artery_Tibial	1_173913592:T:C	1_173913592	1	173913592	-0.0156034	0.00188269	1.15e-16	1.15e-14	5.64902	17	0.995251	0.000223444	0.00870061	0.979829	2.17754	16	0.999981	18	Inverse variance weighted (fixed effects)
SERPINC1	NA	ACTIVATOR	dalteparin sodium	4	CHEMBL1201460	NA	NA	brain injury	NA	gtex	Artery_Tibial	1_173913592:T:C	1_173913592	1	173913592	-0.0156034	0.00188269	1.15e-16	1.15e-14	5.64902	17	0.995251	0.000223444	0.00870061	0.979829	2.17754	16	0.999981	18	Inverse variance weighted (fixed effects)
SERPINC1	NA	ACTIVATOR	enoxaparin sodium	4	CHEMBL1201476	NA	NA	atrial fibrillation	I48	gtex	Artery_Tibial	1_173913592:T:C	1_173913592	1	173913592	-0.0156034	0.00188269	1.15e-16	1.15e-14	5.64902	17	0.995251	0.000223444	0.00870061	0.979829	2.17754	16	0.999981	18	Inverse variance weighted (fixed effects)
SERPINC1	NA	ACTIVATOR	enoxaparin sodium	4	CHEMBL1201476	NA	NA	fetal growth restriction	NA	gtex	Artery_Tibial	1_173913592:T:C	1_173913592	1	173913592	-0.0156034	0.00188269	1.15e-16	1.15e-14	5.64902	17	0.995251	0.000223444	0.00870061	0.979829	2.17754	16	0.999981	18	Inverse variance weighted (fixed effects)
SERPINC1	NA	ACTIVATOR	enoxaparin sodium	4	CHEMBL1201476	NA	NA	infection	NA	gtex	Artery_Tibial	1_173913592:T:C	1_173913592	1	173913592	-0.0156034	0.00188269	1.15e-16	1.15e-14	5.64902	17	0.995251	0.000223444	0.00870061	0.979829	2.17754	16	0.999981	18	Inverse variance weighted (fixed effects)
SERPINC1	NA	ACTIVATOR	enoxaparin sodium	4	CHEMBL1201476	NA	NA	myocardial infarction	I22	gtex	Artery_Tibial	1_173913592:T:C	1_173913592	1	173913592	-0.0156034	0.00188269	1.15e-16	1.15e-14	5.64902	17	0.995251	0.000223444	0.00870061	0.979829	2.17754	16	0.999981	18	Inverse variance weighted (fixed effects)
SERPINC1	NA	ACTIVATOR	enoxaparin sodium	4	CHEMBL1201476	NA	NA	neoplasm	NA	gtex	Artery_Tibial	1_173913592:T:C	1_173913592	1	173913592	-0.0156034	0.00188269	1.15e-16	1.15e-14	5.64902	17	0.995251	0.000223444	0.00870061	0.979829	2.17754	16	0.999981	18	Inverse variance weighted (fixed effects)
SERPINC1	NA	ACTIVATOR	enoxaparin sodium	4	CHEMBL1201476	NA	NA	small cell lung carcinoma	NA	gtex	Artery_Tibial	1_173913592:T:C	1_173913592	1	173913592	-0.0156034	0.00188269	1.15e-16	1.15e-14	5.64902	17	0.995251	0.000223444	0.00870061	0.979829	2.17754	16	0.999981	18	Inverse variance weighted (fixed effects)
SERPINC1	NA	ACTIVATOR	enoxaparin sodium	4	CHEMBL1201476	NA	NA	stroke	I63	gtex	Artery_Tibial	1_173913592:T:C	1_173913592	1	173913592	-0.0156034	0.00188269	1.15e-16	1.15e-14	5.64902	17	0.995251	0.000223444	0.00870061	0.979829	2.17754	16	0.999981	18	Inverse variance weighted (fixed effects)
SERPINC1	NA	ACTIVATOR	enoxaparin sodium	4	CHEMBL1201476	NA	NA	obesity	E66	gtex	Artery_Tibial	1_173913592:T:C	1_173913592	1	173913592	-0.0156034	0.00188269	1.15e-16	1.15e-14	5.64902	17	0.995251	0.000223444	0.00870061	0.979829	2.17754	16	0.999981	18	Inverse variance weighted (fixed effects)
SERPINC1	NA	ACTIVATOR	enoxaparin sodium	4	CHEMBL1201476	NA	NA	cirrhosis of liver	K74	gtex	Artery_Tibial	1_173913592:T:C	1_173913592	1	173913592	-0.0156034	0.00188269	1.15e-16	1.15e-14	5.64902	17	0.995251	0.000223444	0.00870061	0.979829	2.17754	16	0.999981	18	Inverse variance weighted (fixed effects)
SERPINC1	NA	ACTIVATOR	enoxaparin sodium	4	CHEMBL1201476	NA	NA	pancreatic carcinoma	NA	gtex	Artery_Tibial	1_173913592:T:C	1_173913592	1	173913592	-0.0156034	0.00188269	1.15e-16	1.15e-14	5.64902	17	0.995251	0.000223444	0.00870061	0.979829	2.17754	16	0.999981	18	Inverse variance weighted (fixed effects)
SERPINC1	NA	ACTIVATOR	enoxaparin sodium	4	CHEMBL1201476	NA	NA	esophageal carcinoma	NA	gtex	Artery_Tibial	1_173913592:T:C	1_173913592	1	173913592	-0.0156034	0.00188269	1.15e-16	1.15e-14	5.64902	17	0.995251	0.000223444	0.00870061	0.979829	2.17754	16	0.999981	18	Inverse variance weighted (fixed effects)
SERPINC1	NA	ACTIVATOR	enoxaparin sodium	4	CHEMBL1201476	NA	NA	pregnancy	NA	gtex	Artery_Tibial	1_173913592:T:C	1_173913592	1	173913592	-0.0156034	0.00188269	1.15e-16	1.15e-14	5.64902	17	0.995251	0.000223444	0.00870061	0.979829	2.17754	16	0.999981	18	Inverse variance weighted (fixed effects)
SERPINC1	NA	ACTIVATOR	enoxaparin sodium	4	CHEMBL1201476	NA	NA	non-small cell lung carcinoma	NA	gtex	Artery_Tibial	1_173913592:T:C	1_173913592	1	173913592	-0.0156034	0.00188269	1.15e-16	1.15e-14	5.64902	17	0.995251	0.000223444	0.00870061	0.979829	2.17754	16	0.999981	18	Inverse variance weighted (fixed effects)
SERPINC1	NA	ACTIVATOR	enoxaparin sodium	4	CHEMBL1201476	NA	NA	pulmonary embolism	I26	gtex	Artery_Tibial	1_173913592:T:C	1_173913592	1	173913592	-0.0156034	0.00188269	1.15e-16	1.15e-14	5.64902	17	0.995251	0.000223444	0.00870061	0.979829	2.17754	16	0.999981	18	Inverse variance weighted (fixed effects)
SERPINC1	NA	ACTIVATOR	enoxaparin sodium	4	CHEMBL1201476	NA	NA	deep vein thrombosis	I82	gtex	Artery_Tibial	1_173913592:T:C	1_173913592	1	173913592	-0.0156034	0.00188269	1.15e-16	1.15e-14	5.64902	17	0.995251	0.000223444	0.00870061	0.979829	2.17754	16	0.999981	18	Inverse variance weighted (fixed effects)
SERPINC1	NA	ACTIVATOR	enoxaparin sodium	4	CHEMBL1201476	NA	NA	nephrotic syndrome	N04	gtex	Artery_Tibial	1_173913592:T:C	1_173913592	1	173913592	-0.0156034	0.00188269	1.15e-16	1.15e-14	5.64902	17	0.995251	0.000223444	0.00870061	0.979829	2.17754	16	0.999981	18	Inverse variance weighted (fixed effects)
SERPINC1	NA	ACTIVATOR	enoxaparin sodium	4	CHEMBL1201476	NA	NA	venous thromboembolism	I82	gtex	Artery_Tibial	1_173913592:T:C	1_173913592	1	173913592	-0.0156034	0.00188269	1.15e-16	1.15e-14	5.64902	17	0.995251	0.000223444	0.00870061	0.979829	2.17754	16	0.999981	18	Inverse variance weighted (fixed effects)
SERPINC1	NA	ACTIVATOR	enoxaparin sodium	4	CHEMBL1201476	NA	NA	Staphylococcus aureus infection	NA	gtex	Artery_Tibial	1_173913592:T:C	1_173913592	1	173913592	-0.0156034	0.00188269	1.15e-16	1.15e-14	5.64902	17	0.995251	0.000223444	0.00870061	0.979829	2.17754	16	0.999981	18	Inverse variance weighted (fixed effects)
SERPINC1	NA	ACTIVATOR	enoxaparin sodium	4	CHEMBL1201476	NA	NA	acute myocardial infarction	I21	gtex	Artery_Tibial	1_173913592:T:C	1_173913592	1	173913592	-0.0156034	0.00188269	1.15e-16	1.15e-14	5.64902	17	0.995251	0.000223444	0.00870061	0.979829	2.17754	16	0.999981	18	Inverse variance weighted (fixed effects)
SERPINC1	NA	ACTIVATOR	enoxaparin sodium	4	CHEMBL1201476	NA	NA	ST Elevation Myocardial Infarction	NA	gtex	Artery_Tibial	1_173913592:T:C	1_173913592	1	173913592	-0.0156034	0.00188269	1.15e-16	1.15e-14	5.64902	17	0.995251	0.000223444	0.00870061	0.979829	2.17754	16	0.999981	18	Inverse variance weighted (fixed effects)
SERPINC1	NA	ACTIVATOR	enoxaparin sodium	4	CHEMBL1201476	NA	NA	blood coagulation disease	D68	gtex	Artery_Tibial	1_173913592:T:C	1_173913592	1	173913592	-0.0156034	0.00188269	1.15e-16	1.15e-14	5.64902	17	0.995251	0.000223444	0.00870061	0.979829	2.17754	16	0.999981	18	Inverse variance weighted (fixed effects)
SERPINC1	NA	ACTIVATOR	enoxaparin sodium	4	CHEMBL1201476	NA	NA	habitual abortion	N96	gtex	Artery_Tibial	1_173913592:T:C	1_173913592	1	173913592	-0.0156034	0.00188269	1.15e-16	1.15e-14	5.64902	17	0.995251	0.000223444	0.00870061	0.979829	2.17754	16	0.999981	18	Inverse variance weighted (fixed effects)
SERPINC1	NA	ACTIVATOR	enoxaparin sodium	4	CHEMBL1201476	NA	NA	intermediate coronary syndrome	I20	gtex	Artery_Tibial	1_173913592:T:C	1_173913592	1	173913592	-0.0156034	0.00188269	1.15e-16	1.15e-14	5.64902	17	0.995251	0.000223444	0.00870061	0.979829	2.17754	16	0.999981	18	Inverse variance weighted (fixed effects)
SERPINC1	NA	ACTIVATOR	enoxaparin sodium	4	CHEMBL1201476	NA	NA	Myocardial Ischemia	I20	gtex	Artery_Tibial	1_173913592:T:C	1_173913592	1	173913592	-0.0156034	0.00188269	1.15e-16	1.15e-14	5.64902	17	0.995251	0.000223444	0.00870061	0.979829	2.17754	16	0.999981	18	Inverse variance weighted (fixed effects)
SERPINC1	NA	ACTIVATOR	enoxaparin sodium	4	CHEMBL1201476	NA	NA	Thromboembolism	NA	gtex	Artery_Tibial	1_173913592:T:C	1_173913592	1	173913592	-0.0156034	0.00188269	1.15e-16	1.15e-14	5.64902	17	0.995251	0.000223444	0.00870061	0.979829	2.17754	16	0.999981	18	Inverse variance weighted (fixed effects)
SERPINC1	NA	ACTIVATOR	enoxaparin sodium	4	CHEMBL1201476	NA	NA	Recurrent thrombophlebitis	NA	gtex	Artery_Tibial	1_173913592:T:C	1_173913592	1	173913592	-0.0156034	0.00188269	1.15e-16	1.15e-14	5.64902	17	0.995251	0.000223444	0.00870061	0.979829	2.17754	16	0.999981	18	Inverse variance weighted (fixed effects)
SERPINC1	NA	ACTIVATOR	enoxaparin sodium	4	CHEMBL1201476	NA	NA	Venous thrombosis	I82	gtex	Artery_Tibial	1_173913592:T:C	1_173913592	1	173913592	-0.0156034	0.00188269	1.15e-16	1.15e-14	5.64902	17	0.995251	0.000223444	0.00870061	0.979829	2.17754	16	0.999981	18	Inverse variance weighted (fixed effects)
SERPINC1	NA	ACTIVATOR	enoxaparin sodium	4	CHEMBL1201476	NA	NA	thrombotic disease	NA	gtex	Artery_Tibial	1_173913592:T:C	1_173913592	1	173913592	-0.0156034	0.00188269	1.15e-16	1.15e-14	5.64902	17	0.995251	0.000223444	0.00870061	0.979829	2.17754	16	0.999981	18	Inverse variance weighted (fixed effects)
SERPINC1	NA	ACTIVATOR	enoxaparin sodium	4	CHEMBL1201476	NA	NA	cancer	NA	gtex	Artery_Tibial	1_173913592:T:C	1_173913592	1	173913592	-0.0156034	0.00188269	1.15e-16	1.15e-14	5.64902	17	0.995251	0.000223444	0.00870061	0.979829	2.17754	16	0.999981	18	Inverse variance weighted (fixed effects)
SERPINC1	NA	ACTIVATOR	enoxaparin sodium	4	CHEMBL1201476	NA	NA	ovarian cancer	NA	gtex	Artery_Tibial	1_173913592:T:C	1_173913592	1	173913592	-0.0156034	0.00188269	1.15e-16	1.15e-14	5.64902	17	0.995251	0.000223444	0.00870061	0.979829	2.17754	16	0.999981	18	Inverse variance weighted (fixed effects)
SERPINC1	NA	ACTIVATOR	enoxaparin sodium	4	CHEMBL1201476	NA	NA	COVID-19	NA	gtex	Artery_Tibial	1_173913592:T:C	1_173913592	1	173913592	-0.0156034	0.00188269	1.15e-16	1.15e-14	5.64902	17	0.995251	0.000223444	0.00870061	0.979829	2.17754	16	0.999981	18	Inverse variance weighted (fixed effects)
SERPINC1	NA	ACTIVATOR	tinzaparin sodium	4	CHEMBL1201414	DB06822	CHEMBL1201414	Thromboembolism	NA	gtex	Adipose_Subcutaneous	1_173930063:A:C	1_173930063	1	173930063	-0.0156034	0.00188269	1.15e-16	1.15e-14	5.64902	17	0.995251	0.000223444	0.00870061	0.979829	2.17754	16	0.999981	18	Inverse variance weighted (fixed effects)
SERPINC1	NA	ACTIVATOR	tinzaparin sodium	4	CHEMBL1201414	DB06822	CHEMBL1201414	Ischemic stroke	NA	gtex	Adipose_Subcutaneous	1_173930063:A:C	1_173930063	1	173930063	-0.0156034	0.00188269	1.15e-16	1.15e-14	5.64902	17	0.995251	0.000223444	0.00870061	0.979829	2.17754	16	0.999981	18	Inverse variance weighted (fixed effects)
SERPINC1	NA	ACTIVATOR	tinzaparin sodium	4	CHEMBL1201414	DB06822	CHEMBL1201414	Recurrent thrombophlebitis	NA	gtex	Adipose_Subcutaneous	1_173930063:A:C	1_173930063	1	173930063	-0.0156034	0.00188269	1.15e-16	1.15e-14	5.64902	17	0.995251	0.000223444	0.00870061	0.979829	2.17754	16	0.999981	18	Inverse variance weighted (fixed effects)
SERPINC1	NA	ACTIVATOR	tinzaparin sodium	4	CHEMBL1201414	DB06822	CHEMBL1201414	deep vein thrombosis	I82	gtex	Adipose_Subcutaneous	1_173930063:A:C	1_173930063	1	173930063	-0.0156034	0.00188269	1.15e-16	1.15e-14	5.64902	17	0.995251	0.000223444	0.00870061	0.979829	2.17754	16	0.999981	18	Inverse variance weighted (fixed effects)
SERPINC1	NA	ACTIVATOR	tinzaparin sodium	4	CHEMBL1201414	DB06822	CHEMBL1201414	non-small cell lung carcinoma	NA	gtex	Adipose_Subcutaneous	1_173930063:A:C	1_173930063	1	173930063	-0.0156034	0.00188269	1.15e-16	1.15e-14	5.64902	17	0.995251	0.000223444	0.00870061	0.979829	2.17754	16	0.999981	18	Inverse variance weighted (fixed effects)
SERPINC1	Positive modulator	ACTIVATOR	tinzaparin	4	CHEMBL1201414	DB06822	CHEMBL1201414	deep vein thrombosis	CUSTOM_VTE	gtex	Adipose_Subcutaneous	1_173930063:A:C	1_173930063	1	173930063	-0.0156034	0.00188269	1.15e-16	1.15e-14	5.64902	17	0.995251	0.000223444	0.00870061	0.979829	2.17754	16	0.999981	18	Inverse variance weighted (fixed effects)
SERPINC1	Positive modulator	ACTIVATOR	tinzaparin	4	CHEMBL1201414	DB06822	CHEMBL1201414	deep vein thrombosis	I82	gtex	Adipose_Subcutaneous	1_173930063:A:C	1_173930063	1	173930063	-0.0156034	0.00188269	1.15e-16	1.15e-14	5.64902	17	0.995251	0.000223444	0.00870061	0.979829	2.17754	16	0.999981	18	Inverse variance weighted (fixed effects)
SERPINC1	Positive modulator	ACTIVATOR	danaparoid sodium	4	CHEMBL1201534	NA	CHEMBL1201534	Thrombocytopenia	D69	gtex	Adipose_Subcutaneous	1_173930063:A:C	1_173930063	1	173930063	-0.0156034	0.00188269	1.15e-16	1.15e-14	5.64902	17	0.995251	0.000223444	0.00870061	0.979829	2.17754	16	0.999981	18	Inverse variance weighted (fixed effects)
SERPINC1	Positive modulator	ACTIVATOR	danaparoid sodium	4	CHEMBL1201534	NA	CHEMBL1201534	Recurrent thrombophlebitis	NA	gtex	Adipose_Subcutaneous	1_173930063:A:C	1_173930063	1	173930063	-0.0156034	0.00188269	1.15e-16	1.15e-14	5.64902	17	0.995251	0.000223444	0.00870061	0.979829	2.17754	16	0.999981	18	Inverse variance weighted (fixed effects)
SERPINC1	Positive modulator	ACTIVATOR	heparin sodium	4	CHEMBL1201657	NA	CHEMBL1201657	stroke	I63	gtex	Adipose_Subcutaneous	1_173930063:A:C	1_173930063	1	173930063	-0.0156034	0.00188269	1.15e-16	1.15e-14	5.64902	17	0.995251	0.000223444	0.00870061	0.979829	2.17754	16	0.999981	18	Inverse variance weighted (fixed effects)
SERPINC1	Positive modulator	ACTIVATOR	heparin sodium	4	CHEMBL1201657	NA	CHEMBL1201657	angina pectoris	CUSTOM_CAD	gtex	Adipose_Subcutaneous	1_173930063:A:C	1_173930063	1	173930063	-0.0156034	0.00188269	1.15e-16	1.15e-14	5.64902	17	0.995251	0.000223444	0.00870061	0.979829	2.17754	16	0.999981	18	Inverse variance weighted (fixed effects)
SERPINC1	Positive modulator	ACTIVATOR	heparin sodium	4	CHEMBL1201657	NA	CHEMBL1201657	deep vein thrombosis	I82	gtex	Adipose_Subcutaneous	1_173930063:A:C	1_173930063	1	173930063	-0.0156034	0.00188269	1.15e-16	1.15e-14	5.64902	17	0.995251	0.000223444	0.00870061	0.979829	2.17754	16	0.999981	18	Inverse variance weighted (fixed effects)
SERPINC1	Positive modulator	ACTIVATOR	heparin sodium	4	CHEMBL1201657	NA	CHEMBL1201657	type 1 diabetes mellitus	E10	gtex	Adipose_Subcutaneous	1_173930063:A:C	1_173930063	1	173930063	-0.0156034	0.00188269	1.15e-16	1.15e-14	5.64902	17	0.995251	0.000223444	0.00870061	0.979829	2.17754	16	0.999981	18	Inverse variance weighted (fixed effects)
SERPINC1	Positive modulator	ACTIVATOR	heparin sodium	4	CHEMBL1201657	NA	CHEMBL1201657	deep vein thrombosis	CUSTOM_VTE	gtex	Adipose_Subcutaneous	1_173930063:A:C	1_173930063	1	173930063	-0.0156034	0.00188269	1.15e-16	1.15e-14	5.64902	17	0.995251	0.000223444	0.00870061	0.979829	2.17754	16	0.999981	18	Inverse variance weighted (fixed effects)
SERPINC1	Positive modulator	ACTIVATOR	heparin sodium	4	CHEMBL1201657	NA	CHEMBL1201657	acute myocardial infarction	I21	gtex	Adipose_Subcutaneous	1_173930063:A:C	1_173930063	1	173930063	-0.0156034	0.00188269	1.15e-16	1.15e-14	5.64902	17	0.995251	0.000223444	0.00870061	0.979829	2.17754	16	0.999981	18	Inverse variance weighted (fixed effects)
SERPINC1	Positive modulator	ACTIVATOR	heparin sodium	4	CHEMBL1201657	NA	CHEMBL1201657	acute myocardial infarction	CUSTOM_CAD	gtex	Adipose_Subcutaneous	1_173930063:A:C	1_173930063	1	173930063	-0.0156034	0.00188269	1.15e-16	1.15e-14	5.64902	17	0.995251	0.000223444	0.00870061	0.979829	2.17754	16	0.999981	18	Inverse variance weighted (fixed effects)
SERPINC1	Positive modulator	ACTIVATOR	heparin sodium	4	CHEMBL1201657	NA	CHEMBL1201657	interstitial cystitis	N30	gtex	Adipose_Subcutaneous	1_173930063:A:C	1_173930063	1	173930063	-0.0156034	0.00188269	1.15e-16	1.15e-14	5.64902	17	0.995251	0.000223444	0.00870061	0.979829	2.17754	16	0.999981	18	Inverse variance weighted (fixed effects)
SERPINC1	Positive modulator	ACTIVATOR	heparin sodium	4	CHEMBL1201657	NA	CHEMBL1201657	hip fracture	NA	gtex	Adipose_Subcutaneous	1_173930063:A:C	1_173930063	1	173930063	-0.0156034	0.00188269	1.15e-16	1.15e-14	5.64902	17	0.995251	0.000223444	0.00870061	0.979829	2.17754	16	0.999981	18	Inverse variance weighted (fixed effects)
SERPINC1	Positive modulator	ACTIVATOR	heparin sodium	4	CHEMBL1201657	NA	CHEMBL1201657	Myocardial Ischemia	I20	gtex	Adipose_Subcutaneous	1_173930063:A:C	1_173930063	1	173930063	-0.0156034	0.00188269	1.15e-16	1.15e-14	5.64902	17	0.995251	0.000223444	0.00870061	0.979829	2.17754	16	0.999981	18	Inverse variance weighted (fixed effects)
SERPINC1	Positive modulator	ACTIVATOR	heparin sodium	4	CHEMBL1201657	NA	CHEMBL1201657	kidney failure	N17	gtex	Adipose_Subcutaneous	1_173930063:A:C	1_173930063	1	173930063	-0.0156034	0.00188269	1.15e-16	1.15e-14	5.64902	17	0.995251	0.000223444	0.00870061	0.979829	2.17754	16	0.999981	18	Inverse variance weighted (fixed effects)
SERPINC1	Positive modulator	ACTIVATOR	heparin sodium	4	CHEMBL1201657	NA	CHEMBL1201657	myocardial infarction	I22	gtex	Adipose_Subcutaneous	1_173930063:A:C	1_173930063	1	173930063	-0.0156034	0.00188269	1.15e-16	1.15e-14	5.64902	17	0.995251	0.000223444	0.00870061	0.979829	2.17754	16	0.999981	18	Inverse variance weighted (fixed effects)
SERPINC1	Positive modulator	ACTIVATOR	heparin sodium	4	CHEMBL1201657	NA	CHEMBL1201657	angina pectoris	I20	gtex	Adipose_Subcutaneous	1_173930063:A:C	1_173930063	1	173930063	-0.0156034	0.00188269	1.15e-16	1.15e-14	5.64902	17	0.995251	0.000223444	0.00870061	0.979829	2.17754	16	0.999981	18	Inverse variance weighted (fixed effects)
SERPINC1	Positive modulator	ACTIVATOR	heparin sodium	4	CHEMBL1201657	NA	CHEMBL1201657	chronic kidney disease	N18	gtex	Adipose_Subcutaneous	1_173930063:A:C	1_173930063	1	173930063	-0.0156034	0.00188269	1.15e-16	1.15e-14	5.64902	17	0.995251	0.000223444	0.00870061	0.979829	2.17754	16	0.999981	18	Inverse variance weighted (fixed effects)
SERPINC1	Positive modulator	ACTIVATOR	heparin sodium	4	CHEMBL1201657	NA	CHEMBL1201657	pulmonary embolism	I26	gtex	Adipose_Subcutaneous	1_173930063:A:C	1_173930063	1	173930063	-0.0156034	0.00188269	1.15e-16	1.15e-14	5.64902	17	0.995251	0.000223444	0.00870061	0.979829	2.17754	16	0.999981	18	Inverse variance weighted (fixed effects)
SERPINC1	Positive modulator	ACTIVATOR	heparin sodium	4	CHEMBL1201657	NA	CHEMBL1201657	Venous thrombosis	CUSTOM_VTE	gtex	Adipose_Subcutaneous	1_173930063:A:C	1_173930063	1	173930063	-0.0156034	0.00188269	1.15e-16	1.15e-14	5.64902	17	0.995251	0.000223444	0.00870061	0.979829	2.17754	16	0.999981	18	Inverse variance weighted (fixed effects)
SERPINC1	Positive modulator	ACTIVATOR	heparin sodium	4	CHEMBL1201657	NA	CHEMBL1201657	Venous thrombosis	D68	gtex	Adipose_Subcutaneous	1_173930063:A:C	1_173930063	1	173930063	-0.0156034	0.00188269	1.15e-16	1.15e-14	5.64902	17	0.995251	0.000223444	0.00870061	0.979829	2.17754	16	0.999981	18	Inverse variance weighted (fixed effects)
SERPINC1	Positive modulator	ACTIVATOR	heparin sodium	4	CHEMBL1201657	NA	CHEMBL1201657	Venous thrombosis	I82	gtex	Adipose_Subcutaneous	1_173930063:A:C	1_173930063	1	173930063	-0.0156034	0.00188269	1.15e-16	1.15e-14	5.64902	17	0.995251	0.000223444	0.00870061	0.979829	2.17754	16	0.999981	18	Inverse variance weighted (fixed effects)
SERPINC1	Positive modulator	ACTIVATOR	heparin sodium	4	CHEMBL1201657	NA	CHEMBL1201657	aortic stenosis	Q23	gtex	Adipose_Subcutaneous	1_173930063:A:C	1_173930063	1	173930063	-0.0156034	0.00188269	1.15e-16	1.15e-14	5.64902	17	0.995251	0.000223444	0.00870061	0.979829	2.17754	16	0.999981	18	Inverse variance weighted (fixed effects)
SERPINC1	Positive modulator	ACTIVATOR	heparin sodium	4	CHEMBL1201657	NA	CHEMBL1201657	atrial fibrillation	I48	gtex	Adipose_Subcutaneous	1_173930063:A:C	1_173930063	1	173930063	-0.0156034	0.00188269	1.15e-16	1.15e-14	5.64902	17	0.995251	0.000223444	0.00870061	0.979829	2.17754	16	0.999981	18	Inverse variance weighted (fixed effects)
SERPINC1	Positive modulator	ACTIVATOR	heparin sodium	4	CHEMBL1201657	NA	CHEMBL1201657	cardiovascular disease	I00	gtex	Adipose_Subcutaneous	1_173930063:A:C	1_173930063	1	173930063	-0.0156034	0.00188269	1.15e-16	1.15e-14	5.64902	17	0.995251	0.000223444	0.00870061	0.979829	2.17754	16	0.999981	18	Inverse variance weighted (fixed effects)
SERPINC1	Positive modulator	ACTIVATOR	heparin sodium	4	CHEMBL1201657	NA	CHEMBL1201657	type 2 diabetes mellitus	E11	gtex	Adipose_Subcutaneous	1_173930063:A:C	1_173930063	1	173930063	-0.0156034	0.00188269	1.15e-16	1.15e-14	5.64902	17	0.995251	0.000223444	0.00870061	0.979829	2.17754	16	0.999981	18	Inverse variance weighted (fixed effects)
SERPINC1	Positive modulator	ACTIVATOR	heparin sodium	4	CHEMBL1201657	NA	CHEMBL1201657	colorectal cancer	NA	gtex	Adipose_Subcutaneous	1_173930063:A:C	1_173930063	1	173930063	-0.0156034	0.00188269	1.15e-16	1.15e-14	5.64902	17	0.995251	0.000223444	0.00870061	0.979829	2.17754	16	0.999981	18	Inverse variance weighted (fixed effects)
SERPINC1	Positive modulator	ACTIVATOR	heparin sodium	4	CHEMBL1201657	NA	CHEMBL1201657	Myocardial Ischemia	CUSTOM_CAD	gtex	Adipose_Subcutaneous	1_173930063:A:C	1_173930063	1	173930063	-0.0156034	0.00188269	1.15e-16	1.15e-14	5.64902	17	0.995251	0.000223444	0.00870061	0.979829	2.17754	16	0.999981	18	Inverse variance weighted (fixed effects)
SERPINC1	Positive modulator	ACTIVATOR	heparin sodium	4	CHEMBL1201657	NA	CHEMBL1201657	cardiovascular disease	I51	gtex	Adipose_Subcutaneous	1_173930063:A:C	1_173930063	1	173930063	-0.0156034	0.00188269	1.15e-16	1.15e-14	5.64902	17	0.995251	0.000223444	0.00870061	0.979829	2.17754	16	0.999981	18	Inverse variance weighted (fixed effects)
SERPINC1	Positive modulator	ACTIVATOR	heparin sodium	4	CHEMBL1201657	NA	CHEMBL1201657	cardiovascular disease	I99	gtex	Adipose_Subcutaneous	1_173930063:A:C	1_173930063	1	173930063	-0.0156034	0.00188269	1.15e-16	1.15e-14	5.64902	17	0.995251	0.000223444	0.00870061	0.979829	2.17754	16	0.999981	18	Inverse variance weighted (fixed effects)
SERPINC1	Positive modulator	ACTIVATOR	heparin sodium	4	CHEMBL1201657	NA	CHEMBL1201657	Thromboembolism	NA	gtex	Adipose_Subcutaneous	1_173930063:A:C	1_173930063	1	173930063	-0.0156034	0.00188269	1.15e-16	1.15e-14	5.64902	17	0.995251	0.000223444	0.00870061	0.979829	2.17754	16	0.999981	18	Inverse variance weighted (fixed effects)
SERPINC1	Positive modulator	ACTIVATOR	heparin sodium	4	CHEMBL1201657	NA	CHEMBL1201657	Renal insufficiency	N19	gtex	Adipose_Subcutaneous	1_173930063:A:C	1_173930063	1	173930063	-0.0156034	0.00188269	1.15e-16	1.15e-14	5.64902	17	0.995251	0.000223444	0.00870061	0.979829	2.17754	16	0.999981	18	Inverse variance weighted (fixed effects)
SERPINC1	Positive modulator	ACTIVATOR	heparin sodium	4	CHEMBL1201657	NA	CHEMBL1201657	Renal insufficiency	N17	gtex	Adipose_Subcutaneous	1_173930063:A:C	1_173930063	1	173930063	-0.0156034	0.00188269	1.15e-16	1.15e-14	5.64902	17	0.995251	0.000223444	0.00870061	0.979829	2.17754	16	0.999981	18	Inverse variance weighted (fixed effects)
SERPINC1	Positive modulator	ACTIVATOR	heparin sodium	4	CHEMBL1201657	NA	CHEMBL1201657	kidney failure	N19	gtex	Adipose_Subcutaneous	1_173930063:A:C	1_173930063	1	173930063	-0.0156034	0.00188269	1.15e-16	1.15e-14	5.64902	17	0.995251	0.000223444	0.00870061	0.979829	2.17754	16	0.999981	18	Inverse variance weighted (fixed effects)
SERPINC1	Positive modulator	ACTIVATOR	heparin sodium	4	CHEMBL1201657	NA	CHEMBL1201657	Acute kidney injury	N17	gtex	Adipose_Subcutaneous	1_173930063:A:C	1_173930063	1	173930063	-0.0156034	0.00188269	1.15e-16	1.15e-14	5.64902	17	0.995251	0.000223444	0.00870061	0.979829	2.17754	16	0.999981	18	Inverse variance weighted (fixed effects)
SERPINC1	Positive modulator	ACTIVATOR	heparin sodium	4	CHEMBL1201657	NA	CHEMBL1201657	venous thromboembolism	CUSTOM_VTE	gtex	Adipose_Subcutaneous	1_173930063:A:C	1_173930063	1	173930063	-0.0156034	0.00188269	1.15e-16	1.15e-14	5.64902	17	0.995251	0.000223444	0.00870061	0.979829	2.17754	16	0.999981	18	Inverse variance weighted (fixed effects)
SERPINC1	Positive modulator	ACTIVATOR	heparin sodium	4	CHEMBL1201657	NA	CHEMBL1201657	intermediate coronary syndrome	CUSTOM_CAD	gtex	Adipose_Subcutaneous	1_173930063:A:C	1_173930063	1	173930063	-0.0156034	0.00188269	1.15e-16	1.15e-14	5.64902	17	0.995251	0.000223444	0.00870061	0.979829	2.17754	16	0.999981	18	Inverse variance weighted (fixed effects)
SERPINC1	Positive modulator	ACTIVATOR	heparin sodium	4	CHEMBL1201657	NA	CHEMBL1201657	intermediate coronary syndrome	I20	gtex	Adipose_Subcutaneous	1_173930063:A:C	1_173930063	1	173930063	-0.0156034	0.00188269	1.15e-16	1.15e-14	5.64902	17	0.995251	0.000223444	0.00870061	0.979829	2.17754	16	0.999981	18	Inverse variance weighted (fixed effects)
SERPINC1	Positive modulator	ACTIVATOR	heparin sodium	4	CHEMBL1201657	NA	CHEMBL1201657	pulmonary embolism	CUSTOM_VTE	gtex	Adipose_Subcutaneous	1_173930063:A:C	1_173930063	1	173930063	-0.0156034	0.00188269	1.15e-16	1.15e-14	5.64902	17	0.995251	0.000223444	0.00870061	0.979829	2.17754	16	0.999981	18	Inverse variance weighted (fixed effects)
SERPINC1	Positive modulator	ACTIVATOR	heparin sodium	4	CHEMBL1201657	NA	CHEMBL1201657	venous thromboembolism	I74	gtex	Adipose_Subcutaneous	1_173930063:A:C	1_173930063	1	173930063	-0.0156034	0.00188269	1.15e-16	1.15e-14	5.64902	17	0.995251	0.000223444	0.00870061	0.979829	2.17754	16	0.999981	18	Inverse variance weighted (fixed effects)
SERPINC1	Positive modulator	ACTIVATOR	heparin sodium	4	CHEMBL1201657	NA	CHEMBL1201657	venous thromboembolism	I82	gtex	Adipose_Subcutaneous	1_173930063:A:C	1_173930063	1	173930063	-0.0156034	0.00188269	1.15e-16	1.15e-14	5.64902	17	0.995251	0.000223444	0.00870061	0.979829	2.17754	16	0.999981	18	Inverse variance weighted (fixed effects)
SERPINC1	Positive modulator	ACTIVATOR	heparin sodium	4	CHEMBL1201657	NA	CHEMBL1201657	thrombotic disease	NA	gtex	Adipose_Subcutaneous	1_173930063:A:C	1_173930063	1	173930063	-0.0156034	0.00188269	1.15e-16	1.15e-14	5.64902	17	0.995251	0.000223444	0.00870061	0.979829	2.17754	16	0.999981	18	Inverse variance weighted (fixed effects)
SERPINC1	Positive modulator	ACTIVATOR	heparin sodium	4	CHEMBL1201657	NA	CHEMBL1201657	coronary artery disease	I25	gtex	Adipose_Subcutaneous	1_173930063:A:C	1_173930063	1	173930063	-0.0156034	0.00188269	1.15e-16	1.15e-14	5.64902	17	0.995251	0.000223444	0.00870061	0.979829	2.17754	16	0.999981	18	Inverse variance weighted (fixed effects)
SERPINC1	Positive modulator	ACTIVATOR	heparin sodium	4	CHEMBL1201657	NA	CHEMBL1201657	coronary artery disease	I20	gtex	Adipose_Subcutaneous	1_173930063:A:C	1_173930063	1	173930063	-0.0156034	0.00188269	1.15e-16	1.15e-14	5.64902	17	0.995251	0.000223444	0.00870061	0.979829	2.17754	16	0.999981	18	Inverse variance weighted (fixed effects)
SERPINC1	Positive modulator	ACTIVATOR	heparin sodium	4	CHEMBL1201657	NA	CHEMBL1201657	coronary artery disease	CUSTOM_CAD	gtex	Adipose_Subcutaneous	1_173930063:A:C	1_173930063	1	173930063	-0.0156034	0.00188269	1.15e-16	1.15e-14	5.64902	17	0.995251	0.000223444	0.00870061	0.979829	2.17754	16	0.999981	18	Inverse variance weighted (fixed effects)
SERPINC1	Positive modulator	ACTIVATOR	heparin sodium	4	CHEMBL1201657	NA	CHEMBL1201657	hemorrhagic disease	D69	gtex	Adipose_Subcutaneous	1_173930063:A:C	1_173930063	1	173930063	-0.0156034	0.00188269	1.15e-16	1.15e-14	5.64902	17	0.995251	0.000223444	0.00870061	0.979829	2.17754	16	0.999981	18	Inverse variance weighted (fixed effects)
SERPINC1	Positive modulator	ACTIVATOR	heparin sodium	4	CHEMBL1201657	NA	CHEMBL1201657	hemorrhage	R58	gtex	Adipose_Subcutaneous	1_173930063:A:C	1_173930063	1	173930063	-0.0156034	0.00188269	1.15e-16	1.15e-14	5.64902	17	0.995251	0.000223444	0.00870061	0.979829	2.17754	16	0.999981	18	Inverse variance weighted (fixed effects)
SERPINC1	Positive modulator	ACTIVATOR	heparin sodium	4	CHEMBL1201657	NA	CHEMBL1201657	hemorrhage	R04	gtex	Adipose_Subcutaneous	1_173930063:A:C	1_173930063	1	173930063	-0.0156034	0.00188269	1.15e-16	1.15e-14	5.64902	17	0.995251	0.000223444	0.00870061	0.979829	2.17754	16	0.999981	18	Inverse variance weighted (fixed effects)
SERPINC1	Positive modulator	ACTIVATOR	heparin sodium	4	CHEMBL1201657	NA	CHEMBL1201657	chronic renal failure syndrome	NA	gtex	Adipose_Subcutaneous	1_173930063:A:C	1_173930063	1	173930063	-0.0156034	0.00188269	1.15e-16	1.15e-14	5.64902	17	0.995251	0.000223444	0.00870061	0.979829	2.17754	16	0.999981	18	Inverse variance weighted (fixed effects)
SERPINC1	Positive modulator	ACTIVATOR	heparin sodium	4	CHEMBL1201657	NA	CHEMBL1201657	myocardial infarction	I21	gtex	Adipose_Subcutaneous	1_173930063:A:C	1_173930063	1	173930063	-0.0156034	0.00188269	1.15e-16	1.15e-14	5.64902	17	0.995251	0.000223444	0.00870061	0.979829	2.17754	16	0.999981	18	Inverse variance weighted (fixed effects)
SERPINC1	Positive modulator	ACTIVATOR	heparin sodium	4	CHEMBL1201657	NA	CHEMBL1201657	myocardial infarction	CUSTOM_CAD	gtex	Adipose_Subcutaneous	1_173930063:A:C	1_173930063	1	173930063	-0.0156034	0.00188269	1.15e-16	1.15e-14	5.64902	17	0.995251	0.000223444	0.00870061	0.979829	2.17754	16	0.999981	18	Inverse variance weighted (fixed effects)
SERPINC1	Positive modulator	ACTIVATOR	heparin sodium	4	CHEMBL1201657	NA	CHEMBL1201657	infertility	N97	gtex	Adipose_Subcutaneous	1_173930063:A:C	1_173930063	1	173930063	-0.0156034	0.00188269	1.15e-16	1.15e-14	5.64902	17	0.995251	0.000223444	0.00870061	0.979829	2.17754	16	0.999981	18	Inverse variance weighted (fixed effects)
SERPINC1	Positive modulator	ACTIVATOR	heparin sodium	4	CHEMBL1201657	NA	CHEMBL1201657	heart disease	I51	gtex	Adipose_Subcutaneous	1_173930063:A:C	1_173930063	1	173930063	-0.0156034	0.00188269	1.15e-16	1.15e-14	5.64902	17	0.995251	0.000223444	0.00870061	0.979829	2.17754	16	0.999981	18	Inverse variance weighted (fixed effects)
SERPINC1	Positive modulator	ACTIVATOR	heparin sodium	4	CHEMBL1201657	NA	CHEMBL1201657	heart disease	I24	gtex	Adipose_Subcutaneous	1_173930063:A:C	1_173930063	1	173930063	-0.0156034	0.00188269	1.15e-16	1.15e-14	5.64902	17	0.995251	0.000223444	0.00870061	0.979829	2.17754	16	0.999981	18	Inverse variance weighted (fixed effects)
SERPINC1	Positive modulator	ACTIVATOR	heparin sodium	4	CHEMBL1201657	NA	CHEMBL1201657	heart disease	CUSTOM_CAD	gtex	Adipose_Subcutaneous	1_173930063:A:C	1_173930063	1	173930063	-0.0156034	0.00188269	1.15e-16	1.15e-14	5.64902	17	0.995251	0.000223444	0.00870061	0.979829	2.17754	16	0.999981	18	Inverse variance weighted (fixed effects)
SERPINC1	Positive modulator	ACTIVATOR	heparin sodium	4	CHEMBL1201657	NA	CHEMBL1201657	bacteriemia	R78	gtex	Adipose_Subcutaneous	1_173930063:A:C	1_173930063	1	173930063	-0.0156034	0.00188269	1.15e-16	1.15e-14	5.64902	17	0.995251	0.000223444	0.00870061	0.979829	2.17754	16	0.999981	18	Inverse variance weighted (fixed effects)
SERPINC1	Positive modulator	ACTIVATOR	heparin sodium	4	CHEMBL1201657	NA	CHEMBL1201657	coronary artery disease	K76	gtex	Adipose_Subcutaneous	1_173930063:A:C	1_173930063	1	173930063	-0.0156034	0.00188269	1.15e-16	1.15e-14	5.64902	17	0.995251	0.000223444	0.00870061	0.979829	2.17754	16	0.999981	18	Inverse variance weighted (fixed effects)
SERPINC1	Positive modulator	ACTIVATOR	heparin sodium	4	CHEMBL1201657	NA	CHEMBL1201657	aortic stenosis	I35	gtex	Adipose_Subcutaneous	1_173930063:A:C	1_173930063	1	173930063	-0.0156034	0.00188269	1.15e-16	1.15e-14	5.64902	17	0.995251	0.000223444	0.00870061	0.979829	2.17754	16	0.999981	18	Inverse variance weighted (fixed effects)
SERPINC1	Positive modulator	ACTIVATOR	heparin sodium	4	CHEMBL1201657	NA	CHEMBL1201657	subarachnoid hemorrhage	I60	gtex	Adipose_Subcutaneous	1_173930063:A:C	1_173930063	1	173930063	-0.0156034	0.00188269	1.15e-16	1.15e-14	5.64902	17	0.995251	0.000223444	0.00870061	0.979829	2.17754	16	0.999981	18	Inverse variance weighted (fixed effects)
SERPINC1	Positive modulator	ACTIVATOR	heparin sodium	4	CHEMBL1201657	NA	CHEMBL1201657	subarachnoid hemorrhage	CUSTOM_STROKE	gtex	Adipose_Subcutaneous	1_173930063:A:C	1_173930063	1	173930063	-0.0156034	0.00188269	1.15e-16	1.15e-14	5.64902	17	0.995251	0.000223444	0.00870061	0.979829	2.17754	16	0.999981	18	Inverse variance weighted (fixed effects)
SERPINC1	Positive modulator	ACTIVATOR	heparin sodium	4	CHEMBL1201657	NA	CHEMBL1201657	stroke	CUSTOM_STROKE	gtex	Adipose_Subcutaneous	1_173930063:A:C	1_173930063	1	173930063	-0.0156034	0.00188269	1.15e-16	1.15e-14	5.64902	17	0.995251	0.000223444	0.00870061	0.979829	2.17754	16	0.999981	18	Inverse variance weighted (fixed effects)
SERPINC1	Positive modulator	ACTIVATOR	heparin calcium	4	CHEMBL1201513	NA	CHEMBL1201513	habitual abortion	N96	gtex	Adipose_Subcutaneous	1_173930063:A:C	1_173930063	1	173930063	-0.0156034	0.00188269	1.15e-16	1.15e-14	5.64902	17	0.995251	0.000223444	0.00870061	0.979829	2.17754	16	0.999981	18	Inverse variance weighted (fixed effects)
SERPINC1	Positive modulator	ACTIVATOR	fondaparinux sodium	4	CHEMBL1200644	NA	CHEMBL1200644	venous thromboembolism	I74	gtex	Adipose_Subcutaneous	1_173930063:A:C	1_173930063	1	173930063	-0.0156034	0.00188269	1.15e-16	1.15e-14	5.64902	17	0.995251	0.000223444	0.00870061	0.979829	2.17754	16	0.999981	18	Inverse variance weighted (fixed effects)
SERPINC1	Positive modulator	ACTIVATOR	fondaparinux sodium	4	CHEMBL1200644	NA	CHEMBL1200644	venous thromboembolism	CUSTOM_VTE	gtex	Adipose_Subcutaneous	1_173930063:A:C	1_173930063	1	173930063	-0.0156034	0.00188269	1.15e-16	1.15e-14	5.64902	17	0.995251	0.000223444	0.00870061	0.979829	2.17754	16	0.999981	18	Inverse variance weighted (fixed effects)
SERPINC1	Positive modulator	ACTIVATOR	fondaparinux sodium	4	CHEMBL1200644	NA	CHEMBL1200644	intermediate coronary syndrome	I20	gtex	Adipose_Subcutaneous	1_173930063:A:C	1_173930063	1	173930063	-0.0156034	0.00188269	1.15e-16	1.15e-14	5.64902	17	0.995251	0.000223444	0.00870061	0.979829	2.17754	16	0.999981	18	Inverse variance weighted (fixed effects)
SERPINC1	Positive modulator	ACTIVATOR	fondaparinux sodium	4	CHEMBL1200644	NA	CHEMBL1200644	intermediate coronary syndrome	CUSTOM_CAD	gtex	Adipose_Subcutaneous	1_173930063:A:C	1_173930063	1	173930063	-0.0156034	0.00188269	1.15e-16	1.15e-14	5.64902	17	0.995251	0.000223444	0.00870061	0.979829	2.17754	16	0.999981	18	Inverse variance weighted (fixed effects)
SERPINC1	Positive modulator	ACTIVATOR	fondaparinux sodium	4	CHEMBL1200644	NA	CHEMBL1200644	myocardial infarction	CUSTOM_CAD	gtex	Adipose_Subcutaneous	1_173930063:A:C	1_173930063	1	173930063	-0.0156034	0.00188269	1.15e-16	1.15e-14	5.64902	17	0.995251	0.000223444	0.00870061	0.979829	2.17754	16	0.999981	18	Inverse variance weighted (fixed effects)
SERPINC1	Positive modulator	ACTIVATOR	fondaparinux sodium	4	CHEMBL1200644	NA	CHEMBL1200644	myocardial infarction	I22	gtex	Adipose_Subcutaneous	1_173930063:A:C	1_173930063	1	173930063	-0.0156034	0.00188269	1.15e-16	1.15e-14	5.64902	17	0.995251	0.000223444	0.00870061	0.979829	2.17754	16	0.999981	18	Inverse variance weighted (fixed effects)
SERPINC1	Positive modulator	ACTIVATOR	fondaparinux sodium	4	CHEMBL1200644	NA	CHEMBL1200644	pulmonary embolism	CUSTOM_VTE	gtex	Adipose_Subcutaneous	1_173930063:A:C	1_173930063	1	173930063	-0.0156034	0.00188269	1.15e-16	1.15e-14	5.64902	17	0.995251	0.000223444	0.00870061	0.979829	2.17754	16	0.999981	18	Inverse variance weighted (fixed effects)
SERPINC1	Positive modulator	ACTIVATOR	fondaparinux sodium	4	CHEMBL1200644	NA	CHEMBL1200644	venous thromboembolism	I82	gtex	Adipose_Subcutaneous	1_173930063:A:C	1_173930063	1	173930063	-0.0156034	0.00188269	1.15e-16	1.15e-14	5.64902	17	0.995251	0.000223444	0.00870061	0.979829	2.17754	16	0.999981	18	Inverse variance weighted (fixed effects)
SERPINC1	Positive modulator	ACTIVATOR	fondaparinux sodium	4	CHEMBL1200644	NA	CHEMBL1200644	myocardial infarction	I21	gtex	Adipose_Subcutaneous	1_173930063:A:C	1_173930063	1	173930063	-0.0156034	0.00188269	1.15e-16	1.15e-14	5.64902	17	0.995251	0.000223444	0.00870061	0.979829	2.17754	16	0.999981	18	Inverse variance weighted (fixed effects)
SERPINC1	Positive modulator	ACTIVATOR	fondaparinux sodium	4	CHEMBL1200644	NA	CHEMBL1200644	pulmonary embolism	I26	gtex	Adipose_Subcutaneous	1_173930063:A:C	1_173930063	1	173930063	-0.0156034	0.00188269	1.15e-16	1.15e-14	5.64902	17	0.995251	0.000223444	0.00870061	0.979829	2.17754	16	0.999981	18	Inverse variance weighted (fixed effects)
SERPINC1	Positive modulator	ACTIVATOR	fondaparinux sodium	4	CHEMBL1200644	NA	CHEMBL1200644	Venous thrombosis	I82	gtex	Adipose_Subcutaneous	1_173930063:A:C	1_173930063	1	173930063	-0.0156034	0.00188269	1.15e-16	1.15e-14	5.64902	17	0.995251	0.000223444	0.00870061	0.979829	2.17754	16	0.999981	18	Inverse variance weighted (fixed effects)
SERPINC1	Positive modulator	ACTIVATOR	fondaparinux sodium	4	CHEMBL1200644	NA	CHEMBL1200644	deep vein thrombosis	I82	gtex	Adipose_Subcutaneous	1_173930063:A:C	1_173930063	1	173930063	-0.0156034	0.00188269	1.15e-16	1.15e-14	5.64902	17	0.995251	0.000223444	0.00870061	0.979829	2.17754	16	0.999981	18	Inverse variance weighted (fixed effects)
SERPINC1	Positive modulator	ACTIVATOR	fondaparinux sodium	4	CHEMBL1200644	NA	CHEMBL1200644	deep vein thrombosis	CUSTOM_VTE	gtex	Adipose_Subcutaneous	1_173930063:A:C	1_173930063	1	173930063	-0.0156034	0.00188269	1.15e-16	1.15e-14	5.64902	17	0.995251	0.000223444	0.00870061	0.979829	2.17754	16	0.999981	18	Inverse variance weighted (fixed effects)
SERPINC1	Positive modulator	ACTIVATOR	fondaparinux sodium	4	CHEMBL1200644	NA	CHEMBL1200644	Venous thrombosis	CUSTOM_VTE	gtex	Adipose_Subcutaneous	1_173930063:A:C	1_173930063	1	173930063	-0.0156034	0.00188269	1.15e-16	1.15e-14	5.64902	17	0.995251	0.000223444	0.00870061	0.979829	2.17754	16	0.999981	18	Inverse variance weighted (fixed effects)
SERPINC1	Positive modulator	ACTIVATOR	fondaparinux sodium	4	CHEMBL1200644	NA	CHEMBL1200644	Thromboembolism	NA	gtex	Adipose_Subcutaneous	1_173930063:A:C	1_173930063	1	173930063	-0.0156034	0.00188269	1.15e-16	1.15e-14	5.64902	17	0.995251	0.000223444	0.00870061	0.979829	2.17754	16	0.999981	18	Inverse variance weighted (fixed effects)
SERPINC1	Positive modulator	ACTIVATOR	fondaparinux sodium	4	CHEMBL1200644	NA	CHEMBL1200644	Venous thrombosis	D68	gtex	Adipose_Subcutaneous	1_173930063:A:C	1_173930063	1	173930063	-0.0156034	0.00188269	1.15e-16	1.15e-14	5.64902	17	0.995251	0.000223444	0.00870061	0.979829	2.17754	16	0.999981	18	Inverse variance weighted (fixed effects)
SERPINC1	Positive modulator	ACTIVATOR	nadroparin calcium	4	CHEMBL2109204	NA	CHEMBL2109204	venous thromboembolism	CUSTOM_VTE	gtex	Adipose_Subcutaneous	1_173930063:A:C	1_173930063	1	173930063	-0.0156034	0.00188269	1.15e-16	1.15e-14	5.64902	17	0.995251	0.000223444	0.00870061	0.979829	2.17754	16	0.999981	18	Inverse variance weighted (fixed effects)
SERPINC1	Positive modulator	ACTIVATOR	nadroparin calcium	4	CHEMBL2109204	NA	CHEMBL2109204	Venous thrombosis	D68	gtex	Adipose_Subcutaneous	1_173930063:A:C	1_173930063	1	173930063	-0.0156034	0.00188269	1.15e-16	1.15e-14	5.64902	17	0.995251	0.000223444	0.00870061	0.979829	2.17754	16	0.999981	18	Inverse variance weighted (fixed effects)
SERPINC1	Positive modulator	ACTIVATOR	nadroparin calcium	4	CHEMBL2109204	NA	CHEMBL2109204	Venous thrombosis	CUSTOM_VTE	gtex	Adipose_Subcutaneous	1_173930063:A:C	1_173930063	1	173930063	-0.0156034	0.00188269	1.15e-16	1.15e-14	5.64902	17	0.995251	0.000223444	0.00870061	0.979829	2.17754	16	0.999981	18	Inverse variance weighted (fixed effects)
SERPINC1	Positive modulator	ACTIVATOR	nadroparin calcium	4	CHEMBL2109204	NA	CHEMBL2109204	deep vein thrombosis	CUSTOM_VTE	gtex	Adipose_Subcutaneous	1_173930063:A:C	1_173930063	1	173930063	-0.0156034	0.00188269	1.15e-16	1.15e-14	5.64902	17	0.995251	0.000223444	0.00870061	0.979829	2.17754	16	0.999981	18	Inverse variance weighted (fixed effects)
SERPINC1	Positive modulator	ACTIVATOR	nadroparin calcium	4	CHEMBL2109204	NA	CHEMBL2109204	deep vein thrombosis	I82	gtex	Adipose_Subcutaneous	1_173930063:A:C	1_173930063	1	173930063	-0.0156034	0.00188269	1.15e-16	1.15e-14	5.64902	17	0.995251	0.000223444	0.00870061	0.979829	2.17754	16	0.999981	18	Inverse variance weighted (fixed effects)
SERPINC1	Positive modulator	ACTIVATOR	nadroparin calcium	4	CHEMBL2109204	NA	CHEMBL2109204	thrombophilia	D68	gtex	Adipose_Subcutaneous	1_173930063:A:C	1_173930063	1	173930063	-0.0156034	0.00188269	1.15e-16	1.15e-14	5.64902	17	0.995251	0.000223444	0.00870061	0.979829	2.17754	16	0.999981	18	Inverse variance weighted (fixed effects)
SERPINC1	Positive modulator	ACTIVATOR	nadroparin calcium	4	CHEMBL2109204	NA	CHEMBL2109204	venous thromboembolism	I82	gtex	Adipose_Subcutaneous	1_173930063:A:C	1_173930063	1	173930063	-0.0156034	0.00188269	1.15e-16	1.15e-14	5.64902	17	0.995251	0.000223444	0.00870061	0.979829	2.17754	16	0.999981	18	Inverse variance weighted (fixed effects)
SERPINC1	Positive modulator	ACTIVATOR	nadroparin calcium	4	CHEMBL2109204	NA	CHEMBL2109204	venous thromboembolism	I74	gtex	Adipose_Subcutaneous	1_173930063:A:C	1_173930063	1	173930063	-0.0156034	0.00188269	1.15e-16	1.15e-14	5.64902	17	0.995251	0.000223444	0.00870061	0.979829	2.17754	16	0.999981	18	Inverse variance weighted (fixed effects)
SERPINC1	Positive modulator	ACTIVATOR	nadroparin calcium	4	CHEMBL2109204	NA	CHEMBL2109204	Recurrent thrombophlebitis	NA	gtex	Adipose_Subcutaneous	1_173930063:A:C	1_173930063	1	173930063	-0.0156034	0.00188269	1.15e-16	1.15e-14	5.64902	17	0.995251	0.000223444	0.00870061	0.979829	2.17754	16	0.999981	18	Inverse variance weighted (fixed effects)
SERPINC1	Positive modulator	ACTIVATOR	nadroparin calcium	4	CHEMBL2109204	NA	CHEMBL2109204	lung cancer	NA	gtex	Adipose_Subcutaneous	1_173930063:A:C	1_173930063	1	173930063	-0.0156034	0.00188269	1.15e-16	1.15e-14	5.64902	17	0.995251	0.000223444	0.00870061	0.979829	2.17754	16	0.999981	18	Inverse variance weighted (fixed effects)
SERPINC1	Positive modulator	ACTIVATOR	nadroparin calcium	4	CHEMBL2109204	NA	CHEMBL2109204	cancer	NA	gtex	Adipose_Subcutaneous	1_173930063:A:C	1_173930063	1	173930063	-0.0156034	0.00188269	1.15e-16	1.15e-14	5.64902	17	0.995251	0.000223444	0.00870061	0.979829	2.17754	16	0.999981	18	Inverse variance weighted (fixed effects)
SERPINC1	Positive modulator	ACTIVATOR	nadroparin calcium	4	CHEMBL2109204	NA	CHEMBL2109204	Venous thrombosis	I82	gtex	Adipose_Subcutaneous	1_173930063:A:C	1_173930063	1	173930063	-0.0156034	0.00188269	1.15e-16	1.15e-14	5.64902	17	0.995251	0.000223444	0.00870061	0.979829	2.17754	16	0.999981	18	Inverse variance weighted (fixed effects)
SERPINC1	Positive modulator	ACTIVATOR	heparin	4	CHEMBL4650299	DB01109	CHEMBL4650299	injury	NA	gtex	Adipose_Subcutaneous	1_173930063:A:C	1_173930063	1	173930063	-0.0156034	0.00188269	1.15e-16	1.15e-14	5.64902	17	0.995251	0.000223444	0.00870061	0.979829	2.17754	16	0.999981	18	Inverse variance weighted (fixed effects)
SERPINC1	Positive modulator	ACTIVATOR	heparin	4	CHEMBL4650299	DB01109	CHEMBL4650299	Sepsis	NA	gtex	Adipose_Subcutaneous	1_173930063:A:C	1_173930063	1	173930063	-0.0156034	0.00188269	1.15e-16	1.15e-14	5.64902	17	0.995251	0.000223444	0.00870061	0.979829	2.17754	16	0.999981	18	Inverse variance weighted (fixed effects)
SERPINC1	Positive modulator	ACTIVATOR	heparin	4	CHEMBL4650299	DB01109	CHEMBL4650299	thrombotic disease	NA	gtex	Adipose_Subcutaneous	1_173930063:A:C	1_173930063	1	173930063	-0.0156034	0.00188269	1.15e-16	1.15e-14	5.64902	17	0.995251	0.000223444	0.00870061	0.979829	2.17754	16	0.999981	18	Inverse variance weighted (fixed effects)
SERPINC1	Positive modulator	ACTIVATOR	heparin	4	CHEMBL4650299	DB01109	CHEMBL4650299	burn	NA	gtex	Adipose_Subcutaneous	1_173930063:A:C	1_173930063	1	173930063	-0.0156034	0.00188269	1.15e-16	1.15e-14	5.64902	17	0.995251	0.000223444	0.00870061	0.979829	2.17754	16	0.999981	18	Inverse variance weighted (fixed effects)
SERPINC1	Positive modulator	ACTIVATOR	heparin	4	CHEMBL4650299	DB01109	CHEMBL4650299	type 1 diabetes mellitus	E10	gtex	Adipose_Subcutaneous	1_173930063:A:C	1_173930063	1	173930063	-0.0156034	0.00188269	1.15e-16	1.15e-14	5.64902	17	0.995251	0.000223444	0.00870061	0.979829	2.17754	16	0.999981	18	Inverse variance weighted (fixed effects)
SERPINC1	Positive modulator	ACTIVATOR	heparin	4	CHEMBL4650299	DB01109	CHEMBL4650299	severe acute respiratory syndrome	NA	gtex	Adipose_Subcutaneous	1_173930063:A:C	1_173930063	1	173930063	-0.0156034	0.00188269	1.15e-16	1.15e-14	5.64902	17	0.995251	0.000223444	0.00870061	0.979829	2.17754	16	0.999981	18	Inverse variance weighted (fixed effects)
SERPINC1	Positive modulator	ACTIVATOR	heparin	4	CHEMBL4650299	DB01109	CHEMBL4650299	Myocardial Ischemia	I20	gtex	Adipose_Subcutaneous	1_173930063:A:C	1_173930063	1	173930063	-0.0156034	0.00188269	1.15e-16	1.15e-14	5.64902	17	0.995251	0.000223444	0.00870061	0.979829	2.17754	16	0.999981	18	Inverse variance weighted (fixed effects)
SERPINC1	Positive modulator	ACTIVATOR	heparin	4	CHEMBL4650299	DB01109	CHEMBL4650299	deep vein thrombosis	I82	gtex	Adipose_Subcutaneous	1_173930063:A:C	1_173930063	1	173930063	-0.0156034	0.00188269	1.15e-16	1.15e-14	5.64902	17	0.995251	0.000223444	0.00870061	0.979829	2.17754	16	0.999981	18	Inverse variance weighted (fixed effects)
SERPINC1	Positive modulator	ACTIVATOR	heparin	4	CHEMBL4650299	DB01109	CHEMBL4650299	myocardial infarction	I22	gtex	Adipose_Subcutaneous	1_173930063:A:C	1_173930063	1	173930063	-0.0156034	0.00188269	1.15e-16	1.15e-14	5.64902	17	0.995251	0.000223444	0.00870061	0.979829	2.17754	16	0.999981	18	Inverse variance weighted (fixed effects)
SERPINC1	Positive modulator	ACTIVATOR	heparin	4	CHEMBL4650299	DB01109	CHEMBL4650299	aortic stenosis	Q23	gtex	Adipose_Subcutaneous	1_173930063:A:C	1_173930063	1	173930063	-0.0156034	0.00188269	1.15e-16	1.15e-14	5.64902	17	0.995251	0.000223444	0.00870061	0.979829	2.17754	16	0.999981	18	Inverse variance weighted (fixed effects)
SERPINC1	Positive modulator	ACTIVATOR	heparin	4	CHEMBL4650299	DB01109	CHEMBL4650299	Recurrent thrombophlebitis	NA	gtex	Adipose_Subcutaneous	1_173930063:A:C	1_173930063	1	173930063	-0.0156034	0.00188269	1.15e-16	1.15e-14	5.64902	17	0.995251	0.000223444	0.00870061	0.979829	2.17754	16	0.999981	18	Inverse variance weighted (fixed effects)
SERPINC1	Positive modulator	ACTIVATOR	heparin	4	CHEMBL4650299	DB01109	CHEMBL4650299	ST Elevation Myocardial Infarction	NA	gtex	Adipose_Subcutaneous	1_173930063:A:C	1_173930063	1	173930063	-0.0156034	0.00188269	1.15e-16	1.15e-14	5.64902	17	0.995251	0.000223444	0.00870061	0.979829	2.17754	16	0.999981	18	Inverse variance weighted (fixed effects)
SERPINC1	Positive modulator	ACTIVATOR	heparin	4	CHEMBL4650299	DB01109	CHEMBL4650299	infertility	N97	gtex	Adipose_Subcutaneous	1_173930063:A:C	1_173930063	1	173930063	-0.0156034	0.00188269	1.15e-16	1.15e-14	5.64902	17	0.995251	0.000223444	0.00870061	0.979829	2.17754	16	0.999981	18	Inverse variance weighted (fixed effects)
SERPINC1	Positive modulator	ACTIVATOR	heparin	4	CHEMBL4650299	DB01109	CHEMBL4650299	Renal insufficiency	N19	gtex	Adipose_Subcutaneous	1_173930063:A:C	1_173930063	1	173930063	-0.0156034	0.00188269	1.15e-16	1.15e-14	5.64902	17	0.995251	0.000223444	0.00870061	0.979829	2.17754	16	0.999981	18	Inverse variance weighted (fixed effects)
SERPINC1	Positive modulator	ACTIVATOR	heparin	4	CHEMBL4650299	DB01109	CHEMBL4650299	pregnancy	NA	gtex	Adipose_Subcutaneous	1_173930063:A:C	1_173930063	1	173930063	-0.0156034	0.00188269	1.15e-16	1.15e-14	5.64902	17	0.995251	0.000223444	0.00870061	0.979829	2.17754	16	0.999981	18	Inverse variance weighted (fixed effects)
SERPINC1	Positive modulator	ACTIVATOR	heparin	4	CHEMBL4650299	DB01109	CHEMBL4650299	eye disease	H44	gtex	Adipose_Subcutaneous	1_173930063:A:C	1_173930063	1	173930063	-0.0156034	0.00188269	1.15e-16	1.15e-14	5.64902	17	0.995251	0.000223444	0.00870061	0.979829	2.17754	16	0.999981	18	Inverse variance weighted (fixed effects)
SERPINC1	Positive modulator	ACTIVATOR	heparin	4	CHEMBL4650299	DB01109	CHEMBL4650299	Thromboembolism	NA	gtex	Adipose_Subcutaneous	1_173930063:A:C	1_173930063	1	173930063	-0.0156034	0.00188269	1.15e-16	1.15e-14	5.64902	17	0.995251	0.000223444	0.00870061	0.979829	2.17754	16	0.999981	18	Inverse variance weighted (fixed effects)
SERPINC1	Positive modulator	ACTIVATOR	heparin	4	CHEMBL4650299	DB01109	CHEMBL4650299	acute myocardial infarction	I21	gtex	Adipose_Subcutaneous	1_173930063:A:C	1_173930063	1	173930063	-0.0156034	0.00188269	1.15e-16	1.15e-14	5.64902	17	0.995251	0.000223444	0.00870061	0.979829	2.17754	16	0.999981	18	Inverse variance weighted (fixed effects)
SERPINC1	Positive modulator	ACTIVATOR	heparin	4	CHEMBL4650299	DB01109	CHEMBL4650299	intermediate coronary syndrome	I20	gtex	Adipose_Subcutaneous	1_173930063:A:C	1_173930063	1	173930063	-0.0156034	0.00188269	1.15e-16	1.15e-14	5.64902	17	0.995251	0.000223444	0.00870061	0.979829	2.17754	16	0.999981	18	Inverse variance weighted (fixed effects)
SERPINC1	Positive modulator	ACTIVATOR	heparin	4	CHEMBL4650299	DB01109	CHEMBL4650299	kidney failure	N19	gtex	Adipose_Subcutaneous	1_173930063:A:C	1_173930063	1	173930063	-0.0156034	0.00188269	1.15e-16	1.15e-14	5.64902	17	0.995251	0.000223444	0.00870061	0.979829	2.17754	16	0.999981	18	Inverse variance weighted (fixed effects)
SERPINC1	Positive modulator	ACTIVATOR	heparin	4	CHEMBL4650299	DB01109	CHEMBL4650299	proliferative vitreoretinopathy	NA	gtex	Adipose_Subcutaneous	1_173930063:A:C	1_173930063	1	173930063	-0.0156034	0.00188269	1.15e-16	1.15e-14	5.64902	17	0.995251	0.000223444	0.00870061	0.979829	2.17754	16	0.999981	18	Inverse variance weighted (fixed effects)
SERPINC1	Positive modulator	ACTIVATOR	heparin	4	CHEMBL4650299	DB01109	CHEMBL4650299	chronic renal failure syndrome	NA	gtex	Adipose_Subcutaneous	1_173930063:A:C	1_173930063	1	173930063	-0.0156034	0.00188269	1.15e-16	1.15e-14	5.64902	17	0.995251	0.000223444	0.00870061	0.979829	2.17754	16	0.999981	18	Inverse variance weighted (fixed effects)
SERPINC1	Positive modulator	ACTIVATOR	heparin	4	CHEMBL4650299	DB01109	CHEMBL4650299	female reproductive system neoplasm	NA	gtex	Adipose_Subcutaneous	1_173930063:A:C	1_173930063	1	173930063	-0.0156034	0.00188269	1.15e-16	1.15e-14	5.64902	17	0.995251	0.000223444	0.00870061	0.979829	2.17754	16	0.999981	18	Inverse variance weighted (fixed effects)
SERPINC1	Positive modulator	ACTIVATOR	heparin	4	CHEMBL4650299	DB01109	CHEMBL4650299	cancer	NA	gtex	Adipose_Subcutaneous	1_173930063:A:C	1_173930063	1	173930063	-0.0156034	0.00188269	1.15e-16	1.15e-14	5.64902	17	0.995251	0.000223444	0.00870061	0.979829	2.17754	16	0.999981	18	Inverse variance weighted (fixed effects)
SERPINC1	Positive modulator	ACTIVATOR	heparin	4	CHEMBL4650299	DB01109	CHEMBL4650299	Shock	NA	gtex	Adipose_Subcutaneous	1_173930063:A:C	1_173930063	1	173930063	-0.0156034	0.00188269	1.15e-16	1.15e-14	5.64902	17	0.995251	0.000223444	0.00870061	0.979829	2.17754	16	0.999981	18	Inverse variance weighted (fixed effects)
SERPINC1	Positive modulator	ACTIVATOR	heparin	4	CHEMBL4650299	DB01109	CHEMBL4650299	COVID-19	NA	gtex	Adipose_Subcutaneous	1_173930063:A:C	1_173930063	1	173930063	-0.0156034	0.00188269	1.15e-16	1.15e-14	5.64902	17	0.995251	0.000223444	0.00870061	0.979829	2.17754	16	0.999981	18	Inverse variance weighted (fixed effects)
SERPINC1	Positive modulator	ACTIVATOR	heparin	4	CHEMBL4650299	DB01109	CHEMBL4650299	Venous thrombosis	I82	gtex	Adipose_Subcutaneous	1_173930063:A:C	1_173930063	1	173930063	-0.0156034	0.00188269	1.15e-16	1.15e-14	5.64902	17	0.995251	0.000223444	0.00870061	0.979829	2.17754	16	0.999981	18	Inverse variance weighted (fixed effects)
SERPINC1	Positive modulator	ACTIVATOR	heparin	4	CHEMBL4650299	DB01109	CHEMBL4650299	angina pectoris	I20	gtex	Adipose_Subcutaneous	1_173930063:A:C	1_173930063	1	173930063	-0.0156034	0.00188269	1.15e-16	1.15e-14	5.64902	17	0.995251	0.000223444	0.00870061	0.979829	2.17754	16	0.999981	18	Inverse variance weighted (fixed effects)
SERPINC1	Positive modulator	ACTIVATOR	heparin	4	CHEMBL4650299	DB01109	CHEMBL4650299	neoplasm	NA	gtex	Adipose_Subcutaneous	1_173930063:A:C	1_173930063	1	173930063	-0.0156034	0.00188269	1.15e-16	1.15e-14	5.64902	17	0.995251	0.000223444	0.00870061	0.979829	2.17754	16	0.999981	18	Inverse variance weighted (fixed effects)
SERPINC1	Positive modulator	ACTIVATOR	heparin	4	CHEMBL4650299	DB01109	CHEMBL4650299	preeclampsia	NA	gtex	Adipose_Subcutaneous	1_173930063:A:C	1_173930063	1	173930063	-0.0156034	0.00188269	1.15e-16	1.15e-14	5.64902	17	0.995251	0.000223444	0.00870061	0.979829	2.17754	16	0.999981	18	Inverse variance weighted (fixed effects)
SERPINC1	Positive modulator	ACTIVATOR	heparin	4	CHEMBL4650299	DB01109	CHEMBL4650299	pulmonary embolism	I26	gtex	Adipose_Subcutaneous	1_173930063:A:C	1_173930063	1	173930063	-0.0156034	0.00188269	1.15e-16	1.15e-14	5.64902	17	0.995251	0.000223444	0.00870061	0.979829	2.17754	16	0.999981	18	Inverse variance weighted (fixed effects)
SERPINC1	Positive modulator	ACTIVATOR	heparin	4	CHEMBL4650299	DB01109	CHEMBL4650299	chronic kidney disease	N18	gtex	Adipose_Subcutaneous	1_173930063:A:C	1_173930063	1	173930063	-0.0156034	0.00188269	1.15e-16	1.15e-14	5.64902	17	0.995251	0.000223444	0.00870061	0.979829	2.17754	16	0.999981	18	Inverse variance weighted (fixed effects)
SERPINC1	Positive modulator	ACTIVATOR	heparin	4	CHEMBL4650299	DB01109	CHEMBL4650299	hemorrhagic disease	D69	gtex	Adipose_Subcutaneous	1_173930063:A:C	1_173930063	1	173930063	-0.0156034	0.00188269	1.15e-16	1.15e-14	5.64902	17	0.995251	0.000223444	0.00870061	0.979829	2.17754	16	0.999981	18	Inverse variance weighted (fixed effects)
SERPINC1	Positive modulator	ACTIVATOR	heparin	4	CHEMBL4650299	DB01109	CHEMBL4650299	hemorrhage	R58	gtex	Adipose_Subcutaneous	1_173930063:A:C	1_173930063	1	173930063	-0.0156034	0.00188269	1.15e-16	1.15e-14	5.64902	17	0.995251	0.000223444	0.00870061	0.979829	2.17754	16	0.999981	18	Inverse variance weighted (fixed effects)
SERPINC1	Positive modulator	ACTIVATOR	heparin	4	CHEMBL4650299	DB01109	CHEMBL4650299	bacteriemia	R78	gtex	Adipose_Subcutaneous	1_173930063:A:C	1_173930063	1	173930063	-0.0156034	0.00188269	1.15e-16	1.15e-14	5.64902	17	0.995251	0.000223444	0.00870061	0.979829	2.17754	16	0.999981	18	Inverse variance weighted (fixed effects)
SERPINC1	Positive modulator	ACTIVATOR	heparin	4	CHEMBL4650299	DB01109	CHEMBL4650299	fetal growth restriction	NA	gtex	Adipose_Subcutaneous	1_173930063:A:C	1_173930063	1	173930063	-0.0156034	0.00188269	1.15e-16	1.15e-14	5.64902	17	0.995251	0.000223444	0.00870061	0.979829	2.17754	16	0.999981	18	Inverse variance weighted (fixed effects)
SERPINC1	Positive modulator	ACTIVATOR	heparin	4	CHEMBL4650299	DB01109	CHEMBL4650299	heart disease	I51	gtex	Adipose_Subcutaneous	1_173930063:A:C	1_173930063	1	173930063	-0.0156034	0.00188269	1.15e-16	1.15e-14	5.64902	17	0.995251	0.000223444	0.00870061	0.979829	2.17754	16	0.999981	18	Inverse variance weighted (fixed effects)
SERPINC1	Positive modulator	ACTIVATOR	heparin	4	CHEMBL4650299	DB01109	CHEMBL4650299	stroke	I63	gtex	Adipose_Subcutaneous	1_173930063:A:C	1_173930063	1	173930063	-0.0156034	0.00188269	1.15e-16	1.15e-14	5.64902	17	0.995251	0.000223444	0.00870061	0.979829	2.17754	16	0.999981	18	Inverse variance weighted (fixed effects)
SERPINC1	Positive modulator	ACTIVATOR	heparin	4	CHEMBL4650299	DB01109	CHEMBL4650299	bacterial disease	NA	gtex	Adipose_Subcutaneous	1_173930063:A:C	1_173930063	1	173930063	-0.0156034	0.00188269	1.15e-16	1.15e-14	5.64902	17	0.995251	0.000223444	0.00870061	0.979829	2.17754	16	0.999981	18	Inverse variance weighted (fixed effects)
SERPINC1	Positive modulator	ACTIVATOR	heparin	4	CHEMBL4650299	DB01109	CHEMBL4650299	subarachnoid hemorrhage	I60	gtex	Adipose_Subcutaneous	1_173930063:A:C	1_173930063	1	173930063	-0.0156034	0.00188269	1.15e-16	1.15e-14	5.64902	17	0.995251	0.000223444	0.00870061	0.979829	2.17754	16	0.999981	18	Inverse variance weighted (fixed effects)
SERPINC1	Positive modulator	ACTIVATOR	heparin	4	CHEMBL4650299	DB01109	CHEMBL4650299	non-small cell lung carcinoma	NA	gtex	Adipose_Subcutaneous	1_173930063:A:C	1_173930063	1	173930063	-0.0156034	0.00188269	1.15e-16	1.15e-14	5.64902	17	0.995251	0.000223444	0.00870061	0.979829	2.17754	16	0.999981	18	Inverse variance weighted (fixed effects)
SERPINC1	Positive modulator	ACTIVATOR	heparin	4	CHEMBL4650299	DB01109	CHEMBL4650299	venous thromboembolism	I82	gtex	Adipose_Subcutaneous	1_173930063:A:C	1_173930063	1	173930063	-0.0156034	0.00188269	1.15e-16	1.15e-14	5.64902	17	0.995251	0.000223444	0.00870061	0.979829	2.17754	16	0.999981	18	Inverse variance weighted (fixed effects)
SERPINC1	Positive modulator	ACTIVATOR	heparin	4	CHEMBL4650299	DB01109	CHEMBL4650299	interstitial cystitis	N30	gtex	Adipose_Subcutaneous	1_173930063:A:C	1_173930063	1	173930063	-0.0156034	0.00188269	1.15e-16	1.15e-14	5.64902	17	0.995251	0.000223444	0.00870061	0.979829	2.17754	16	0.999981	18	Inverse variance weighted (fixed effects)
SERPINC1	Positive modulator	ACTIVATOR	heparin	4	CHEMBL4650299	DB01109	CHEMBL4650299	pneumonia	NA	gtex	Adipose_Subcutaneous	1_173930063:A:C	1_173930063	1	173930063	-0.0156034	0.00188269	1.15e-16	1.15e-14	5.64902	17	0.995251	0.000223444	0.00870061	0.979829	2.17754	16	0.999981	18	Inverse variance weighted (fixed effects)
SERPINC1	Positive modulator	ACTIVATOR	heparin	4	CHEMBL4650299	DB01109	CHEMBL4650299	atrial fibrillation	I48	gtex	Adipose_Subcutaneous	1_173930063:A:C	1_173930063	1	173930063	-0.0156034	0.00188269	1.15e-16	1.15e-14	5.64902	17	0.995251	0.000223444	0.00870061	0.979829	2.17754	16	0.999981	18	Inverse variance weighted (fixed effects)
SERPINC1	Positive modulator	ACTIVATOR	heparin	4	CHEMBL4650299	DB01109	CHEMBL4650299	coronary artery disease	K76	gtex	Adipose_Subcutaneous	1_173930063:A:C	1_173930063	1	173930063	-0.0156034	0.00188269	1.15e-16	1.15e-14	5.64902	17	0.995251	0.000223444	0.00870061	0.979829	2.17754	16	0.999981	18	Inverse variance weighted (fixed effects)
SERPINC1	Positive modulator	ACTIVATOR	heparin	4	CHEMBL4650299	DB01109	CHEMBL4650299	acute lung injury	NA	gtex	Adipose_Subcutaneous	1_173930063:A:C	1_173930063	1	173930063	-0.0156034	0.00188269	1.15e-16	1.15e-14	5.64902	17	0.995251	0.000223444	0.00870061	0.979829	2.17754	16	0.999981	18	Inverse variance weighted (fixed effects)
SERPINC1	Positive modulator	ACTIVATOR	heparin	4	CHEMBL4650299	DB01109	CHEMBL4650299	septic shock	NA	gtex	Adipose_Subcutaneous	1_173930063:A:C	1_173930063	1	173930063	-0.0156034	0.00188269	1.15e-16	1.15e-14	5.64902	17	0.995251	0.000223444	0.00870061	0.979829	2.17754	16	0.999981	18	Inverse variance weighted (fixed effects)
SERPINC1	Positive modulator	ACTIVATOR	heparin	4	CHEMBL4650299	DB01109	CHEMBL4650299	infection	NA	gtex	Adipose_Subcutaneous	1_173930063:A:C	1_173930063	1	173930063	-0.0156034	0.00188269	1.15e-16	1.15e-14	5.64902	17	0.995251	0.000223444	0.00870061	0.979829	2.17754	16	0.999981	18	Inverse variance weighted (fixed effects)
SERPINC1	Positive modulator	ACTIVATOR	heparin	4	CHEMBL4650299	DB01109	CHEMBL4650299	Varicose veins	I83	gtex	Adipose_Subcutaneous	1_173930063:A:C	1_173930063	1	173930063	-0.0156034	0.00188269	1.15e-16	1.15e-14	5.64902	17	0.995251	0.000223444	0.00870061	0.979829	2.17754	16	0.999981	18	Inverse variance weighted (fixed effects)
SERPINC1	Positive modulator	ACTIVATOR	heparin	4	CHEMBL4650299	DB01109	CHEMBL4650299	type 2 diabetes mellitus	E11	gtex	Adipose_Subcutaneous	1_173930063:A:C	1_173930063	1	173930063	-0.0156034	0.00188269	1.15e-16	1.15e-14	5.64902	17	0.995251	0.000223444	0.00870061	0.979829	2.17754	16	0.999981	18	Inverse variance weighted (fixed effects)
SERPINC1	Positive modulator	ACTIVATOR	heparin	4	CHEMBL4650299	DB01109	CHEMBL4650299	colorectal adenocarcinoma	NA	gtex	Adipose_Subcutaneous	1_173930063:A:C	1_173930063	1	173930063	-0.0156034	0.00188269	1.15e-16	1.15e-14	5.64902	17	0.995251	0.000223444	0.00870061	0.979829	2.17754	16	0.999981	18	Inverse variance weighted (fixed effects)
SERPINC1	Positive modulator	ACTIVATOR	heparin	4	CHEMBL4650299	DB01109	CHEMBL4650299	cardiovascular disease	I99	gtex	Adipose_Subcutaneous	1_173930063:A:C	1_173930063	1	173930063	-0.0156034	0.00188269	1.15e-16	1.15e-14	5.64902	17	0.995251	0.000223444	0.00870061	0.979829	2.17754	16	0.999981	18	Inverse variance weighted (fixed effects)
SERPINC1	Positive modulator	ACTIVATOR	heparin	4	CHEMBL4650299	DB01109	CHEMBL4650299	acute coronary syndrome	NA	gtex	Adipose_Subcutaneous	1_173930063:A:C	1_173930063	1	173930063	-0.0156034	0.00188269	1.15e-16	1.15e-14	5.64902	17	0.995251	0.000223444	0.00870061	0.979829	2.17754	16	0.999981	18	Inverse variance weighted (fixed effects)
SERPINC1	Positive modulator	ACTIVATOR	fondaparinux	4	CHEMBL1201202	DB00569	CHEMBL1201202	myocardial infarction	CUSTOM_CAD	gtex	Adipose_Subcutaneous	1_173930063:A:C	1_173930063	1	173930063	-0.0156034	0.00188269	1.15e-16	1.15e-14	5.64902	17	0.995251	0.000223444	0.00870061	0.979829	2.17754	16	0.999981	18	Inverse variance weighted (fixed effects)
SERPINC1	Positive modulator	ACTIVATOR	fondaparinux	4	CHEMBL1201202	DB00569	CHEMBL1201202	pulmonary embolism	CUSTOM_VTE	gtex	Adipose_Subcutaneous	1_173930063:A:C	1_173930063	1	173930063	-0.0156034	0.00188269	1.15e-16	1.15e-14	5.64902	17	0.995251	0.000223444	0.00870061	0.979829	2.17754	16	0.999981	18	Inverse variance weighted (fixed effects)
SERPINC1	Positive modulator	ACTIVATOR	fondaparinux	4	CHEMBL1201202	DB00569	CHEMBL1201202	myocardial infarction	I22	gtex	Adipose_Subcutaneous	1_173930063:A:C	1_173930063	1	173930063	-0.0156034	0.00188269	1.15e-16	1.15e-14	5.64902	17	0.995251	0.000223444	0.00870061	0.979829	2.17754	16	0.999981	18	Inverse variance weighted (fixed effects)
SERPINC1	Positive modulator	ACTIVATOR	fondaparinux	4	CHEMBL1201202	DB00569	CHEMBL1201202	intermediate coronary syndrome	CUSTOM_CAD	gtex	Adipose_Subcutaneous	1_173930063:A:C	1_173930063	1	173930063	-0.0156034	0.00188269	1.15e-16	1.15e-14	5.64902	17	0.995251	0.000223444	0.00870061	0.979829	2.17754	16	0.999981	18	Inverse variance weighted (fixed effects)
SERPINC1	Positive modulator	ACTIVATOR	fondaparinux	4	CHEMBL1201202	DB00569	CHEMBL1201202	Venous thrombosis	I82	gtex	Adipose_Subcutaneous	1_173930063:A:C	1_173930063	1	173930063	-0.0156034	0.00188269	1.15e-16	1.15e-14	5.64902	17	0.995251	0.000223444	0.00870061	0.979829	2.17754	16	0.999981	18	Inverse variance weighted (fixed effects)
SERPINC1	Positive modulator	ACTIVATOR	fondaparinux	4	CHEMBL1201202	DB00569	CHEMBL1201202	deep vein thrombosis	CUSTOM_VTE	gtex	Adipose_Subcutaneous	1_173930063:A:C	1_173930063	1	173930063	-0.0156034	0.00188269	1.15e-16	1.15e-14	5.64902	17	0.995251	0.000223444	0.00870061	0.979829	2.17754	16	0.999981	18	Inverse variance weighted (fixed effects)
SERPINC1	Positive modulator	ACTIVATOR	fondaparinux	4	CHEMBL1201202	DB00569	CHEMBL1201202	venous thromboembolism	I74	gtex	Adipose_Subcutaneous	1_173930063:A:C	1_173930063	1	173930063	-0.0156034	0.00188269	1.15e-16	1.15e-14	5.64902	17	0.995251	0.000223444	0.00870061	0.979829	2.17754	16	0.999981	18	Inverse variance weighted (fixed effects)
SERPINC1	Positive modulator	ACTIVATOR	fondaparinux	4	CHEMBL1201202	DB00569	CHEMBL1201202	deep vein thrombosis	I82	gtex	Adipose_Subcutaneous	1_173930063:A:C	1_173930063	1	173930063	-0.0156034	0.00188269	1.15e-16	1.15e-14	5.64902	17	0.995251	0.000223444	0.00870061	0.979829	2.17754	16	0.999981	18	Inverse variance weighted (fixed effects)
SERPINC1	Positive modulator	ACTIVATOR	fondaparinux	4	CHEMBL1201202	DB00569	CHEMBL1201202	venous thromboembolism	CUSTOM_VTE	gtex	Adipose_Subcutaneous	1_173930063:A:C	1_173930063	1	173930063	-0.0156034	0.00188269	1.15e-16	1.15e-14	5.64902	17	0.995251	0.000223444	0.00870061	0.979829	2.17754	16	0.999981	18	Inverse variance weighted (fixed effects)
SERPINC1	Positive modulator	ACTIVATOR	fondaparinux	4	CHEMBL1201202	DB00569	CHEMBL1201202	atrial fibrillation	I48	gtex	Adipose_Subcutaneous	1_173930063:A:C	1_173930063	1	173930063	-0.0156034	0.00188269	1.15e-16	1.15e-14	5.64902	17	0.995251	0.000223444	0.00870061	0.979829	2.17754	16	0.999981	18	Inverse variance weighted (fixed effects)
SERPINC1	Positive modulator	ACTIVATOR	fondaparinux	4	CHEMBL1201202	DB00569	CHEMBL1201202	myocardial infarction	I21	gtex	Adipose_Subcutaneous	1_173930063:A:C	1_173930063	1	173930063	-0.0156034	0.00188269	1.15e-16	1.15e-14	5.64902	17	0.995251	0.000223444	0.00870061	0.979829	2.17754	16	0.999981	18	Inverse variance weighted (fixed effects)
SERPINC1	Positive modulator	ACTIVATOR	fondaparinux	4	CHEMBL1201202	DB00569	CHEMBL1201202	pulmonary embolism	I26	gtex	Adipose_Subcutaneous	1_173930063:A:C	1_173930063	1	173930063	-0.0156034	0.00188269	1.15e-16	1.15e-14	5.64902	17	0.995251	0.000223444	0.00870061	0.979829	2.17754	16	0.999981	18	Inverse variance weighted (fixed effects)
SERPINC1	Positive modulator	ACTIVATOR	fondaparinux	4	CHEMBL1201202	DB00569	CHEMBL1201202	intermediate coronary syndrome	I20	gtex	Adipose_Subcutaneous	1_173930063:A:C	1_173930063	1	173930063	-0.0156034	0.00188269	1.15e-16	1.15e-14	5.64902	17	0.995251	0.000223444	0.00870061	0.979829	2.17754	16	0.999981	18	Inverse variance weighted (fixed effects)
SERPINC1	Positive modulator	ACTIVATOR	fondaparinux	4	CHEMBL1201202	DB00569	CHEMBL1201202	Venous thrombosis	D68	gtex	Adipose_Subcutaneous	1_173930063:A:C	1_173930063	1	173930063	-0.0156034	0.00188269	1.15e-16	1.15e-14	5.64902	17	0.995251	0.000223444	0.00870061	0.979829	2.17754	16	0.999981	18	Inverse variance weighted (fixed effects)
SERPINC1	Positive modulator	ACTIVATOR	fondaparinux	4	CHEMBL1201202	DB00569	CHEMBL1201202	venous thromboembolism	I82	gtex	Adipose_Subcutaneous	1_173930063:A:C	1_173930063	1	173930063	-0.0156034	0.00188269	1.15e-16	1.15e-14	5.64902	17	0.995251	0.000223444	0.00870061	0.979829	2.17754	16	0.999981	18	Inverse variance weighted (fixed effects)
SERPINC1	Positive modulator	ACTIVATOR	fondaparinux	4	CHEMBL1201202	DB00569	CHEMBL1201202	respiratory failure	J96	gtex	Adipose_Subcutaneous	1_173930063:A:C	1_173930063	1	173930063	-0.0156034	0.00188269	1.15e-16	1.15e-14	5.64902	17	0.995251	0.000223444	0.00870061	0.979829	2.17754	16	0.999981	18	Inverse variance weighted (fixed effects)
SERPINC1	Positive modulator	ACTIVATOR	fondaparinux	4	CHEMBL1201202	DB00569	CHEMBL1201202	Venous thrombosis	CUSTOM_VTE	gtex	Adipose_Subcutaneous	1_173930063:A:C	1_173930063	1	173930063	-0.0156034	0.00188269	1.15e-16	1.15e-14	5.64902	17	0.995251	0.000223444	0.00870061	0.979829	2.17754	16	0.999981	18	Inverse variance weighted (fixed effects)
SERPINC1	Positive modulator	ACTIVATOR	fondaparinux	4	CHEMBL1201202	DB00569	CHEMBL1201202	Thrombocytopenia	D69	gtex	Adipose_Subcutaneous	1_173930063:A:C	1_173930063	1	173930063	-0.0156034	0.00188269	1.15e-16	1.15e-14	5.64902	17	0.995251	0.000223444	0.00870061	0.979829	2.17754	16	0.999981	18	Inverse variance weighted (fixed effects)
SERPINC1	Positive modulator	POTENTIATOR	sulodexide	4	CHEMBL2108086	DB06271	CHEMBL2108086	venous thromboembolism	I74	gtex	Adipose_Subcutaneous	1_173930063:A:C	1_173930063	1	173930063	-0.0156034	0.00188269	1.15e-16	1.15e-14	5.64902	17	0.995251	0.000223444	0.00870061	0.979829	2.17754	16	0.999981	18	Inverse variance weighted (fixed effects)
SERPINC1	Positive modulator	POTENTIATOR	sulodexide	4	CHEMBL2108086	DB06271	CHEMBL2108086	venous thromboembolism	CUSTOM_VTE	gtex	Adipose_Subcutaneous	1_173930063:A:C	1_173930063	1	173930063	-0.0156034	0.00188269	1.15e-16	1.15e-14	5.64902	17	0.995251	0.000223444	0.00870061	0.979829	2.17754	16	0.999981	18	Inverse variance weighted (fixed effects)
SERPINC1	Positive modulator	POTENTIATOR	sulodexide	4	CHEMBL2108086	DB06271	CHEMBL2108086	peripheral arterial disease	I73	gtex	Adipose_Subcutaneous	1_173930063:A:C	1_173930063	1	173930063	-0.0156034	0.00188269	1.15e-16	1.15e-14	5.64902	17	0.995251	0.000223444	0.00870061	0.979829	2.17754	16	0.999981	18	Inverse variance weighted (fixed effects)
SERPINC1	Positive modulator	POTENTIATOR	sulodexide	4	CHEMBL2108086	DB06271	CHEMBL2108086	Tinnitus	H93	gtex	Adipose_Subcutaneous	1_173930063:A:C	1_173930063	1	173930063	-0.0156034	0.00188269	1.15e-16	1.15e-14	5.64902	17	0.995251	0.000223444	0.00870061	0.979829	2.17754	16	0.999981	18	Inverse variance weighted (fixed effects)
SERPINC1	Positive modulator	POTENTIATOR	sulodexide	4	CHEMBL2108086	DB06271	CHEMBL2108086	venous thromboembolism	I82	gtex	Adipose_Subcutaneous	1_173930063:A:C	1_173930063	1	173930063	-0.0156034	0.00188269	1.15e-16	1.15e-14	5.64902	17	0.995251	0.000223444	0.00870061	0.979829	2.17754	16	0.999981	18	Inverse variance weighted (fixed effects)
SERPINC1	Positive modulator	POTENTIATOR	sulodexide	4	CHEMBL2108086	DB06271	CHEMBL2108086	chronic kidney disease	N18	gtex	Adipose_Subcutaneous	1_173930063:A:C	1_173930063	1	173930063	-0.0156034	0.00188269	1.15e-16	1.15e-14	5.64902	17	0.995251	0.000223444	0.00870061	0.979829	2.17754	16	0.999981	18	Inverse variance weighted (fixed effects)
SERPINC1	Positive modulator	POTENTIATOR	sulodexide	4	CHEMBL2108086	DB06271	CHEMBL2108086	diabetic retinopathy	H36	gtex	Adipose_Subcutaneous	1_173930063:A:C	1_173930063	1	173930063	-0.0156034	0.00188269	1.15e-16	1.15e-14	5.64902	17	0.995251	0.000223444	0.00870061	0.979829	2.17754	16	0.999981	18	Inverse variance weighted (fixed effects)
SERPINC1	NA	ACTIVATOR	dalteparin sodium	4	CHEMBL1201460	NA	NA	stroke	I63	gtex	Adipose_Subcutaneous	1_173930063:A:C	1_173930063	1	173930063	-0.0156034	0.00188269	1.15e-16	1.15e-14	5.64902	17	0.995251	0.000223444	0.00870061	0.979829	2.17754	16	0.999981	18	Inverse variance weighted (fixed effects)
SERPINC1	NA	ACTIVATOR	dalteparin sodium	4	CHEMBL1201460	NA	NA	multiple myeloma	NA	gtex	Adipose_Subcutaneous	1_173930063:A:C	1_173930063	1	173930063	-0.0156034	0.00188269	1.15e-16	1.15e-14	5.64902	17	0.995251	0.000223444	0.00870061	0.979829	2.17754	16	0.999981	18	Inverse variance weighted (fixed effects)
SERPINC1	NA	ACTIVATOR	dalteparin sodium	4	CHEMBL1201460	NA	NA	pancreatic carcinoma	NA	gtex	Adipose_Subcutaneous	1_173930063:A:C	1_173930063	1	173930063	-0.0156034	0.00188269	1.15e-16	1.15e-14	5.64902	17	0.995251	0.000223444	0.00870061	0.979829	2.17754	16	0.999981	18	Inverse variance weighted (fixed effects)
SERPINC1	NA	ACTIVATOR	dalteparin sodium	4	CHEMBL1201460	NA	NA	pregnancy	NA	gtex	Adipose_Subcutaneous	1_173930063:A:C	1_173930063	1	173930063	-0.0156034	0.00188269	1.15e-16	1.15e-14	5.64902	17	0.995251	0.000223444	0.00870061	0.979829	2.17754	16	0.999981	18	Inverse variance weighted (fixed effects)
SERPINC1	NA	ACTIVATOR	dalteparin sodium	4	CHEMBL1201460	NA	NA	deep vein thrombosis	I82	gtex	Adipose_Subcutaneous	1_173930063:A:C	1_173930063	1	173930063	-0.0156034	0.00188269	1.15e-16	1.15e-14	5.64902	17	0.995251	0.000223444	0.00870061	0.979829	2.17754	16	0.999981	18	Inverse variance weighted (fixed effects)
SERPINC1	NA	ACTIVATOR	dalteparin sodium	4	CHEMBL1201460	NA	NA	venous thromboembolism	I82	gtex	Adipose_Subcutaneous	1_173930063:A:C	1_173930063	1	173930063	-0.0156034	0.00188269	1.15e-16	1.15e-14	5.64902	17	0.995251	0.000223444	0.00870061	0.979829	2.17754	16	0.999981	18	Inverse variance weighted (fixed effects)
SERPINC1	NA	ACTIVATOR	dalteparin sodium	4	CHEMBL1201460	NA	NA	septic shock	NA	gtex	Adipose_Subcutaneous	1_173930063:A:C	1_173930063	1	173930063	-0.0156034	0.00188269	1.15e-16	1.15e-14	5.64902	17	0.995251	0.000223444	0.00870061	0.979829	2.17754	16	0.999981	18	Inverse variance weighted (fixed effects)
SERPINC1	NA	ACTIVATOR	dalteparin sodium	4	CHEMBL1201460	NA	NA	thrombophilia	D68	gtex	Adipose_Subcutaneous	1_173930063:A:C	1_173930063	1	173930063	-0.0156034	0.00188269	1.15e-16	1.15e-14	5.64902	17	0.995251	0.000223444	0.00870061	0.979829	2.17754	16	0.999981	18	Inverse variance weighted (fixed effects)
SERPINC1	NA	ACTIVATOR	dalteparin sodium	4	CHEMBL1201460	NA	NA	Central Nervous System Neoplasm	NA	gtex	Adipose_Subcutaneous	1_173930063:A:C	1_173930063	1	173930063	-0.0156034	0.00188269	1.15e-16	1.15e-14	5.64902	17	0.995251	0.000223444	0.00870061	0.979829	2.17754	16	0.999981	18	Inverse variance weighted (fixed effects)
SERPINC1	NA	ACTIVATOR	dalteparin sodium	4	CHEMBL1201460	NA	NA	habitual abortion	N96	gtex	Adipose_Subcutaneous	1_173930063:A:C	1_173930063	1	173930063	-0.0156034	0.00188269	1.15e-16	1.15e-14	5.64902	17	0.995251	0.000223444	0.00870061	0.979829	2.17754	16	0.999981	18	Inverse variance weighted (fixed effects)
SERPINC1	NA	ACTIVATOR	dalteparin sodium	4	CHEMBL1201460	NA	NA	diabetic foot	NA	gtex	Adipose_Subcutaneous	1_173930063:A:C	1_173930063	1	173930063	-0.0156034	0.00188269	1.15e-16	1.15e-14	5.64902	17	0.995251	0.000223444	0.00870061	0.979829	2.17754	16	0.999981	18	Inverse variance weighted (fixed effects)
SERPINC1	NA	ACTIVATOR	dalteparin sodium	4	CHEMBL1201460	NA	NA	Thromboembolism	NA	gtex	Adipose_Subcutaneous	1_173930063:A:C	1_173930063	1	173930063	-0.0156034	0.00188269	1.15e-16	1.15e-14	5.64902	17	0.995251	0.000223444	0.00870061	0.979829	2.17754	16	0.999981	18	Inverse variance weighted (fixed effects)
SERPINC1	NA	ACTIVATOR	dalteparin sodium	4	CHEMBL1201460	NA	NA	Recurrent thrombophlebitis	NA	gtex	Adipose_Subcutaneous	1_173930063:A:C	1_173930063	1	173930063	-0.0156034	0.00188269	1.15e-16	1.15e-14	5.64902	17	0.995251	0.000223444	0.00870061	0.979829	2.17754	16	0.999981	18	Inverse variance weighted (fixed effects)
SERPINC1	NA	ACTIVATOR	dalteparin sodium	4	CHEMBL1201460	NA	NA	Venous thrombosis	I82	gtex	Adipose_Subcutaneous	1_173930063:A:C	1_173930063	1	173930063	-0.0156034	0.00188269	1.15e-16	1.15e-14	5.64902	17	0.995251	0.000223444	0.00870061	0.979829	2.17754	16	0.999981	18	Inverse variance weighted (fixed effects)
SERPINC1	NA	ACTIVATOR	dalteparin sodium	4	CHEMBL1201460	NA	NA	colorectal cancer	NA	gtex	Adipose_Subcutaneous	1_173930063:A:C	1_173930063	1	173930063	-0.0156034	0.00188269	1.15e-16	1.15e-14	5.64902	17	0.995251	0.000223444	0.00870061	0.979829	2.17754	16	0.999981	18	Inverse variance weighted (fixed effects)
SERPINC1	NA	ACTIVATOR	dalteparin sodium	4	CHEMBL1201460	NA	NA	breast cancer	NA	gtex	Adipose_Subcutaneous	1_173930063:A:C	1_173930063	1	173930063	-0.0156034	0.00188269	1.15e-16	1.15e-14	5.64902	17	0.995251	0.000223444	0.00870061	0.979829	2.17754	16	0.999981	18	Inverse variance weighted (fixed effects)
SERPINC1	NA	ACTIVATOR	dalteparin sodium	4	CHEMBL1201460	NA	NA	ovarian cancer	NA	gtex	Adipose_Subcutaneous	1_173930063:A:C	1_173930063	1	173930063	-0.0156034	0.00188269	1.15e-16	1.15e-14	5.64902	17	0.995251	0.000223444	0.00870061	0.979829	2.17754	16	0.999981	18	Inverse variance weighted (fixed effects)
SERPINC1	NA	ACTIVATOR	dalteparin sodium	4	CHEMBL1201460	NA	NA	prostate cancer	NA	gtex	Adipose_Subcutaneous	1_173930063:A:C	1_173930063	1	173930063	-0.0156034	0.00188269	1.15e-16	1.15e-14	5.64902	17	0.995251	0.000223444	0.00870061	0.979829	2.17754	16	0.999981	18	Inverse variance weighted (fixed effects)
SERPINC1	NA	ACTIVATOR	dalteparin sodium	4	CHEMBL1201460	NA	NA	lung cancer	NA	gtex	Adipose_Subcutaneous	1_173930063:A:C	1_173930063	1	173930063	-0.0156034	0.00188269	1.15e-16	1.15e-14	5.64902	17	0.995251	0.000223444	0.00870061	0.979829	2.17754	16	0.999981	18	Inverse variance weighted (fixed effects)
SERPINC1	NA	ACTIVATOR	dalteparin sodium	4	CHEMBL1201460	NA	NA	sickle cell anemia	D57	gtex	Adipose_Subcutaneous	1_173930063:A:C	1_173930063	1	173930063	-0.0156034	0.00188269	1.15e-16	1.15e-14	5.64902	17	0.995251	0.000223444	0.00870061	0.979829	2.17754	16	0.999981	18	Inverse variance weighted (fixed effects)
SERPINC1	NA	ACTIVATOR	dalteparin sodium	4	CHEMBL1201460	NA	NA	hepatic veno-occlusive disease	K76	gtex	Adipose_Subcutaneous	1_173930063:A:C	1_173930063	1	173930063	-0.0156034	0.00188269	1.15e-16	1.15e-14	5.64902	17	0.995251	0.000223444	0.00870061	0.979829	2.17754	16	0.999981	18	Inverse variance weighted (fixed effects)
SERPINC1	NA	ACTIVATOR	dalteparin sodium	4	CHEMBL1201460	NA	NA	chronic renal failure syndrome	NA	gtex	Adipose_Subcutaneous	1_173930063:A:C	1_173930063	1	173930063	-0.0156034	0.00188269	1.15e-16	1.15e-14	5.64902	17	0.995251	0.000223444	0.00870061	0.979829	2.17754	16	0.999981	18	Inverse variance weighted (fixed effects)
SERPINC1	NA	ACTIVATOR	dalteparin sodium	4	CHEMBL1201460	NA	NA	brain injury	NA	gtex	Adipose_Subcutaneous	1_173930063:A:C	1_173930063	1	173930063	-0.0156034	0.00188269	1.15e-16	1.15e-14	5.64902	17	0.995251	0.000223444	0.00870061	0.979829	2.17754	16	0.999981	18	Inverse variance weighted (fixed effects)
SERPINC1	NA	ACTIVATOR	enoxaparin sodium	4	CHEMBL1201476	NA	NA	atrial fibrillation	I48	gtex	Adipose_Subcutaneous	1_173930063:A:C	1_173930063	1	173930063	-0.0156034	0.00188269	1.15e-16	1.15e-14	5.64902	17	0.995251	0.000223444	0.00870061	0.979829	2.17754	16	0.999981	18	Inverse variance weighted (fixed effects)
SERPINC1	NA	ACTIVATOR	enoxaparin sodium	4	CHEMBL1201476	NA	NA	fetal growth restriction	NA	gtex	Adipose_Subcutaneous	1_173930063:A:C	1_173930063	1	173930063	-0.0156034	0.00188269	1.15e-16	1.15e-14	5.64902	17	0.995251	0.000223444	0.00870061	0.979829	2.17754	16	0.999981	18	Inverse variance weighted (fixed effects)
SERPINC1	NA	ACTIVATOR	enoxaparin sodium	4	CHEMBL1201476	NA	NA	infection	NA	gtex	Adipose_Subcutaneous	1_173930063:A:C	1_173930063	1	173930063	-0.0156034	0.00188269	1.15e-16	1.15e-14	5.64902	17	0.995251	0.000223444	0.00870061	0.979829	2.17754	16	0.999981	18	Inverse variance weighted (fixed effects)
SERPINC1	NA	ACTIVATOR	enoxaparin sodium	4	CHEMBL1201476	NA	NA	myocardial infarction	I22	gtex	Adipose_Subcutaneous	1_173930063:A:C	1_173930063	1	173930063	-0.0156034	0.00188269	1.15e-16	1.15e-14	5.64902	17	0.995251	0.000223444	0.00870061	0.979829	2.17754	16	0.999981	18	Inverse variance weighted (fixed effects)
SERPINC1	NA	ACTIVATOR	enoxaparin sodium	4	CHEMBL1201476	NA	NA	neoplasm	NA	gtex	Adipose_Subcutaneous	1_173930063:A:C	1_173930063	1	173930063	-0.0156034	0.00188269	1.15e-16	1.15e-14	5.64902	17	0.995251	0.000223444	0.00870061	0.979829	2.17754	16	0.999981	18	Inverse variance weighted (fixed effects)
SERPINC1	NA	ACTIVATOR	enoxaparin sodium	4	CHEMBL1201476	NA	NA	small cell lung carcinoma	NA	gtex	Adipose_Subcutaneous	1_173930063:A:C	1_173930063	1	173930063	-0.0156034	0.00188269	1.15e-16	1.15e-14	5.64902	17	0.995251	0.000223444	0.00870061	0.979829	2.17754	16	0.999981	18	Inverse variance weighted (fixed effects)
SERPINC1	NA	ACTIVATOR	enoxaparin sodium	4	CHEMBL1201476	NA	NA	stroke	I63	gtex	Adipose_Subcutaneous	1_173930063:A:C	1_173930063	1	173930063	-0.0156034	0.00188269	1.15e-16	1.15e-14	5.64902	17	0.995251	0.000223444	0.00870061	0.979829	2.17754	16	0.999981	18	Inverse variance weighted (fixed effects)
SERPINC1	NA	ACTIVATOR	enoxaparin sodium	4	CHEMBL1201476	NA	NA	obesity	E66	gtex	Adipose_Subcutaneous	1_173930063:A:C	1_173930063	1	173930063	-0.0156034	0.00188269	1.15e-16	1.15e-14	5.64902	17	0.995251	0.000223444	0.00870061	0.979829	2.17754	16	0.999981	18	Inverse variance weighted (fixed effects)
SERPINC1	NA	ACTIVATOR	enoxaparin sodium	4	CHEMBL1201476	NA	NA	cirrhosis of liver	K74	gtex	Adipose_Subcutaneous	1_173930063:A:C	1_173930063	1	173930063	-0.0156034	0.00188269	1.15e-16	1.15e-14	5.64902	17	0.995251	0.000223444	0.00870061	0.979829	2.17754	16	0.999981	18	Inverse variance weighted (fixed effects)
SERPINC1	NA	ACTIVATOR	enoxaparin sodium	4	CHEMBL1201476	NA	NA	pancreatic carcinoma	NA	gtex	Adipose_Subcutaneous	1_173930063:A:C	1_173930063	1	173930063	-0.0156034	0.00188269	1.15e-16	1.15e-14	5.64902	17	0.995251	0.000223444	0.00870061	0.979829	2.17754	16	0.999981	18	Inverse variance weighted (fixed effects)
SERPINC1	NA	ACTIVATOR	enoxaparin sodium	4	CHEMBL1201476	NA	NA	esophageal carcinoma	NA	gtex	Adipose_Subcutaneous	1_173930063:A:C	1_173930063	1	173930063	-0.0156034	0.00188269	1.15e-16	1.15e-14	5.64902	17	0.995251	0.000223444	0.00870061	0.979829	2.17754	16	0.999981	18	Inverse variance weighted (fixed effects)
SERPINC1	NA	ACTIVATOR	enoxaparin sodium	4	CHEMBL1201476	NA	NA	pregnancy	NA	gtex	Adipose_Subcutaneous	1_173930063:A:C	1_173930063	1	173930063	-0.0156034	0.00188269	1.15e-16	1.15e-14	5.64902	17	0.995251	0.000223444	0.00870061	0.979829	2.17754	16	0.999981	18	Inverse variance weighted (fixed effects)
SERPINC1	NA	ACTIVATOR	enoxaparin sodium	4	CHEMBL1201476	NA	NA	non-small cell lung carcinoma	NA	gtex	Adipose_Subcutaneous	1_173930063:A:C	1_173930063	1	173930063	-0.0156034	0.00188269	1.15e-16	1.15e-14	5.64902	17	0.995251	0.000223444	0.00870061	0.979829	2.17754	16	0.999981	18	Inverse variance weighted (fixed effects)
SERPINC1	NA	ACTIVATOR	enoxaparin sodium	4	CHEMBL1201476	NA	NA	pulmonary embolism	I26	gtex	Adipose_Subcutaneous	1_173930063:A:C	1_173930063	1	173930063	-0.0156034	0.00188269	1.15e-16	1.15e-14	5.64902	17	0.995251	0.000223444	0.00870061	0.979829	2.17754	16	0.999981	18	Inverse variance weighted (fixed effects)
SERPINC1	NA	ACTIVATOR	enoxaparin sodium	4	CHEMBL1201476	NA	NA	deep vein thrombosis	I82	gtex	Adipose_Subcutaneous	1_173930063:A:C	1_173930063	1	173930063	-0.0156034	0.00188269	1.15e-16	1.15e-14	5.64902	17	0.995251	0.000223444	0.00870061	0.979829	2.17754	16	0.999981	18	Inverse variance weighted (fixed effects)
SERPINC1	NA	ACTIVATOR	enoxaparin sodium	4	CHEMBL1201476	NA	NA	nephrotic syndrome	N04	gtex	Adipose_Subcutaneous	1_173930063:A:C	1_173930063	1	173930063	-0.0156034	0.00188269	1.15e-16	1.15e-14	5.64902	17	0.995251	0.000223444	0.00870061	0.979829	2.17754	16	0.999981	18	Inverse variance weighted (fixed effects)
SERPINC1	NA	ACTIVATOR	enoxaparin sodium	4	CHEMBL1201476	NA	NA	venous thromboembolism	I82	gtex	Adipose_Subcutaneous	1_173930063:A:C	1_173930063	1	173930063	-0.0156034	0.00188269	1.15e-16	1.15e-14	5.64902	17	0.995251	0.000223444	0.00870061	0.979829	2.17754	16	0.999981	18	Inverse variance weighted (fixed effects)
SERPINC1	NA	ACTIVATOR	enoxaparin sodium	4	CHEMBL1201476	NA	NA	Staphylococcus aureus infection	NA	gtex	Adipose_Subcutaneous	1_173930063:A:C	1_173930063	1	173930063	-0.0156034	0.00188269	1.15e-16	1.15e-14	5.64902	17	0.995251	0.000223444	0.00870061	0.979829	2.17754	16	0.999981	18	Inverse variance weighted (fixed effects)
SERPINC1	NA	ACTIVATOR	enoxaparin sodium	4	CHEMBL1201476	NA	NA	acute myocardial infarction	I21	gtex	Adipose_Subcutaneous	1_173930063:A:C	1_173930063	1	173930063	-0.0156034	0.00188269	1.15e-16	1.15e-14	5.64902	17	0.995251	0.000223444	0.00870061	0.979829	2.17754	16	0.999981	18	Inverse variance weighted (fixed effects)
SERPINC1	NA	ACTIVATOR	enoxaparin sodium	4	CHEMBL1201476	NA	NA	ST Elevation Myocardial Infarction	NA	gtex	Adipose_Subcutaneous	1_173930063:A:C	1_173930063	1	173930063	-0.0156034	0.00188269	1.15e-16	1.15e-14	5.64902	17	0.995251	0.000223444	0.00870061	0.979829	2.17754	16	0.999981	18	Inverse variance weighted (fixed effects)
SERPINC1	NA	ACTIVATOR	enoxaparin sodium	4	CHEMBL1201476	NA	NA	blood coagulation disease	D68	gtex	Adipose_Subcutaneous	1_173930063:A:C	1_173930063	1	173930063	-0.0156034	0.00188269	1.15e-16	1.15e-14	5.64902	17	0.995251	0.000223444	0.00870061	0.979829	2.17754	16	0.999981	18	Inverse variance weighted (fixed effects)
SERPINC1	NA	ACTIVATOR	enoxaparin sodium	4	CHEMBL1201476	NA	NA	habitual abortion	N96	gtex	Adipose_Subcutaneous	1_173930063:A:C	1_173930063	1	173930063	-0.0156034	0.00188269	1.15e-16	1.15e-14	5.64902	17	0.995251	0.000223444	0.00870061	0.979829	2.17754	16	0.999981	18	Inverse variance weighted (fixed effects)
SERPINC1	NA	ACTIVATOR	enoxaparin sodium	4	CHEMBL1201476	NA	NA	intermediate coronary syndrome	I20	gtex	Adipose_Subcutaneous	1_173930063:A:C	1_173930063	1	173930063	-0.0156034	0.00188269	1.15e-16	1.15e-14	5.64902	17	0.995251	0.000223444	0.00870061	0.979829	2.17754	16	0.999981	18	Inverse variance weighted (fixed effects)
SERPINC1	NA	ACTIVATOR	enoxaparin sodium	4	CHEMBL1201476	NA	NA	Myocardial Ischemia	I20	gtex	Adipose_Subcutaneous	1_173930063:A:C	1_173930063	1	173930063	-0.0156034	0.00188269	1.15e-16	1.15e-14	5.64902	17	0.995251	0.000223444	0.00870061	0.979829	2.17754	16	0.999981	18	Inverse variance weighted (fixed effects)
SERPINC1	NA	ACTIVATOR	enoxaparin sodium	4	CHEMBL1201476	NA	NA	Thromboembolism	NA	gtex	Adipose_Subcutaneous	1_173930063:A:C	1_173930063	1	173930063	-0.0156034	0.00188269	1.15e-16	1.15e-14	5.64902	17	0.995251	0.000223444	0.00870061	0.979829	2.17754	16	0.999981	18	Inverse variance weighted (fixed effects)
SERPINC1	NA	ACTIVATOR	enoxaparin sodium	4	CHEMBL1201476	NA	NA	Recurrent thrombophlebitis	NA	gtex	Adipose_Subcutaneous	1_173930063:A:C	1_173930063	1	173930063	-0.0156034	0.00188269	1.15e-16	1.15e-14	5.64902	17	0.995251	0.000223444	0.00870061	0.979829	2.17754	16	0.999981	18	Inverse variance weighted (fixed effects)
SERPINC1	NA	ACTIVATOR	enoxaparin sodium	4	CHEMBL1201476	NA	NA	Venous thrombosis	I82	gtex	Adipose_Subcutaneous	1_173930063:A:C	1_173930063	1	173930063	-0.0156034	0.00188269	1.15e-16	1.15e-14	5.64902	17	0.995251	0.000223444	0.00870061	0.979829	2.17754	16	0.999981	18	Inverse variance weighted (fixed effects)
SERPINC1	NA	ACTIVATOR	enoxaparin sodium	4	CHEMBL1201476	NA	NA	thrombotic disease	NA	gtex	Adipose_Subcutaneous	1_173930063:A:C	1_173930063	1	173930063	-0.0156034	0.00188269	1.15e-16	1.15e-14	5.64902	17	0.995251	0.000223444	0.00870061	0.979829	2.17754	16	0.999981	18	Inverse variance weighted (fixed effects)
SERPINC1	NA	ACTIVATOR	enoxaparin sodium	4	CHEMBL1201476	NA	NA	cancer	NA	gtex	Adipose_Subcutaneous	1_173930063:A:C	1_173930063	1	173930063	-0.0156034	0.00188269	1.15e-16	1.15e-14	5.64902	17	0.995251	0.000223444	0.00870061	0.979829	2.17754	16	0.999981	18	Inverse variance weighted (fixed effects)
SERPINC1	NA	ACTIVATOR	enoxaparin sodium	4	CHEMBL1201476	NA	NA	ovarian cancer	NA	gtex	Adipose_Subcutaneous	1_173930063:A:C	1_173930063	1	173930063	-0.0156034	0.00188269	1.15e-16	1.15e-14	5.64902	17	0.995251	0.000223444	0.00870061	0.979829	2.17754	16	0.999981	18	Inverse variance weighted (fixed effects)
SERPINC1	NA	ACTIVATOR	enoxaparin sodium	4	CHEMBL1201476	NA	NA	COVID-19	NA	gtex	Adipose_Subcutaneous	1_173930063:A:C	1_173930063	1	173930063	-0.0156034	0.00188269	1.15e-16	1.15e-14	5.64902	17	0.995251	0.000223444	0.00870061	0.979829	2.17754	16	0.999981	18	Inverse variance weighted (fixed effects)
SERPINC1	NA	ACTIVATOR	tinzaparin sodium	4	CHEMBL1201414	DB06822	CHEMBL1201414	Thromboembolism	NA	gtex	Esophagus_Muscularis	1_173993926:G:A	1_173993926	1	173993926	-0.0156034	0.00188269	1.15e-16	1.15e-14	5.64902	17	0.995251	0.000223444	0.00870061	0.979829	2.17754	16	0.999981	18	Inverse variance weighted (fixed effects)
SERPINC1	NA	ACTIVATOR	tinzaparin sodium	4	CHEMBL1201414	DB06822	CHEMBL1201414	Ischemic stroke	NA	gtex	Esophagus_Muscularis	1_173993926:G:A	1_173993926	1	173993926	-0.0156034	0.00188269	1.15e-16	1.15e-14	5.64902	17	0.995251	0.000223444	0.00870061	0.979829	2.17754	16	0.999981	18	Inverse variance weighted (fixed effects)
SERPINC1	NA	ACTIVATOR	tinzaparin sodium	4	CHEMBL1201414	DB06822	CHEMBL1201414	Recurrent thrombophlebitis	NA	gtex	Esophagus_Muscularis	1_173993926:G:A	1_173993926	1	173993926	-0.0156034	0.00188269	1.15e-16	1.15e-14	5.64902	17	0.995251	0.000223444	0.00870061	0.979829	2.17754	16	0.999981	18	Inverse variance weighted (fixed effects)
SERPINC1	NA	ACTIVATOR	tinzaparin sodium	4	CHEMBL1201414	DB06822	CHEMBL1201414	deep vein thrombosis	I82	gtex	Esophagus_Muscularis	1_173993926:G:A	1_173993926	1	173993926	-0.0156034	0.00188269	1.15e-16	1.15e-14	5.64902	17	0.995251	0.000223444	0.00870061	0.979829	2.17754	16	0.999981	18	Inverse variance weighted (fixed effects)
SERPINC1	NA	ACTIVATOR	tinzaparin sodium	4	CHEMBL1201414	DB06822	CHEMBL1201414	non-small cell lung carcinoma	NA	gtex	Esophagus_Muscularis	1_173993926:G:A	1_173993926	1	173993926	-0.0156034	0.00188269	1.15e-16	1.15e-14	5.64902	17	0.995251	0.000223444	0.00870061	0.979829	2.17754	16	0.999981	18	Inverse variance weighted (fixed effects)
SERPINC1	Positive modulator	ACTIVATOR	tinzaparin	4	CHEMBL1201414	DB06822	CHEMBL1201414	deep vein thrombosis	CUSTOM_VTE	gtex	Esophagus_Muscularis	1_173993926:G:A	1_173993926	1	173993926	-0.0156034	0.00188269	1.15e-16	1.15e-14	5.64902	17	0.995251	0.000223444	0.00870061	0.979829	2.17754	16	0.999981	18	Inverse variance weighted (fixed effects)
SERPINC1	Positive modulator	ACTIVATOR	tinzaparin	4	CHEMBL1201414	DB06822	CHEMBL1201414	deep vein thrombosis	I82	gtex	Esophagus_Muscularis	1_173993926:G:A	1_173993926	1	173993926	-0.0156034	0.00188269	1.15e-16	1.15e-14	5.64902	17	0.995251	0.000223444	0.00870061	0.979829	2.17754	16	0.999981	18	Inverse variance weighted (fixed effects)
SERPINC1	Positive modulator	ACTIVATOR	danaparoid sodium	4	CHEMBL1201534	NA	CHEMBL1201534	Thrombocytopenia	D69	gtex	Esophagus_Muscularis	1_173993926:G:A	1_173993926	1	173993926	-0.0156034	0.00188269	1.15e-16	1.15e-14	5.64902	17	0.995251	0.000223444	0.00870061	0.979829	2.17754	16	0.999981	18	Inverse variance weighted (fixed effects)
SERPINC1	Positive modulator	ACTIVATOR	danaparoid sodium	4	CHEMBL1201534	NA	CHEMBL1201534	Recurrent thrombophlebitis	NA	gtex	Esophagus_Muscularis	1_173993926:G:A	1_173993926	1	173993926	-0.0156034	0.00188269	1.15e-16	1.15e-14	5.64902	17	0.995251	0.000223444	0.00870061	0.979829	2.17754	16	0.999981	18	Inverse variance weighted (fixed effects)
SERPINC1	Positive modulator	ACTIVATOR	heparin sodium	4	CHEMBL1201657	NA	CHEMBL1201657	stroke	I63	gtex	Esophagus_Muscularis	1_173993926:G:A	1_173993926	1	173993926	-0.0156034	0.00188269	1.15e-16	1.15e-14	5.64902	17	0.995251	0.000223444	0.00870061	0.979829	2.17754	16	0.999981	18	Inverse variance weighted (fixed effects)
SERPINC1	Positive modulator	ACTIVATOR	heparin sodium	4	CHEMBL1201657	NA	CHEMBL1201657	angina pectoris	CUSTOM_CAD	gtex	Esophagus_Muscularis	1_173993926:G:A	1_173993926	1	173993926	-0.0156034	0.00188269	1.15e-16	1.15e-14	5.64902	17	0.995251	0.000223444	0.00870061	0.979829	2.17754	16	0.999981	18	Inverse variance weighted (fixed effects)
SERPINC1	Positive modulator	ACTIVATOR	heparin sodium	4	CHEMBL1201657	NA	CHEMBL1201657	deep vein thrombosis	I82	gtex	Esophagus_Muscularis	1_173993926:G:A	1_173993926	1	173993926	-0.0156034	0.00188269	1.15e-16	1.15e-14	5.64902	17	0.995251	0.000223444	0.00870061	0.979829	2.17754	16	0.999981	18	Inverse variance weighted (fixed effects)
SERPINC1	Positive modulator	ACTIVATOR	heparin sodium	4	CHEMBL1201657	NA	CHEMBL1201657	type 1 diabetes mellitus	E10	gtex	Esophagus_Muscularis	1_173993926:G:A	1_173993926	1	173993926	-0.0156034	0.00188269	1.15e-16	1.15e-14	5.64902	17	0.995251	0.000223444	0.00870061	0.979829	2.17754	16	0.999981	18	Inverse variance weighted (fixed effects)
SERPINC1	Positive modulator	ACTIVATOR	heparin sodium	4	CHEMBL1201657	NA	CHEMBL1201657	deep vein thrombosis	CUSTOM_VTE	gtex	Esophagus_Muscularis	1_173993926:G:A	1_173993926	1	173993926	-0.0156034	0.00188269	1.15e-16	1.15e-14	5.64902	17	0.995251	0.000223444	0.00870061	0.979829	2.17754	16	0.999981	18	Inverse variance weighted (fixed effects)
SERPINC1	Positive modulator	ACTIVATOR	heparin sodium	4	CHEMBL1201657	NA	CHEMBL1201657	acute myocardial infarction	I21	gtex	Esophagus_Muscularis	1_173993926:G:A	1_173993926	1	173993926	-0.0156034	0.00188269	1.15e-16	1.15e-14	5.64902	17	0.995251	0.000223444	0.00870061	0.979829	2.17754	16	0.999981	18	Inverse variance weighted (fixed effects)
SERPINC1	Positive modulator	ACTIVATOR	heparin sodium	4	CHEMBL1201657	NA	CHEMBL1201657	acute myocardial infarction	CUSTOM_CAD	gtex	Esophagus_Muscularis	1_173993926:G:A	1_173993926	1	173993926	-0.0156034	0.00188269	1.15e-16	1.15e-14	5.64902	17	0.995251	0.000223444	0.00870061	0.979829	2.17754	16	0.999981	18	Inverse variance weighted (fixed effects)
SERPINC1	Positive modulator	ACTIVATOR	heparin sodium	4	CHEMBL1201657	NA	CHEMBL1201657	interstitial cystitis	N30	gtex	Esophagus_Muscularis	1_173993926:G:A	1_173993926	1	173993926	-0.0156034	0.00188269	1.15e-16	1.15e-14	5.64902	17	0.995251	0.000223444	0.00870061	0.979829	2.17754	16	0.999981	18	Inverse variance weighted (fixed effects)
SERPINC1	Positive modulator	ACTIVATOR	heparin sodium	4	CHEMBL1201657	NA	CHEMBL1201657	hip fracture	NA	gtex	Esophagus_Muscularis	1_173993926:G:A	1_173993926	1	173993926	-0.0156034	0.00188269	1.15e-16	1.15e-14	5.64902	17	0.995251	0.000223444	0.00870061	0.979829	2.17754	16	0.999981	18	Inverse variance weighted (fixed effects)
SERPINC1	Positive modulator	ACTIVATOR	heparin sodium	4	CHEMBL1201657	NA	CHEMBL1201657	Myocardial Ischemia	I20	gtex	Esophagus_Muscularis	1_173993926:G:A	1_173993926	1	173993926	-0.0156034	0.00188269	1.15e-16	1.15e-14	5.64902	17	0.995251	0.000223444	0.00870061	0.979829	2.17754	16	0.999981	18	Inverse variance weighted (fixed effects)
SERPINC1	Positive modulator	ACTIVATOR	heparin sodium	4	CHEMBL1201657	NA	CHEMBL1201657	kidney failure	N17	gtex	Esophagus_Muscularis	1_173993926:G:A	1_173993926	1	173993926	-0.0156034	0.00188269	1.15e-16	1.15e-14	5.64902	17	0.995251	0.000223444	0.00870061	0.979829	2.17754	16	0.999981	18	Inverse variance weighted (fixed effects)
SERPINC1	Positive modulator	ACTIVATOR	heparin sodium	4	CHEMBL1201657	NA	CHEMBL1201657	myocardial infarction	I22	gtex	Esophagus_Muscularis	1_173993926:G:A	1_173993926	1	173993926	-0.0156034	0.00188269	1.15e-16	1.15e-14	5.64902	17	0.995251	0.000223444	0.00870061	0.979829	2.17754	16	0.999981	18	Inverse variance weighted (fixed effects)
SERPINC1	Positive modulator	ACTIVATOR	heparin sodium	4	CHEMBL1201657	NA	CHEMBL1201657	angina pectoris	I20	gtex	Esophagus_Muscularis	1_173993926:G:A	1_173993926	1	173993926	-0.0156034	0.00188269	1.15e-16	1.15e-14	5.64902	17	0.995251	0.000223444	0.00870061	0.979829	2.17754	16	0.999981	18	Inverse variance weighted (fixed effects)
SERPINC1	Positive modulator	ACTIVATOR	heparin sodium	4	CHEMBL1201657	NA	CHEMBL1201657	chronic kidney disease	N18	gtex	Esophagus_Muscularis	1_173993926:G:A	1_173993926	1	173993926	-0.0156034	0.00188269	1.15e-16	1.15e-14	5.64902	17	0.995251	0.000223444	0.00870061	0.979829	2.17754	16	0.999981	18	Inverse variance weighted (fixed effects)
SERPINC1	Positive modulator	ACTIVATOR	heparin sodium	4	CHEMBL1201657	NA	CHEMBL1201657	pulmonary embolism	I26	gtex	Esophagus_Muscularis	1_173993926:G:A	1_173993926	1	173993926	-0.0156034	0.00188269	1.15e-16	1.15e-14	5.64902	17	0.995251	0.000223444	0.00870061	0.979829	2.17754	16	0.999981	18	Inverse variance weighted (fixed effects)
SERPINC1	Positive modulator	ACTIVATOR	heparin sodium	4	CHEMBL1201657	NA	CHEMBL1201657	Venous thrombosis	CUSTOM_VTE	gtex	Esophagus_Muscularis	1_173993926:G:A	1_173993926	1	173993926	-0.0156034	0.00188269	1.15e-16	1.15e-14	5.64902	17	0.995251	0.000223444	0.00870061	0.979829	2.17754	16	0.999981	18	Inverse variance weighted (fixed effects)
SERPINC1	Positive modulator	ACTIVATOR	heparin sodium	4	CHEMBL1201657	NA	CHEMBL1201657	Venous thrombosis	D68	gtex	Esophagus_Muscularis	1_173993926:G:A	1_173993926	1	173993926	-0.0156034	0.00188269	1.15e-16	1.15e-14	5.64902	17	0.995251	0.000223444	0.00870061	0.979829	2.17754	16	0.999981	18	Inverse variance weighted (fixed effects)
SERPINC1	Positive modulator	ACTIVATOR	heparin sodium	4	CHEMBL1201657	NA	CHEMBL1201657	Venous thrombosis	I82	gtex	Esophagus_Muscularis	1_173993926:G:A	1_173993926	1	173993926	-0.0156034	0.00188269	1.15e-16	1.15e-14	5.64902	17	0.995251	0.000223444	0.00870061	0.979829	2.17754	16	0.999981	18	Inverse variance weighted (fixed effects)
SERPINC1	Positive modulator	ACTIVATOR	heparin sodium	4	CHEMBL1201657	NA	CHEMBL1201657	aortic stenosis	Q23	gtex	Esophagus_Muscularis	1_173993926:G:A	1_173993926	1	173993926	-0.0156034	0.00188269	1.15e-16	1.15e-14	5.64902	17	0.995251	0.000223444	0.00870061	0.979829	2.17754	16	0.999981	18	Inverse variance weighted (fixed effects)
SERPINC1	Positive modulator	ACTIVATOR	heparin sodium	4	CHEMBL1201657	NA	CHEMBL1201657	atrial fibrillation	I48	gtex	Esophagus_Muscularis	1_173993926:G:A	1_173993926	1	173993926	-0.0156034	0.00188269	1.15e-16	1.15e-14	5.64902	17	0.995251	0.000223444	0.00870061	0.979829	2.17754	16	0.999981	18	Inverse variance weighted (fixed effects)
SERPINC1	Positive modulator	ACTIVATOR	heparin sodium	4	CHEMBL1201657	NA	CHEMBL1201657	cardiovascular disease	I00	gtex	Esophagus_Muscularis	1_173993926:G:A	1_173993926	1	173993926	-0.0156034	0.00188269	1.15e-16	1.15e-14	5.64902	17	0.995251	0.000223444	0.00870061	0.979829	2.17754	16	0.999981	18	Inverse variance weighted (fixed effects)
SERPINC1	Positive modulator	ACTIVATOR	heparin sodium	4	CHEMBL1201657	NA	CHEMBL1201657	type 2 diabetes mellitus	E11	gtex	Esophagus_Muscularis	1_173993926:G:A	1_173993926	1	173993926	-0.0156034	0.00188269	1.15e-16	1.15e-14	5.64902	17	0.995251	0.000223444	0.00870061	0.979829	2.17754	16	0.999981	18	Inverse variance weighted (fixed effects)
SERPINC1	Positive modulator	ACTIVATOR	heparin sodium	4	CHEMBL1201657	NA	CHEMBL1201657	colorectal cancer	NA	gtex	Esophagus_Muscularis	1_173993926:G:A	1_173993926	1	173993926	-0.0156034	0.00188269	1.15e-16	1.15e-14	5.64902	17	0.995251	0.000223444	0.00870061	0.979829	2.17754	16	0.999981	18	Inverse variance weighted (fixed effects)
SERPINC1	Positive modulator	ACTIVATOR	heparin sodium	4	CHEMBL1201657	NA	CHEMBL1201657	Myocardial Ischemia	CUSTOM_CAD	gtex	Esophagus_Muscularis	1_173993926:G:A	1_173993926	1	173993926	-0.0156034	0.00188269	1.15e-16	1.15e-14	5.64902	17	0.995251	0.000223444	0.00870061	0.979829	2.17754	16	0.999981	18	Inverse variance weighted (fixed effects)
SERPINC1	Positive modulator	ACTIVATOR	heparin sodium	4	CHEMBL1201657	NA	CHEMBL1201657	cardiovascular disease	I51	gtex	Esophagus_Muscularis	1_173993926:G:A	1_173993926	1	173993926	-0.0156034	0.00188269	1.15e-16	1.15e-14	5.64902	17	0.995251	0.000223444	0.00870061	0.979829	2.17754	16	0.999981	18	Inverse variance weighted (fixed effects)
SERPINC1	Positive modulator	ACTIVATOR	heparin sodium	4	CHEMBL1201657	NA	CHEMBL1201657	cardiovascular disease	I99	gtex	Esophagus_Muscularis	1_173993926:G:A	1_173993926	1	173993926	-0.0156034	0.00188269	1.15e-16	1.15e-14	5.64902	17	0.995251	0.000223444	0.00870061	0.979829	2.17754	16	0.999981	18	Inverse variance weighted (fixed effects)
SERPINC1	Positive modulator	ACTIVATOR	heparin sodium	4	CHEMBL1201657	NA	CHEMBL1201657	Thromboembolism	NA	gtex	Esophagus_Muscularis	1_173993926:G:A	1_173993926	1	173993926	-0.0156034	0.00188269	1.15e-16	1.15e-14	5.64902	17	0.995251	0.000223444	0.00870061	0.979829	2.17754	16	0.999981	18	Inverse variance weighted (fixed effects)
SERPINC1	Positive modulator	ACTIVATOR	heparin sodium	4	CHEMBL1201657	NA	CHEMBL1201657	Renal insufficiency	N19	gtex	Esophagus_Muscularis	1_173993926:G:A	1_173993926	1	173993926	-0.0156034	0.00188269	1.15e-16	1.15e-14	5.64902	17	0.995251	0.000223444	0.00870061	0.979829	2.17754	16	0.999981	18	Inverse variance weighted (fixed effects)
SERPINC1	Positive modulator	ACTIVATOR	heparin sodium	4	CHEMBL1201657	NA	CHEMBL1201657	Renal insufficiency	N17	gtex	Esophagus_Muscularis	1_173993926:G:A	1_173993926	1	173993926	-0.0156034	0.00188269	1.15e-16	1.15e-14	5.64902	17	0.995251	0.000223444	0.00870061	0.979829	2.17754	16	0.999981	18	Inverse variance weighted (fixed effects)
SERPINC1	Positive modulator	ACTIVATOR	heparin sodium	4	CHEMBL1201657	NA	CHEMBL1201657	kidney failure	N19	gtex	Esophagus_Muscularis	1_173993926:G:A	1_173993926	1	173993926	-0.0156034	0.00188269	1.15e-16	1.15e-14	5.64902	17	0.995251	0.000223444	0.00870061	0.979829	2.17754	16	0.999981	18	Inverse variance weighted (fixed effects)
SERPINC1	Positive modulator	ACTIVATOR	heparin sodium	4	CHEMBL1201657	NA	CHEMBL1201657	Acute kidney injury	N17	gtex	Esophagus_Muscularis	1_173993926:G:A	1_173993926	1	173993926	-0.0156034	0.00188269	1.15e-16	1.15e-14	5.64902	17	0.995251	0.000223444	0.00870061	0.979829	2.17754	16	0.999981	18	Inverse variance weighted (fixed effects)
SERPINC1	Positive modulator	ACTIVATOR	heparin sodium	4	CHEMBL1201657	NA	CHEMBL1201657	venous thromboembolism	CUSTOM_VTE	gtex	Esophagus_Muscularis	1_173993926:G:A	1_173993926	1	173993926	-0.0156034	0.00188269	1.15e-16	1.15e-14	5.64902	17	0.995251	0.000223444	0.00870061	0.979829	2.17754	16	0.999981	18	Inverse variance weighted (fixed effects)
SERPINC1	Positive modulator	ACTIVATOR	heparin sodium	4	CHEMBL1201657	NA	CHEMBL1201657	intermediate coronary syndrome	CUSTOM_CAD	gtex	Esophagus_Muscularis	1_173993926:G:A	1_173993926	1	173993926	-0.0156034	0.00188269	1.15e-16	1.15e-14	5.64902	17	0.995251	0.000223444	0.00870061	0.979829	2.17754	16	0.999981	18	Inverse variance weighted (fixed effects)
SERPINC1	Positive modulator	ACTIVATOR	heparin sodium	4	CHEMBL1201657	NA	CHEMBL1201657	intermediate coronary syndrome	I20	gtex	Esophagus_Muscularis	1_173993926:G:A	1_173993926	1	173993926	-0.0156034	0.00188269	1.15e-16	1.15e-14	5.64902	17	0.995251	0.000223444	0.00870061	0.979829	2.17754	16	0.999981	18	Inverse variance weighted (fixed effects)
SERPINC1	Positive modulator	ACTIVATOR	heparin sodium	4	CHEMBL1201657	NA	CHEMBL1201657	pulmonary embolism	CUSTOM_VTE	gtex	Esophagus_Muscularis	1_173993926:G:A	1_173993926	1	173993926	-0.0156034	0.00188269	1.15e-16	1.15e-14	5.64902	17	0.995251	0.000223444	0.00870061	0.979829	2.17754	16	0.999981	18	Inverse variance weighted (fixed effects)
SERPINC1	Positive modulator	ACTIVATOR	heparin sodium	4	CHEMBL1201657	NA	CHEMBL1201657	venous thromboembolism	I74	gtex	Esophagus_Muscularis	1_173993926:G:A	1_173993926	1	173993926	-0.0156034	0.00188269	1.15e-16	1.15e-14	5.64902	17	0.995251	0.000223444	0.00870061	0.979829	2.17754	16	0.999981	18	Inverse variance weighted (fixed effects)
SERPINC1	Positive modulator	ACTIVATOR	heparin sodium	4	CHEMBL1201657	NA	CHEMBL1201657	venous thromboembolism	I82	gtex	Esophagus_Muscularis	1_173993926:G:A	1_173993926	1	173993926	-0.0156034	0.00188269	1.15e-16	1.15e-14	5.64902	17	0.995251	0.000223444	0.00870061	0.979829	2.17754	16	0.999981	18	Inverse variance weighted (fixed effects)
SERPINC1	Positive modulator	ACTIVATOR	heparin sodium	4	CHEMBL1201657	NA	CHEMBL1201657	thrombotic disease	NA	gtex	Esophagus_Muscularis	1_173993926:G:A	1_173993926	1	173993926	-0.0156034	0.00188269	1.15e-16	1.15e-14	5.64902	17	0.995251	0.000223444	0.00870061	0.979829	2.17754	16	0.999981	18	Inverse variance weighted (fixed effects)
SERPINC1	Positive modulator	ACTIVATOR	heparin sodium	4	CHEMBL1201657	NA	CHEMBL1201657	coronary artery disease	I25	gtex	Esophagus_Muscularis	1_173993926:G:A	1_173993926	1	173993926	-0.0156034	0.00188269	1.15e-16	1.15e-14	5.64902	17	0.995251	0.000223444	0.00870061	0.979829	2.17754	16	0.999981	18	Inverse variance weighted (fixed effects)
SERPINC1	Positive modulator	ACTIVATOR	heparin sodium	4	CHEMBL1201657	NA	CHEMBL1201657	coronary artery disease	I20	gtex	Esophagus_Muscularis	1_173993926:G:A	1_173993926	1	173993926	-0.0156034	0.00188269	1.15e-16	1.15e-14	5.64902	17	0.995251	0.000223444	0.00870061	0.979829	2.17754	16	0.999981	18	Inverse variance weighted (fixed effects)
SERPINC1	Positive modulator	ACTIVATOR	heparin sodium	4	CHEMBL1201657	NA	CHEMBL1201657	coronary artery disease	CUSTOM_CAD	gtex	Esophagus_Muscularis	1_173993926:G:A	1_173993926	1	173993926	-0.0156034	0.00188269	1.15e-16	1.15e-14	5.64902	17	0.995251	0.000223444	0.00870061	0.979829	2.17754	16	0.999981	18	Inverse variance weighted (fixed effects)
SERPINC1	Positive modulator	ACTIVATOR	heparin sodium	4	CHEMBL1201657	NA	CHEMBL1201657	hemorrhagic disease	D69	gtex	Esophagus_Muscularis	1_173993926:G:A	1_173993926	1	173993926	-0.0156034	0.00188269	1.15e-16	1.15e-14	5.64902	17	0.995251	0.000223444	0.00870061	0.979829	2.17754	16	0.999981	18	Inverse variance weighted (fixed effects)
SERPINC1	Positive modulator	ACTIVATOR	heparin sodium	4	CHEMBL1201657	NA	CHEMBL1201657	hemorrhage	R58	gtex	Esophagus_Muscularis	1_173993926:G:A	1_173993926	1	173993926	-0.0156034	0.00188269	1.15e-16	1.15e-14	5.64902	17	0.995251	0.000223444	0.00870061	0.979829	2.17754	16	0.999981	18	Inverse variance weighted (fixed effects)
SERPINC1	Positive modulator	ACTIVATOR	heparin sodium	4	CHEMBL1201657	NA	CHEMBL1201657	hemorrhage	R04	gtex	Esophagus_Muscularis	1_173993926:G:A	1_173993926	1	173993926	-0.0156034	0.00188269	1.15e-16	1.15e-14	5.64902	17	0.995251	0.000223444	0.00870061	0.979829	2.17754	16	0.999981	18	Inverse variance weighted (fixed effects)
SERPINC1	Positive modulator	ACTIVATOR	heparin sodium	4	CHEMBL1201657	NA	CHEMBL1201657	chronic renal failure syndrome	NA	gtex	Esophagus_Muscularis	1_173993926:G:A	1_173993926	1	173993926	-0.0156034	0.00188269	1.15e-16	1.15e-14	5.64902	17	0.995251	0.000223444	0.00870061	0.979829	2.17754	16	0.999981	18	Inverse variance weighted (fixed effects)
SERPINC1	Positive modulator	ACTIVATOR	heparin sodium	4	CHEMBL1201657	NA	CHEMBL1201657	myocardial infarction	I21	gtex	Esophagus_Muscularis	1_173993926:G:A	1_173993926	1	173993926	-0.0156034	0.00188269	1.15e-16	1.15e-14	5.64902	17	0.995251	0.000223444	0.00870061	0.979829	2.17754	16	0.999981	18	Inverse variance weighted (fixed effects)
SERPINC1	Positive modulator	ACTIVATOR	heparin sodium	4	CHEMBL1201657	NA	CHEMBL1201657	myocardial infarction	CUSTOM_CAD	gtex	Esophagus_Muscularis	1_173993926:G:A	1_173993926	1	173993926	-0.0156034	0.00188269	1.15e-16	1.15e-14	5.64902	17	0.995251	0.000223444	0.00870061	0.979829	2.17754	16	0.999981	18	Inverse variance weighted (fixed effects)
SERPINC1	Positive modulator	ACTIVATOR	heparin sodium	4	CHEMBL1201657	NA	CHEMBL1201657	infertility	N97	gtex	Esophagus_Muscularis	1_173993926:G:A	1_173993926	1	173993926	-0.0156034	0.00188269	1.15e-16	1.15e-14	5.64902	17	0.995251	0.000223444	0.00870061	0.979829	2.17754	16	0.999981	18	Inverse variance weighted (fixed effects)
SERPINC1	Positive modulator	ACTIVATOR	heparin sodium	4	CHEMBL1201657	NA	CHEMBL1201657	heart disease	I51	gtex	Esophagus_Muscularis	1_173993926:G:A	1_173993926	1	173993926	-0.0156034	0.00188269	1.15e-16	1.15e-14	5.64902	17	0.995251	0.000223444	0.00870061	0.979829	2.17754	16	0.999981	18	Inverse variance weighted (fixed effects)
SERPINC1	Positive modulator	ACTIVATOR	heparin sodium	4	CHEMBL1201657	NA	CHEMBL1201657	heart disease	I24	gtex	Esophagus_Muscularis	1_173993926:G:A	1_173993926	1	173993926	-0.0156034	0.00188269	1.15e-16	1.15e-14	5.64902	17	0.995251	0.000223444	0.00870061	0.979829	2.17754	16	0.999981	18	Inverse variance weighted (fixed effects)
SERPINC1	Positive modulator	ACTIVATOR	heparin sodium	4	CHEMBL1201657	NA	CHEMBL1201657	heart disease	CUSTOM_CAD	gtex	Esophagus_Muscularis	1_173993926:G:A	1_173993926	1	173993926	-0.0156034	0.00188269	1.15e-16	1.15e-14	5.64902	17	0.995251	0.000223444	0.00870061	0.979829	2.17754	16	0.999981	18	Inverse variance weighted (fixed effects)
SERPINC1	Positive modulator	ACTIVATOR	heparin sodium	4	CHEMBL1201657	NA	CHEMBL1201657	bacteriemia	R78	gtex	Esophagus_Muscularis	1_173993926:G:A	1_173993926	1	173993926	-0.0156034	0.00188269	1.15e-16	1.15e-14	5.64902	17	0.995251	0.000223444	0.00870061	0.979829	2.17754	16	0.999981	18	Inverse variance weighted (fixed effects)
SERPINC1	Positive modulator	ACTIVATOR	heparin sodium	4	CHEMBL1201657	NA	CHEMBL1201657	coronary artery disease	K76	gtex	Esophagus_Muscularis	1_173993926:G:A	1_173993926	1	173993926	-0.0156034	0.00188269	1.15e-16	1.15e-14	5.64902	17	0.995251	0.000223444	0.00870061	0.979829	2.17754	16	0.999981	18	Inverse variance weighted (fixed effects)
SERPINC1	Positive modulator	ACTIVATOR	heparin sodium	4	CHEMBL1201657	NA	CHEMBL1201657	aortic stenosis	I35	gtex	Esophagus_Muscularis	1_173993926:G:A	1_173993926	1	173993926	-0.0156034	0.00188269	1.15e-16	1.15e-14	5.64902	17	0.995251	0.000223444	0.00870061	0.979829	2.17754	16	0.999981	18	Inverse variance weighted (fixed effects)
SERPINC1	Positive modulator	ACTIVATOR	heparin sodium	4	CHEMBL1201657	NA	CHEMBL1201657	subarachnoid hemorrhage	I60	gtex	Esophagus_Muscularis	1_173993926:G:A	1_173993926	1	173993926	-0.0156034	0.00188269	1.15e-16	1.15e-14	5.64902	17	0.995251	0.000223444	0.00870061	0.979829	2.17754	16	0.999981	18	Inverse variance weighted (fixed effects)
SERPINC1	Positive modulator	ACTIVATOR	heparin sodium	4	CHEMBL1201657	NA	CHEMBL1201657	subarachnoid hemorrhage	CUSTOM_STROKE	gtex	Esophagus_Muscularis	1_173993926:G:A	1_173993926	1	173993926	-0.0156034	0.00188269	1.15e-16	1.15e-14	5.64902	17	0.995251	0.000223444	0.00870061	0.979829	2.17754	16	0.999981	18	Inverse variance weighted (fixed effects)
SERPINC1	Positive modulator	ACTIVATOR	heparin sodium	4	CHEMBL1201657	NA	CHEMBL1201657	stroke	CUSTOM_STROKE	gtex	Esophagus_Muscularis	1_173993926:G:A	1_173993926	1	173993926	-0.0156034	0.00188269	1.15e-16	1.15e-14	5.64902	17	0.995251	0.000223444	0.00870061	0.979829	2.17754	16	0.999981	18	Inverse variance weighted (fixed effects)
SERPINC1	Positive modulator	ACTIVATOR	heparin calcium	4	CHEMBL1201513	NA	CHEMBL1201513	habitual abortion	N96	gtex	Esophagus_Muscularis	1_173993926:G:A	1_173993926	1	173993926	-0.0156034	0.00188269	1.15e-16	1.15e-14	5.64902	17	0.995251	0.000223444	0.00870061	0.979829	2.17754	16	0.999981	18	Inverse variance weighted (fixed effects)
SERPINC1	Positive modulator	ACTIVATOR	fondaparinux sodium	4	CHEMBL1200644	NA	CHEMBL1200644	venous thromboembolism	I74	gtex	Esophagus_Muscularis	1_173993926:G:A	1_173993926	1	173993926	-0.0156034	0.00188269	1.15e-16	1.15e-14	5.64902	17	0.995251	0.000223444	0.00870061	0.979829	2.17754	16	0.999981	18	Inverse variance weighted (fixed effects)
SERPINC1	Positive modulator	ACTIVATOR	fondaparinux sodium	4	CHEMBL1200644	NA	CHEMBL1200644	venous thromboembolism	CUSTOM_VTE	gtex	Esophagus_Muscularis	1_173993926:G:A	1_173993926	1	173993926	-0.0156034	0.00188269	1.15e-16	1.15e-14	5.64902	17	0.995251	0.000223444	0.00870061	0.979829	2.17754	16	0.999981	18	Inverse variance weighted (fixed effects)
SERPINC1	Positive modulator	ACTIVATOR	fondaparinux sodium	4	CHEMBL1200644	NA	CHEMBL1200644	intermediate coronary syndrome	I20	gtex	Esophagus_Muscularis	1_173993926:G:A	1_173993926	1	173993926	-0.0156034	0.00188269	1.15e-16	1.15e-14	5.64902	17	0.995251	0.000223444	0.00870061	0.979829	2.17754	16	0.999981	18	Inverse variance weighted (fixed effects)
SERPINC1	Positive modulator	ACTIVATOR	fondaparinux sodium	4	CHEMBL1200644	NA	CHEMBL1200644	intermediate coronary syndrome	CUSTOM_CAD	gtex	Esophagus_Muscularis	1_173993926:G:A	1_173993926	1	173993926	-0.0156034	0.00188269	1.15e-16	1.15e-14	5.64902	17	0.995251	0.000223444	0.00870061	0.979829	2.17754	16	0.999981	18	Inverse variance weighted (fixed effects)
SERPINC1	Positive modulator	ACTIVATOR	fondaparinux sodium	4	CHEMBL1200644	NA	CHEMBL1200644	myocardial infarction	CUSTOM_CAD	gtex	Esophagus_Muscularis	1_173993926:G:A	1_173993926	1	173993926	-0.0156034	0.00188269	1.15e-16	1.15e-14	5.64902	17	0.995251	0.000223444	0.00870061	0.979829	2.17754	16	0.999981	18	Inverse variance weighted (fixed effects)
SERPINC1	Positive modulator	ACTIVATOR	fondaparinux sodium	4	CHEMBL1200644	NA	CHEMBL1200644	myocardial infarction	I22	gtex	Esophagus_Muscularis	1_173993926:G:A	1_173993926	1	173993926	-0.0156034	0.00188269	1.15e-16	1.15e-14	5.64902	17	0.995251	0.000223444	0.00870061	0.979829	2.17754	16	0.999981	18	Inverse variance weighted (fixed effects)
SERPINC1	Positive modulator	ACTIVATOR	fondaparinux sodium	4	CHEMBL1200644	NA	CHEMBL1200644	pulmonary embolism	CUSTOM_VTE	gtex	Esophagus_Muscularis	1_173993926:G:A	1_173993926	1	173993926	-0.0156034	0.00188269	1.15e-16	1.15e-14	5.64902	17	0.995251	0.000223444	0.00870061	0.979829	2.17754	16	0.999981	18	Inverse variance weighted (fixed effects)
SERPINC1	Positive modulator	ACTIVATOR	fondaparinux sodium	4	CHEMBL1200644	NA	CHEMBL1200644	venous thromboembolism	I82	gtex	Esophagus_Muscularis	1_173993926:G:A	1_173993926	1	173993926	-0.0156034	0.00188269	1.15e-16	1.15e-14	5.64902	17	0.995251	0.000223444	0.00870061	0.979829	2.17754	16	0.999981	18	Inverse variance weighted (fixed effects)
SERPINC1	Positive modulator	ACTIVATOR	fondaparinux sodium	4	CHEMBL1200644	NA	CHEMBL1200644	myocardial infarction	I21	gtex	Esophagus_Muscularis	1_173993926:G:A	1_173993926	1	173993926	-0.0156034	0.00188269	1.15e-16	1.15e-14	5.64902	17	0.995251	0.000223444	0.00870061	0.979829	2.17754	16	0.999981	18	Inverse variance weighted (fixed effects)
SERPINC1	Positive modulator	ACTIVATOR	fondaparinux sodium	4	CHEMBL1200644	NA	CHEMBL1200644	pulmonary embolism	I26	gtex	Esophagus_Muscularis	1_173993926:G:A	1_173993926	1	173993926	-0.0156034	0.00188269	1.15e-16	1.15e-14	5.64902	17	0.995251	0.000223444	0.00870061	0.979829	2.17754	16	0.999981	18	Inverse variance weighted (fixed effects)
SERPINC1	Positive modulator	ACTIVATOR	fondaparinux sodium	4	CHEMBL1200644	NA	CHEMBL1200644	Venous thrombosis	I82	gtex	Esophagus_Muscularis	1_173993926:G:A	1_173993926	1	173993926	-0.0156034	0.00188269	1.15e-16	1.15e-14	5.64902	17	0.995251	0.000223444	0.00870061	0.979829	2.17754	16	0.999981	18	Inverse variance weighted (fixed effects)
SERPINC1	Positive modulator	ACTIVATOR	fondaparinux sodium	4	CHEMBL1200644	NA	CHEMBL1200644	deep vein thrombosis	I82	gtex	Esophagus_Muscularis	1_173993926:G:A	1_173993926	1	173993926	-0.0156034	0.00188269	1.15e-16	1.15e-14	5.64902	17	0.995251	0.000223444	0.00870061	0.979829	2.17754	16	0.999981	18	Inverse variance weighted (fixed effects)
SERPINC1	Positive modulator	ACTIVATOR	fondaparinux sodium	4	CHEMBL1200644	NA	CHEMBL1200644	deep vein thrombosis	CUSTOM_VTE	gtex	Esophagus_Muscularis	1_173993926:G:A	1_173993926	1	173993926	-0.0156034	0.00188269	1.15e-16	1.15e-14	5.64902	17	0.995251	0.000223444	0.00870061	0.979829	2.17754	16	0.999981	18	Inverse variance weighted (fixed effects)
SERPINC1	Positive modulator	ACTIVATOR	fondaparinux sodium	4	CHEMBL1200644	NA	CHEMBL1200644	Venous thrombosis	CUSTOM_VTE	gtex	Esophagus_Muscularis	1_173993926:G:A	1_173993926	1	173993926	-0.0156034	0.00188269	1.15e-16	1.15e-14	5.64902	17	0.995251	0.000223444	0.00870061	0.979829	2.17754	16	0.999981	18	Inverse variance weighted (fixed effects)
SERPINC1	Positive modulator	ACTIVATOR	fondaparinux sodium	4	CHEMBL1200644	NA	CHEMBL1200644	Thromboembolism	NA	gtex	Esophagus_Muscularis	1_173993926:G:A	1_173993926	1	173993926	-0.0156034	0.00188269	1.15e-16	1.15e-14	5.64902	17	0.995251	0.000223444	0.00870061	0.979829	2.17754	16	0.999981	18	Inverse variance weighted (fixed effects)
SERPINC1	Positive modulator	ACTIVATOR	fondaparinux sodium	4	CHEMBL1200644	NA	CHEMBL1200644	Venous thrombosis	D68	gtex	Esophagus_Muscularis	1_173993926:G:A	1_173993926	1	173993926	-0.0156034	0.00188269	1.15e-16	1.15e-14	5.64902	17	0.995251	0.000223444	0.00870061	0.979829	2.17754	16	0.999981	18	Inverse variance weighted (fixed effects)
SERPINC1	Positive modulator	ACTIVATOR	nadroparin calcium	4	CHEMBL2109204	NA	CHEMBL2109204	venous thromboembolism	CUSTOM_VTE	gtex	Esophagus_Muscularis	1_173993926:G:A	1_173993926	1	173993926	-0.0156034	0.00188269	1.15e-16	1.15e-14	5.64902	17	0.995251	0.000223444	0.00870061	0.979829	2.17754	16	0.999981	18	Inverse variance weighted (fixed effects)
SERPINC1	Positive modulator	ACTIVATOR	nadroparin calcium	4	CHEMBL2109204	NA	CHEMBL2109204	Venous thrombosis	D68	gtex	Esophagus_Muscularis	1_173993926:G:A	1_173993926	1	173993926	-0.0156034	0.00188269	1.15e-16	1.15e-14	5.64902	17	0.995251	0.000223444	0.00870061	0.979829	2.17754	16	0.999981	18	Inverse variance weighted (fixed effects)
SERPINC1	Positive modulator	ACTIVATOR	nadroparin calcium	4	CHEMBL2109204	NA	CHEMBL2109204	Venous thrombosis	CUSTOM_VTE	gtex	Esophagus_Muscularis	1_173993926:G:A	1_173993926	1	173993926	-0.0156034	0.00188269	1.15e-16	1.15e-14	5.64902	17	0.995251	0.000223444	0.00870061	0.979829	2.17754	16	0.999981	18	Inverse variance weighted (fixed effects)
SERPINC1	Positive modulator	ACTIVATOR	nadroparin calcium	4	CHEMBL2109204	NA	CHEMBL2109204	deep vein thrombosis	CUSTOM_VTE	gtex	Esophagus_Muscularis	1_173993926:G:A	1_173993926	1	173993926	-0.0156034	0.00188269	1.15e-16	1.15e-14	5.64902	17	0.995251	0.000223444	0.00870061	0.979829	2.17754	16	0.999981	18	Inverse variance weighted (fixed effects)
SERPINC1	Positive modulator	ACTIVATOR	nadroparin calcium	4	CHEMBL2109204	NA	CHEMBL2109204	deep vein thrombosis	I82	gtex	Esophagus_Muscularis	1_173993926:G:A	1_173993926	1	173993926	-0.0156034	0.00188269	1.15e-16	1.15e-14	5.64902	17	0.995251	0.000223444	0.00870061	0.979829	2.17754	16	0.999981	18	Inverse variance weighted (fixed effects)
SERPINC1	Positive modulator	ACTIVATOR	nadroparin calcium	4	CHEMBL2109204	NA	CHEMBL2109204	thrombophilia	D68	gtex	Esophagus_Muscularis	1_173993926:G:A	1_173993926	1	173993926	-0.0156034	0.00188269	1.15e-16	1.15e-14	5.64902	17	0.995251	0.000223444	0.00870061	0.979829	2.17754	16	0.999981	18	Inverse variance weighted (fixed effects)
SERPINC1	Positive modulator	ACTIVATOR	nadroparin calcium	4	CHEMBL2109204	NA	CHEMBL2109204	venous thromboembolism	I82	gtex	Esophagus_Muscularis	1_173993926:G:A	1_173993926	1	173993926	-0.0156034	0.00188269	1.15e-16	1.15e-14	5.64902	17	0.995251	0.000223444	0.00870061	0.979829	2.17754	16	0.999981	18	Inverse variance weighted (fixed effects)
SERPINC1	Positive modulator	ACTIVATOR	nadroparin calcium	4	CHEMBL2109204	NA	CHEMBL2109204	venous thromboembolism	I74	gtex	Esophagus_Muscularis	1_173993926:G:A	1_173993926	1	173993926	-0.0156034	0.00188269	1.15e-16	1.15e-14	5.64902	17	0.995251	0.000223444	0.00870061	0.979829	2.17754	16	0.999981	18	Inverse variance weighted (fixed effects)
SERPINC1	Positive modulator	ACTIVATOR	nadroparin calcium	4	CHEMBL2109204	NA	CHEMBL2109204	Recurrent thrombophlebitis	NA	gtex	Esophagus_Muscularis	1_173993926:G:A	1_173993926	1	173993926	-0.0156034	0.00188269	1.15e-16	1.15e-14	5.64902	17	0.995251	0.000223444	0.00870061	0.979829	2.17754	16	0.999981	18	Inverse variance weighted (fixed effects)
SERPINC1	Positive modulator	ACTIVATOR	nadroparin calcium	4	CHEMBL2109204	NA	CHEMBL2109204	lung cancer	NA	gtex	Esophagus_Muscularis	1_173993926:G:A	1_173993926	1	173993926	-0.0156034	0.00188269	1.15e-16	1.15e-14	5.64902	17	0.995251	0.000223444	0.00870061	0.979829	2.17754	16	0.999981	18	Inverse variance weighted (fixed effects)
SERPINC1	Positive modulator	ACTIVATOR	nadroparin calcium	4	CHEMBL2109204	NA	CHEMBL2109204	cancer	NA	gtex	Esophagus_Muscularis	1_173993926:G:A	1_173993926	1	173993926	-0.0156034	0.00188269	1.15e-16	1.15e-14	5.64902	17	0.995251	0.000223444	0.00870061	0.979829	2.17754	16	0.999981	18	Inverse variance weighted (fixed effects)
SERPINC1	Positive modulator	ACTIVATOR	nadroparin calcium	4	CHEMBL2109204	NA	CHEMBL2109204	Venous thrombosis	I82	gtex	Esophagus_Muscularis	1_173993926:G:A	1_173993926	1	173993926	-0.0156034	0.00188269	1.15e-16	1.15e-14	5.64902	17	0.995251	0.000223444	0.00870061	0.979829	2.17754	16	0.999981	18	Inverse variance weighted (fixed effects)
SERPINC1	Positive modulator	ACTIVATOR	heparin	4	CHEMBL4650299	DB01109	CHEMBL4650299	injury	NA	gtex	Esophagus_Muscularis	1_173993926:G:A	1_173993926	1	173993926	-0.0156034	0.00188269	1.15e-16	1.15e-14	5.64902	17	0.995251	0.000223444	0.00870061	0.979829	2.17754	16	0.999981	18	Inverse variance weighted (fixed effects)
SERPINC1	Positive modulator	ACTIVATOR	heparin	4	CHEMBL4650299	DB01109	CHEMBL4650299	Sepsis	NA	gtex	Esophagus_Muscularis	1_173993926:G:A	1_173993926	1	173993926	-0.0156034	0.00188269	1.15e-16	1.15e-14	5.64902	17	0.995251	0.000223444	0.00870061	0.979829	2.17754	16	0.999981	18	Inverse variance weighted (fixed effects)
SERPINC1	Positive modulator	ACTIVATOR	heparin	4	CHEMBL4650299	DB01109	CHEMBL4650299	thrombotic disease	NA	gtex	Esophagus_Muscularis	1_173993926:G:A	1_173993926	1	173993926	-0.0156034	0.00188269	1.15e-16	1.15e-14	5.64902	17	0.995251	0.000223444	0.00870061	0.979829	2.17754	16	0.999981	18	Inverse variance weighted (fixed effects)
SERPINC1	Positive modulator	ACTIVATOR	heparin	4	CHEMBL4650299	DB01109	CHEMBL4650299	burn	NA	gtex	Esophagus_Muscularis	1_173993926:G:A	1_173993926	1	173993926	-0.0156034	0.00188269	1.15e-16	1.15e-14	5.64902	17	0.995251	0.000223444	0.00870061	0.979829	2.17754	16	0.999981	18	Inverse variance weighted (fixed effects)
SERPINC1	Positive modulator	ACTIVATOR	heparin	4	CHEMBL4650299	DB01109	CHEMBL4650299	type 1 diabetes mellitus	E10	gtex	Esophagus_Muscularis	1_173993926:G:A	1_173993926	1	173993926	-0.0156034	0.00188269	1.15e-16	1.15e-14	5.64902	17	0.995251	0.000223444	0.00870061	0.979829	2.17754	16	0.999981	18	Inverse variance weighted (fixed effects)
SERPINC1	Positive modulator	ACTIVATOR	heparin	4	CHEMBL4650299	DB01109	CHEMBL4650299	severe acute respiratory syndrome	NA	gtex	Esophagus_Muscularis	1_173993926:G:A	1_173993926	1	173993926	-0.0156034	0.00188269	1.15e-16	1.15e-14	5.64902	17	0.995251	0.000223444	0.00870061	0.979829	2.17754	16	0.999981	18	Inverse variance weighted (fixed effects)
SERPINC1	Positive modulator	ACTIVATOR	heparin	4	CHEMBL4650299	DB01109	CHEMBL4650299	Myocardial Ischemia	I20	gtex	Esophagus_Muscularis	1_173993926:G:A	1_173993926	1	173993926	-0.0156034	0.00188269	1.15e-16	1.15e-14	5.64902	17	0.995251	0.000223444	0.00870061	0.979829	2.17754	16	0.999981	18	Inverse variance weighted (fixed effects)
SERPINC1	Positive modulator	ACTIVATOR	heparin	4	CHEMBL4650299	DB01109	CHEMBL4650299	deep vein thrombosis	I82	gtex	Esophagus_Muscularis	1_173993926:G:A	1_173993926	1	173993926	-0.0156034	0.00188269	1.15e-16	1.15e-14	5.64902	17	0.995251	0.000223444	0.00870061	0.979829	2.17754	16	0.999981	18	Inverse variance weighted (fixed effects)
SERPINC1	Positive modulator	ACTIVATOR	heparin	4	CHEMBL4650299	DB01109	CHEMBL4650299	myocardial infarction	I22	gtex	Esophagus_Muscularis	1_173993926:G:A	1_173993926	1	173993926	-0.0156034	0.00188269	1.15e-16	1.15e-14	5.64902	17	0.995251	0.000223444	0.00870061	0.979829	2.17754	16	0.999981	18	Inverse variance weighted (fixed effects)
SERPINC1	Positive modulator	ACTIVATOR	heparin	4	CHEMBL4650299	DB01109	CHEMBL4650299	aortic stenosis	Q23	gtex	Esophagus_Muscularis	1_173993926:G:A	1_173993926	1	173993926	-0.0156034	0.00188269	1.15e-16	1.15e-14	5.64902	17	0.995251	0.000223444	0.00870061	0.979829	2.17754	16	0.999981	18	Inverse variance weighted (fixed effects)
SERPINC1	Positive modulator	ACTIVATOR	heparin	4	CHEMBL4650299	DB01109	CHEMBL4650299	Recurrent thrombophlebitis	NA	gtex	Esophagus_Muscularis	1_173993926:G:A	1_173993926	1	173993926	-0.0156034	0.00188269	1.15e-16	1.15e-14	5.64902	17	0.995251	0.000223444	0.00870061	0.979829	2.17754	16	0.999981	18	Inverse variance weighted (fixed effects)
SERPINC1	Positive modulator	ACTIVATOR	heparin	4	CHEMBL4650299	DB01109	CHEMBL4650299	ST Elevation Myocardial Infarction	NA	gtex	Esophagus_Muscularis	1_173993926:G:A	1_173993926	1	173993926	-0.0156034	0.00188269	1.15e-16	1.15e-14	5.64902	17	0.995251	0.000223444	0.00870061	0.979829	2.17754	16	0.999981	18	Inverse variance weighted (fixed effects)
SERPINC1	Positive modulator	ACTIVATOR	heparin	4	CHEMBL4650299	DB01109	CHEMBL4650299	infertility	N97	gtex	Esophagus_Muscularis	1_173993926:G:A	1_173993926	1	173993926	-0.0156034	0.00188269	1.15e-16	1.15e-14	5.64902	17	0.995251	0.000223444	0.00870061	0.979829	2.17754	16	0.999981	18	Inverse variance weighted (fixed effects)
SERPINC1	Positive modulator	ACTIVATOR	heparin	4	CHEMBL4650299	DB01109	CHEMBL4650299	Renal insufficiency	N19	gtex	Esophagus_Muscularis	1_173993926:G:A	1_173993926	1	173993926	-0.0156034	0.00188269	1.15e-16	1.15e-14	5.64902	17	0.995251	0.000223444	0.00870061	0.979829	2.17754	16	0.999981	18	Inverse variance weighted (fixed effects)
SERPINC1	Positive modulator	ACTIVATOR	heparin	4	CHEMBL4650299	DB01109	CHEMBL4650299	pregnancy	NA	gtex	Esophagus_Muscularis	1_173993926:G:A	1_173993926	1	173993926	-0.0156034	0.00188269	1.15e-16	1.15e-14	5.64902	17	0.995251	0.000223444	0.00870061	0.979829	2.17754	16	0.999981	18	Inverse variance weighted (fixed effects)
SERPINC1	Positive modulator	ACTIVATOR	heparin	4	CHEMBL4650299	DB01109	CHEMBL4650299	eye disease	H44	gtex	Esophagus_Muscularis	1_173993926:G:A	1_173993926	1	173993926	-0.0156034	0.00188269	1.15e-16	1.15e-14	5.64902	17	0.995251	0.000223444	0.00870061	0.979829	2.17754	16	0.999981	18	Inverse variance weighted (fixed effects)
SERPINC1	Positive modulator	ACTIVATOR	heparin	4	CHEMBL4650299	DB01109	CHEMBL4650299	Thromboembolism	NA	gtex	Esophagus_Muscularis	1_173993926:G:A	1_173993926	1	173993926	-0.0156034	0.00188269	1.15e-16	1.15e-14	5.64902	17	0.995251	0.000223444	0.00870061	0.979829	2.17754	16	0.999981	18	Inverse variance weighted (fixed effects)
SERPINC1	Positive modulator	ACTIVATOR	heparin	4	CHEMBL4650299	DB01109	CHEMBL4650299	acute myocardial infarction	I21	gtex	Esophagus_Muscularis	1_173993926:G:A	1_173993926	1	173993926	-0.0156034	0.00188269	1.15e-16	1.15e-14	5.64902	17	0.995251	0.000223444	0.00870061	0.979829	2.17754	16	0.999981	18	Inverse variance weighted (fixed effects)
SERPINC1	Positive modulator	ACTIVATOR	heparin	4	CHEMBL4650299	DB01109	CHEMBL4650299	intermediate coronary syndrome	I20	gtex	Esophagus_Muscularis	1_173993926:G:A	1_173993926	1	173993926	-0.0156034	0.00188269	1.15e-16	1.15e-14	5.64902	17	0.995251	0.000223444	0.00870061	0.979829	2.17754	16	0.999981	18	Inverse variance weighted (fixed effects)
SERPINC1	Positive modulator	ACTIVATOR	heparin	4	CHEMBL4650299	DB01109	CHEMBL4650299	kidney failure	N19	gtex	Esophagus_Muscularis	1_173993926:G:A	1_173993926	1	173993926	-0.0156034	0.00188269	1.15e-16	1.15e-14	5.64902	17	0.995251	0.000223444	0.00870061	0.979829	2.17754	16	0.999981	18	Inverse variance weighted (fixed effects)
SERPINC1	Positive modulator	ACTIVATOR	heparin	4	CHEMBL4650299	DB01109	CHEMBL4650299	proliferative vitreoretinopathy	NA	gtex	Esophagus_Muscularis	1_173993926:G:A	1_173993926	1	173993926	-0.0156034	0.00188269	1.15e-16	1.15e-14	5.64902	17	0.995251	0.000223444	0.00870061	0.979829	2.17754	16	0.999981	18	Inverse variance weighted (fixed effects)
SERPINC1	Positive modulator	ACTIVATOR	heparin	4	CHEMBL4650299	DB01109	CHEMBL4650299	chronic renal failure syndrome	NA	gtex	Esophagus_Muscularis	1_173993926:G:A	1_173993926	1	173993926	-0.0156034	0.00188269	1.15e-16	1.15e-14	5.64902	17	0.995251	0.000223444	0.00870061	0.979829	2.17754	16	0.999981	18	Inverse variance weighted (fixed effects)
SERPINC1	Positive modulator	ACTIVATOR	heparin	4	CHEMBL4650299	DB01109	CHEMBL4650299	female reproductive system neoplasm	NA	gtex	Esophagus_Muscularis	1_173993926:G:A	1_173993926	1	173993926	-0.0156034	0.00188269	1.15e-16	1.15e-14	5.64902	17	0.995251	0.000223444	0.00870061	0.979829	2.17754	16	0.999981	18	Inverse variance weighted (fixed effects)
SERPINC1	Positive modulator	ACTIVATOR	heparin	4	CHEMBL4650299	DB01109	CHEMBL4650299	cancer	NA	gtex	Esophagus_Muscularis	1_173993926:G:A	1_173993926	1	173993926	-0.0156034	0.00188269	1.15e-16	1.15e-14	5.64902	17	0.995251	0.000223444	0.00870061	0.979829	2.17754	16	0.999981	18	Inverse variance weighted (fixed effects)
SERPINC1	Positive modulator	ACTIVATOR	heparin	4	CHEMBL4650299	DB01109	CHEMBL4650299	Shock	NA	gtex	Esophagus_Muscularis	1_173993926:G:A	1_173993926	1	173993926	-0.0156034	0.00188269	1.15e-16	1.15e-14	5.64902	17	0.995251	0.000223444	0.00870061	0.979829	2.17754	16	0.999981	18	Inverse variance weighted (fixed effects)
SERPINC1	Positive modulator	ACTIVATOR	heparin	4	CHEMBL4650299	DB01109	CHEMBL4650299	COVID-19	NA	gtex	Esophagus_Muscularis	1_173993926:G:A	1_173993926	1	173993926	-0.0156034	0.00188269	1.15e-16	1.15e-14	5.64902	17	0.995251	0.000223444	0.00870061	0.979829	2.17754	16	0.999981	18	Inverse variance weighted (fixed effects)
SERPINC1	Positive modulator	ACTIVATOR	heparin	4	CHEMBL4650299	DB01109	CHEMBL4650299	Venous thrombosis	I82	gtex	Esophagus_Muscularis	1_173993926:G:A	1_173993926	1	173993926	-0.0156034	0.00188269	1.15e-16	1.15e-14	5.64902	17	0.995251	0.000223444	0.00870061	0.979829	2.17754	16	0.999981	18	Inverse variance weighted (fixed effects)
SERPINC1	Positive modulator	ACTIVATOR	heparin	4	CHEMBL4650299	DB01109	CHEMBL4650299	angina pectoris	I20	gtex	Esophagus_Muscularis	1_173993926:G:A	1_173993926	1	173993926	-0.0156034	0.00188269	1.15e-16	1.15e-14	5.64902	17	0.995251	0.000223444	0.00870061	0.979829	2.17754	16	0.999981	18	Inverse variance weighted (fixed effects)
SERPINC1	Positive modulator	ACTIVATOR	heparin	4	CHEMBL4650299	DB01109	CHEMBL4650299	neoplasm	NA	gtex	Esophagus_Muscularis	1_173993926:G:A	1_173993926	1	173993926	-0.0156034	0.00188269	1.15e-16	1.15e-14	5.64902	17	0.995251	0.000223444	0.00870061	0.979829	2.17754	16	0.999981	18	Inverse variance weighted (fixed effects)
SERPINC1	Positive modulator	ACTIVATOR	heparin	4	CHEMBL4650299	DB01109	CHEMBL4650299	preeclampsia	NA	gtex	Esophagus_Muscularis	1_173993926:G:A	1_173993926	1	173993926	-0.0156034	0.00188269	1.15e-16	1.15e-14	5.64902	17	0.995251	0.000223444	0.00870061	0.979829	2.17754	16	0.999981	18	Inverse variance weighted (fixed effects)
SERPINC1	Positive modulator	ACTIVATOR	heparin	4	CHEMBL4650299	DB01109	CHEMBL4650299	pulmonary embolism	I26	gtex	Esophagus_Muscularis	1_173993926:G:A	1_173993926	1	173993926	-0.0156034	0.00188269	1.15e-16	1.15e-14	5.64902	17	0.995251	0.000223444	0.00870061	0.979829	2.17754	16	0.999981	18	Inverse variance weighted (fixed effects)
SERPINC1	Positive modulator	ACTIVATOR	heparin	4	CHEMBL4650299	DB01109	CHEMBL4650299	chronic kidney disease	N18	gtex	Esophagus_Muscularis	1_173993926:G:A	1_173993926	1	173993926	-0.0156034	0.00188269	1.15e-16	1.15e-14	5.64902	17	0.995251	0.000223444	0.00870061	0.979829	2.17754	16	0.999981	18	Inverse variance weighted (fixed effects)
SERPINC1	Positive modulator	ACTIVATOR	heparin	4	CHEMBL4650299	DB01109	CHEMBL4650299	hemorrhagic disease	D69	gtex	Esophagus_Muscularis	1_173993926:G:A	1_173993926	1	173993926	-0.0156034	0.00188269	1.15e-16	1.15e-14	5.64902	17	0.995251	0.000223444	0.00870061	0.979829	2.17754	16	0.999981	18	Inverse variance weighted (fixed effects)
SERPINC1	Positive modulator	ACTIVATOR	heparin	4	CHEMBL4650299	DB01109	CHEMBL4650299	hemorrhage	R58	gtex	Esophagus_Muscularis	1_173993926:G:A	1_173993926	1	173993926	-0.0156034	0.00188269	1.15e-16	1.15e-14	5.64902	17	0.995251	0.000223444	0.00870061	0.979829	2.17754	16	0.999981	18	Inverse variance weighted (fixed effects)
SERPINC1	Positive modulator	ACTIVATOR	heparin	4	CHEMBL4650299	DB01109	CHEMBL4650299	bacteriemia	R78	gtex	Esophagus_Muscularis	1_173993926:G:A	1_173993926	1	173993926	-0.0156034	0.00188269	1.15e-16	1.15e-14	5.64902	17	0.995251	0.000223444	0.00870061	0.979829	2.17754	16	0.999981	18	Inverse variance weighted (fixed effects)
SERPINC1	Positive modulator	ACTIVATOR	heparin	4	CHEMBL4650299	DB01109	CHEMBL4650299	fetal growth restriction	NA	gtex	Esophagus_Muscularis	1_173993926:G:A	1_173993926	1	173993926	-0.0156034	0.00188269	1.15e-16	1.15e-14	5.64902	17	0.995251	0.000223444	0.00870061	0.979829	2.17754	16	0.999981	18	Inverse variance weighted (fixed effects)
SERPINC1	Positive modulator	ACTIVATOR	heparin	4	CHEMBL4650299	DB01109	CHEMBL4650299	heart disease	I51	gtex	Esophagus_Muscularis	1_173993926:G:A	1_173993926	1	173993926	-0.0156034	0.00188269	1.15e-16	1.15e-14	5.64902	17	0.995251	0.000223444	0.00870061	0.979829	2.17754	16	0.999981	18	Inverse variance weighted (fixed effects)
SERPINC1	Positive modulator	ACTIVATOR	heparin	4	CHEMBL4650299	DB01109	CHEMBL4650299	stroke	I63	gtex	Esophagus_Muscularis	1_173993926:G:A	1_173993926	1	173993926	-0.0156034	0.00188269	1.15e-16	1.15e-14	5.64902	17	0.995251	0.000223444	0.00870061	0.979829	2.17754	16	0.999981	18	Inverse variance weighted (fixed effects)
SERPINC1	Positive modulator	ACTIVATOR	heparin	4	CHEMBL4650299	DB01109	CHEMBL4650299	bacterial disease	NA	gtex	Esophagus_Muscularis	1_173993926:G:A	1_173993926	1	173993926	-0.0156034	0.00188269	1.15e-16	1.15e-14	5.64902	17	0.995251	0.000223444	0.00870061	0.979829	2.17754	16	0.999981	18	Inverse variance weighted (fixed effects)
SERPINC1	Positive modulator	ACTIVATOR	heparin	4	CHEMBL4650299	DB01109	CHEMBL4650299	subarachnoid hemorrhage	I60	gtex	Esophagus_Muscularis	1_173993926:G:A	1_173993926	1	173993926	-0.0156034	0.00188269	1.15e-16	1.15e-14	5.64902	17	0.995251	0.000223444	0.00870061	0.979829	2.17754	16	0.999981	18	Inverse variance weighted (fixed effects)
SERPINC1	Positive modulator	ACTIVATOR	heparin	4	CHEMBL4650299	DB01109	CHEMBL4650299	non-small cell lung carcinoma	NA	gtex	Esophagus_Muscularis	1_173993926:G:A	1_173993926	1	173993926	-0.0156034	0.00188269	1.15e-16	1.15e-14	5.64902	17	0.995251	0.000223444	0.00870061	0.979829	2.17754	16	0.999981	18	Inverse variance weighted (fixed effects)
SERPINC1	Positive modulator	ACTIVATOR	heparin	4	CHEMBL4650299	DB01109	CHEMBL4650299	venous thromboembolism	I82	gtex	Esophagus_Muscularis	1_173993926:G:A	1_173993926	1	173993926	-0.0156034	0.00188269	1.15e-16	1.15e-14	5.64902	17	0.995251	0.000223444	0.00870061	0.979829	2.17754	16	0.999981	18	Inverse variance weighted (fixed effects)
SERPINC1	Positive modulator	ACTIVATOR	heparin	4	CHEMBL4650299	DB01109	CHEMBL4650299	interstitial cystitis	N30	gtex	Esophagus_Muscularis	1_173993926:G:A	1_173993926	1	173993926	-0.0156034	0.00188269	1.15e-16	1.15e-14	5.64902	17	0.995251	0.000223444	0.00870061	0.979829	2.17754	16	0.999981	18	Inverse variance weighted (fixed effects)
SERPINC1	Positive modulator	ACTIVATOR	heparin	4	CHEMBL4650299	DB01109	CHEMBL4650299	pneumonia	NA	gtex	Esophagus_Muscularis	1_173993926:G:A	1_173993926	1	173993926	-0.0156034	0.00188269	1.15e-16	1.15e-14	5.64902	17	0.995251	0.000223444	0.00870061	0.979829	2.17754	16	0.999981	18	Inverse variance weighted (fixed effects)
SERPINC1	Positive modulator	ACTIVATOR	heparin	4	CHEMBL4650299	DB01109	CHEMBL4650299	atrial fibrillation	I48	gtex	Esophagus_Muscularis	1_173993926:G:A	1_173993926	1	173993926	-0.0156034	0.00188269	1.15e-16	1.15e-14	5.64902	17	0.995251	0.000223444	0.00870061	0.979829	2.17754	16	0.999981	18	Inverse variance weighted (fixed effects)
SERPINC1	Positive modulator	ACTIVATOR	heparin	4	CHEMBL4650299	DB01109	CHEMBL4650299	coronary artery disease	K76	gtex	Esophagus_Muscularis	1_173993926:G:A	1_173993926	1	173993926	-0.0156034	0.00188269	1.15e-16	1.15e-14	5.64902	17	0.995251	0.000223444	0.00870061	0.979829	2.17754	16	0.999981	18	Inverse variance weighted (fixed effects)
SERPINC1	Positive modulator	ACTIVATOR	heparin	4	CHEMBL4650299	DB01109	CHEMBL4650299	acute lung injury	NA	gtex	Esophagus_Muscularis	1_173993926:G:A	1_173993926	1	173993926	-0.0156034	0.00188269	1.15e-16	1.15e-14	5.64902	17	0.995251	0.000223444	0.00870061	0.979829	2.17754	16	0.999981	18	Inverse variance weighted (fixed effects)
SERPINC1	Positive modulator	ACTIVATOR	heparin	4	CHEMBL4650299	DB01109	CHEMBL4650299	septic shock	NA	gtex	Esophagus_Muscularis	1_173993926:G:A	1_173993926	1	173993926	-0.0156034	0.00188269	1.15e-16	1.15e-14	5.64902	17	0.995251	0.000223444	0.00870061	0.979829	2.17754	16	0.999981	18	Inverse variance weighted (fixed effects)
SERPINC1	Positive modulator	ACTIVATOR	heparin	4	CHEMBL4650299	DB01109	CHEMBL4650299	infection	NA	gtex	Esophagus_Muscularis	1_173993926:G:A	1_173993926	1	173993926	-0.0156034	0.00188269	1.15e-16	1.15e-14	5.64902	17	0.995251	0.000223444	0.00870061	0.979829	2.17754	16	0.999981	18	Inverse variance weighted (fixed effects)
SERPINC1	Positive modulator	ACTIVATOR	heparin	4	CHEMBL4650299	DB01109	CHEMBL4650299	Varicose veins	I83	gtex	Esophagus_Muscularis	1_173993926:G:A	1_173993926	1	173993926	-0.0156034	0.00188269	1.15e-16	1.15e-14	5.64902	17	0.995251	0.000223444	0.00870061	0.979829	2.17754	16	0.999981	18	Inverse variance weighted (fixed effects)
SERPINC1	Positive modulator	ACTIVATOR	heparin	4	CHEMBL4650299	DB01109	CHEMBL4650299	type 2 diabetes mellitus	E11	gtex	Esophagus_Muscularis	1_173993926:G:A	1_173993926	1	173993926	-0.0156034	0.00188269	1.15e-16	1.15e-14	5.64902	17	0.995251	0.000223444	0.00870061	0.979829	2.17754	16	0.999981	18	Inverse variance weighted (fixed effects)
SERPINC1	Positive modulator	ACTIVATOR	heparin	4	CHEMBL4650299	DB01109	CHEMBL4650299	colorectal adenocarcinoma	NA	gtex	Esophagus_Muscularis	1_173993926:G:A	1_173993926	1	173993926	-0.0156034	0.00188269	1.15e-16	1.15e-14	5.64902	17	0.995251	0.000223444	0.00870061	0.979829	2.17754	16	0.999981	18	Inverse variance weighted (fixed effects)
SERPINC1	Positive modulator	ACTIVATOR	heparin	4	CHEMBL4650299	DB01109	CHEMBL4650299	cardiovascular disease	I99	gtex	Esophagus_Muscularis	1_173993926:G:A	1_173993926	1	173993926	-0.0156034	0.00188269	1.15e-16	1.15e-14	5.64902	17	0.995251	0.000223444	0.00870061	0.979829	2.17754	16	0.999981	18	Inverse variance weighted (fixed effects)
SERPINC1	Positive modulator	ACTIVATOR	heparin	4	CHEMBL4650299	DB01109	CHEMBL4650299	acute coronary syndrome	NA	gtex	Esophagus_Muscularis	1_173993926:G:A	1_173993926	1	173993926	-0.0156034	0.00188269	1.15e-16	1.15e-14	5.64902	17	0.995251	0.000223444	0.00870061	0.979829	2.17754	16	0.999981	18	Inverse variance weighted (fixed effects)
SERPINC1	Positive modulator	ACTIVATOR	fondaparinux	4	CHEMBL1201202	DB00569	CHEMBL1201202	myocardial infarction	CUSTOM_CAD	gtex	Esophagus_Muscularis	1_173993926:G:A	1_173993926	1	173993926	-0.0156034	0.00188269	1.15e-16	1.15e-14	5.64902	17	0.995251	0.000223444	0.00870061	0.979829	2.17754	16	0.999981	18	Inverse variance weighted (fixed effects)
SERPINC1	Positive modulator	ACTIVATOR	fondaparinux	4	CHEMBL1201202	DB00569	CHEMBL1201202	pulmonary embolism	CUSTOM_VTE	gtex	Esophagus_Muscularis	1_173993926:G:A	1_173993926	1	173993926	-0.0156034	0.00188269	1.15e-16	1.15e-14	5.64902	17	0.995251	0.000223444	0.00870061	0.979829	2.17754	16	0.999981	18	Inverse variance weighted (fixed effects)
SERPINC1	Positive modulator	ACTIVATOR	fondaparinux	4	CHEMBL1201202	DB00569	CHEMBL1201202	myocardial infarction	I22	gtex	Esophagus_Muscularis	1_173993926:G:A	1_173993926	1	173993926	-0.0156034	0.00188269	1.15e-16	1.15e-14	5.64902	17	0.995251	0.000223444	0.00870061	0.979829	2.17754	16	0.999981	18	Inverse variance weighted (fixed effects)
SERPINC1	Positive modulator	ACTIVATOR	fondaparinux	4	CHEMBL1201202	DB00569	CHEMBL1201202	intermediate coronary syndrome	CUSTOM_CAD	gtex	Esophagus_Muscularis	1_173993926:G:A	1_173993926	1	173993926	-0.0156034	0.00188269	1.15e-16	1.15e-14	5.64902	17	0.995251	0.000223444	0.00870061	0.979829	2.17754	16	0.999981	18	Inverse variance weighted (fixed effects)
SERPINC1	Positive modulator	ACTIVATOR	fondaparinux	4	CHEMBL1201202	DB00569	CHEMBL1201202	Venous thrombosis	I82	gtex	Esophagus_Muscularis	1_173993926:G:A	1_173993926	1	173993926	-0.0156034	0.00188269	1.15e-16	1.15e-14	5.64902	17	0.995251	0.000223444	0.00870061	0.979829	2.17754	16	0.999981	18	Inverse variance weighted (fixed effects)
SERPINC1	Positive modulator	ACTIVATOR	fondaparinux	4	CHEMBL1201202	DB00569	CHEMBL1201202	deep vein thrombosis	CUSTOM_VTE	gtex	Esophagus_Muscularis	1_173993926:G:A	1_173993926	1	173993926	-0.0156034	0.00188269	1.15e-16	1.15e-14	5.64902	17	0.995251	0.000223444	0.00870061	0.979829	2.17754	16	0.999981	18	Inverse variance weighted (fixed effects)
SERPINC1	Positive modulator	ACTIVATOR	fondaparinux	4	CHEMBL1201202	DB00569	CHEMBL1201202	venous thromboembolism	I74	gtex	Esophagus_Muscularis	1_173993926:G:A	1_173993926	1	173993926	-0.0156034	0.00188269	1.15e-16	1.15e-14	5.64902	17	0.995251	0.000223444	0.00870061	0.979829	2.17754	16	0.999981	18	Inverse variance weighted (fixed effects)
SERPINC1	Positive modulator	ACTIVATOR	fondaparinux	4	CHEMBL1201202	DB00569	CHEMBL1201202	deep vein thrombosis	I82	gtex	Esophagus_Muscularis	1_173993926:G:A	1_173993926	1	173993926	-0.0156034	0.00188269	1.15e-16	1.15e-14	5.64902	17	0.995251	0.000223444	0.00870061	0.979829	2.17754	16	0.999981	18	Inverse variance weighted (fixed effects)
SERPINC1	Positive modulator	ACTIVATOR	fondaparinux	4	CHEMBL1201202	DB00569	CHEMBL1201202	venous thromboembolism	CUSTOM_VTE	gtex	Esophagus_Muscularis	1_173993926:G:A	1_173993926	1	173993926	-0.0156034	0.00188269	1.15e-16	1.15e-14	5.64902	17	0.995251	0.000223444	0.00870061	0.979829	2.17754	16	0.999981	18	Inverse variance weighted (fixed effects)
SERPINC1	Positive modulator	ACTIVATOR	fondaparinux	4	CHEMBL1201202	DB00569	CHEMBL1201202	atrial fibrillation	I48	gtex	Esophagus_Muscularis	1_173993926:G:A	1_173993926	1	173993926	-0.0156034	0.00188269	1.15e-16	1.15e-14	5.64902	17	0.995251	0.000223444	0.00870061	0.979829	2.17754	16	0.999981	18	Inverse variance weighted (fixed effects)
SERPINC1	Positive modulator	ACTIVATOR	fondaparinux	4	CHEMBL1201202	DB00569	CHEMBL1201202	myocardial infarction	I21	gtex	Esophagus_Muscularis	1_173993926:G:A	1_173993926	1	173993926	-0.0156034	0.00188269	1.15e-16	1.15e-14	5.64902	17	0.995251	0.000223444	0.00870061	0.979829	2.17754	16	0.999981	18	Inverse variance weighted (fixed effects)
SERPINC1	Positive modulator	ACTIVATOR	fondaparinux	4	CHEMBL1201202	DB00569	CHEMBL1201202	pulmonary embolism	I26	gtex	Esophagus_Muscularis	1_173993926:G:A	1_173993926	1	173993926	-0.0156034	0.00188269	1.15e-16	1.15e-14	5.64902	17	0.995251	0.000223444	0.00870061	0.979829	2.17754	16	0.999981	18	Inverse variance weighted (fixed effects)
SERPINC1	Positive modulator	ACTIVATOR	fondaparinux	4	CHEMBL1201202	DB00569	CHEMBL1201202	intermediate coronary syndrome	I20	gtex	Esophagus_Muscularis	1_173993926:G:A	1_173993926	1	173993926	-0.0156034	0.00188269	1.15e-16	1.15e-14	5.64902	17	0.995251	0.000223444	0.00870061	0.979829	2.17754	16	0.999981	18	Inverse variance weighted (fixed effects)
SERPINC1	Positive modulator	ACTIVATOR	fondaparinux	4	CHEMBL1201202	DB00569	CHEMBL1201202	Venous thrombosis	D68	gtex	Esophagus_Muscularis	1_173993926:G:A	1_173993926	1	173993926	-0.0156034	0.00188269	1.15e-16	1.15e-14	5.64902	17	0.995251	0.000223444	0.00870061	0.979829	2.17754	16	0.999981	18	Inverse variance weighted (fixed effects)
SERPINC1	Positive modulator	ACTIVATOR	fondaparinux	4	CHEMBL1201202	DB00569	CHEMBL1201202	venous thromboembolism	I82	gtex	Esophagus_Muscularis	1_173993926:G:A	1_173993926	1	173993926	-0.0156034	0.00188269	1.15e-16	1.15e-14	5.64902	17	0.995251	0.000223444	0.00870061	0.979829	2.17754	16	0.999981	18	Inverse variance weighted (fixed effects)
SERPINC1	Positive modulator	ACTIVATOR	fondaparinux	4	CHEMBL1201202	DB00569	CHEMBL1201202	respiratory failure	J96	gtex	Esophagus_Muscularis	1_173993926:G:A	1_173993926	1	173993926	-0.0156034	0.00188269	1.15e-16	1.15e-14	5.64902	17	0.995251	0.000223444	0.00870061	0.979829	2.17754	16	0.999981	18	Inverse variance weighted (fixed effects)
SERPINC1	Positive modulator	ACTIVATOR	fondaparinux	4	CHEMBL1201202	DB00569	CHEMBL1201202	Venous thrombosis	CUSTOM_VTE	gtex	Esophagus_Muscularis	1_173993926:G:A	1_173993926	1	173993926	-0.0156034	0.00188269	1.15e-16	1.15e-14	5.64902	17	0.995251	0.000223444	0.00870061	0.979829	2.17754	16	0.999981	18	Inverse variance weighted (fixed effects)
SERPINC1	Positive modulator	ACTIVATOR	fondaparinux	4	CHEMBL1201202	DB00569	CHEMBL1201202	Thrombocytopenia	D69	gtex	Esophagus_Muscularis	1_173993926:G:A	1_173993926	1	173993926	-0.0156034	0.00188269	1.15e-16	1.15e-14	5.64902	17	0.995251	0.000223444	0.00870061	0.979829	2.17754	16	0.999981	18	Inverse variance weighted (fixed effects)
SERPINC1	Positive modulator	POTENTIATOR	sulodexide	4	CHEMBL2108086	DB06271	CHEMBL2108086	venous thromboembolism	I74	gtex	Esophagus_Muscularis	1_173993926:G:A	1_173993926	1	173993926	-0.0156034	0.00188269	1.15e-16	1.15e-14	5.64902	17	0.995251	0.000223444	0.00870061	0.979829	2.17754	16	0.999981	18	Inverse variance weighted (fixed effects)
SERPINC1	Positive modulator	POTENTIATOR	sulodexide	4	CHEMBL2108086	DB06271	CHEMBL2108086	venous thromboembolism	CUSTOM_VTE	gtex	Esophagus_Muscularis	1_173993926:G:A	1_173993926	1	173993926	-0.0156034	0.00188269	1.15e-16	1.15e-14	5.64902	17	0.995251	0.000223444	0.00870061	0.979829	2.17754	16	0.999981	18	Inverse variance weighted (fixed effects)
SERPINC1	Positive modulator	POTENTIATOR	sulodexide	4	CHEMBL2108086	DB06271	CHEMBL2108086	peripheral arterial disease	I73	gtex	Esophagus_Muscularis	1_173993926:G:A	1_173993926	1	173993926	-0.0156034	0.00188269	1.15e-16	1.15e-14	5.64902	17	0.995251	0.000223444	0.00870061	0.979829	2.17754	16	0.999981	18	Inverse variance weighted (fixed effects)
SERPINC1	Positive modulator	POTENTIATOR	sulodexide	4	CHEMBL2108086	DB06271	CHEMBL2108086	Tinnitus	H93	gtex	Esophagus_Muscularis	1_173993926:G:A	1_173993926	1	173993926	-0.0156034	0.00188269	1.15e-16	1.15e-14	5.64902	17	0.995251	0.000223444	0.00870061	0.979829	2.17754	16	0.999981	18	Inverse variance weighted (fixed effects)
SERPINC1	Positive modulator	POTENTIATOR	sulodexide	4	CHEMBL2108086	DB06271	CHEMBL2108086	venous thromboembolism	I82	gtex	Esophagus_Muscularis	1_173993926:G:A	1_173993926	1	173993926	-0.0156034	0.00188269	1.15e-16	1.15e-14	5.64902	17	0.995251	0.000223444	0.00870061	0.979829	2.17754	16	0.999981	18	Inverse variance weighted (fixed effects)
SERPINC1	Positive modulator	POTENTIATOR	sulodexide	4	CHEMBL2108086	DB06271	CHEMBL2108086	chronic kidney disease	N18	gtex	Esophagus_Muscularis	1_173993926:G:A	1_173993926	1	173993926	-0.0156034	0.00188269	1.15e-16	1.15e-14	5.64902	17	0.995251	0.000223444	0.00870061	0.979829	2.17754	16	0.999981	18	Inverse variance weighted (fixed effects)
SERPINC1	Positive modulator	POTENTIATOR	sulodexide	4	CHEMBL2108086	DB06271	CHEMBL2108086	diabetic retinopathy	H36	gtex	Esophagus_Muscularis	1_173993926:G:A	1_173993926	1	173993926	-0.0156034	0.00188269	1.15e-16	1.15e-14	5.64902	17	0.995251	0.000223444	0.00870061	0.979829	2.17754	16	0.999981	18	Inverse variance weighted (fixed effects)
SERPINC1	NA	ACTIVATOR	dalteparin sodium	4	CHEMBL1201460	NA	NA	stroke	I63	gtex	Esophagus_Muscularis	1_173993926:G:A	1_173993926	1	173993926	-0.0156034	0.00188269	1.15e-16	1.15e-14	5.64902	17	0.995251	0.000223444	0.00870061	0.979829	2.17754	16	0.999981	18	Inverse variance weighted (fixed effects)
SERPINC1	NA	ACTIVATOR	dalteparin sodium	4	CHEMBL1201460	NA	NA	multiple myeloma	NA	gtex	Esophagus_Muscularis	1_173993926:G:A	1_173993926	1	173993926	-0.0156034	0.00188269	1.15e-16	1.15e-14	5.64902	17	0.995251	0.000223444	0.00870061	0.979829	2.17754	16	0.999981	18	Inverse variance weighted (fixed effects)
SERPINC1	NA	ACTIVATOR	dalteparin sodium	4	CHEMBL1201460	NA	NA	pancreatic carcinoma	NA	gtex	Esophagus_Muscularis	1_173993926:G:A	1_173993926	1	173993926	-0.0156034	0.00188269	1.15e-16	1.15e-14	5.64902	17	0.995251	0.000223444	0.00870061	0.979829	2.17754	16	0.999981	18	Inverse variance weighted (fixed effects)
SERPINC1	NA	ACTIVATOR	dalteparin sodium	4	CHEMBL1201460	NA	NA	pregnancy	NA	gtex	Esophagus_Muscularis	1_173993926:G:A	1_173993926	1	173993926	-0.0156034	0.00188269	1.15e-16	1.15e-14	5.64902	17	0.995251	0.000223444	0.00870061	0.979829	2.17754	16	0.999981	18	Inverse variance weighted (fixed effects)
SERPINC1	NA	ACTIVATOR	dalteparin sodium	4	CHEMBL1201460	NA	NA	deep vein thrombosis	I82	gtex	Esophagus_Muscularis	1_173993926:G:A	1_173993926	1	173993926	-0.0156034	0.00188269	1.15e-16	1.15e-14	5.64902	17	0.995251	0.000223444	0.00870061	0.979829	2.17754	16	0.999981	18	Inverse variance weighted (fixed effects)
SERPINC1	NA	ACTIVATOR	dalteparin sodium	4	CHEMBL1201460	NA	NA	venous thromboembolism	I82	gtex	Esophagus_Muscularis	1_173993926:G:A	1_173993926	1	173993926	-0.0156034	0.00188269	1.15e-16	1.15e-14	5.64902	17	0.995251	0.000223444	0.00870061	0.979829	2.17754	16	0.999981	18	Inverse variance weighted (fixed effects)
SERPINC1	NA	ACTIVATOR	dalteparin sodium	4	CHEMBL1201460	NA	NA	septic shock	NA	gtex	Esophagus_Muscularis	1_173993926:G:A	1_173993926	1	173993926	-0.0156034	0.00188269	1.15e-16	1.15e-14	5.64902	17	0.995251	0.000223444	0.00870061	0.979829	2.17754	16	0.999981	18	Inverse variance weighted (fixed effects)
SERPINC1	NA	ACTIVATOR	dalteparin sodium	4	CHEMBL1201460	NA	NA	thrombophilia	D68	gtex	Esophagus_Muscularis	1_173993926:G:A	1_173993926	1	173993926	-0.0156034	0.00188269	1.15e-16	1.15e-14	5.64902	17	0.995251	0.000223444	0.00870061	0.979829	2.17754	16	0.999981	18	Inverse variance weighted (fixed effects)
SERPINC1	NA	ACTIVATOR	dalteparin sodium	4	CHEMBL1201460	NA	NA	Central Nervous System Neoplasm	NA	gtex	Esophagus_Muscularis	1_173993926:G:A	1_173993926	1	173993926	-0.0156034	0.00188269	1.15e-16	1.15e-14	5.64902	17	0.995251	0.000223444	0.00870061	0.979829	2.17754	16	0.999981	18	Inverse variance weighted (fixed effects)
SERPINC1	NA	ACTIVATOR	dalteparin sodium	4	CHEMBL1201460	NA	NA	habitual abortion	N96	gtex	Esophagus_Muscularis	1_173993926:G:A	1_173993926	1	173993926	-0.0156034	0.00188269	1.15e-16	1.15e-14	5.64902	17	0.995251	0.000223444	0.00870061	0.979829	2.17754	16	0.999981	18	Inverse variance weighted (fixed effects)
SERPINC1	NA	ACTIVATOR	dalteparin sodium	4	CHEMBL1201460	NA	NA	diabetic foot	NA	gtex	Esophagus_Muscularis	1_173993926:G:A	1_173993926	1	173993926	-0.0156034	0.00188269	1.15e-16	1.15e-14	5.64902	17	0.995251	0.000223444	0.00870061	0.979829	2.17754	16	0.999981	18	Inverse variance weighted (fixed effects)
SERPINC1	NA	ACTIVATOR	dalteparin sodium	4	CHEMBL1201460	NA	NA	Thromboembolism	NA	gtex	Esophagus_Muscularis	1_173993926:G:A	1_173993926	1	173993926	-0.0156034	0.00188269	1.15e-16	1.15e-14	5.64902	17	0.995251	0.000223444	0.00870061	0.979829	2.17754	16	0.999981	18	Inverse variance weighted (fixed effects)
SERPINC1	NA	ACTIVATOR	dalteparin sodium	4	CHEMBL1201460	NA	NA	Recurrent thrombophlebitis	NA	gtex	Esophagus_Muscularis	1_173993926:G:A	1_173993926	1	173993926	-0.0156034	0.00188269	1.15e-16	1.15e-14	5.64902	17	0.995251	0.000223444	0.00870061	0.979829	2.17754	16	0.999981	18	Inverse variance weighted (fixed effects)
SERPINC1	NA	ACTIVATOR	dalteparin sodium	4	CHEMBL1201460	NA	NA	Venous thrombosis	I82	gtex	Esophagus_Muscularis	1_173993926:G:A	1_173993926	1	173993926	-0.0156034	0.00188269	1.15e-16	1.15e-14	5.64902	17	0.995251	0.000223444	0.00870061	0.979829	2.17754	16	0.999981	18	Inverse variance weighted (fixed effects)
SERPINC1	NA	ACTIVATOR	dalteparin sodium	4	CHEMBL1201460	NA	NA	colorectal cancer	NA	gtex	Esophagus_Muscularis	1_173993926:G:A	1_173993926	1	173993926	-0.0156034	0.00188269	1.15e-16	1.15e-14	5.64902	17	0.995251	0.000223444	0.00870061	0.979829	2.17754	16	0.999981	18	Inverse variance weighted (fixed effects)
SERPINC1	NA	ACTIVATOR	dalteparin sodium	4	CHEMBL1201460	NA	NA	breast cancer	NA	gtex	Esophagus_Muscularis	1_173993926:G:A	1_173993926	1	173993926	-0.0156034	0.00188269	1.15e-16	1.15e-14	5.64902	17	0.995251	0.000223444	0.00870061	0.979829	2.17754	16	0.999981	18	Inverse variance weighted (fixed effects)
SERPINC1	NA	ACTIVATOR	dalteparin sodium	4	CHEMBL1201460	NA	NA	ovarian cancer	NA	gtex	Esophagus_Muscularis	1_173993926:G:A	1_173993926	1	173993926	-0.0156034	0.00188269	1.15e-16	1.15e-14	5.64902	17	0.995251	0.000223444	0.00870061	0.979829	2.17754	16	0.999981	18	Inverse variance weighted (fixed effects)
SERPINC1	NA	ACTIVATOR	dalteparin sodium	4	CHEMBL1201460	NA	NA	prostate cancer	NA	gtex	Esophagus_Muscularis	1_173993926:G:A	1_173993926	1	173993926	-0.0156034	0.00188269	1.15e-16	1.15e-14	5.64902	17	0.995251	0.000223444	0.00870061	0.979829	2.17754	16	0.999981	18	Inverse variance weighted (fixed effects)
SERPINC1	NA	ACTIVATOR	dalteparin sodium	4	CHEMBL1201460	NA	NA	lung cancer	NA	gtex	Esophagus_Muscularis	1_173993926:G:A	1_173993926	1	173993926	-0.0156034	0.00188269	1.15e-16	1.15e-14	5.64902	17	0.995251	0.000223444	0.00870061	0.979829	2.17754	16	0.999981	18	Inverse variance weighted (fixed effects)
SERPINC1	NA	ACTIVATOR	dalteparin sodium	4	CHEMBL1201460	NA	NA	sickle cell anemia	D57	gtex	Esophagus_Muscularis	1_173993926:G:A	1_173993926	1	173993926	-0.0156034	0.00188269	1.15e-16	1.15e-14	5.64902	17	0.995251	0.000223444	0.00870061	0.979829	2.17754	16	0.999981	18	Inverse variance weighted (fixed effects)
SERPINC1	NA	ACTIVATOR	dalteparin sodium	4	CHEMBL1201460	NA	NA	hepatic veno-occlusive disease	K76	gtex	Esophagus_Muscularis	1_173993926:G:A	1_173993926	1	173993926	-0.0156034	0.00188269	1.15e-16	1.15e-14	5.64902	17	0.995251	0.000223444	0.00870061	0.979829	2.17754	16	0.999981	18	Inverse variance weighted (fixed effects)
SERPINC1	NA	ACTIVATOR	dalteparin sodium	4	CHEMBL1201460	NA	NA	chronic renal failure syndrome	NA	gtex	Esophagus_Muscularis	1_173993926:G:A	1_173993926	1	173993926	-0.0156034	0.00188269	1.15e-16	1.15e-14	5.64902	17	0.995251	0.000223444	0.00870061	0.979829	2.17754	16	0.999981	18	Inverse variance weighted (fixed effects)
SERPINC1	NA	ACTIVATOR	dalteparin sodium	4	CHEMBL1201460	NA	NA	brain injury	NA	gtex	Esophagus_Muscularis	1_173993926:G:A	1_173993926	1	173993926	-0.0156034	0.00188269	1.15e-16	1.15e-14	5.64902	17	0.995251	0.000223444	0.00870061	0.979829	2.17754	16	0.999981	18	Inverse variance weighted (fixed effects)
SERPINC1	NA	ACTIVATOR	enoxaparin sodium	4	CHEMBL1201476	NA	NA	atrial fibrillation	I48	gtex	Esophagus_Muscularis	1_173993926:G:A	1_173993926	1	173993926	-0.0156034	0.00188269	1.15e-16	1.15e-14	5.64902	17	0.995251	0.000223444	0.00870061	0.979829	2.17754	16	0.999981	18	Inverse variance weighted (fixed effects)
SERPINC1	NA	ACTIVATOR	enoxaparin sodium	4	CHEMBL1201476	NA	NA	fetal growth restriction	NA	gtex	Esophagus_Muscularis	1_173993926:G:A	1_173993926	1	173993926	-0.0156034	0.00188269	1.15e-16	1.15e-14	5.64902	17	0.995251	0.000223444	0.00870061	0.979829	2.17754	16	0.999981	18	Inverse variance weighted (fixed effects)
SERPINC1	NA	ACTIVATOR	enoxaparin sodium	4	CHEMBL1201476	NA	NA	infection	NA	gtex	Esophagus_Muscularis	1_173993926:G:A	1_173993926	1	173993926	-0.0156034	0.00188269	1.15e-16	1.15e-14	5.64902	17	0.995251	0.000223444	0.00870061	0.979829	2.17754	16	0.999981	18	Inverse variance weighted (fixed effects)
SERPINC1	NA	ACTIVATOR	enoxaparin sodium	4	CHEMBL1201476	NA	NA	myocardial infarction	I22	gtex	Esophagus_Muscularis	1_173993926:G:A	1_173993926	1	173993926	-0.0156034	0.00188269	1.15e-16	1.15e-14	5.64902	17	0.995251	0.000223444	0.00870061	0.979829	2.17754	16	0.999981	18	Inverse variance weighted (fixed effects)
SERPINC1	NA	ACTIVATOR	enoxaparin sodium	4	CHEMBL1201476	NA	NA	neoplasm	NA	gtex	Esophagus_Muscularis	1_173993926:G:A	1_173993926	1	173993926	-0.0156034	0.00188269	1.15e-16	1.15e-14	5.64902	17	0.995251	0.000223444	0.00870061	0.979829	2.17754	16	0.999981	18	Inverse variance weighted (fixed effects)
SERPINC1	NA	ACTIVATOR	enoxaparin sodium	4	CHEMBL1201476	NA	NA	small cell lung carcinoma	NA	gtex	Esophagus_Muscularis	1_173993926:G:A	1_173993926	1	173993926	-0.0156034	0.00188269	1.15e-16	1.15e-14	5.64902	17	0.995251	0.000223444	0.00870061	0.979829	2.17754	16	0.999981	18	Inverse variance weighted (fixed effects)
SERPINC1	NA	ACTIVATOR	enoxaparin sodium	4	CHEMBL1201476	NA	NA	stroke	I63	gtex	Esophagus_Muscularis	1_173993926:G:A	1_173993926	1	173993926	-0.0156034	0.00188269	1.15e-16	1.15e-14	5.64902	17	0.995251	0.000223444	0.00870061	0.979829	2.17754	16	0.999981	18	Inverse variance weighted (fixed effects)
SERPINC1	NA	ACTIVATOR	enoxaparin sodium	4	CHEMBL1201476	NA	NA	obesity	E66	gtex	Esophagus_Muscularis	1_173993926:G:A	1_173993926	1	173993926	-0.0156034	0.00188269	1.15e-16	1.15e-14	5.64902	17	0.995251	0.000223444	0.00870061	0.979829	2.17754	16	0.999981	18	Inverse variance weighted (fixed effects)
SERPINC1	NA	ACTIVATOR	enoxaparin sodium	4	CHEMBL1201476	NA	NA	cirrhosis of liver	K74	gtex	Esophagus_Muscularis	1_173993926:G:A	1_173993926	1	173993926	-0.0156034	0.00188269	1.15e-16	1.15e-14	5.64902	17	0.995251	0.000223444	0.00870061	0.979829	2.17754	16	0.999981	18	Inverse variance weighted (fixed effects)
SERPINC1	NA	ACTIVATOR	enoxaparin sodium	4	CHEMBL1201476	NA	NA	pancreatic carcinoma	NA	gtex	Esophagus_Muscularis	1_173993926:G:A	1_173993926	1	173993926	-0.0156034	0.00188269	1.15e-16	1.15e-14	5.64902	17	0.995251	0.000223444	0.00870061	0.979829	2.17754	16	0.999981	18	Inverse variance weighted (fixed effects)
SERPINC1	NA	ACTIVATOR	enoxaparin sodium	4	CHEMBL1201476	NA	NA	esophageal carcinoma	NA	gtex	Esophagus_Muscularis	1_173993926:G:A	1_173993926	1	173993926	-0.0156034	0.00188269	1.15e-16	1.15e-14	5.64902	17	0.995251	0.000223444	0.00870061	0.979829	2.17754	16	0.999981	18	Inverse variance weighted (fixed effects)
SERPINC1	NA	ACTIVATOR	enoxaparin sodium	4	CHEMBL1201476	NA	NA	pregnancy	NA	gtex	Esophagus_Muscularis	1_173993926:G:A	1_173993926	1	173993926	-0.0156034	0.00188269	1.15e-16	1.15e-14	5.64902	17	0.995251	0.000223444	0.00870061	0.979829	2.17754	16	0.999981	18	Inverse variance weighted (fixed effects)
SERPINC1	NA	ACTIVATOR	enoxaparin sodium	4	CHEMBL1201476	NA	NA	non-small cell lung carcinoma	NA	gtex	Esophagus_Muscularis	1_173993926:G:A	1_173993926	1	173993926	-0.0156034	0.00188269	1.15e-16	1.15e-14	5.64902	17	0.995251	0.000223444	0.00870061	0.979829	2.17754	16	0.999981	18	Inverse variance weighted (fixed effects)
SERPINC1	NA	ACTIVATOR	enoxaparin sodium	4	CHEMBL1201476	NA	NA	pulmonary embolism	I26	gtex	Esophagus_Muscularis	1_173993926:G:A	1_173993926	1	173993926	-0.0156034	0.00188269	1.15e-16	1.15e-14	5.64902	17	0.995251	0.000223444	0.00870061	0.979829	2.17754	16	0.999981	18	Inverse variance weighted (fixed effects)
SERPINC1	NA	ACTIVATOR	enoxaparin sodium	4	CHEMBL1201476	NA	NA	deep vein thrombosis	I82	gtex	Esophagus_Muscularis	1_173993926:G:A	1_173993926	1	173993926	-0.0156034	0.00188269	1.15e-16	1.15e-14	5.64902	17	0.995251	0.000223444	0.00870061	0.979829	2.17754	16	0.999981	18	Inverse variance weighted (fixed effects)
SERPINC1	NA	ACTIVATOR	enoxaparin sodium	4	CHEMBL1201476	NA	NA	nephrotic syndrome	N04	gtex	Esophagus_Muscularis	1_173993926:G:A	1_173993926	1	173993926	-0.0156034	0.00188269	1.15e-16	1.15e-14	5.64902	17	0.995251	0.000223444	0.00870061	0.979829	2.17754	16	0.999981	18	Inverse variance weighted (fixed effects)
SERPINC1	NA	ACTIVATOR	enoxaparin sodium	4	CHEMBL1201476	NA	NA	venous thromboembolism	I82	gtex	Esophagus_Muscularis	1_173993926:G:A	1_173993926	1	173993926	-0.0156034	0.00188269	1.15e-16	1.15e-14	5.64902	17	0.995251	0.000223444	0.00870061	0.979829	2.17754	16	0.999981	18	Inverse variance weighted (fixed effects)
SERPINC1	NA	ACTIVATOR	enoxaparin sodium	4	CHEMBL1201476	NA	NA	Staphylococcus aureus infection	NA	gtex	Esophagus_Muscularis	1_173993926:G:A	1_173993926	1	173993926	-0.0156034	0.00188269	1.15e-16	1.15e-14	5.64902	17	0.995251	0.000223444	0.00870061	0.979829	2.17754	16	0.999981	18	Inverse variance weighted (fixed effects)
SERPINC1	NA	ACTIVATOR	enoxaparin sodium	4	CHEMBL1201476	NA	NA	acute myocardial infarction	I21	gtex	Esophagus_Muscularis	1_173993926:G:A	1_173993926	1	173993926	-0.0156034	0.00188269	1.15e-16	1.15e-14	5.64902	17	0.995251	0.000223444	0.00870061	0.979829	2.17754	16	0.999981	18	Inverse variance weighted (fixed effects)
SERPINC1	NA	ACTIVATOR	enoxaparin sodium	4	CHEMBL1201476	NA	NA	ST Elevation Myocardial Infarction	NA	gtex	Esophagus_Muscularis	1_173993926:G:A	1_173993926	1	173993926	-0.0156034	0.00188269	1.15e-16	1.15e-14	5.64902	17	0.995251	0.000223444	0.00870061	0.979829	2.17754	16	0.999981	18	Inverse variance weighted (fixed effects)
SERPINC1	NA	ACTIVATOR	enoxaparin sodium	4	CHEMBL1201476	NA	NA	blood coagulation disease	D68	gtex	Esophagus_Muscularis	1_173993926:G:A	1_173993926	1	173993926	-0.0156034	0.00188269	1.15e-16	1.15e-14	5.64902	17	0.995251	0.000223444	0.00870061	0.979829	2.17754	16	0.999981	18	Inverse variance weighted (fixed effects)
SERPINC1	NA	ACTIVATOR	enoxaparin sodium	4	CHEMBL1201476	NA	NA	habitual abortion	N96	gtex	Esophagus_Muscularis	1_173993926:G:A	1_173993926	1	173993926	-0.0156034	0.00188269	1.15e-16	1.15e-14	5.64902	17	0.995251	0.000223444	0.00870061	0.979829	2.17754	16	0.999981	18	Inverse variance weighted (fixed effects)
SERPINC1	NA	ACTIVATOR	enoxaparin sodium	4	CHEMBL1201476	NA	NA	intermediate coronary syndrome	I20	gtex	Esophagus_Muscularis	1_173993926:G:A	1_173993926	1	173993926	-0.0156034	0.00188269	1.15e-16	1.15e-14	5.64902	17	0.995251	0.000223444	0.00870061	0.979829	2.17754	16	0.999981	18	Inverse variance weighted (fixed effects)
SERPINC1	NA	ACTIVATOR	enoxaparin sodium	4	CHEMBL1201476	NA	NA	Myocardial Ischemia	I20	gtex	Esophagus_Muscularis	1_173993926:G:A	1_173993926	1	173993926	-0.0156034	0.00188269	1.15e-16	1.15e-14	5.64902	17	0.995251	0.000223444	0.00870061	0.979829	2.17754	16	0.999981	18	Inverse variance weighted (fixed effects)
SERPINC1	NA	ACTIVATOR	enoxaparin sodium	4	CHEMBL1201476	NA	NA	Thromboembolism	NA	gtex	Esophagus_Muscularis	1_173993926:G:A	1_173993926	1	173993926	-0.0156034	0.00188269	1.15e-16	1.15e-14	5.64902	17	0.995251	0.000223444	0.00870061	0.979829	2.17754	16	0.999981	18	Inverse variance weighted (fixed effects)
SERPINC1	NA	ACTIVATOR	enoxaparin sodium	4	CHEMBL1201476	NA	NA	Recurrent thrombophlebitis	NA	gtex	Esophagus_Muscularis	1_173993926:G:A	1_173993926	1	173993926	-0.0156034	0.00188269	1.15e-16	1.15e-14	5.64902	17	0.995251	0.000223444	0.00870061	0.979829	2.17754	16	0.999981	18	Inverse variance weighted (fixed effects)
SERPINC1	NA	ACTIVATOR	enoxaparin sodium	4	CHEMBL1201476	NA	NA	Venous thrombosis	I82	gtex	Esophagus_Muscularis	1_173993926:G:A	1_173993926	1	173993926	-0.0156034	0.00188269	1.15e-16	1.15e-14	5.64902	17	0.995251	0.000223444	0.00870061	0.979829	2.17754	16	0.999981	18	Inverse variance weighted (fixed effects)
SERPINC1	NA	ACTIVATOR	enoxaparin sodium	4	CHEMBL1201476	NA	NA	thrombotic disease	NA	gtex	Esophagus_Muscularis	1_173993926:G:A	1_173993926	1	173993926	-0.0156034	0.00188269	1.15e-16	1.15e-14	5.64902	17	0.995251	0.000223444	0.00870061	0.979829	2.17754	16	0.999981	18	Inverse variance weighted (fixed effects)
SERPINC1	NA	ACTIVATOR	enoxaparin sodium	4	CHEMBL1201476	NA	NA	cancer	NA	gtex	Esophagus_Muscularis	1_173993926:G:A	1_173993926	1	173993926	-0.0156034	0.00188269	1.15e-16	1.15e-14	5.64902	17	0.995251	0.000223444	0.00870061	0.979829	2.17754	16	0.999981	18	Inverse variance weighted (fixed effects)
SERPINC1	NA	ACTIVATOR	enoxaparin sodium	4	CHEMBL1201476	NA	NA	ovarian cancer	NA	gtex	Esophagus_Muscularis	1_173993926:G:A	1_173993926	1	173993926	-0.0156034	0.00188269	1.15e-16	1.15e-14	5.64902	17	0.995251	0.000223444	0.00870061	0.979829	2.17754	16	0.999981	18	Inverse variance weighted (fixed effects)
SERPINC1	NA	ACTIVATOR	enoxaparin sodium	4	CHEMBL1201476	NA	NA	COVID-19	NA	gtex	Esophagus_Muscularis	1_173993926:G:A	1_173993926	1	173993926	-0.0156034	0.00188269	1.15e-16	1.15e-14	5.64902	17	0.995251	0.000223444	0.00870061	0.979829	2.17754	16	0.999981	18	Inverse variance weighted (fixed effects)
SERPINC1	NA	ACTIVATOR	tinzaparin sodium	4	CHEMBL1201414	DB06822	CHEMBL1201414	Thromboembolism	NA	gtex	Adipose_Visceral_Omentum	1_173966641:G:A	1_173966641	1	173966641	-0.0156034	0.00188269	1.15e-16	1.15e-14	5.64902	17	0.995251	0.000223444	0.00870061	0.979829	2.17754	16	0.999981	18	Inverse variance weighted (fixed effects)
SERPINC1	NA	ACTIVATOR	tinzaparin sodium	4	CHEMBL1201414	DB06822	CHEMBL1201414	Ischemic stroke	NA	gtex	Adipose_Visceral_Omentum	1_173966641:G:A	1_173966641	1	173966641	-0.0156034	0.00188269	1.15e-16	1.15e-14	5.64902	17	0.995251	0.000223444	0.00870061	0.979829	2.17754	16	0.999981	18	Inverse variance weighted (fixed effects)
SERPINC1	NA	ACTIVATOR	tinzaparin sodium	4	CHEMBL1201414	DB06822	CHEMBL1201414	Recurrent thrombophlebitis	NA	gtex	Adipose_Visceral_Omentum	1_173966641:G:A	1_173966641	1	173966641	-0.0156034	0.00188269	1.15e-16	1.15e-14	5.64902	17	0.995251	0.000223444	0.00870061	0.979829	2.17754	16	0.999981	18	Inverse variance weighted (fixed effects)
SERPINC1	NA	ACTIVATOR	tinzaparin sodium	4	CHEMBL1201414	DB06822	CHEMBL1201414	deep vein thrombosis	I82	gtex	Adipose_Visceral_Omentum	1_173966641:G:A	1_173966641	1	173966641	-0.0156034	0.00188269	1.15e-16	1.15e-14	5.64902	17	0.995251	0.000223444	0.00870061	0.979829	2.17754	16	0.999981	18	Inverse variance weighted (fixed effects)
SERPINC1	NA	ACTIVATOR	tinzaparin sodium	4	CHEMBL1201414	DB06822	CHEMBL1201414	non-small cell lung carcinoma	NA	gtex	Adipose_Visceral_Omentum	1_173966641:G:A	1_173966641	1	173966641	-0.0156034	0.00188269	1.15e-16	1.15e-14	5.64902	17	0.995251	0.000223444	0.00870061	0.979829	2.17754	16	0.999981	18	Inverse variance weighted (fixed effects)
SERPINC1	Positive modulator	ACTIVATOR	tinzaparin	4	CHEMBL1201414	DB06822	CHEMBL1201414	deep vein thrombosis	CUSTOM_VTE	gtex	Adipose_Visceral_Omentum	1_173966641:G:A	1_173966641	1	173966641	-0.0156034	0.00188269	1.15e-16	1.15e-14	5.64902	17	0.995251	0.000223444	0.00870061	0.979829	2.17754	16	0.999981	18	Inverse variance weighted (fixed effects)
SERPINC1	Positive modulator	ACTIVATOR	tinzaparin	4	CHEMBL1201414	DB06822	CHEMBL1201414	deep vein thrombosis	I82	gtex	Adipose_Visceral_Omentum	1_173966641:G:A	1_173966641	1	173966641	-0.0156034	0.00188269	1.15e-16	1.15e-14	5.64902	17	0.995251	0.000223444	0.00870061	0.979829	2.17754	16	0.999981	18	Inverse variance weighted (fixed effects)
SERPINC1	Positive modulator	ACTIVATOR	danaparoid sodium	4	CHEMBL1201534	NA	CHEMBL1201534	Thrombocytopenia	D69	gtex	Adipose_Visceral_Omentum	1_173966641:G:A	1_173966641	1	173966641	-0.0156034	0.00188269	1.15e-16	1.15e-14	5.64902	17	0.995251	0.000223444	0.00870061	0.979829	2.17754	16	0.999981	18	Inverse variance weighted (fixed effects)
SERPINC1	Positive modulator	ACTIVATOR	danaparoid sodium	4	CHEMBL1201534	NA	CHEMBL1201534	Recurrent thrombophlebitis	NA	gtex	Adipose_Visceral_Omentum	1_173966641:G:A	1_173966641	1	173966641	-0.0156034	0.00188269	1.15e-16	1.15e-14	5.64902	17	0.995251	0.000223444	0.00870061	0.979829	2.17754	16	0.999981	18	Inverse variance weighted (fixed effects)
SERPINC1	Positive modulator	ACTIVATOR	heparin sodium	4	CHEMBL1201657	NA	CHEMBL1201657	stroke	I63	gtex	Adipose_Visceral_Omentum	1_173966641:G:A	1_173966641	1	173966641	-0.0156034	0.00188269	1.15e-16	1.15e-14	5.64902	17	0.995251	0.000223444	0.00870061	0.979829	2.17754	16	0.999981	18	Inverse variance weighted (fixed effects)
SERPINC1	Positive modulator	ACTIVATOR	heparin sodium	4	CHEMBL1201657	NA	CHEMBL1201657	angina pectoris	CUSTOM_CAD	gtex	Adipose_Visceral_Omentum	1_173966641:G:A	1_173966641	1	173966641	-0.0156034	0.00188269	1.15e-16	1.15e-14	5.64902	17	0.995251	0.000223444	0.00870061	0.979829	2.17754	16	0.999981	18	Inverse variance weighted (fixed effects)
SERPINC1	Positive modulator	ACTIVATOR	heparin sodium	4	CHEMBL1201657	NA	CHEMBL1201657	deep vein thrombosis	I82	gtex	Adipose_Visceral_Omentum	1_173966641:G:A	1_173966641	1	173966641	-0.0156034	0.00188269	1.15e-16	1.15e-14	5.64902	17	0.995251	0.000223444	0.00870061	0.979829	2.17754	16	0.999981	18	Inverse variance weighted (fixed effects)
SERPINC1	Positive modulator	ACTIVATOR	heparin sodium	4	CHEMBL1201657	NA	CHEMBL1201657	type 1 diabetes mellitus	E10	gtex	Adipose_Visceral_Omentum	1_173966641:G:A	1_173966641	1	173966641	-0.0156034	0.00188269	1.15e-16	1.15e-14	5.64902	17	0.995251	0.000223444	0.00870061	0.979829	2.17754	16	0.999981	18	Inverse variance weighted (fixed effects)
SERPINC1	Positive modulator	ACTIVATOR	heparin sodium	4	CHEMBL1201657	NA	CHEMBL1201657	deep vein thrombosis	CUSTOM_VTE	gtex	Adipose_Visceral_Omentum	1_173966641:G:A	1_173966641	1	173966641	-0.0156034	0.00188269	1.15e-16	1.15e-14	5.64902	17	0.995251	0.000223444	0.00870061	0.979829	2.17754	16	0.999981	18	Inverse variance weighted (fixed effects)
SERPINC1	Positive modulator	ACTIVATOR	heparin sodium	4	CHEMBL1201657	NA	CHEMBL1201657	acute myocardial infarction	I21	gtex	Adipose_Visceral_Omentum	1_173966641:G:A	1_173966641	1	173966641	-0.0156034	0.00188269	1.15e-16	1.15e-14	5.64902	17	0.995251	0.000223444	0.00870061	0.979829	2.17754	16	0.999981	18	Inverse variance weighted (fixed effects)
SERPINC1	Positive modulator	ACTIVATOR	heparin sodium	4	CHEMBL1201657	NA	CHEMBL1201657	acute myocardial infarction	CUSTOM_CAD	gtex	Adipose_Visceral_Omentum	1_173966641:G:A	1_173966641	1	173966641	-0.0156034	0.00188269	1.15e-16	1.15e-14	5.64902	17	0.995251	0.000223444	0.00870061	0.979829	2.17754	16	0.999981	18	Inverse variance weighted (fixed effects)
SERPINC1	Positive modulator	ACTIVATOR	heparin sodium	4	CHEMBL1201657	NA	CHEMBL1201657	interstitial cystitis	N30	gtex	Adipose_Visceral_Omentum	1_173966641:G:A	1_173966641	1	173966641	-0.0156034	0.00188269	1.15e-16	1.15e-14	5.64902	17	0.995251	0.000223444	0.00870061	0.979829	2.17754	16	0.999981	18	Inverse variance weighted (fixed effects)
SERPINC1	Positive modulator	ACTIVATOR	heparin sodium	4	CHEMBL1201657	NA	CHEMBL1201657	hip fracture	NA	gtex	Adipose_Visceral_Omentum	1_173966641:G:A	1_173966641	1	173966641	-0.0156034	0.00188269	1.15e-16	1.15e-14	5.64902	17	0.995251	0.000223444	0.00870061	0.979829	2.17754	16	0.999981	18	Inverse variance weighted (fixed effects)
SERPINC1	Positive modulator	ACTIVATOR	heparin sodium	4	CHEMBL1201657	NA	CHEMBL1201657	Myocardial Ischemia	I20	gtex	Adipose_Visceral_Omentum	1_173966641:G:A	1_173966641	1	173966641	-0.0156034	0.00188269	1.15e-16	1.15e-14	5.64902	17	0.995251	0.000223444	0.00870061	0.979829	2.17754	16	0.999981	18	Inverse variance weighted (fixed effects)
SERPINC1	Positive modulator	ACTIVATOR	heparin sodium	4	CHEMBL1201657	NA	CHEMBL1201657	kidney failure	N17	gtex	Adipose_Visceral_Omentum	1_173966641:G:A	1_173966641	1	173966641	-0.0156034	0.00188269	1.15e-16	1.15e-14	5.64902	17	0.995251	0.000223444	0.00870061	0.979829	2.17754	16	0.999981	18	Inverse variance weighted (fixed effects)
SERPINC1	Positive modulator	ACTIVATOR	heparin sodium	4	CHEMBL1201657	NA	CHEMBL1201657	myocardial infarction	I22	gtex	Adipose_Visceral_Omentum	1_173966641:G:A	1_173966641	1	173966641	-0.0156034	0.00188269	1.15e-16	1.15e-14	5.64902	17	0.995251	0.000223444	0.00870061	0.979829	2.17754	16	0.999981	18	Inverse variance weighted (fixed effects)
SERPINC1	Positive modulator	ACTIVATOR	heparin sodium	4	CHEMBL1201657	NA	CHEMBL1201657	angina pectoris	I20	gtex	Adipose_Visceral_Omentum	1_173966641:G:A	1_173966641	1	173966641	-0.0156034	0.00188269	1.15e-16	1.15e-14	5.64902	17	0.995251	0.000223444	0.00870061	0.979829	2.17754	16	0.999981	18	Inverse variance weighted (fixed effects)
SERPINC1	Positive modulator	ACTIVATOR	heparin sodium	4	CHEMBL1201657	NA	CHEMBL1201657	chronic kidney disease	N18	gtex	Adipose_Visceral_Omentum	1_173966641:G:A	1_173966641	1	173966641	-0.0156034	0.00188269	1.15e-16	1.15e-14	5.64902	17	0.995251	0.000223444	0.00870061	0.979829	2.17754	16	0.999981	18	Inverse variance weighted (fixed effects)
SERPINC1	Positive modulator	ACTIVATOR	heparin sodium	4	CHEMBL1201657	NA	CHEMBL1201657	pulmonary embolism	I26	gtex	Adipose_Visceral_Omentum	1_173966641:G:A	1_173966641	1	173966641	-0.0156034	0.00188269	1.15e-16	1.15e-14	5.64902	17	0.995251	0.000223444	0.00870061	0.979829	2.17754	16	0.999981	18	Inverse variance weighted (fixed effects)
SERPINC1	Positive modulator	ACTIVATOR	heparin sodium	4	CHEMBL1201657	NA	CHEMBL1201657	Venous thrombosis	CUSTOM_VTE	gtex	Adipose_Visceral_Omentum	1_173966641:G:A	1_173966641	1	173966641	-0.0156034	0.00188269	1.15e-16	1.15e-14	5.64902	17	0.995251	0.000223444	0.00870061	0.979829	2.17754	16	0.999981	18	Inverse variance weighted (fixed effects)
SERPINC1	Positive modulator	ACTIVATOR	heparin sodium	4	CHEMBL1201657	NA	CHEMBL1201657	Venous thrombosis	D68	gtex	Adipose_Visceral_Omentum	1_173966641:G:A	1_173966641	1	173966641	-0.0156034	0.00188269	1.15e-16	1.15e-14	5.64902	17	0.995251	0.000223444	0.00870061	0.979829	2.17754	16	0.999981	18	Inverse variance weighted (fixed effects)
SERPINC1	Positive modulator	ACTIVATOR	heparin sodium	4	CHEMBL1201657	NA	CHEMBL1201657	Venous thrombosis	I82	gtex	Adipose_Visceral_Omentum	1_173966641:G:A	1_173966641	1	173966641	-0.0156034	0.00188269	1.15e-16	1.15e-14	5.64902	17	0.995251	0.000223444	0.00870061	0.979829	2.17754	16	0.999981	18	Inverse variance weighted (fixed effects)
SERPINC1	Positive modulator	ACTIVATOR	heparin sodium	4	CHEMBL1201657	NA	CHEMBL1201657	aortic stenosis	Q23	gtex	Adipose_Visceral_Omentum	1_173966641:G:A	1_173966641	1	173966641	-0.0156034	0.00188269	1.15e-16	1.15e-14	5.64902	17	0.995251	0.000223444	0.00870061	0.979829	2.17754	16	0.999981	18	Inverse variance weighted (fixed effects)
SERPINC1	Positive modulator	ACTIVATOR	heparin sodium	4	CHEMBL1201657	NA	CHEMBL1201657	atrial fibrillation	I48	gtex	Adipose_Visceral_Omentum	1_173966641:G:A	1_173966641	1	173966641	-0.0156034	0.00188269	1.15e-16	1.15e-14	5.64902	17	0.995251	0.000223444	0.00870061	0.979829	2.17754	16	0.999981	18	Inverse variance weighted (fixed effects)
SERPINC1	Positive modulator	ACTIVATOR	heparin sodium	4	CHEMBL1201657	NA	CHEMBL1201657	cardiovascular disease	I00	gtex	Adipose_Visceral_Omentum	1_173966641:G:A	1_173966641	1	173966641	-0.0156034	0.00188269	1.15e-16	1.15e-14	5.64902	17	0.995251	0.000223444	0.00870061	0.979829	2.17754	16	0.999981	18	Inverse variance weighted (fixed effects)
SERPINC1	Positive modulator	ACTIVATOR	heparin sodium	4	CHEMBL1201657	NA	CHEMBL1201657	type 2 diabetes mellitus	E11	gtex	Adipose_Visceral_Omentum	1_173966641:G:A	1_173966641	1	173966641	-0.0156034	0.00188269	1.15e-16	1.15e-14	5.64902	17	0.995251	0.000223444	0.00870061	0.979829	2.17754	16	0.999981	18	Inverse variance weighted (fixed effects)
SERPINC1	Positive modulator	ACTIVATOR	heparin sodium	4	CHEMBL1201657	NA	CHEMBL1201657	colorectal cancer	NA	gtex	Adipose_Visceral_Omentum	1_173966641:G:A	1_173966641	1	173966641	-0.0156034	0.00188269	1.15e-16	1.15e-14	5.64902	17	0.995251	0.000223444	0.00870061	0.979829	2.17754	16	0.999981	18	Inverse variance weighted (fixed effects)
SERPINC1	Positive modulator	ACTIVATOR	heparin sodium	4	CHEMBL1201657	NA	CHEMBL1201657	Myocardial Ischemia	CUSTOM_CAD	gtex	Adipose_Visceral_Omentum	1_173966641:G:A	1_173966641	1	173966641	-0.0156034	0.00188269	1.15e-16	1.15e-14	5.64902	17	0.995251	0.000223444	0.00870061	0.979829	2.17754	16	0.999981	18	Inverse variance weighted (fixed effects)
SERPINC1	Positive modulator	ACTIVATOR	heparin sodium	4	CHEMBL1201657	NA	CHEMBL1201657	cardiovascular disease	I51	gtex	Adipose_Visceral_Omentum	1_173966641:G:A	1_173966641	1	173966641	-0.0156034	0.00188269	1.15e-16	1.15e-14	5.64902	17	0.995251	0.000223444	0.00870061	0.979829	2.17754	16	0.999981	18	Inverse variance weighted (fixed effects)
SERPINC1	Positive modulator	ACTIVATOR	heparin sodium	4	CHEMBL1201657	NA	CHEMBL1201657	cardiovascular disease	I99	gtex	Adipose_Visceral_Omentum	1_173966641:G:A	1_173966641	1	173966641	-0.0156034	0.00188269	1.15e-16	1.15e-14	5.64902	17	0.995251	0.000223444	0.00870061	0.979829	2.17754	16	0.999981	18	Inverse variance weighted (fixed effects)
SERPINC1	Positive modulator	ACTIVATOR	heparin sodium	4	CHEMBL1201657	NA	CHEMBL1201657	Thromboembolism	NA	gtex	Adipose_Visceral_Omentum	1_173966641:G:A	1_173966641	1	173966641	-0.0156034	0.00188269	1.15e-16	1.15e-14	5.64902	17	0.995251	0.000223444	0.00870061	0.979829	2.17754	16	0.999981	18	Inverse variance weighted (fixed effects)
SERPINC1	Positive modulator	ACTIVATOR	heparin sodium	4	CHEMBL1201657	NA	CHEMBL1201657	Renal insufficiency	N19	gtex	Adipose_Visceral_Omentum	1_173966641:G:A	1_173966641	1	173966641	-0.0156034	0.00188269	1.15e-16	1.15e-14	5.64902	17	0.995251	0.000223444	0.00870061	0.979829	2.17754	16	0.999981	18	Inverse variance weighted (fixed effects)
SERPINC1	Positive modulator	ACTIVATOR	heparin sodium	4	CHEMBL1201657	NA	CHEMBL1201657	Renal insufficiency	N17	gtex	Adipose_Visceral_Omentum	1_173966641:G:A	1_173966641	1	173966641	-0.0156034	0.00188269	1.15e-16	1.15e-14	5.64902	17	0.995251	0.000223444	0.00870061	0.979829	2.17754	16	0.999981	18	Inverse variance weighted (fixed effects)
SERPINC1	Positive modulator	ACTIVATOR	heparin sodium	4	CHEMBL1201657	NA	CHEMBL1201657	kidney failure	N19	gtex	Adipose_Visceral_Omentum	1_173966641:G:A	1_173966641	1	173966641	-0.0156034	0.00188269	1.15e-16	1.15e-14	5.64902	17	0.995251	0.000223444	0.00870061	0.979829	2.17754	16	0.999981	18	Inverse variance weighted (fixed effects)
SERPINC1	Positive modulator	ACTIVATOR	heparin sodium	4	CHEMBL1201657	NA	CHEMBL1201657	Acute kidney injury	N17	gtex	Adipose_Visceral_Omentum	1_173966641:G:A	1_173966641	1	173966641	-0.0156034	0.00188269	1.15e-16	1.15e-14	5.64902	17	0.995251	0.000223444	0.00870061	0.979829	2.17754	16	0.999981	18	Inverse variance weighted (fixed effects)
SERPINC1	Positive modulator	ACTIVATOR	heparin sodium	4	CHEMBL1201657	NA	CHEMBL1201657	venous thromboembolism	CUSTOM_VTE	gtex	Adipose_Visceral_Omentum	1_173966641:G:A	1_173966641	1	173966641	-0.0156034	0.00188269	1.15e-16	1.15e-14	5.64902	17	0.995251	0.000223444	0.00870061	0.979829	2.17754	16	0.999981	18	Inverse variance weighted (fixed effects)
SERPINC1	Positive modulator	ACTIVATOR	heparin sodium	4	CHEMBL1201657	NA	CHEMBL1201657	intermediate coronary syndrome	CUSTOM_CAD	gtex	Adipose_Visceral_Omentum	1_173966641:G:A	1_173966641	1	173966641	-0.0156034	0.00188269	1.15e-16	1.15e-14	5.64902	17	0.995251	0.000223444	0.00870061	0.979829	2.17754	16	0.999981	18	Inverse variance weighted (fixed effects)
SERPINC1	Positive modulator	ACTIVATOR	heparin sodium	4	CHEMBL1201657	NA	CHEMBL1201657	intermediate coronary syndrome	I20	gtex	Adipose_Visceral_Omentum	1_173966641:G:A	1_173966641	1	173966641	-0.0156034	0.00188269	1.15e-16	1.15e-14	5.64902	17	0.995251	0.000223444	0.00870061	0.979829	2.17754	16	0.999981	18	Inverse variance weighted (fixed effects)
SERPINC1	Positive modulator	ACTIVATOR	heparin sodium	4	CHEMBL1201657	NA	CHEMBL1201657	pulmonary embolism	CUSTOM_VTE	gtex	Adipose_Visceral_Omentum	1_173966641:G:A	1_173966641	1	173966641	-0.0156034	0.00188269	1.15e-16	1.15e-14	5.64902	17	0.995251	0.000223444	0.00870061	0.979829	2.17754	16	0.999981	18	Inverse variance weighted (fixed effects)
SERPINC1	Positive modulator	ACTIVATOR	heparin sodium	4	CHEMBL1201657	NA	CHEMBL1201657	venous thromboembolism	I74	gtex	Adipose_Visceral_Omentum	1_173966641:G:A	1_173966641	1	173966641	-0.0156034	0.00188269	1.15e-16	1.15e-14	5.64902	17	0.995251	0.000223444	0.00870061	0.979829	2.17754	16	0.999981	18	Inverse variance weighted (fixed effects)
SERPINC1	Positive modulator	ACTIVATOR	heparin sodium	4	CHEMBL1201657	NA	CHEMBL1201657	venous thromboembolism	I82	gtex	Adipose_Visceral_Omentum	1_173966641:G:A	1_173966641	1	173966641	-0.0156034	0.00188269	1.15e-16	1.15e-14	5.64902	17	0.995251	0.000223444	0.00870061	0.979829	2.17754	16	0.999981	18	Inverse variance weighted (fixed effects)
SERPINC1	Positive modulator	ACTIVATOR	heparin sodium	4	CHEMBL1201657	NA	CHEMBL1201657	thrombotic disease	NA	gtex	Adipose_Visceral_Omentum	1_173966641:G:A	1_173966641	1	173966641	-0.0156034	0.00188269	1.15e-16	1.15e-14	5.64902	17	0.995251	0.000223444	0.00870061	0.979829	2.17754	16	0.999981	18	Inverse variance weighted (fixed effects)
SERPINC1	Positive modulator	ACTIVATOR	heparin sodium	4	CHEMBL1201657	NA	CHEMBL1201657	coronary artery disease	I25	gtex	Adipose_Visceral_Omentum	1_173966641:G:A	1_173966641	1	173966641	-0.0156034	0.00188269	1.15e-16	1.15e-14	5.64902	17	0.995251	0.000223444	0.00870061	0.979829	2.17754	16	0.999981	18	Inverse variance weighted (fixed effects)
SERPINC1	Positive modulator	ACTIVATOR	heparin sodium	4	CHEMBL1201657	NA	CHEMBL1201657	coronary artery disease	I20	gtex	Adipose_Visceral_Omentum	1_173966641:G:A	1_173966641	1	173966641	-0.0156034	0.00188269	1.15e-16	1.15e-14	5.64902	17	0.995251	0.000223444	0.00870061	0.979829	2.17754	16	0.999981	18	Inverse variance weighted (fixed effects)
SERPINC1	Positive modulator	ACTIVATOR	heparin sodium	4	CHEMBL1201657	NA	CHEMBL1201657	coronary artery disease	CUSTOM_CAD	gtex	Adipose_Visceral_Omentum	1_173966641:G:A	1_173966641	1	173966641	-0.0156034	0.00188269	1.15e-16	1.15e-14	5.64902	17	0.995251	0.000223444	0.00870061	0.979829	2.17754	16	0.999981	18	Inverse variance weighted (fixed effects)
SERPINC1	Positive modulator	ACTIVATOR	heparin sodium	4	CHEMBL1201657	NA	CHEMBL1201657	hemorrhagic disease	D69	gtex	Adipose_Visceral_Omentum	1_173966641:G:A	1_173966641	1	173966641	-0.0156034	0.00188269	1.15e-16	1.15e-14	5.64902	17	0.995251	0.000223444	0.00870061	0.979829	2.17754	16	0.999981	18	Inverse variance weighted (fixed effects)
SERPINC1	Positive modulator	ACTIVATOR	heparin sodium	4	CHEMBL1201657	NA	CHEMBL1201657	hemorrhage	R58	gtex	Adipose_Visceral_Omentum	1_173966641:G:A	1_173966641	1	173966641	-0.0156034	0.00188269	1.15e-16	1.15e-14	5.64902	17	0.995251	0.000223444	0.00870061	0.979829	2.17754	16	0.999981	18	Inverse variance weighted (fixed effects)
SERPINC1	Positive modulator	ACTIVATOR	heparin sodium	4	CHEMBL1201657	NA	CHEMBL1201657	hemorrhage	R04	gtex	Adipose_Visceral_Omentum	1_173966641:G:A	1_173966641	1	173966641	-0.0156034	0.00188269	1.15e-16	1.15e-14	5.64902	17	0.995251	0.000223444	0.00870061	0.979829	2.17754	16	0.999981	18	Inverse variance weighted (fixed effects)
SERPINC1	Positive modulator	ACTIVATOR	heparin sodium	4	CHEMBL1201657	NA	CHEMBL1201657	chronic renal failure syndrome	NA	gtex	Adipose_Visceral_Omentum	1_173966641:G:A	1_173966641	1	173966641	-0.0156034	0.00188269	1.15e-16	1.15e-14	5.64902	17	0.995251	0.000223444	0.00870061	0.979829	2.17754	16	0.999981	18	Inverse variance weighted (fixed effects)
SERPINC1	Positive modulator	ACTIVATOR	heparin sodium	4	CHEMBL1201657	NA	CHEMBL1201657	myocardial infarction	I21	gtex	Adipose_Visceral_Omentum	1_173966641:G:A	1_173966641	1	173966641	-0.0156034	0.00188269	1.15e-16	1.15e-14	5.64902	17	0.995251	0.000223444	0.00870061	0.979829	2.17754	16	0.999981	18	Inverse variance weighted (fixed effects)
SERPINC1	Positive modulator	ACTIVATOR	heparin sodium	4	CHEMBL1201657	NA	CHEMBL1201657	myocardial infarction	CUSTOM_CAD	gtex	Adipose_Visceral_Omentum	1_173966641:G:A	1_173966641	1	173966641	-0.0156034	0.00188269	1.15e-16	1.15e-14	5.64902	17	0.995251	0.000223444	0.00870061	0.979829	2.17754	16	0.999981	18	Inverse variance weighted (fixed effects)
SERPINC1	Positive modulator	ACTIVATOR	heparin sodium	4	CHEMBL1201657	NA	CHEMBL1201657	infertility	N97	gtex	Adipose_Visceral_Omentum	1_173966641:G:A	1_173966641	1	173966641	-0.0156034	0.00188269	1.15e-16	1.15e-14	5.64902	17	0.995251	0.000223444	0.00870061	0.979829	2.17754	16	0.999981	18	Inverse variance weighted (fixed effects)
SERPINC1	Positive modulator	ACTIVATOR	heparin sodium	4	CHEMBL1201657	NA	CHEMBL1201657	heart disease	I51	gtex	Adipose_Visceral_Omentum	1_173966641:G:A	1_173966641	1	173966641	-0.0156034	0.00188269	1.15e-16	1.15e-14	5.64902	17	0.995251	0.000223444	0.00870061	0.979829	2.17754	16	0.999981	18	Inverse variance weighted (fixed effects)
SERPINC1	Positive modulator	ACTIVATOR	heparin sodium	4	CHEMBL1201657	NA	CHEMBL1201657	heart disease	I24	gtex	Adipose_Visceral_Omentum	1_173966641:G:A	1_173966641	1	173966641	-0.0156034	0.00188269	1.15e-16	1.15e-14	5.64902	17	0.995251	0.000223444	0.00870061	0.979829	2.17754	16	0.999981	18	Inverse variance weighted (fixed effects)
SERPINC1	Positive modulator	ACTIVATOR	heparin sodium	4	CHEMBL1201657	NA	CHEMBL1201657	heart disease	CUSTOM_CAD	gtex	Adipose_Visceral_Omentum	1_173966641:G:A	1_173966641	1	173966641	-0.0156034	0.00188269	1.15e-16	1.15e-14	5.64902	17	0.995251	0.000223444	0.00870061	0.979829	2.17754	16	0.999981	18	Inverse variance weighted (fixed effects)
SERPINC1	Positive modulator	ACTIVATOR	heparin sodium	4	CHEMBL1201657	NA	CHEMBL1201657	bacteriemia	R78	gtex	Adipose_Visceral_Omentum	1_173966641:G:A	1_173966641	1	173966641	-0.0156034	0.00188269	1.15e-16	1.15e-14	5.64902	17	0.995251	0.000223444	0.00870061	0.979829	2.17754	16	0.999981	18	Inverse variance weighted (fixed effects)
SERPINC1	Positive modulator	ACTIVATOR	heparin sodium	4	CHEMBL1201657	NA	CHEMBL1201657	coronary artery disease	K76	gtex	Adipose_Visceral_Omentum	1_173966641:G:A	1_173966641	1	173966641	-0.0156034	0.00188269	1.15e-16	1.15e-14	5.64902	17	0.995251	0.000223444	0.00870061	0.979829	2.17754	16	0.999981	18	Inverse variance weighted (fixed effects)
SERPINC1	Positive modulator	ACTIVATOR	heparin sodium	4	CHEMBL1201657	NA	CHEMBL1201657	aortic stenosis	I35	gtex	Adipose_Visceral_Omentum	1_173966641:G:A	1_173966641	1	173966641	-0.0156034	0.00188269	1.15e-16	1.15e-14	5.64902	17	0.995251	0.000223444	0.00870061	0.979829	2.17754	16	0.999981	18	Inverse variance weighted (fixed effects)
SERPINC1	Positive modulator	ACTIVATOR	heparin sodium	4	CHEMBL1201657	NA	CHEMBL1201657	subarachnoid hemorrhage	I60	gtex	Adipose_Visceral_Omentum	1_173966641:G:A	1_173966641	1	173966641	-0.0156034	0.00188269	1.15e-16	1.15e-14	5.64902	17	0.995251	0.000223444	0.00870061	0.979829	2.17754	16	0.999981	18	Inverse variance weighted (fixed effects)
SERPINC1	Positive modulator	ACTIVATOR	heparin sodium	4	CHEMBL1201657	NA	CHEMBL1201657	subarachnoid hemorrhage	CUSTOM_STROKE	gtex	Adipose_Visceral_Omentum	1_173966641:G:A	1_173966641	1	173966641	-0.0156034	0.00188269	1.15e-16	1.15e-14	5.64902	17	0.995251	0.000223444	0.00870061	0.979829	2.17754	16	0.999981	18	Inverse variance weighted (fixed effects)
SERPINC1	Positive modulator	ACTIVATOR	heparin sodium	4	CHEMBL1201657	NA	CHEMBL1201657	stroke	CUSTOM_STROKE	gtex	Adipose_Visceral_Omentum	1_173966641:G:A	1_173966641	1	173966641	-0.0156034	0.00188269	1.15e-16	1.15e-14	5.64902	17	0.995251	0.000223444	0.00870061	0.979829	2.17754	16	0.999981	18	Inverse variance weighted (fixed effects)
SERPINC1	Positive modulator	ACTIVATOR	heparin calcium	4	CHEMBL1201513	NA	CHEMBL1201513	habitual abortion	N96	gtex	Adipose_Visceral_Omentum	1_173966641:G:A	1_173966641	1	173966641	-0.0156034	0.00188269	1.15e-16	1.15e-14	5.64902	17	0.995251	0.000223444	0.00870061	0.979829	2.17754	16	0.999981	18	Inverse variance weighted (fixed effects)
SERPINC1	Positive modulator	ACTIVATOR	fondaparinux sodium	4	CHEMBL1200644	NA	CHEMBL1200644	venous thromboembolism	I74	gtex	Adipose_Visceral_Omentum	1_173966641:G:A	1_173966641	1	173966641	-0.0156034	0.00188269	1.15e-16	1.15e-14	5.64902	17	0.995251	0.000223444	0.00870061	0.979829	2.17754	16	0.999981	18	Inverse variance weighted (fixed effects)
SERPINC1	Positive modulator	ACTIVATOR	fondaparinux sodium	4	CHEMBL1200644	NA	CHEMBL1200644	venous thromboembolism	CUSTOM_VTE	gtex	Adipose_Visceral_Omentum	1_173966641:G:A	1_173966641	1	173966641	-0.0156034	0.00188269	1.15e-16	1.15e-14	5.64902	17	0.995251	0.000223444	0.00870061	0.979829	2.17754	16	0.999981	18	Inverse variance weighted (fixed effects)
SERPINC1	Positive modulator	ACTIVATOR	fondaparinux sodium	4	CHEMBL1200644	NA	CHEMBL1200644	intermediate coronary syndrome	I20	gtex	Adipose_Visceral_Omentum	1_173966641:G:A	1_173966641	1	173966641	-0.0156034	0.00188269	1.15e-16	1.15e-14	5.64902	17	0.995251	0.000223444	0.00870061	0.979829	2.17754	16	0.999981	18	Inverse variance weighted (fixed effects)
SERPINC1	Positive modulator	ACTIVATOR	fondaparinux sodium	4	CHEMBL1200644	NA	CHEMBL1200644	intermediate coronary syndrome	CUSTOM_CAD	gtex	Adipose_Visceral_Omentum	1_173966641:G:A	1_173966641	1	173966641	-0.0156034	0.00188269	1.15e-16	1.15e-14	5.64902	17	0.995251	0.000223444	0.00870061	0.979829	2.17754	16	0.999981	18	Inverse variance weighted (fixed effects)
SERPINC1	Positive modulator	ACTIVATOR	fondaparinux sodium	4	CHEMBL1200644	NA	CHEMBL1200644	myocardial infarction	CUSTOM_CAD	gtex	Adipose_Visceral_Omentum	1_173966641:G:A	1_173966641	1	173966641	-0.0156034	0.00188269	1.15e-16	1.15e-14	5.64902	17	0.995251	0.000223444	0.00870061	0.979829	2.17754	16	0.999981	18	Inverse variance weighted (fixed effects)
SERPINC1	Positive modulator	ACTIVATOR	fondaparinux sodium	4	CHEMBL1200644	NA	CHEMBL1200644	myocardial infarction	I22	gtex	Adipose_Visceral_Omentum	1_173966641:G:A	1_173966641	1	173966641	-0.0156034	0.00188269	1.15e-16	1.15e-14	5.64902	17	0.995251	0.000223444	0.00870061	0.979829	2.17754	16	0.999981	18	Inverse variance weighted (fixed effects)
SERPINC1	Positive modulator	ACTIVATOR	fondaparinux sodium	4	CHEMBL1200644	NA	CHEMBL1200644	pulmonary embolism	CUSTOM_VTE	gtex	Adipose_Visceral_Omentum	1_173966641:G:A	1_173966641	1	173966641	-0.0156034	0.00188269	1.15e-16	1.15e-14	5.64902	17	0.995251	0.000223444	0.00870061	0.979829	2.17754	16	0.999981	18	Inverse variance weighted (fixed effects)
SERPINC1	Positive modulator	ACTIVATOR	fondaparinux sodium	4	CHEMBL1200644	NA	CHEMBL1200644	venous thromboembolism	I82	gtex	Adipose_Visceral_Omentum	1_173966641:G:A	1_173966641	1	173966641	-0.0156034	0.00188269	1.15e-16	1.15e-14	5.64902	17	0.995251	0.000223444	0.00870061	0.979829	2.17754	16	0.999981	18	Inverse variance weighted (fixed effects)
SERPINC1	Positive modulator	ACTIVATOR	fondaparinux sodium	4	CHEMBL1200644	NA	CHEMBL1200644	myocardial infarction	I21	gtex	Adipose_Visceral_Omentum	1_173966641:G:A	1_173966641	1	173966641	-0.0156034	0.00188269	1.15e-16	1.15e-14	5.64902	17	0.995251	0.000223444	0.00870061	0.979829	2.17754	16	0.999981	18	Inverse variance weighted (fixed effects)
SERPINC1	Positive modulator	ACTIVATOR	fondaparinux sodium	4	CHEMBL1200644	NA	CHEMBL1200644	pulmonary embolism	I26	gtex	Adipose_Visceral_Omentum	1_173966641:G:A	1_173966641	1	173966641	-0.0156034	0.00188269	1.15e-16	1.15e-14	5.64902	17	0.995251	0.000223444	0.00870061	0.979829	2.17754	16	0.999981	18	Inverse variance weighted (fixed effects)
SERPINC1	Positive modulator	ACTIVATOR	fondaparinux sodium	4	CHEMBL1200644	NA	CHEMBL1200644	Venous thrombosis	I82	gtex	Adipose_Visceral_Omentum	1_173966641:G:A	1_173966641	1	173966641	-0.0156034	0.00188269	1.15e-16	1.15e-14	5.64902	17	0.995251	0.000223444	0.00870061	0.979829	2.17754	16	0.999981	18	Inverse variance weighted (fixed effects)
SERPINC1	Positive modulator	ACTIVATOR	fondaparinux sodium	4	CHEMBL1200644	NA	CHEMBL1200644	deep vein thrombosis	I82	gtex	Adipose_Visceral_Omentum	1_173966641:G:A	1_173966641	1	173966641	-0.0156034	0.00188269	1.15e-16	1.15e-14	5.64902	17	0.995251	0.000223444	0.00870061	0.979829	2.17754	16	0.999981	18	Inverse variance weighted (fixed effects)
SERPINC1	Positive modulator	ACTIVATOR	fondaparinux sodium	4	CHEMBL1200644	NA	CHEMBL1200644	deep vein thrombosis	CUSTOM_VTE	gtex	Adipose_Visceral_Omentum	1_173966641:G:A	1_173966641	1	173966641	-0.0156034	0.00188269	1.15e-16	1.15e-14	5.64902	17	0.995251	0.000223444	0.00870061	0.979829	2.17754	16	0.999981	18	Inverse variance weighted (fixed effects)
SERPINC1	Positive modulator	ACTIVATOR	fondaparinux sodium	4	CHEMBL1200644	NA	CHEMBL1200644	Venous thrombosis	CUSTOM_VTE	gtex	Adipose_Visceral_Omentum	1_173966641:G:A	1_173966641	1	173966641	-0.0156034	0.00188269	1.15e-16	1.15e-14	5.64902	17	0.995251	0.000223444	0.00870061	0.979829	2.17754	16	0.999981	18	Inverse variance weighted (fixed effects)
SERPINC1	Positive modulator	ACTIVATOR	fondaparinux sodium	4	CHEMBL1200644	NA	CHEMBL1200644	Thromboembolism	NA	gtex	Adipose_Visceral_Omentum	1_173966641:G:A	1_173966641	1	173966641	-0.0156034	0.00188269	1.15e-16	1.15e-14	5.64902	17	0.995251	0.000223444	0.00870061	0.979829	2.17754	16	0.999981	18	Inverse variance weighted (fixed effects)
SERPINC1	Positive modulator	ACTIVATOR	fondaparinux sodium	4	CHEMBL1200644	NA	CHEMBL1200644	Venous thrombosis	D68	gtex	Adipose_Visceral_Omentum	1_173966641:G:A	1_173966641	1	173966641	-0.0156034	0.00188269	1.15e-16	1.15e-14	5.64902	17	0.995251	0.000223444	0.00870061	0.979829	2.17754	16	0.999981	18	Inverse variance weighted (fixed effects)
SERPINC1	Positive modulator	ACTIVATOR	nadroparin calcium	4	CHEMBL2109204	NA	CHEMBL2109204	venous thromboembolism	CUSTOM_VTE	gtex	Adipose_Visceral_Omentum	1_173966641:G:A	1_173966641	1	173966641	-0.0156034	0.00188269	1.15e-16	1.15e-14	5.64902	17	0.995251	0.000223444	0.00870061	0.979829	2.17754	16	0.999981	18	Inverse variance weighted (fixed effects)
SERPINC1	Positive modulator	ACTIVATOR	nadroparin calcium	4	CHEMBL2109204	NA	CHEMBL2109204	Venous thrombosis	D68	gtex	Adipose_Visceral_Omentum	1_173966641:G:A	1_173966641	1	173966641	-0.0156034	0.00188269	1.15e-16	1.15e-14	5.64902	17	0.995251	0.000223444	0.00870061	0.979829	2.17754	16	0.999981	18	Inverse variance weighted (fixed effects)
SERPINC1	Positive modulator	ACTIVATOR	nadroparin calcium	4	CHEMBL2109204	NA	CHEMBL2109204	Venous thrombosis	CUSTOM_VTE	gtex	Adipose_Visceral_Omentum	1_173966641:G:A	1_173966641	1	173966641	-0.0156034	0.00188269	1.15e-16	1.15e-14	5.64902	17	0.995251	0.000223444	0.00870061	0.979829	2.17754	16	0.999981	18	Inverse variance weighted (fixed effects)
SERPINC1	Positive modulator	ACTIVATOR	nadroparin calcium	4	CHEMBL2109204	NA	CHEMBL2109204	deep vein thrombosis	CUSTOM_VTE	gtex	Adipose_Visceral_Omentum	1_173966641:G:A	1_173966641	1	173966641	-0.0156034	0.00188269	1.15e-16	1.15e-14	5.64902	17	0.995251	0.000223444	0.00870061	0.979829	2.17754	16	0.999981	18	Inverse variance weighted (fixed effects)
SERPINC1	Positive modulator	ACTIVATOR	nadroparin calcium	4	CHEMBL2109204	NA	CHEMBL2109204	deep vein thrombosis	I82	gtex	Adipose_Visceral_Omentum	1_173966641:G:A	1_173966641	1	173966641	-0.0156034	0.00188269	1.15e-16	1.15e-14	5.64902	17	0.995251	0.000223444	0.00870061	0.979829	2.17754	16	0.999981	18	Inverse variance weighted (fixed effects)
SERPINC1	Positive modulator	ACTIVATOR	nadroparin calcium	4	CHEMBL2109204	NA	CHEMBL2109204	thrombophilia	D68	gtex	Adipose_Visceral_Omentum	1_173966641:G:A	1_173966641	1	173966641	-0.0156034	0.00188269	1.15e-16	1.15e-14	5.64902	17	0.995251	0.000223444	0.00870061	0.979829	2.17754	16	0.999981	18	Inverse variance weighted (fixed effects)
SERPINC1	Positive modulator	ACTIVATOR	nadroparin calcium	4	CHEMBL2109204	NA	CHEMBL2109204	venous thromboembolism	I82	gtex	Adipose_Visceral_Omentum	1_173966641:G:A	1_173966641	1	173966641	-0.0156034	0.00188269	1.15e-16	1.15e-14	5.64902	17	0.995251	0.000223444	0.00870061	0.979829	2.17754	16	0.999981	18	Inverse variance weighted (fixed effects)
SERPINC1	Positive modulator	ACTIVATOR	nadroparin calcium	4	CHEMBL2109204	NA	CHEMBL2109204	venous thromboembolism	I74	gtex	Adipose_Visceral_Omentum	1_173966641:G:A	1_173966641	1	173966641	-0.0156034	0.00188269	1.15e-16	1.15e-14	5.64902	17	0.995251	0.000223444	0.00870061	0.979829	2.17754	16	0.999981	18	Inverse variance weighted (fixed effects)
SERPINC1	Positive modulator	ACTIVATOR	nadroparin calcium	4	CHEMBL2109204	NA	CHEMBL2109204	Recurrent thrombophlebitis	NA	gtex	Adipose_Visceral_Omentum	1_173966641:G:A	1_173966641	1	173966641	-0.0156034	0.00188269	1.15e-16	1.15e-14	5.64902	17	0.995251	0.000223444	0.00870061	0.979829	2.17754	16	0.999981	18	Inverse variance weighted (fixed effects)
SERPINC1	Positive modulator	ACTIVATOR	nadroparin calcium	4	CHEMBL2109204	NA	CHEMBL2109204	lung cancer	NA	gtex	Adipose_Visceral_Omentum	1_173966641:G:A	1_173966641	1	173966641	-0.0156034	0.00188269	1.15e-16	1.15e-14	5.64902	17	0.995251	0.000223444	0.00870061	0.979829	2.17754	16	0.999981	18	Inverse variance weighted (fixed effects)
SERPINC1	Positive modulator	ACTIVATOR	nadroparin calcium	4	CHEMBL2109204	NA	CHEMBL2109204	cancer	NA	gtex	Adipose_Visceral_Omentum	1_173966641:G:A	1_173966641	1	173966641	-0.0156034	0.00188269	1.15e-16	1.15e-14	5.64902	17	0.995251	0.000223444	0.00870061	0.979829	2.17754	16	0.999981	18	Inverse variance weighted (fixed effects)
SERPINC1	Positive modulator	ACTIVATOR	nadroparin calcium	4	CHEMBL2109204	NA	CHEMBL2109204	Venous thrombosis	I82	gtex	Adipose_Visceral_Omentum	1_173966641:G:A	1_173966641	1	173966641	-0.0156034	0.00188269	1.15e-16	1.15e-14	5.64902	17	0.995251	0.000223444	0.00870061	0.979829	2.17754	16	0.999981	18	Inverse variance weighted (fixed effects)
SERPINC1	Positive modulator	ACTIVATOR	heparin	4	CHEMBL4650299	DB01109	CHEMBL4650299	injury	NA	gtex	Adipose_Visceral_Omentum	1_173966641:G:A	1_173966641	1	173966641	-0.0156034	0.00188269	1.15e-16	1.15e-14	5.64902	17	0.995251	0.000223444	0.00870061	0.979829	2.17754	16	0.999981	18	Inverse variance weighted (fixed effects)
SERPINC1	Positive modulator	ACTIVATOR	heparin	4	CHEMBL4650299	DB01109	CHEMBL4650299	Sepsis	NA	gtex	Adipose_Visceral_Omentum	1_173966641:G:A	1_173966641	1	173966641	-0.0156034	0.00188269	1.15e-16	1.15e-14	5.64902	17	0.995251	0.000223444	0.00870061	0.979829	2.17754	16	0.999981	18	Inverse variance weighted (fixed effects)
SERPINC1	Positive modulator	ACTIVATOR	heparin	4	CHEMBL4650299	DB01109	CHEMBL4650299	thrombotic disease	NA	gtex	Adipose_Visceral_Omentum	1_173966641:G:A	1_173966641	1	173966641	-0.0156034	0.00188269	1.15e-16	1.15e-14	5.64902	17	0.995251	0.000223444	0.00870061	0.979829	2.17754	16	0.999981	18	Inverse variance weighted (fixed effects)
SERPINC1	Positive modulator	ACTIVATOR	heparin	4	CHEMBL4650299	DB01109	CHEMBL4650299	burn	NA	gtex	Adipose_Visceral_Omentum	1_173966641:G:A	1_173966641	1	173966641	-0.0156034	0.00188269	1.15e-16	1.15e-14	5.64902	17	0.995251	0.000223444	0.00870061	0.979829	2.17754	16	0.999981	18	Inverse variance weighted (fixed effects)
SERPINC1	Positive modulator	ACTIVATOR	heparin	4	CHEMBL4650299	DB01109	CHEMBL4650299	type 1 diabetes mellitus	E10	gtex	Adipose_Visceral_Omentum	1_173966641:G:A	1_173966641	1	173966641	-0.0156034	0.00188269	1.15e-16	1.15e-14	5.64902	17	0.995251	0.000223444	0.00870061	0.979829	2.17754	16	0.999981	18	Inverse variance weighted (fixed effects)
SERPINC1	Positive modulator	ACTIVATOR	heparin	4	CHEMBL4650299	DB01109	CHEMBL4650299	severe acute respiratory syndrome	NA	gtex	Adipose_Visceral_Omentum	1_173966641:G:A	1_173966641	1	173966641	-0.0156034	0.00188269	1.15e-16	1.15e-14	5.64902	17	0.995251	0.000223444	0.00870061	0.979829	2.17754	16	0.999981	18	Inverse variance weighted (fixed effects)
SERPINC1	Positive modulator	ACTIVATOR	heparin	4	CHEMBL4650299	DB01109	CHEMBL4650299	Myocardial Ischemia	I20	gtex	Adipose_Visceral_Omentum	1_173966641:G:A	1_173966641	1	173966641	-0.0156034	0.00188269	1.15e-16	1.15e-14	5.64902	17	0.995251	0.000223444	0.00870061	0.979829	2.17754	16	0.999981	18	Inverse variance weighted (fixed effects)
SERPINC1	Positive modulator	ACTIVATOR	heparin	4	CHEMBL4650299	DB01109	CHEMBL4650299	deep vein thrombosis	I82	gtex	Adipose_Visceral_Omentum	1_173966641:G:A	1_173966641	1	173966641	-0.0156034	0.00188269	1.15e-16	1.15e-14	5.64902	17	0.995251	0.000223444	0.00870061	0.979829	2.17754	16	0.999981	18	Inverse variance weighted (fixed effects)
SERPINC1	Positive modulator	ACTIVATOR	heparin	4	CHEMBL4650299	DB01109	CHEMBL4650299	myocardial infarction	I22	gtex	Adipose_Visceral_Omentum	1_173966641:G:A	1_173966641	1	173966641	-0.0156034	0.00188269	1.15e-16	1.15e-14	5.64902	17	0.995251	0.000223444	0.00870061	0.979829	2.17754	16	0.999981	18	Inverse variance weighted (fixed effects)
SERPINC1	Positive modulator	ACTIVATOR	heparin	4	CHEMBL4650299	DB01109	CHEMBL4650299	aortic stenosis	Q23	gtex	Adipose_Visceral_Omentum	1_173966641:G:A	1_173966641	1	173966641	-0.0156034	0.00188269	1.15e-16	1.15e-14	5.64902	17	0.995251	0.000223444	0.00870061	0.979829	2.17754	16	0.999981	18	Inverse variance weighted (fixed effects)
SERPINC1	Positive modulator	ACTIVATOR	heparin	4	CHEMBL4650299	DB01109	CHEMBL4650299	Recurrent thrombophlebitis	NA	gtex	Adipose_Visceral_Omentum	1_173966641:G:A	1_173966641	1	173966641	-0.0156034	0.00188269	1.15e-16	1.15e-14	5.64902	17	0.995251	0.000223444	0.00870061	0.979829	2.17754	16	0.999981	18	Inverse variance weighted (fixed effects)
SERPINC1	Positive modulator	ACTIVATOR	heparin	4	CHEMBL4650299	DB01109	CHEMBL4650299	ST Elevation Myocardial Infarction	NA	gtex	Adipose_Visceral_Omentum	1_173966641:G:A	1_173966641	1	173966641	-0.0156034	0.00188269	1.15e-16	1.15e-14	5.64902	17	0.995251	0.000223444	0.00870061	0.979829	2.17754	16	0.999981	18	Inverse variance weighted (fixed effects)
SERPINC1	Positive modulator	ACTIVATOR	heparin	4	CHEMBL4650299	DB01109	CHEMBL4650299	infertility	N97	gtex	Adipose_Visceral_Omentum	1_173966641:G:A	1_173966641	1	173966641	-0.0156034	0.00188269	1.15e-16	1.15e-14	5.64902	17	0.995251	0.000223444	0.00870061	0.979829	2.17754	16	0.999981	18	Inverse variance weighted (fixed effects)
SERPINC1	Positive modulator	ACTIVATOR	heparin	4	CHEMBL4650299	DB01109	CHEMBL4650299	Renal insufficiency	N19	gtex	Adipose_Visceral_Omentum	1_173966641:G:A	1_173966641	1	173966641	-0.0156034	0.00188269	1.15e-16	1.15e-14	5.64902	17	0.995251	0.000223444	0.00870061	0.979829	2.17754	16	0.999981	18	Inverse variance weighted (fixed effects)
SERPINC1	Positive modulator	ACTIVATOR	heparin	4	CHEMBL4650299	DB01109	CHEMBL4650299	pregnancy	NA	gtex	Adipose_Visceral_Omentum	1_173966641:G:A	1_173966641	1	173966641	-0.0156034	0.00188269	1.15e-16	1.15e-14	5.64902	17	0.995251	0.000223444	0.00870061	0.979829	2.17754	16	0.999981	18	Inverse variance weighted (fixed effects)
SERPINC1	Positive modulator	ACTIVATOR	heparin	4	CHEMBL4650299	DB01109	CHEMBL4650299	eye disease	H44	gtex	Adipose_Visceral_Omentum	1_173966641:G:A	1_173966641	1	173966641	-0.0156034	0.00188269	1.15e-16	1.15e-14	5.64902	17	0.995251	0.000223444	0.00870061	0.979829	2.17754	16	0.999981	18	Inverse variance weighted (fixed effects)
SERPINC1	Positive modulator	ACTIVATOR	heparin	4	CHEMBL4650299	DB01109	CHEMBL4650299	Thromboembolism	NA	gtex	Adipose_Visceral_Omentum	1_173966641:G:A	1_173966641	1	173966641	-0.0156034	0.00188269	1.15e-16	1.15e-14	5.64902	17	0.995251	0.000223444	0.00870061	0.979829	2.17754	16	0.999981	18	Inverse variance weighted (fixed effects)
SERPINC1	Positive modulator	ACTIVATOR	heparin	4	CHEMBL4650299	DB01109	CHEMBL4650299	acute myocardial infarction	I21	gtex	Adipose_Visceral_Omentum	1_173966641:G:A	1_173966641	1	173966641	-0.0156034	0.00188269	1.15e-16	1.15e-14	5.64902	17	0.995251	0.000223444	0.00870061	0.979829	2.17754	16	0.999981	18	Inverse variance weighted (fixed effects)
SERPINC1	Positive modulator	ACTIVATOR	heparin	4	CHEMBL4650299	DB01109	CHEMBL4650299	intermediate coronary syndrome	I20	gtex	Adipose_Visceral_Omentum	1_173966641:G:A	1_173966641	1	173966641	-0.0156034	0.00188269	1.15e-16	1.15e-14	5.64902	17	0.995251	0.000223444	0.00870061	0.979829	2.17754	16	0.999981	18	Inverse variance weighted (fixed effects)
SERPINC1	Positive modulator	ACTIVATOR	heparin	4	CHEMBL4650299	DB01109	CHEMBL4650299	kidney failure	N19	gtex	Adipose_Visceral_Omentum	1_173966641:G:A	1_173966641	1	173966641	-0.0156034	0.00188269	1.15e-16	1.15e-14	5.64902	17	0.995251	0.000223444	0.00870061	0.979829	2.17754	16	0.999981	18	Inverse variance weighted (fixed effects)
SERPINC1	Positive modulator	ACTIVATOR	heparin	4	CHEMBL4650299	DB01109	CHEMBL4650299	proliferative vitreoretinopathy	NA	gtex	Adipose_Visceral_Omentum	1_173966641:G:A	1_173966641	1	173966641	-0.0156034	0.00188269	1.15e-16	1.15e-14	5.64902	17	0.995251	0.000223444	0.00870061	0.979829	2.17754	16	0.999981	18	Inverse variance weighted (fixed effects)
SERPINC1	Positive modulator	ACTIVATOR	heparin	4	CHEMBL4650299	DB01109	CHEMBL4650299	chronic renal failure syndrome	NA	gtex	Adipose_Visceral_Omentum	1_173966641:G:A	1_173966641	1	173966641	-0.0156034	0.00188269	1.15e-16	1.15e-14	5.64902	17	0.995251	0.000223444	0.00870061	0.979829	2.17754	16	0.999981	18	Inverse variance weighted (fixed effects)
SERPINC1	Positive modulator	ACTIVATOR	heparin	4	CHEMBL4650299	DB01109	CHEMBL4650299	female reproductive system neoplasm	NA	gtex	Adipose_Visceral_Omentum	1_173966641:G:A	1_173966641	1	173966641	-0.0156034	0.00188269	1.15e-16	1.15e-14	5.64902	17	0.995251	0.000223444	0.00870061	0.979829	2.17754	16	0.999981	18	Inverse variance weighted (fixed effects)
SERPINC1	Positive modulator	ACTIVATOR	heparin	4	CHEMBL4650299	DB01109	CHEMBL4650299	cancer	NA	gtex	Adipose_Visceral_Omentum	1_173966641:G:A	1_173966641	1	173966641	-0.0156034	0.00188269	1.15e-16	1.15e-14	5.64902	17	0.995251	0.000223444	0.00870061	0.979829	2.17754	16	0.999981	18	Inverse variance weighted (fixed effects)
SERPINC1	Positive modulator	ACTIVATOR	heparin	4	CHEMBL4650299	DB01109	CHEMBL4650299	Shock	NA	gtex	Adipose_Visceral_Omentum	1_173966641:G:A	1_173966641	1	173966641	-0.0156034	0.00188269	1.15e-16	1.15e-14	5.64902	17	0.995251	0.000223444	0.00870061	0.979829	2.17754	16	0.999981	18	Inverse variance weighted (fixed effects)
SERPINC1	Positive modulator	ACTIVATOR	heparin	4	CHEMBL4650299	DB01109	CHEMBL4650299	COVID-19	NA	gtex	Adipose_Visceral_Omentum	1_173966641:G:A	1_173966641	1	173966641	-0.0156034	0.00188269	1.15e-16	1.15e-14	5.64902	17	0.995251	0.000223444	0.00870061	0.979829	2.17754	16	0.999981	18	Inverse variance weighted (fixed effects)
SERPINC1	Positive modulator	ACTIVATOR	heparin	4	CHEMBL4650299	DB01109	CHEMBL4650299	Venous thrombosis	I82	gtex	Adipose_Visceral_Omentum	1_173966641:G:A	1_173966641	1	173966641	-0.0156034	0.00188269	1.15e-16	1.15e-14	5.64902	17	0.995251	0.000223444	0.00870061	0.979829	2.17754	16	0.999981	18	Inverse variance weighted (fixed effects)
SERPINC1	Positive modulator	ACTIVATOR	heparin	4	CHEMBL4650299	DB01109	CHEMBL4650299	angina pectoris	I20	gtex	Adipose_Visceral_Omentum	1_173966641:G:A	1_173966641	1	173966641	-0.0156034	0.00188269	1.15e-16	1.15e-14	5.64902	17	0.995251	0.000223444	0.00870061	0.979829	2.17754	16	0.999981	18	Inverse variance weighted (fixed effects)
SERPINC1	Positive modulator	ACTIVATOR	heparin	4	CHEMBL4650299	DB01109	CHEMBL4650299	neoplasm	NA	gtex	Adipose_Visceral_Omentum	1_173966641:G:A	1_173966641	1	173966641	-0.0156034	0.00188269	1.15e-16	1.15e-14	5.64902	17	0.995251	0.000223444	0.00870061	0.979829	2.17754	16	0.999981	18	Inverse variance weighted (fixed effects)
SERPINC1	Positive modulator	ACTIVATOR	heparin	4	CHEMBL4650299	DB01109	CHEMBL4650299	preeclampsia	NA	gtex	Adipose_Visceral_Omentum	1_173966641:G:A	1_173966641	1	173966641	-0.0156034	0.00188269	1.15e-16	1.15e-14	5.64902	17	0.995251	0.000223444	0.00870061	0.979829	2.17754	16	0.999981	18	Inverse variance weighted (fixed effects)
SERPINC1	Positive modulator	ACTIVATOR	heparin	4	CHEMBL4650299	DB01109	CHEMBL4650299	pulmonary embolism	I26	gtex	Adipose_Visceral_Omentum	1_173966641:G:A	1_173966641	1	173966641	-0.0156034	0.00188269	1.15e-16	1.15e-14	5.64902	17	0.995251	0.000223444	0.00870061	0.979829	2.17754	16	0.999981	18	Inverse variance weighted (fixed effects)
SERPINC1	Positive modulator	ACTIVATOR	heparin	4	CHEMBL4650299	DB01109	CHEMBL4650299	chronic kidney disease	N18	gtex	Adipose_Visceral_Omentum	1_173966641:G:A	1_173966641	1	173966641	-0.0156034	0.00188269	1.15e-16	1.15e-14	5.64902	17	0.995251	0.000223444	0.00870061	0.979829	2.17754	16	0.999981	18	Inverse variance weighted (fixed effects)
SERPINC1	Positive modulator	ACTIVATOR	heparin	4	CHEMBL4650299	DB01109	CHEMBL4650299	hemorrhagic disease	D69	gtex	Adipose_Visceral_Omentum	1_173966641:G:A	1_173966641	1	173966641	-0.0156034	0.00188269	1.15e-16	1.15e-14	5.64902	17	0.995251	0.000223444	0.00870061	0.979829	2.17754	16	0.999981	18	Inverse variance weighted (fixed effects)
SERPINC1	Positive modulator	ACTIVATOR	heparin	4	CHEMBL4650299	DB01109	CHEMBL4650299	hemorrhage	R58	gtex	Adipose_Visceral_Omentum	1_173966641:G:A	1_173966641	1	173966641	-0.0156034	0.00188269	1.15e-16	1.15e-14	5.64902	17	0.995251	0.000223444	0.00870061	0.979829	2.17754	16	0.999981	18	Inverse variance weighted (fixed effects)
SERPINC1	Positive modulator	ACTIVATOR	heparin	4	CHEMBL4650299	DB01109	CHEMBL4650299	bacteriemia	R78	gtex	Adipose_Visceral_Omentum	1_173966641:G:A	1_173966641	1	173966641	-0.0156034	0.00188269	1.15e-16	1.15e-14	5.64902	17	0.995251	0.000223444	0.00870061	0.979829	2.17754	16	0.999981	18	Inverse variance weighted (fixed effects)
SERPINC1	Positive modulator	ACTIVATOR	heparin	4	CHEMBL4650299	DB01109	CHEMBL4650299	fetal growth restriction	NA	gtex	Adipose_Visceral_Omentum	1_173966641:G:A	1_173966641	1	173966641	-0.0156034	0.00188269	1.15e-16	1.15e-14	5.64902	17	0.995251	0.000223444	0.00870061	0.979829	2.17754	16	0.999981	18	Inverse variance weighted (fixed effects)
SERPINC1	Positive modulator	ACTIVATOR	heparin	4	CHEMBL4650299	DB01109	CHEMBL4650299	heart disease	I51	gtex	Adipose_Visceral_Omentum	1_173966641:G:A	1_173966641	1	173966641	-0.0156034	0.00188269	1.15e-16	1.15e-14	5.64902	17	0.995251	0.000223444	0.00870061	0.979829	2.17754	16	0.999981	18	Inverse variance weighted (fixed effects)
SERPINC1	Positive modulator	ACTIVATOR	heparin	4	CHEMBL4650299	DB01109	CHEMBL4650299	stroke	I63	gtex	Adipose_Visceral_Omentum	1_173966641:G:A	1_173966641	1	173966641	-0.0156034	0.00188269	1.15e-16	1.15e-14	5.64902	17	0.995251	0.000223444	0.00870061	0.979829	2.17754	16	0.999981	18	Inverse variance weighted (fixed effects)
SERPINC1	Positive modulator	ACTIVATOR	heparin	4	CHEMBL4650299	DB01109	CHEMBL4650299	bacterial disease	NA	gtex	Adipose_Visceral_Omentum	1_173966641:G:A	1_173966641	1	173966641	-0.0156034	0.00188269	1.15e-16	1.15e-14	5.64902	17	0.995251	0.000223444	0.00870061	0.979829	2.17754	16	0.999981	18	Inverse variance weighted (fixed effects)
SERPINC1	Positive modulator	ACTIVATOR	heparin	4	CHEMBL4650299	DB01109	CHEMBL4650299	subarachnoid hemorrhage	I60	gtex	Adipose_Visceral_Omentum	1_173966641:G:A	1_173966641	1	173966641	-0.0156034	0.00188269	1.15e-16	1.15e-14	5.64902	17	0.995251	0.000223444	0.00870061	0.979829	2.17754	16	0.999981	18	Inverse variance weighted (fixed effects)
SERPINC1	Positive modulator	ACTIVATOR	heparin	4	CHEMBL4650299	DB01109	CHEMBL4650299	non-small cell lung carcinoma	NA	gtex	Adipose_Visceral_Omentum	1_173966641:G:A	1_173966641	1	173966641	-0.0156034	0.00188269	1.15e-16	1.15e-14	5.64902	17	0.995251	0.000223444	0.00870061	0.979829	2.17754	16	0.999981	18	Inverse variance weighted (fixed effects)
SERPINC1	Positive modulator	ACTIVATOR	heparin	4	CHEMBL4650299	DB01109	CHEMBL4650299	venous thromboembolism	I82	gtex	Adipose_Visceral_Omentum	1_173966641:G:A	1_173966641	1	173966641	-0.0156034	0.00188269	1.15e-16	1.15e-14	5.64902	17	0.995251	0.000223444	0.00870061	0.979829	2.17754	16	0.999981	18	Inverse variance weighted (fixed effects)
SERPINC1	Positive modulator	ACTIVATOR	heparin	4	CHEMBL4650299	DB01109	CHEMBL4650299	interstitial cystitis	N30	gtex	Adipose_Visceral_Omentum	1_173966641:G:A	1_173966641	1	173966641	-0.0156034	0.00188269	1.15e-16	1.15e-14	5.64902	17	0.995251	0.000223444	0.00870061	0.979829	2.17754	16	0.999981	18	Inverse variance weighted (fixed effects)
SERPINC1	Positive modulator	ACTIVATOR	heparin	4	CHEMBL4650299	DB01109	CHEMBL4650299	pneumonia	NA	gtex	Adipose_Visceral_Omentum	1_173966641:G:A	1_173966641	1	173966641	-0.0156034	0.00188269	1.15e-16	1.15e-14	5.64902	17	0.995251	0.000223444	0.00870061	0.979829	2.17754	16	0.999981	18	Inverse variance weighted (fixed effects)
SERPINC1	Positive modulator	ACTIVATOR	heparin	4	CHEMBL4650299	DB01109	CHEMBL4650299	atrial fibrillation	I48	gtex	Adipose_Visceral_Omentum	1_173966641:G:A	1_173966641	1	173966641	-0.0156034	0.00188269	1.15e-16	1.15e-14	5.64902	17	0.995251	0.000223444	0.00870061	0.979829	2.17754	16	0.999981	18	Inverse variance weighted (fixed effects)
SERPINC1	Positive modulator	ACTIVATOR	heparin	4	CHEMBL4650299	DB01109	CHEMBL4650299	coronary artery disease	K76	gtex	Adipose_Visceral_Omentum	1_173966641:G:A	1_173966641	1	173966641	-0.0156034	0.00188269	1.15e-16	1.15e-14	5.64902	17	0.995251	0.000223444	0.00870061	0.979829	2.17754	16	0.999981	18	Inverse variance weighted (fixed effects)
SERPINC1	Positive modulator	ACTIVATOR	heparin	4	CHEMBL4650299	DB01109	CHEMBL4650299	acute lung injury	NA	gtex	Adipose_Visceral_Omentum	1_173966641:G:A	1_173966641	1	173966641	-0.0156034	0.00188269	1.15e-16	1.15e-14	5.64902	17	0.995251	0.000223444	0.00870061	0.979829	2.17754	16	0.999981	18	Inverse variance weighted (fixed effects)
SERPINC1	Positive modulator	ACTIVATOR	heparin	4	CHEMBL4650299	DB01109	CHEMBL4650299	septic shock	NA	gtex	Adipose_Visceral_Omentum	1_173966641:G:A	1_173966641	1	173966641	-0.0156034	0.00188269	1.15e-16	1.15e-14	5.64902	17	0.995251	0.000223444	0.00870061	0.979829	2.17754	16	0.999981	18	Inverse variance weighted (fixed effects)
SERPINC1	Positive modulator	ACTIVATOR	heparin	4	CHEMBL4650299	DB01109	CHEMBL4650299	infection	NA	gtex	Adipose_Visceral_Omentum	1_173966641:G:A	1_173966641	1	173966641	-0.0156034	0.00188269	1.15e-16	1.15e-14	5.64902	17	0.995251	0.000223444	0.00870061	0.979829	2.17754	16	0.999981	18	Inverse variance weighted (fixed effects)
SERPINC1	Positive modulator	ACTIVATOR	heparin	4	CHEMBL4650299	DB01109	CHEMBL4650299	Varicose veins	I83	gtex	Adipose_Visceral_Omentum	1_173966641:G:A	1_173966641	1	173966641	-0.0156034	0.00188269	1.15e-16	1.15e-14	5.64902	17	0.995251	0.000223444	0.00870061	0.979829	2.17754	16	0.999981	18	Inverse variance weighted (fixed effects)
SERPINC1	Positive modulator	ACTIVATOR	heparin	4	CHEMBL4650299	DB01109	CHEMBL4650299	type 2 diabetes mellitus	E11	gtex	Adipose_Visceral_Omentum	1_173966641:G:A	1_173966641	1	173966641	-0.0156034	0.00188269	1.15e-16	1.15e-14	5.64902	17	0.995251	0.000223444	0.00870061	0.979829	2.17754	16	0.999981	18	Inverse variance weighted (fixed effects)
SERPINC1	Positive modulator	ACTIVATOR	heparin	4	CHEMBL4650299	DB01109	CHEMBL4650299	colorectal adenocarcinoma	NA	gtex	Adipose_Visceral_Omentum	1_173966641:G:A	1_173966641	1	173966641	-0.0156034	0.00188269	1.15e-16	1.15e-14	5.64902	17	0.995251	0.000223444	0.00870061	0.979829	2.17754	16	0.999981	18	Inverse variance weighted (fixed effects)
SERPINC1	Positive modulator	ACTIVATOR	heparin	4	CHEMBL4650299	DB01109	CHEMBL4650299	cardiovascular disease	I99	gtex	Adipose_Visceral_Omentum	1_173966641:G:A	1_173966641	1	173966641	-0.0156034	0.00188269	1.15e-16	1.15e-14	5.64902	17	0.995251	0.000223444	0.00870061	0.979829	2.17754	16	0.999981	18	Inverse variance weighted (fixed effects)
SERPINC1	Positive modulator	ACTIVATOR	heparin	4	CHEMBL4650299	DB01109	CHEMBL4650299	acute coronary syndrome	NA	gtex	Adipose_Visceral_Omentum	1_173966641:G:A	1_173966641	1	173966641	-0.0156034	0.00188269	1.15e-16	1.15e-14	5.64902	17	0.995251	0.000223444	0.00870061	0.979829	2.17754	16	0.999981	18	Inverse variance weighted (fixed effects)
SERPINC1	Positive modulator	ACTIVATOR	fondaparinux	4	CHEMBL1201202	DB00569	CHEMBL1201202	myocardial infarction	CUSTOM_CAD	gtex	Adipose_Visceral_Omentum	1_173966641:G:A	1_173966641	1	173966641	-0.0156034	0.00188269	1.15e-16	1.15e-14	5.64902	17	0.995251	0.000223444	0.00870061	0.979829	2.17754	16	0.999981	18	Inverse variance weighted (fixed effects)
SERPINC1	Positive modulator	ACTIVATOR	fondaparinux	4	CHEMBL1201202	DB00569	CHEMBL1201202	pulmonary embolism	CUSTOM_VTE	gtex	Adipose_Visceral_Omentum	1_173966641:G:A	1_173966641	1	173966641	-0.0156034	0.00188269	1.15e-16	1.15e-14	5.64902	17	0.995251	0.000223444	0.00870061	0.979829	2.17754	16	0.999981	18	Inverse variance weighted (fixed effects)
SERPINC1	Positive modulator	ACTIVATOR	fondaparinux	4	CHEMBL1201202	DB00569	CHEMBL1201202	myocardial infarction	I22	gtex	Adipose_Visceral_Omentum	1_173966641:G:A	1_173966641	1	173966641	-0.0156034	0.00188269	1.15e-16	1.15e-14	5.64902	17	0.995251	0.000223444	0.00870061	0.979829	2.17754	16	0.999981	18	Inverse variance weighted (fixed effects)
SERPINC1	Positive modulator	ACTIVATOR	fondaparinux	4	CHEMBL1201202	DB00569	CHEMBL1201202	intermediate coronary syndrome	CUSTOM_CAD	gtex	Adipose_Visceral_Omentum	1_173966641:G:A	1_173966641	1	173966641	-0.0156034	0.00188269	1.15e-16	1.15e-14	5.64902	17	0.995251	0.000223444	0.00870061	0.979829	2.17754	16	0.999981	18	Inverse variance weighted (fixed effects)
SERPINC1	Positive modulator	ACTIVATOR	fondaparinux	4	CHEMBL1201202	DB00569	CHEMBL1201202	Venous thrombosis	I82	gtex	Adipose_Visceral_Omentum	1_173966641:G:A	1_173966641	1	173966641	-0.0156034	0.00188269	1.15e-16	1.15e-14	5.64902	17	0.995251	0.000223444	0.00870061	0.979829	2.17754	16	0.999981	18	Inverse variance weighted (fixed effects)
SERPINC1	Positive modulator	ACTIVATOR	fondaparinux	4	CHEMBL1201202	DB00569	CHEMBL1201202	deep vein thrombosis	CUSTOM_VTE	gtex	Adipose_Visceral_Omentum	1_173966641:G:A	1_173966641	1	173966641	-0.0156034	0.00188269	1.15e-16	1.15e-14	5.64902	17	0.995251	0.000223444	0.00870061	0.979829	2.17754	16	0.999981	18	Inverse variance weighted (fixed effects)
SERPINC1	Positive modulator	ACTIVATOR	fondaparinux	4	CHEMBL1201202	DB00569	CHEMBL1201202	venous thromboembolism	I74	gtex	Adipose_Visceral_Omentum	1_173966641:G:A	1_173966641	1	173966641	-0.0156034	0.00188269	1.15e-16	1.15e-14	5.64902	17	0.995251	0.000223444	0.00870061	0.979829	2.17754	16	0.999981	18	Inverse variance weighted (fixed effects)
SERPINC1	Positive modulator	ACTIVATOR	fondaparinux	4	CHEMBL1201202	DB00569	CHEMBL1201202	deep vein thrombosis	I82	gtex	Adipose_Visceral_Omentum	1_173966641:G:A	1_173966641	1	173966641	-0.0156034	0.00188269	1.15e-16	1.15e-14	5.64902	17	0.995251	0.000223444	0.00870061	0.979829	2.17754	16	0.999981	18	Inverse variance weighted (fixed effects)
SERPINC1	Positive modulator	ACTIVATOR	fondaparinux	4	CHEMBL1201202	DB00569	CHEMBL1201202	venous thromboembolism	CUSTOM_VTE	gtex	Adipose_Visceral_Omentum	1_173966641:G:A	1_173966641	1	173966641	-0.0156034	0.00188269	1.15e-16	1.15e-14	5.64902	17	0.995251	0.000223444	0.00870061	0.979829	2.17754	16	0.999981	18	Inverse variance weighted (fixed effects)
SERPINC1	Positive modulator	ACTIVATOR	fondaparinux	4	CHEMBL1201202	DB00569	CHEMBL1201202	atrial fibrillation	I48	gtex	Adipose_Visceral_Omentum	1_173966641:G:A	1_173966641	1	173966641	-0.0156034	0.00188269	1.15e-16	1.15e-14	5.64902	17	0.995251	0.000223444	0.00870061	0.979829	2.17754	16	0.999981	18	Inverse variance weighted (fixed effects)
SERPINC1	Positive modulator	ACTIVATOR	fondaparinux	4	CHEMBL1201202	DB00569	CHEMBL1201202	myocardial infarction	I21	gtex	Adipose_Visceral_Omentum	1_173966641:G:A	1_173966641	1	173966641	-0.0156034	0.00188269	1.15e-16	1.15e-14	5.64902	17	0.995251	0.000223444	0.00870061	0.979829	2.17754	16	0.999981	18	Inverse variance weighted (fixed effects)
SERPINC1	Positive modulator	ACTIVATOR	fondaparinux	4	CHEMBL1201202	DB00569	CHEMBL1201202	pulmonary embolism	I26	gtex	Adipose_Visceral_Omentum	1_173966641:G:A	1_173966641	1	173966641	-0.0156034	0.00188269	1.15e-16	1.15e-14	5.64902	17	0.995251	0.000223444	0.00870061	0.979829	2.17754	16	0.999981	18	Inverse variance weighted (fixed effects)
SERPINC1	Positive modulator	ACTIVATOR	fondaparinux	4	CHEMBL1201202	DB00569	CHEMBL1201202	intermediate coronary syndrome	I20	gtex	Adipose_Visceral_Omentum	1_173966641:G:A	1_173966641	1	173966641	-0.0156034	0.00188269	1.15e-16	1.15e-14	5.64902	17	0.995251	0.000223444	0.00870061	0.979829	2.17754	16	0.999981	18	Inverse variance weighted (fixed effects)
SERPINC1	Positive modulator	ACTIVATOR	fondaparinux	4	CHEMBL1201202	DB00569	CHEMBL1201202	Venous thrombosis	D68	gtex	Adipose_Visceral_Omentum	1_173966641:G:A	1_173966641	1	173966641	-0.0156034	0.00188269	1.15e-16	1.15e-14	5.64902	17	0.995251	0.000223444	0.00870061	0.979829	2.17754	16	0.999981	18	Inverse variance weighted (fixed effects)
SERPINC1	Positive modulator	ACTIVATOR	fondaparinux	4	CHEMBL1201202	DB00569	CHEMBL1201202	venous thromboembolism	I82	gtex	Adipose_Visceral_Omentum	1_173966641:G:A	1_173966641	1	173966641	-0.0156034	0.00188269	1.15e-16	1.15e-14	5.64902	17	0.995251	0.000223444	0.00870061	0.979829	2.17754	16	0.999981	18	Inverse variance weighted (fixed effects)
SERPINC1	Positive modulator	ACTIVATOR	fondaparinux	4	CHEMBL1201202	DB00569	CHEMBL1201202	respiratory failure	J96	gtex	Adipose_Visceral_Omentum	1_173966641:G:A	1_173966641	1	173966641	-0.0156034	0.00188269	1.15e-16	1.15e-14	5.64902	17	0.995251	0.000223444	0.00870061	0.979829	2.17754	16	0.999981	18	Inverse variance weighted (fixed effects)
SERPINC1	Positive modulator	ACTIVATOR	fondaparinux	4	CHEMBL1201202	DB00569	CHEMBL1201202	Venous thrombosis	CUSTOM_VTE	gtex	Adipose_Visceral_Omentum	1_173966641:G:A	1_173966641	1	173966641	-0.0156034	0.00188269	1.15e-16	1.15e-14	5.64902	17	0.995251	0.000223444	0.00870061	0.979829	2.17754	16	0.999981	18	Inverse variance weighted (fixed effects)
SERPINC1	Positive modulator	ACTIVATOR	fondaparinux	4	CHEMBL1201202	DB00569	CHEMBL1201202	Thrombocytopenia	D69	gtex	Adipose_Visceral_Omentum	1_173966641:G:A	1_173966641	1	173966641	-0.0156034	0.00188269	1.15e-16	1.15e-14	5.64902	17	0.995251	0.000223444	0.00870061	0.979829	2.17754	16	0.999981	18	Inverse variance weighted (fixed effects)
SERPINC1	Positive modulator	POTENTIATOR	sulodexide	4	CHEMBL2108086	DB06271	CHEMBL2108086	venous thromboembolism	I74	gtex	Adipose_Visceral_Omentum	1_173966641:G:A	1_173966641	1	173966641	-0.0156034	0.00188269	1.15e-16	1.15e-14	5.64902	17	0.995251	0.000223444	0.00870061	0.979829	2.17754	16	0.999981	18	Inverse variance weighted (fixed effects)
SERPINC1	Positive modulator	POTENTIATOR	sulodexide	4	CHEMBL2108086	DB06271	CHEMBL2108086	venous thromboembolism	CUSTOM_VTE	gtex	Adipose_Visceral_Omentum	1_173966641:G:A	1_173966641	1	173966641	-0.0156034	0.00188269	1.15e-16	1.15e-14	5.64902	17	0.995251	0.000223444	0.00870061	0.979829	2.17754	16	0.999981	18	Inverse variance weighted (fixed effects)
SERPINC1	Positive modulator	POTENTIATOR	sulodexide	4	CHEMBL2108086	DB06271	CHEMBL2108086	peripheral arterial disease	I73	gtex	Adipose_Visceral_Omentum	1_173966641:G:A	1_173966641	1	173966641	-0.0156034	0.00188269	1.15e-16	1.15e-14	5.64902	17	0.995251	0.000223444	0.00870061	0.979829	2.17754	16	0.999981	18	Inverse variance weighted (fixed effects)
SERPINC1	Positive modulator	POTENTIATOR	sulodexide	4	CHEMBL2108086	DB06271	CHEMBL2108086	Tinnitus	H93	gtex	Adipose_Visceral_Omentum	1_173966641:G:A	1_173966641	1	173966641	-0.0156034	0.00188269	1.15e-16	1.15e-14	5.64902	17	0.995251	0.000223444	0.00870061	0.979829	2.17754	16	0.999981	18	Inverse variance weighted (fixed effects)
SERPINC1	Positive modulator	POTENTIATOR	sulodexide	4	CHEMBL2108086	DB06271	CHEMBL2108086	venous thromboembolism	I82	gtex	Adipose_Visceral_Omentum	1_173966641:G:A	1_173966641	1	173966641	-0.0156034	0.00188269	1.15e-16	1.15e-14	5.64902	17	0.995251	0.000223444	0.00870061	0.979829	2.17754	16	0.999981	18	Inverse variance weighted (fixed effects)
SERPINC1	Positive modulator	POTENTIATOR	sulodexide	4	CHEMBL2108086	DB06271	CHEMBL2108086	chronic kidney disease	N18	gtex	Adipose_Visceral_Omentum	1_173966641:G:A	1_173966641	1	173966641	-0.0156034	0.00188269	1.15e-16	1.15e-14	5.64902	17	0.995251	0.000223444	0.00870061	0.979829	2.17754	16	0.999981	18	Inverse variance weighted (fixed effects)
SERPINC1	Positive modulator	POTENTIATOR	sulodexide	4	CHEMBL2108086	DB06271	CHEMBL2108086	diabetic retinopathy	H36	gtex	Adipose_Visceral_Omentum	1_173966641:G:A	1_173966641	1	173966641	-0.0156034	0.00188269	1.15e-16	1.15e-14	5.64902	17	0.995251	0.000223444	0.00870061	0.979829	2.17754	16	0.999981	18	Inverse variance weighted (fixed effects)
SERPINC1	NA	ACTIVATOR	dalteparin sodium	4	CHEMBL1201460	NA	NA	stroke	I63	gtex	Adipose_Visceral_Omentum	1_173966641:G:A	1_173966641	1	173966641	-0.0156034	0.00188269	1.15e-16	1.15e-14	5.64902	17	0.995251	0.000223444	0.00870061	0.979829	2.17754	16	0.999981	18	Inverse variance weighted (fixed effects)
SERPINC1	NA	ACTIVATOR	dalteparin sodium	4	CHEMBL1201460	NA	NA	multiple myeloma	NA	gtex	Adipose_Visceral_Omentum	1_173966641:G:A	1_173966641	1	173966641	-0.0156034	0.00188269	1.15e-16	1.15e-14	5.64902	17	0.995251	0.000223444	0.00870061	0.979829	2.17754	16	0.999981	18	Inverse variance weighted (fixed effects)
SERPINC1	NA	ACTIVATOR	dalteparin sodium	4	CHEMBL1201460	NA	NA	pancreatic carcinoma	NA	gtex	Adipose_Visceral_Omentum	1_173966641:G:A	1_173966641	1	173966641	-0.0156034	0.00188269	1.15e-16	1.15e-14	5.64902	17	0.995251	0.000223444	0.00870061	0.979829	2.17754	16	0.999981	18	Inverse variance weighted (fixed effects)
SERPINC1	NA	ACTIVATOR	dalteparin sodium	4	CHEMBL1201460	NA	NA	pregnancy	NA	gtex	Adipose_Visceral_Omentum	1_173966641:G:A	1_173966641	1	173966641	-0.0156034	0.00188269	1.15e-16	1.15e-14	5.64902	17	0.995251	0.000223444	0.00870061	0.979829	2.17754	16	0.999981	18	Inverse variance weighted (fixed effects)
SERPINC1	NA	ACTIVATOR	dalteparin sodium	4	CHEMBL1201460	NA	NA	deep vein thrombosis	I82	gtex	Adipose_Visceral_Omentum	1_173966641:G:A	1_173966641	1	173966641	-0.0156034	0.00188269	1.15e-16	1.15e-14	5.64902	17	0.995251	0.000223444	0.00870061	0.979829	2.17754	16	0.999981	18	Inverse variance weighted (fixed effects)
SERPINC1	NA	ACTIVATOR	dalteparin sodium	4	CHEMBL1201460	NA	NA	venous thromboembolism	I82	gtex	Adipose_Visceral_Omentum	1_173966641:G:A	1_173966641	1	173966641	-0.0156034	0.00188269	1.15e-16	1.15e-14	5.64902	17	0.995251	0.000223444	0.00870061	0.979829	2.17754	16	0.999981	18	Inverse variance weighted (fixed effects)
SERPINC1	NA	ACTIVATOR	dalteparin sodium	4	CHEMBL1201460	NA	NA	septic shock	NA	gtex	Adipose_Visceral_Omentum	1_173966641:G:A	1_173966641	1	173966641	-0.0156034	0.00188269	1.15e-16	1.15e-14	5.64902	17	0.995251	0.000223444	0.00870061	0.979829	2.17754	16	0.999981	18	Inverse variance weighted (fixed effects)
SERPINC1	NA	ACTIVATOR	dalteparin sodium	4	CHEMBL1201460	NA	NA	thrombophilia	D68	gtex	Adipose_Visceral_Omentum	1_173966641:G:A	1_173966641	1	173966641	-0.0156034	0.00188269	1.15e-16	1.15e-14	5.64902	17	0.995251	0.000223444	0.00870061	0.979829	2.17754	16	0.999981	18	Inverse variance weighted (fixed effects)
SERPINC1	NA	ACTIVATOR	dalteparin sodium	4	CHEMBL1201460	NA	NA	Central Nervous System Neoplasm	NA	gtex	Adipose_Visceral_Omentum	1_173966641:G:A	1_173966641	1	173966641	-0.0156034	0.00188269	1.15e-16	1.15e-14	5.64902	17	0.995251	0.000223444	0.00870061	0.979829	2.17754	16	0.999981	18	Inverse variance weighted (fixed effects)
SERPINC1	NA	ACTIVATOR	dalteparin sodium	4	CHEMBL1201460	NA	NA	habitual abortion	N96	gtex	Adipose_Visceral_Omentum	1_173966641:G:A	1_173966641	1	173966641	-0.0156034	0.00188269	1.15e-16	1.15e-14	5.64902	17	0.995251	0.000223444	0.00870061	0.979829	2.17754	16	0.999981	18	Inverse variance weighted (fixed effects)
SERPINC1	NA	ACTIVATOR	dalteparin sodium	4	CHEMBL1201460	NA	NA	diabetic foot	NA	gtex	Adipose_Visceral_Omentum	1_173966641:G:A	1_173966641	1	173966641	-0.0156034	0.00188269	1.15e-16	1.15e-14	5.64902	17	0.995251	0.000223444	0.00870061	0.979829	2.17754	16	0.999981	18	Inverse variance weighted (fixed effects)
SERPINC1	NA	ACTIVATOR	dalteparin sodium	4	CHEMBL1201460	NA	NA	Thromboembolism	NA	gtex	Adipose_Visceral_Omentum	1_173966641:G:A	1_173966641	1	173966641	-0.0156034	0.00188269	1.15e-16	1.15e-14	5.64902	17	0.995251	0.000223444	0.00870061	0.979829	2.17754	16	0.999981	18	Inverse variance weighted (fixed effects)
SERPINC1	NA	ACTIVATOR	dalteparin sodium	4	CHEMBL1201460	NA	NA	Recurrent thrombophlebitis	NA	gtex	Adipose_Visceral_Omentum	1_173966641:G:A	1_173966641	1	173966641	-0.0156034	0.00188269	1.15e-16	1.15e-14	5.64902	17	0.995251	0.000223444	0.00870061	0.979829	2.17754	16	0.999981	18	Inverse variance weighted (fixed effects)
SERPINC1	NA	ACTIVATOR	dalteparin sodium	4	CHEMBL1201460	NA	NA	Venous thrombosis	I82	gtex	Adipose_Visceral_Omentum	1_173966641:G:A	1_173966641	1	173966641	-0.0156034	0.00188269	1.15e-16	1.15e-14	5.64902	17	0.995251	0.000223444	0.00870061	0.979829	2.17754	16	0.999981	18	Inverse variance weighted (fixed effects)
SERPINC1	NA	ACTIVATOR	dalteparin sodium	4	CHEMBL1201460	NA	NA	colorectal cancer	NA	gtex	Adipose_Visceral_Omentum	1_173966641:G:A	1_173966641	1	173966641	-0.0156034	0.00188269	1.15e-16	1.15e-14	5.64902	17	0.995251	0.000223444	0.00870061	0.979829	2.17754	16	0.999981	18	Inverse variance weighted (fixed effects)
SERPINC1	NA	ACTIVATOR	dalteparin sodium	4	CHEMBL1201460	NA	NA	breast cancer	NA	gtex	Adipose_Visceral_Omentum	1_173966641:G:A	1_173966641	1	173966641	-0.0156034	0.00188269	1.15e-16	1.15e-14	5.64902	17	0.995251	0.000223444	0.00870061	0.979829	2.17754	16	0.999981	18	Inverse variance weighted (fixed effects)
SERPINC1	NA	ACTIVATOR	dalteparin sodium	4	CHEMBL1201460	NA	NA	ovarian cancer	NA	gtex	Adipose_Visceral_Omentum	1_173966641:G:A	1_173966641	1	173966641	-0.0156034	0.00188269	1.15e-16	1.15e-14	5.64902	17	0.995251	0.000223444	0.00870061	0.979829	2.17754	16	0.999981	18	Inverse variance weighted (fixed effects)
SERPINC1	NA	ACTIVATOR	dalteparin sodium	4	CHEMBL1201460	NA	NA	prostate cancer	NA	gtex	Adipose_Visceral_Omentum	1_173966641:G:A	1_173966641	1	173966641	-0.0156034	0.00188269	1.15e-16	1.15e-14	5.64902	17	0.995251	0.000223444	0.00870061	0.979829	2.17754	16	0.999981	18	Inverse variance weighted (fixed effects)
SERPINC1	NA	ACTIVATOR	dalteparin sodium	4	CHEMBL1201460	NA	NA	lung cancer	NA	gtex	Adipose_Visceral_Omentum	1_173966641:G:A	1_173966641	1	173966641	-0.0156034	0.00188269	1.15e-16	1.15e-14	5.64902	17	0.995251	0.000223444	0.00870061	0.979829	2.17754	16	0.999981	18	Inverse variance weighted (fixed effects)
SERPINC1	NA	ACTIVATOR	dalteparin sodium	4	CHEMBL1201460	NA	NA	sickle cell anemia	D57	gtex	Adipose_Visceral_Omentum	1_173966641:G:A	1_173966641	1	173966641	-0.0156034	0.00188269	1.15e-16	1.15e-14	5.64902	17	0.995251	0.000223444	0.00870061	0.979829	2.17754	16	0.999981	18	Inverse variance weighted (fixed effects)
SERPINC1	NA	ACTIVATOR	dalteparin sodium	4	CHEMBL1201460	NA	NA	hepatic veno-occlusive disease	K76	gtex	Adipose_Visceral_Omentum	1_173966641:G:A	1_173966641	1	173966641	-0.0156034	0.00188269	1.15e-16	1.15e-14	5.64902	17	0.995251	0.000223444	0.00870061	0.979829	2.17754	16	0.999981	18	Inverse variance weighted (fixed effects)
SERPINC1	NA	ACTIVATOR	dalteparin sodium	4	CHEMBL1201460	NA	NA	chronic renal failure syndrome	NA	gtex	Adipose_Visceral_Omentum	1_173966641:G:A	1_173966641	1	173966641	-0.0156034	0.00188269	1.15e-16	1.15e-14	5.64902	17	0.995251	0.000223444	0.00870061	0.979829	2.17754	16	0.999981	18	Inverse variance weighted (fixed effects)
SERPINC1	NA	ACTIVATOR	dalteparin sodium	4	CHEMBL1201460	NA	NA	brain injury	NA	gtex	Adipose_Visceral_Omentum	1_173966641:G:A	1_173966641	1	173966641	-0.0156034	0.00188269	1.15e-16	1.15e-14	5.64902	17	0.995251	0.000223444	0.00870061	0.979829	2.17754	16	0.999981	18	Inverse variance weighted (fixed effects)
SERPINC1	NA	ACTIVATOR	enoxaparin sodium	4	CHEMBL1201476	NA	NA	atrial fibrillation	I48	gtex	Adipose_Visceral_Omentum	1_173966641:G:A	1_173966641	1	173966641	-0.0156034	0.00188269	1.15e-16	1.15e-14	5.64902	17	0.995251	0.000223444	0.00870061	0.979829	2.17754	16	0.999981	18	Inverse variance weighted (fixed effects)
SERPINC1	NA	ACTIVATOR	enoxaparin sodium	4	CHEMBL1201476	NA	NA	fetal growth restriction	NA	gtex	Adipose_Visceral_Omentum	1_173966641:G:A	1_173966641	1	173966641	-0.0156034	0.00188269	1.15e-16	1.15e-14	5.64902	17	0.995251	0.000223444	0.00870061	0.979829	2.17754	16	0.999981	18	Inverse variance weighted (fixed effects)
SERPINC1	NA	ACTIVATOR	enoxaparin sodium	4	CHEMBL1201476	NA	NA	infection	NA	gtex	Adipose_Visceral_Omentum	1_173966641:G:A	1_173966641	1	173966641	-0.0156034	0.00188269	1.15e-16	1.15e-14	5.64902	17	0.995251	0.000223444	0.00870061	0.979829	2.17754	16	0.999981	18	Inverse variance weighted (fixed effects)
SERPINC1	NA	ACTIVATOR	enoxaparin sodium	4	CHEMBL1201476	NA	NA	myocardial infarction	I22	gtex	Adipose_Visceral_Omentum	1_173966641:G:A	1_173966641	1	173966641	-0.0156034	0.00188269	1.15e-16	1.15e-14	5.64902	17	0.995251	0.000223444	0.00870061	0.979829	2.17754	16	0.999981	18	Inverse variance weighted (fixed effects)
SERPINC1	NA	ACTIVATOR	enoxaparin sodium	4	CHEMBL1201476	NA	NA	neoplasm	NA	gtex	Adipose_Visceral_Omentum	1_173966641:G:A	1_173966641	1	173966641	-0.0156034	0.00188269	1.15e-16	1.15e-14	5.64902	17	0.995251	0.000223444	0.00870061	0.979829	2.17754	16	0.999981	18	Inverse variance weighted (fixed effects)
SERPINC1	NA	ACTIVATOR	enoxaparin sodium	4	CHEMBL1201476	NA	NA	small cell lung carcinoma	NA	gtex	Adipose_Visceral_Omentum	1_173966641:G:A	1_173966641	1	173966641	-0.0156034	0.00188269	1.15e-16	1.15e-14	5.64902	17	0.995251	0.000223444	0.00870061	0.979829	2.17754	16	0.999981	18	Inverse variance weighted (fixed effects)
SERPINC1	NA	ACTIVATOR	enoxaparin sodium	4	CHEMBL1201476	NA	NA	stroke	I63	gtex	Adipose_Visceral_Omentum	1_173966641:G:A	1_173966641	1	173966641	-0.0156034	0.00188269	1.15e-16	1.15e-14	5.64902	17	0.995251	0.000223444	0.00870061	0.979829	2.17754	16	0.999981	18	Inverse variance weighted (fixed effects)
SERPINC1	NA	ACTIVATOR	enoxaparin sodium	4	CHEMBL1201476	NA	NA	obesity	E66	gtex	Adipose_Visceral_Omentum	1_173966641:G:A	1_173966641	1	173966641	-0.0156034	0.00188269	1.15e-16	1.15e-14	5.64902	17	0.995251	0.000223444	0.00870061	0.979829	2.17754	16	0.999981	18	Inverse variance weighted (fixed effects)
SERPINC1	NA	ACTIVATOR	enoxaparin sodium	4	CHEMBL1201476	NA	NA	cirrhosis of liver	K74	gtex	Adipose_Visceral_Omentum	1_173966641:G:A	1_173966641	1	173966641	-0.0156034	0.00188269	1.15e-16	1.15e-14	5.64902	17	0.995251	0.000223444	0.00870061	0.979829	2.17754	16	0.999981	18	Inverse variance weighted (fixed effects)
SERPINC1	NA	ACTIVATOR	enoxaparin sodium	4	CHEMBL1201476	NA	NA	pancreatic carcinoma	NA	gtex	Adipose_Visceral_Omentum	1_173966641:G:A	1_173966641	1	173966641	-0.0156034	0.00188269	1.15e-16	1.15e-14	5.64902	17	0.995251	0.000223444	0.00870061	0.979829	2.17754	16	0.999981	18	Inverse variance weighted (fixed effects)
SERPINC1	NA	ACTIVATOR	enoxaparin sodium	4	CHEMBL1201476	NA	NA	esophageal carcinoma	NA	gtex	Adipose_Visceral_Omentum	1_173966641:G:A	1_173966641	1	173966641	-0.0156034	0.00188269	1.15e-16	1.15e-14	5.64902	17	0.995251	0.000223444	0.00870061	0.979829	2.17754	16	0.999981	18	Inverse variance weighted (fixed effects)
SERPINC1	NA	ACTIVATOR	enoxaparin sodium	4	CHEMBL1201476	NA	NA	pregnancy	NA	gtex	Adipose_Visceral_Omentum	1_173966641:G:A	1_173966641	1	173966641	-0.0156034	0.00188269	1.15e-16	1.15e-14	5.64902	17	0.995251	0.000223444	0.00870061	0.979829	2.17754	16	0.999981	18	Inverse variance weighted (fixed effects)
SERPINC1	NA	ACTIVATOR	enoxaparin sodium	4	CHEMBL1201476	NA	NA	non-small cell lung carcinoma	NA	gtex	Adipose_Visceral_Omentum	1_173966641:G:A	1_173966641	1	173966641	-0.0156034	0.00188269	1.15e-16	1.15e-14	5.64902	17	0.995251	0.000223444	0.00870061	0.979829	2.17754	16	0.999981	18	Inverse variance weighted (fixed effects)
SERPINC1	NA	ACTIVATOR	enoxaparin sodium	4	CHEMBL1201476	NA	NA	pulmonary embolism	I26	gtex	Adipose_Visceral_Omentum	1_173966641:G:A	1_173966641	1	173966641	-0.0156034	0.00188269	1.15e-16	1.15e-14	5.64902	17	0.995251	0.000223444	0.00870061	0.979829	2.17754	16	0.999981	18	Inverse variance weighted (fixed effects)
SERPINC1	NA	ACTIVATOR	enoxaparin sodium	4	CHEMBL1201476	NA	NA	deep vein thrombosis	I82	gtex	Adipose_Visceral_Omentum	1_173966641:G:A	1_173966641	1	173966641	-0.0156034	0.00188269	1.15e-16	1.15e-14	5.64902	17	0.995251	0.000223444	0.00870061	0.979829	2.17754	16	0.999981	18	Inverse variance weighted (fixed effects)
SERPINC1	NA	ACTIVATOR	enoxaparin sodium	4	CHEMBL1201476	NA	NA	nephrotic syndrome	N04	gtex	Adipose_Visceral_Omentum	1_173966641:G:A	1_173966641	1	173966641	-0.0156034	0.00188269	1.15e-16	1.15e-14	5.64902	17	0.995251	0.000223444	0.00870061	0.979829	2.17754	16	0.999981	18	Inverse variance weighted (fixed effects)
SERPINC1	NA	ACTIVATOR	enoxaparin sodium	4	CHEMBL1201476	NA	NA	venous thromboembolism	I82	gtex	Adipose_Visceral_Omentum	1_173966641:G:A	1_173966641	1	173966641	-0.0156034	0.00188269	1.15e-16	1.15e-14	5.64902	17	0.995251	0.000223444	0.00870061	0.979829	2.17754	16	0.999981	18	Inverse variance weighted (fixed effects)
SERPINC1	NA	ACTIVATOR	enoxaparin sodium	4	CHEMBL1201476	NA	NA	Staphylococcus aureus infection	NA	gtex	Adipose_Visceral_Omentum	1_173966641:G:A	1_173966641	1	173966641	-0.0156034	0.00188269	1.15e-16	1.15e-14	5.64902	17	0.995251	0.000223444	0.00870061	0.979829	2.17754	16	0.999981	18	Inverse variance weighted (fixed effects)
SERPINC1	NA	ACTIVATOR	enoxaparin sodium	4	CHEMBL1201476	NA	NA	acute myocardial infarction	I21	gtex	Adipose_Visceral_Omentum	1_173966641:G:A	1_173966641	1	173966641	-0.0156034	0.00188269	1.15e-16	1.15e-14	5.64902	17	0.995251	0.000223444	0.00870061	0.979829	2.17754	16	0.999981	18	Inverse variance weighted (fixed effects)
SERPINC1	NA	ACTIVATOR	enoxaparin sodium	4	CHEMBL1201476	NA	NA	ST Elevation Myocardial Infarction	NA	gtex	Adipose_Visceral_Omentum	1_173966641:G:A	1_173966641	1	173966641	-0.0156034	0.00188269	1.15e-16	1.15e-14	5.64902	17	0.995251	0.000223444	0.00870061	0.979829	2.17754	16	0.999981	18	Inverse variance weighted (fixed effects)
SERPINC1	NA	ACTIVATOR	enoxaparin sodium	4	CHEMBL1201476	NA	NA	blood coagulation disease	D68	gtex	Adipose_Visceral_Omentum	1_173966641:G:A	1_173966641	1	173966641	-0.0156034	0.00188269	1.15e-16	1.15e-14	5.64902	17	0.995251	0.000223444	0.00870061	0.979829	2.17754	16	0.999981	18	Inverse variance weighted (fixed effects)
SERPINC1	NA	ACTIVATOR	enoxaparin sodium	4	CHEMBL1201476	NA	NA	habitual abortion	N96	gtex	Adipose_Visceral_Omentum	1_173966641:G:A	1_173966641	1	173966641	-0.0156034	0.00188269	1.15e-16	1.15e-14	5.64902	17	0.995251	0.000223444	0.00870061	0.979829	2.17754	16	0.999981	18	Inverse variance weighted (fixed effects)
SERPINC1	NA	ACTIVATOR	enoxaparin sodium	4	CHEMBL1201476	NA	NA	intermediate coronary syndrome	I20	gtex	Adipose_Visceral_Omentum	1_173966641:G:A	1_173966641	1	173966641	-0.0156034	0.00188269	1.15e-16	1.15e-14	5.64902	17	0.995251	0.000223444	0.00870061	0.979829	2.17754	16	0.999981	18	Inverse variance weighted (fixed effects)
SERPINC1	NA	ACTIVATOR	enoxaparin sodium	4	CHEMBL1201476	NA	NA	Myocardial Ischemia	I20	gtex	Adipose_Visceral_Omentum	1_173966641:G:A	1_173966641	1	173966641	-0.0156034	0.00188269	1.15e-16	1.15e-14	5.64902	17	0.995251	0.000223444	0.00870061	0.979829	2.17754	16	0.999981	18	Inverse variance weighted (fixed effects)
SERPINC1	NA	ACTIVATOR	enoxaparin sodium	4	CHEMBL1201476	NA	NA	Thromboembolism	NA	gtex	Adipose_Visceral_Omentum	1_173966641:G:A	1_173966641	1	173966641	-0.0156034	0.00188269	1.15e-16	1.15e-14	5.64902	17	0.995251	0.000223444	0.00870061	0.979829	2.17754	16	0.999981	18	Inverse variance weighted (fixed effects)
SERPINC1	NA	ACTIVATOR	enoxaparin sodium	4	CHEMBL1201476	NA	NA	Recurrent thrombophlebitis	NA	gtex	Adipose_Visceral_Omentum	1_173966641:G:A	1_173966641	1	173966641	-0.0156034	0.00188269	1.15e-16	1.15e-14	5.64902	17	0.995251	0.000223444	0.00870061	0.979829	2.17754	16	0.999981	18	Inverse variance weighted (fixed effects)
SERPINC1	NA	ACTIVATOR	enoxaparin sodium	4	CHEMBL1201476	NA	NA	Venous thrombosis	I82	gtex	Adipose_Visceral_Omentum	1_173966641:G:A	1_173966641	1	173966641	-0.0156034	0.00188269	1.15e-16	1.15e-14	5.64902	17	0.995251	0.000223444	0.00870061	0.979829	2.17754	16	0.999981	18	Inverse variance weighted (fixed effects)
SERPINC1	NA	ACTIVATOR	enoxaparin sodium	4	CHEMBL1201476	NA	NA	thrombotic disease	NA	gtex	Adipose_Visceral_Omentum	1_173966641:G:A	1_173966641	1	173966641	-0.0156034	0.00188269	1.15e-16	1.15e-14	5.64902	17	0.995251	0.000223444	0.00870061	0.979829	2.17754	16	0.999981	18	Inverse variance weighted (fixed effects)
SERPINC1	NA	ACTIVATOR	enoxaparin sodium	4	CHEMBL1201476	NA	NA	cancer	NA	gtex	Adipose_Visceral_Omentum	1_173966641:G:A	1_173966641	1	173966641	-0.0156034	0.00188269	1.15e-16	1.15e-14	5.64902	17	0.995251	0.000223444	0.00870061	0.979829	2.17754	16	0.999981	18	Inverse variance weighted (fixed effects)
SERPINC1	NA	ACTIVATOR	enoxaparin sodium	4	CHEMBL1201476	NA	NA	ovarian cancer	NA	gtex	Adipose_Visceral_Omentum	1_173966641:G:A	1_173966641	1	173966641	-0.0156034	0.00188269	1.15e-16	1.15e-14	5.64902	17	0.995251	0.000223444	0.00870061	0.979829	2.17754	16	0.999981	18	Inverse variance weighted (fixed effects)
SERPINC1	NA	ACTIVATOR	enoxaparin sodium	4	CHEMBL1201476	NA	NA	COVID-19	NA	gtex	Adipose_Visceral_Omentum	1_173966641:G:A	1_173966641	1	173966641	-0.0156034	0.00188269	1.15e-16	1.15e-14	5.64902	17	0.995251	0.000223444	0.00870061	0.979829	2.17754	16	0.999981	18	Inverse variance weighted (fixed effects)
SERPINC1	NA	ACTIVATOR	tinzaparin sodium	4	CHEMBL1201414	DB06822	CHEMBL1201414	Thromboembolism	NA	gtex	Esophagus_Gastroesophageal_Junction	1_173927503:C:T	1_173927503	1	173927503	-0.0156034	0.00188269	1.15e-16	1.15e-14	5.64902	17	0.995251	0.000223444	0.00870061	0.979829	2.17754	16	0.999981	18	Inverse variance weighted (fixed effects)
SERPINC1	NA	ACTIVATOR	tinzaparin sodium	4	CHEMBL1201414	DB06822	CHEMBL1201414	Ischemic stroke	NA	gtex	Esophagus_Gastroesophageal_Junction	1_173927503:C:T	1_173927503	1	173927503	-0.0156034	0.00188269	1.15e-16	1.15e-14	5.64902	17	0.995251	0.000223444	0.00870061	0.979829	2.17754	16	0.999981	18	Inverse variance weighted (fixed effects)
SERPINC1	NA	ACTIVATOR	tinzaparin sodium	4	CHEMBL1201414	DB06822	CHEMBL1201414	Recurrent thrombophlebitis	NA	gtex	Esophagus_Gastroesophageal_Junction	1_173927503:C:T	1_173927503	1	173927503	-0.0156034	0.00188269	1.15e-16	1.15e-14	5.64902	17	0.995251	0.000223444	0.00870061	0.979829	2.17754	16	0.999981	18	Inverse variance weighted (fixed effects)
SERPINC1	NA	ACTIVATOR	tinzaparin sodium	4	CHEMBL1201414	DB06822	CHEMBL1201414	deep vein thrombosis	I82	gtex	Esophagus_Gastroesophageal_Junction	1_173927503:C:T	1_173927503	1	173927503	-0.0156034	0.00188269	1.15e-16	1.15e-14	5.64902	17	0.995251	0.000223444	0.00870061	0.979829	2.17754	16	0.999981	18	Inverse variance weighted (fixed effects)
SERPINC1	NA	ACTIVATOR	tinzaparin sodium	4	CHEMBL1201414	DB06822	CHEMBL1201414	non-small cell lung carcinoma	NA	gtex	Esophagus_Gastroesophageal_Junction	1_173927503:C:T	1_173927503	1	173927503	-0.0156034	0.00188269	1.15e-16	1.15e-14	5.64902	17	0.995251	0.000223444	0.00870061	0.979829	2.17754	16	0.999981	18	Inverse variance weighted (fixed effects)
SERPINC1	Positive modulator	ACTIVATOR	tinzaparin	4	CHEMBL1201414	DB06822	CHEMBL1201414	deep vein thrombosis	CUSTOM_VTE	gtex	Esophagus_Gastroesophageal_Junction	1_173927503:C:T	1_173927503	1	173927503	-0.0156034	0.00188269	1.15e-16	1.15e-14	5.64902	17	0.995251	0.000223444	0.00870061	0.979829	2.17754	16	0.999981	18	Inverse variance weighted (fixed effects)
SERPINC1	Positive modulator	ACTIVATOR	tinzaparin	4	CHEMBL1201414	DB06822	CHEMBL1201414	deep vein thrombosis	I82	gtex	Esophagus_Gastroesophageal_Junction	1_173927503:C:T	1_173927503	1	173927503	-0.0156034	0.00188269	1.15e-16	1.15e-14	5.64902	17	0.995251	0.000223444	0.00870061	0.979829	2.17754	16	0.999981	18	Inverse variance weighted (fixed effects)
SERPINC1	Positive modulator	ACTIVATOR	danaparoid sodium	4	CHEMBL1201534	NA	CHEMBL1201534	Thrombocytopenia	D69	gtex	Esophagus_Gastroesophageal_Junction	1_173927503:C:T	1_173927503	1	173927503	-0.0156034	0.00188269	1.15e-16	1.15e-14	5.64902	17	0.995251	0.000223444	0.00870061	0.979829	2.17754	16	0.999981	18	Inverse variance weighted (fixed effects)
SERPINC1	Positive modulator	ACTIVATOR	danaparoid sodium	4	CHEMBL1201534	NA	CHEMBL1201534	Recurrent thrombophlebitis	NA	gtex	Esophagus_Gastroesophageal_Junction	1_173927503:C:T	1_173927503	1	173927503	-0.0156034	0.00188269	1.15e-16	1.15e-14	5.64902	17	0.995251	0.000223444	0.00870061	0.979829	2.17754	16	0.999981	18	Inverse variance weighted (fixed effects)
SERPINC1	Positive modulator	ACTIVATOR	heparin sodium	4	CHEMBL1201657	NA	CHEMBL1201657	stroke	I63	gtex	Esophagus_Gastroesophageal_Junction	1_173927503:C:T	1_173927503	1	173927503	-0.0156034	0.00188269	1.15e-16	1.15e-14	5.64902	17	0.995251	0.000223444	0.00870061	0.979829	2.17754	16	0.999981	18	Inverse variance weighted (fixed effects)
SERPINC1	Positive modulator	ACTIVATOR	heparin sodium	4	CHEMBL1201657	NA	CHEMBL1201657	angina pectoris	CUSTOM_CAD	gtex	Esophagus_Gastroesophageal_Junction	1_173927503:C:T	1_173927503	1	173927503	-0.0156034	0.00188269	1.15e-16	1.15e-14	5.64902	17	0.995251	0.000223444	0.00870061	0.979829	2.17754	16	0.999981	18	Inverse variance weighted (fixed effects)
SERPINC1	Positive modulator	ACTIVATOR	heparin sodium	4	CHEMBL1201657	NA	CHEMBL1201657	deep vein thrombosis	I82	gtex	Esophagus_Gastroesophageal_Junction	1_173927503:C:T	1_173927503	1	173927503	-0.0156034	0.00188269	1.15e-16	1.15e-14	5.64902	17	0.995251	0.000223444	0.00870061	0.979829	2.17754	16	0.999981	18	Inverse variance weighted (fixed effects)
SERPINC1	Positive modulator	ACTIVATOR	heparin sodium	4	CHEMBL1201657	NA	CHEMBL1201657	type 1 diabetes mellitus	E10	gtex	Esophagus_Gastroesophageal_Junction	1_173927503:C:T	1_173927503	1	173927503	-0.0156034	0.00188269	1.15e-16	1.15e-14	5.64902	17	0.995251	0.000223444	0.00870061	0.979829	2.17754	16	0.999981	18	Inverse variance weighted (fixed effects)
SERPINC1	Positive modulator	ACTIVATOR	heparin sodium	4	CHEMBL1201657	NA	CHEMBL1201657	deep vein thrombosis	CUSTOM_VTE	gtex	Esophagus_Gastroesophageal_Junction	1_173927503:C:T	1_173927503	1	173927503	-0.0156034	0.00188269	1.15e-16	1.15e-14	5.64902	17	0.995251	0.000223444	0.00870061	0.979829	2.17754	16	0.999981	18	Inverse variance weighted (fixed effects)
SERPINC1	Positive modulator	ACTIVATOR	heparin sodium	4	CHEMBL1201657	NA	CHEMBL1201657	acute myocardial infarction	I21	gtex	Esophagus_Gastroesophageal_Junction	1_173927503:C:T	1_173927503	1	173927503	-0.0156034	0.00188269	1.15e-16	1.15e-14	5.64902	17	0.995251	0.000223444	0.00870061	0.979829	2.17754	16	0.999981	18	Inverse variance weighted (fixed effects)
SERPINC1	Positive modulator	ACTIVATOR	heparin sodium	4	CHEMBL1201657	NA	CHEMBL1201657	acute myocardial infarction	CUSTOM_CAD	gtex	Esophagus_Gastroesophageal_Junction	1_173927503:C:T	1_173927503	1	173927503	-0.0156034	0.00188269	1.15e-16	1.15e-14	5.64902	17	0.995251	0.000223444	0.00870061	0.979829	2.17754	16	0.999981	18	Inverse variance weighted (fixed effects)
SERPINC1	Positive modulator	ACTIVATOR	heparin sodium	4	CHEMBL1201657	NA	CHEMBL1201657	interstitial cystitis	N30	gtex	Esophagus_Gastroesophageal_Junction	1_173927503:C:T	1_173927503	1	173927503	-0.0156034	0.00188269	1.15e-16	1.15e-14	5.64902	17	0.995251	0.000223444	0.00870061	0.979829	2.17754	16	0.999981	18	Inverse variance weighted (fixed effects)
SERPINC1	Positive modulator	ACTIVATOR	heparin sodium	4	CHEMBL1201657	NA	CHEMBL1201657	hip fracture	NA	gtex	Esophagus_Gastroesophageal_Junction	1_173927503:C:T	1_173927503	1	173927503	-0.0156034	0.00188269	1.15e-16	1.15e-14	5.64902	17	0.995251	0.000223444	0.00870061	0.979829	2.17754	16	0.999981	18	Inverse variance weighted (fixed effects)
SERPINC1	Positive modulator	ACTIVATOR	heparin sodium	4	CHEMBL1201657	NA	CHEMBL1201657	Myocardial Ischemia	I20	gtex	Esophagus_Gastroesophageal_Junction	1_173927503:C:T	1_173927503	1	173927503	-0.0156034	0.00188269	1.15e-16	1.15e-14	5.64902	17	0.995251	0.000223444	0.00870061	0.979829	2.17754	16	0.999981	18	Inverse variance weighted (fixed effects)
SERPINC1	Positive modulator	ACTIVATOR	heparin sodium	4	CHEMBL1201657	NA	CHEMBL1201657	kidney failure	N17	gtex	Esophagus_Gastroesophageal_Junction	1_173927503:C:T	1_173927503	1	173927503	-0.0156034	0.00188269	1.15e-16	1.15e-14	5.64902	17	0.995251	0.000223444	0.00870061	0.979829	2.17754	16	0.999981	18	Inverse variance weighted (fixed effects)
SERPINC1	Positive modulator	ACTIVATOR	heparin sodium	4	CHEMBL1201657	NA	CHEMBL1201657	myocardial infarction	I22	gtex	Esophagus_Gastroesophageal_Junction	1_173927503:C:T	1_173927503	1	173927503	-0.0156034	0.00188269	1.15e-16	1.15e-14	5.64902	17	0.995251	0.000223444	0.00870061	0.979829	2.17754	16	0.999981	18	Inverse variance weighted (fixed effects)
SERPINC1	Positive modulator	ACTIVATOR	heparin sodium	4	CHEMBL1201657	NA	CHEMBL1201657	angina pectoris	I20	gtex	Esophagus_Gastroesophageal_Junction	1_173927503:C:T	1_173927503	1	173927503	-0.0156034	0.00188269	1.15e-16	1.15e-14	5.64902	17	0.995251	0.000223444	0.00870061	0.979829	2.17754	16	0.999981	18	Inverse variance weighted (fixed effects)
SERPINC1	Positive modulator	ACTIVATOR	heparin sodium	4	CHEMBL1201657	NA	CHEMBL1201657	chronic kidney disease	N18	gtex	Esophagus_Gastroesophageal_Junction	1_173927503:C:T	1_173927503	1	173927503	-0.0156034	0.00188269	1.15e-16	1.15e-14	5.64902	17	0.995251	0.000223444	0.00870061	0.979829	2.17754	16	0.999981	18	Inverse variance weighted (fixed effects)
SERPINC1	Positive modulator	ACTIVATOR	heparin sodium	4	CHEMBL1201657	NA	CHEMBL1201657	pulmonary embolism	I26	gtex	Esophagus_Gastroesophageal_Junction	1_173927503:C:T	1_173927503	1	173927503	-0.0156034	0.00188269	1.15e-16	1.15e-14	5.64902	17	0.995251	0.000223444	0.00870061	0.979829	2.17754	16	0.999981	18	Inverse variance weighted (fixed effects)
SERPINC1	Positive modulator	ACTIVATOR	heparin sodium	4	CHEMBL1201657	NA	CHEMBL1201657	Venous thrombosis	CUSTOM_VTE	gtex	Esophagus_Gastroesophageal_Junction	1_173927503:C:T	1_173927503	1	173927503	-0.0156034	0.00188269	1.15e-16	1.15e-14	5.64902	17	0.995251	0.000223444	0.00870061	0.979829	2.17754	16	0.999981	18	Inverse variance weighted (fixed effects)
SERPINC1	Positive modulator	ACTIVATOR	heparin sodium	4	CHEMBL1201657	NA	CHEMBL1201657	Venous thrombosis	D68	gtex	Esophagus_Gastroesophageal_Junction	1_173927503:C:T	1_173927503	1	173927503	-0.0156034	0.00188269	1.15e-16	1.15e-14	5.64902	17	0.995251	0.000223444	0.00870061	0.979829	2.17754	16	0.999981	18	Inverse variance weighted (fixed effects)
SERPINC1	Positive modulator	ACTIVATOR	heparin sodium	4	CHEMBL1201657	NA	CHEMBL1201657	Venous thrombosis	I82	gtex	Esophagus_Gastroesophageal_Junction	1_173927503:C:T	1_173927503	1	173927503	-0.0156034	0.00188269	1.15e-16	1.15e-14	5.64902	17	0.995251	0.000223444	0.00870061	0.979829	2.17754	16	0.999981	18	Inverse variance weighted (fixed effects)
SERPINC1	Positive modulator	ACTIVATOR	heparin sodium	4	CHEMBL1201657	NA	CHEMBL1201657	aortic stenosis	Q23	gtex	Esophagus_Gastroesophageal_Junction	1_173927503:C:T	1_173927503	1	173927503	-0.0156034	0.00188269	1.15e-16	1.15e-14	5.64902	17	0.995251	0.000223444	0.00870061	0.979829	2.17754	16	0.999981	18	Inverse variance weighted (fixed effects)
SERPINC1	Positive modulator	ACTIVATOR	heparin sodium	4	CHEMBL1201657	NA	CHEMBL1201657	atrial fibrillation	I48	gtex	Esophagus_Gastroesophageal_Junction	1_173927503:C:T	1_173927503	1	173927503	-0.0156034	0.00188269	1.15e-16	1.15e-14	5.64902	17	0.995251	0.000223444	0.00870061	0.979829	2.17754	16	0.999981	18	Inverse variance weighted (fixed effects)
SERPINC1	Positive modulator	ACTIVATOR	heparin sodium	4	CHEMBL1201657	NA	CHEMBL1201657	cardiovascular disease	I00	gtex	Esophagus_Gastroesophageal_Junction	1_173927503:C:T	1_173927503	1	173927503	-0.0156034	0.00188269	1.15e-16	1.15e-14	5.64902	17	0.995251	0.000223444	0.00870061	0.979829	2.17754	16	0.999981	18	Inverse variance weighted (fixed effects)
SERPINC1	Positive modulator	ACTIVATOR	heparin sodium	4	CHEMBL1201657	NA	CHEMBL1201657	type 2 diabetes mellitus	E11	gtex	Esophagus_Gastroesophageal_Junction	1_173927503:C:T	1_173927503	1	173927503	-0.0156034	0.00188269	1.15e-16	1.15e-14	5.64902	17	0.995251	0.000223444	0.00870061	0.979829	2.17754	16	0.999981	18	Inverse variance weighted (fixed effects)
SERPINC1	Positive modulator	ACTIVATOR	heparin sodium	4	CHEMBL1201657	NA	CHEMBL1201657	colorectal cancer	NA	gtex	Esophagus_Gastroesophageal_Junction	1_173927503:C:T	1_173927503	1	173927503	-0.0156034	0.00188269	1.15e-16	1.15e-14	5.64902	17	0.995251	0.000223444	0.00870061	0.979829	2.17754	16	0.999981	18	Inverse variance weighted (fixed effects)
SERPINC1	Positive modulator	ACTIVATOR	heparin sodium	4	CHEMBL1201657	NA	CHEMBL1201657	Myocardial Ischemia	CUSTOM_CAD	gtex	Esophagus_Gastroesophageal_Junction	1_173927503:C:T	1_173927503	1	173927503	-0.0156034	0.00188269	1.15e-16	1.15e-14	5.64902	17	0.995251	0.000223444	0.00870061	0.979829	2.17754	16	0.999981	18	Inverse variance weighted (fixed effects)
SERPINC1	Positive modulator	ACTIVATOR	heparin sodium	4	CHEMBL1201657	NA	CHEMBL1201657	cardiovascular disease	I51	gtex	Esophagus_Gastroesophageal_Junction	1_173927503:C:T	1_173927503	1	173927503	-0.0156034	0.00188269	1.15e-16	1.15e-14	5.64902	17	0.995251	0.000223444	0.00870061	0.979829	2.17754	16	0.999981	18	Inverse variance weighted (fixed effects)
SERPINC1	Positive modulator	ACTIVATOR	heparin sodium	4	CHEMBL1201657	NA	CHEMBL1201657	cardiovascular disease	I99	gtex	Esophagus_Gastroesophageal_Junction	1_173927503:C:T	1_173927503	1	173927503	-0.0156034	0.00188269	1.15e-16	1.15e-14	5.64902	17	0.995251	0.000223444	0.00870061	0.979829	2.17754	16	0.999981	18	Inverse variance weighted (fixed effects)
SERPINC1	Positive modulator	ACTIVATOR	heparin sodium	4	CHEMBL1201657	NA	CHEMBL1201657	Thromboembolism	NA	gtex	Esophagus_Gastroesophageal_Junction	1_173927503:C:T	1_173927503	1	173927503	-0.0156034	0.00188269	1.15e-16	1.15e-14	5.64902	17	0.995251	0.000223444	0.00870061	0.979829	2.17754	16	0.999981	18	Inverse variance weighted (fixed effects)
SERPINC1	Positive modulator	ACTIVATOR	heparin sodium	4	CHEMBL1201657	NA	CHEMBL1201657	Renal insufficiency	N19	gtex	Esophagus_Gastroesophageal_Junction	1_173927503:C:T	1_173927503	1	173927503	-0.0156034	0.00188269	1.15e-16	1.15e-14	5.64902	17	0.995251	0.000223444	0.00870061	0.979829	2.17754	16	0.999981	18	Inverse variance weighted (fixed effects)
SERPINC1	Positive modulator	ACTIVATOR	heparin sodium	4	CHEMBL1201657	NA	CHEMBL1201657	Renal insufficiency	N17	gtex	Esophagus_Gastroesophageal_Junction	1_173927503:C:T	1_173927503	1	173927503	-0.0156034	0.00188269	1.15e-16	1.15e-14	5.64902	17	0.995251	0.000223444	0.00870061	0.979829	2.17754	16	0.999981	18	Inverse variance weighted (fixed effects)
SERPINC1	Positive modulator	ACTIVATOR	heparin sodium	4	CHEMBL1201657	NA	CHEMBL1201657	kidney failure	N19	gtex	Esophagus_Gastroesophageal_Junction	1_173927503:C:T	1_173927503	1	173927503	-0.0156034	0.00188269	1.15e-16	1.15e-14	5.64902	17	0.995251	0.000223444	0.00870061	0.979829	2.17754	16	0.999981	18	Inverse variance weighted (fixed effects)
SERPINC1	Positive modulator	ACTIVATOR	heparin sodium	4	CHEMBL1201657	NA	CHEMBL1201657	Acute kidney injury	N17	gtex	Esophagus_Gastroesophageal_Junction	1_173927503:C:T	1_173927503	1	173927503	-0.0156034	0.00188269	1.15e-16	1.15e-14	5.64902	17	0.995251	0.000223444	0.00870061	0.979829	2.17754	16	0.999981	18	Inverse variance weighted (fixed effects)
SERPINC1	Positive modulator	ACTIVATOR	heparin sodium	4	CHEMBL1201657	NA	CHEMBL1201657	venous thromboembolism	CUSTOM_VTE	gtex	Esophagus_Gastroesophageal_Junction	1_173927503:C:T	1_173927503	1	173927503	-0.0156034	0.00188269	1.15e-16	1.15e-14	5.64902	17	0.995251	0.000223444	0.00870061	0.979829	2.17754	16	0.999981	18	Inverse variance weighted (fixed effects)
SERPINC1	Positive modulator	ACTIVATOR	heparin sodium	4	CHEMBL1201657	NA	CHEMBL1201657	intermediate coronary syndrome	CUSTOM_CAD	gtex	Esophagus_Gastroesophageal_Junction	1_173927503:C:T	1_173927503	1	173927503	-0.0156034	0.00188269	1.15e-16	1.15e-14	5.64902	17	0.995251	0.000223444	0.00870061	0.979829	2.17754	16	0.999981	18	Inverse variance weighted (fixed effects)
SERPINC1	Positive modulator	ACTIVATOR	heparin sodium	4	CHEMBL1201657	NA	CHEMBL1201657	intermediate coronary syndrome	I20	gtex	Esophagus_Gastroesophageal_Junction	1_173927503:C:T	1_173927503	1	173927503	-0.0156034	0.00188269	1.15e-16	1.15e-14	5.64902	17	0.995251	0.000223444	0.00870061	0.979829	2.17754	16	0.999981	18	Inverse variance weighted (fixed effects)
SERPINC1	Positive modulator	ACTIVATOR	heparin sodium	4	CHEMBL1201657	NA	CHEMBL1201657	pulmonary embolism	CUSTOM_VTE	gtex	Esophagus_Gastroesophageal_Junction	1_173927503:C:T	1_173927503	1	173927503	-0.0156034	0.00188269	1.15e-16	1.15e-14	5.64902	17	0.995251	0.000223444	0.00870061	0.979829	2.17754	16	0.999981	18	Inverse variance weighted (fixed effects)
SERPINC1	Positive modulator	ACTIVATOR	heparin sodium	4	CHEMBL1201657	NA	CHEMBL1201657	venous thromboembolism	I74	gtex	Esophagus_Gastroesophageal_Junction	1_173927503:C:T	1_173927503	1	173927503	-0.0156034	0.00188269	1.15e-16	1.15e-14	5.64902	17	0.995251	0.000223444	0.00870061	0.979829	2.17754	16	0.999981	18	Inverse variance weighted (fixed effects)
SERPINC1	Positive modulator	ACTIVATOR	heparin sodium	4	CHEMBL1201657	NA	CHEMBL1201657	venous thromboembolism	I82	gtex	Esophagus_Gastroesophageal_Junction	1_173927503:C:T	1_173927503	1	173927503	-0.0156034	0.00188269	1.15e-16	1.15e-14	5.64902	17	0.995251	0.000223444	0.00870061	0.979829	2.17754	16	0.999981	18	Inverse variance weighted (fixed effects)
SERPINC1	Positive modulator	ACTIVATOR	heparin sodium	4	CHEMBL1201657	NA	CHEMBL1201657	thrombotic disease	NA	gtex	Esophagus_Gastroesophageal_Junction	1_173927503:C:T	1_173927503	1	173927503	-0.0156034	0.00188269	1.15e-16	1.15e-14	5.64902	17	0.995251	0.000223444	0.00870061	0.979829	2.17754	16	0.999981	18	Inverse variance weighted (fixed effects)
SERPINC1	Positive modulator	ACTIVATOR	heparin sodium	4	CHEMBL1201657	NA	CHEMBL1201657	coronary artery disease	I25	gtex	Esophagus_Gastroesophageal_Junction	1_173927503:C:T	1_173927503	1	173927503	-0.0156034	0.00188269	1.15e-16	1.15e-14	5.64902	17	0.995251	0.000223444	0.00870061	0.979829	2.17754	16	0.999981	18	Inverse variance weighted (fixed effects)
SERPINC1	Positive modulator	ACTIVATOR	heparin sodium	4	CHEMBL1201657	NA	CHEMBL1201657	coronary artery disease	I20	gtex	Esophagus_Gastroesophageal_Junction	1_173927503:C:T	1_173927503	1	173927503	-0.0156034	0.00188269	1.15e-16	1.15e-14	5.64902	17	0.995251	0.000223444	0.00870061	0.979829	2.17754	16	0.999981	18	Inverse variance weighted (fixed effects)
SERPINC1	Positive modulator	ACTIVATOR	heparin sodium	4	CHEMBL1201657	NA	CHEMBL1201657	coronary artery disease	CUSTOM_CAD	gtex	Esophagus_Gastroesophageal_Junction	1_173927503:C:T	1_173927503	1	173927503	-0.0156034	0.00188269	1.15e-16	1.15e-14	5.64902	17	0.995251	0.000223444	0.00870061	0.979829	2.17754	16	0.999981	18	Inverse variance weighted (fixed effects)
SERPINC1	Positive modulator	ACTIVATOR	heparin sodium	4	CHEMBL1201657	NA	CHEMBL1201657	hemorrhagic disease	D69	gtex	Esophagus_Gastroesophageal_Junction	1_173927503:C:T	1_173927503	1	173927503	-0.0156034	0.00188269	1.15e-16	1.15e-14	5.64902	17	0.995251	0.000223444	0.00870061	0.979829	2.17754	16	0.999981	18	Inverse variance weighted (fixed effects)
SERPINC1	Positive modulator	ACTIVATOR	heparin sodium	4	CHEMBL1201657	NA	CHEMBL1201657	hemorrhage	R58	gtex	Esophagus_Gastroesophageal_Junction	1_173927503:C:T	1_173927503	1	173927503	-0.0156034	0.00188269	1.15e-16	1.15e-14	5.64902	17	0.995251	0.000223444	0.00870061	0.979829	2.17754	16	0.999981	18	Inverse variance weighted (fixed effects)
SERPINC1	Positive modulator	ACTIVATOR	heparin sodium	4	CHEMBL1201657	NA	CHEMBL1201657	hemorrhage	R04	gtex	Esophagus_Gastroesophageal_Junction	1_173927503:C:T	1_173927503	1	173927503	-0.0156034	0.00188269	1.15e-16	1.15e-14	5.64902	17	0.995251	0.000223444	0.00870061	0.979829	2.17754	16	0.999981	18	Inverse variance weighted (fixed effects)
SERPINC1	Positive modulator	ACTIVATOR	heparin sodium	4	CHEMBL1201657	NA	CHEMBL1201657	chronic renal failure syndrome	NA	gtex	Esophagus_Gastroesophageal_Junction	1_173927503:C:T	1_173927503	1	173927503	-0.0156034	0.00188269	1.15e-16	1.15e-14	5.64902	17	0.995251	0.000223444	0.00870061	0.979829	2.17754	16	0.999981	18	Inverse variance weighted (fixed effects)
SERPINC1	Positive modulator	ACTIVATOR	heparin sodium	4	CHEMBL1201657	NA	CHEMBL1201657	myocardial infarction	I21	gtex	Esophagus_Gastroesophageal_Junction	1_173927503:C:T	1_173927503	1	173927503	-0.0156034	0.00188269	1.15e-16	1.15e-14	5.64902	17	0.995251	0.000223444	0.00870061	0.979829	2.17754	16	0.999981	18	Inverse variance weighted (fixed effects)
SERPINC1	Positive modulator	ACTIVATOR	heparin sodium	4	CHEMBL1201657	NA	CHEMBL1201657	myocardial infarction	CUSTOM_CAD	gtex	Esophagus_Gastroesophageal_Junction	1_173927503:C:T	1_173927503	1	173927503	-0.0156034	0.00188269	1.15e-16	1.15e-14	5.64902	17	0.995251	0.000223444	0.00870061	0.979829	2.17754	16	0.999981	18	Inverse variance weighted (fixed effects)
SERPINC1	Positive modulator	ACTIVATOR	heparin sodium	4	CHEMBL1201657	NA	CHEMBL1201657	infertility	N97	gtex	Esophagus_Gastroesophageal_Junction	1_173927503:C:T	1_173927503	1	173927503	-0.0156034	0.00188269	1.15e-16	1.15e-14	5.64902	17	0.995251	0.000223444	0.00870061	0.979829	2.17754	16	0.999981	18	Inverse variance weighted (fixed effects)
SERPINC1	Positive modulator	ACTIVATOR	heparin sodium	4	CHEMBL1201657	NA	CHEMBL1201657	heart disease	I51	gtex	Esophagus_Gastroesophageal_Junction	1_173927503:C:T	1_173927503	1	173927503	-0.0156034	0.00188269	1.15e-16	1.15e-14	5.64902	17	0.995251	0.000223444	0.00870061	0.979829	2.17754	16	0.999981	18	Inverse variance weighted (fixed effects)
SERPINC1	Positive modulator	ACTIVATOR	heparin sodium	4	CHEMBL1201657	NA	CHEMBL1201657	heart disease	I24	gtex	Esophagus_Gastroesophageal_Junction	1_173927503:C:T	1_173927503	1	173927503	-0.0156034	0.00188269	1.15e-16	1.15e-14	5.64902	17	0.995251	0.000223444	0.00870061	0.979829	2.17754	16	0.999981	18	Inverse variance weighted (fixed effects)
SERPINC1	Positive modulator	ACTIVATOR	heparin sodium	4	CHEMBL1201657	NA	CHEMBL1201657	heart disease	CUSTOM_CAD	gtex	Esophagus_Gastroesophageal_Junction	1_173927503:C:T	1_173927503	1	173927503	-0.0156034	0.00188269	1.15e-16	1.15e-14	5.64902	17	0.995251	0.000223444	0.00870061	0.979829	2.17754	16	0.999981	18	Inverse variance weighted (fixed effects)
SERPINC1	Positive modulator	ACTIVATOR	heparin sodium	4	CHEMBL1201657	NA	CHEMBL1201657	bacteriemia	R78	gtex	Esophagus_Gastroesophageal_Junction	1_173927503:C:T	1_173927503	1	173927503	-0.0156034	0.00188269	1.15e-16	1.15e-14	5.64902	17	0.995251	0.000223444	0.00870061	0.979829	2.17754	16	0.999981	18	Inverse variance weighted (fixed effects)
SERPINC1	Positive modulator	ACTIVATOR	heparin sodium	4	CHEMBL1201657	NA	CHEMBL1201657	coronary artery disease	K76	gtex	Esophagus_Gastroesophageal_Junction	1_173927503:C:T	1_173927503	1	173927503	-0.0156034	0.00188269	1.15e-16	1.15e-14	5.64902	17	0.995251	0.000223444	0.00870061	0.979829	2.17754	16	0.999981	18	Inverse variance weighted (fixed effects)
SERPINC1	Positive modulator	ACTIVATOR	heparin sodium	4	CHEMBL1201657	NA	CHEMBL1201657	aortic stenosis	I35	gtex	Esophagus_Gastroesophageal_Junction	1_173927503:C:T	1_173927503	1	173927503	-0.0156034	0.00188269	1.15e-16	1.15e-14	5.64902	17	0.995251	0.000223444	0.00870061	0.979829	2.17754	16	0.999981	18	Inverse variance weighted (fixed effects)
SERPINC1	Positive modulator	ACTIVATOR	heparin sodium	4	CHEMBL1201657	NA	CHEMBL1201657	subarachnoid hemorrhage	I60	gtex	Esophagus_Gastroesophageal_Junction	1_173927503:C:T	1_173927503	1	173927503	-0.0156034	0.00188269	1.15e-16	1.15e-14	5.64902	17	0.995251	0.000223444	0.00870061	0.979829	2.17754	16	0.999981	18	Inverse variance weighted (fixed effects)
SERPINC1	Positive modulator	ACTIVATOR	heparin sodium	4	CHEMBL1201657	NA	CHEMBL1201657	subarachnoid hemorrhage	CUSTOM_STROKE	gtex	Esophagus_Gastroesophageal_Junction	1_173927503:C:T	1_173927503	1	173927503	-0.0156034	0.00188269	1.15e-16	1.15e-14	5.64902	17	0.995251	0.000223444	0.00870061	0.979829	2.17754	16	0.999981	18	Inverse variance weighted (fixed effects)
SERPINC1	Positive modulator	ACTIVATOR	heparin sodium	4	CHEMBL1201657	NA	CHEMBL1201657	stroke	CUSTOM_STROKE	gtex	Esophagus_Gastroesophageal_Junction	1_173927503:C:T	1_173927503	1	173927503	-0.0156034	0.00188269	1.15e-16	1.15e-14	5.64902	17	0.995251	0.000223444	0.00870061	0.979829	2.17754	16	0.999981	18	Inverse variance weighted (fixed effects)
SERPINC1	Positive modulator	ACTIVATOR	heparin calcium	4	CHEMBL1201513	NA	CHEMBL1201513	habitual abortion	N96	gtex	Esophagus_Gastroesophageal_Junction	1_173927503:C:T	1_173927503	1	173927503	-0.0156034	0.00188269	1.15e-16	1.15e-14	5.64902	17	0.995251	0.000223444	0.00870061	0.979829	2.17754	16	0.999981	18	Inverse variance weighted (fixed effects)
SERPINC1	Positive modulator	ACTIVATOR	fondaparinux sodium	4	CHEMBL1200644	NA	CHEMBL1200644	venous thromboembolism	I74	gtex	Esophagus_Gastroesophageal_Junction	1_173927503:C:T	1_173927503	1	173927503	-0.0156034	0.00188269	1.15e-16	1.15e-14	5.64902	17	0.995251	0.000223444	0.00870061	0.979829	2.17754	16	0.999981	18	Inverse variance weighted (fixed effects)
SERPINC1	Positive modulator	ACTIVATOR	fondaparinux sodium	4	CHEMBL1200644	NA	CHEMBL1200644	venous thromboembolism	CUSTOM_VTE	gtex	Esophagus_Gastroesophageal_Junction	1_173927503:C:T	1_173927503	1	173927503	-0.0156034	0.00188269	1.15e-16	1.15e-14	5.64902	17	0.995251	0.000223444	0.00870061	0.979829	2.17754	16	0.999981	18	Inverse variance weighted (fixed effects)
SERPINC1	Positive modulator	ACTIVATOR	fondaparinux sodium	4	CHEMBL1200644	NA	CHEMBL1200644	intermediate coronary syndrome	I20	gtex	Esophagus_Gastroesophageal_Junction	1_173927503:C:T	1_173927503	1	173927503	-0.0156034	0.00188269	1.15e-16	1.15e-14	5.64902	17	0.995251	0.000223444	0.00870061	0.979829	2.17754	16	0.999981	18	Inverse variance weighted (fixed effects)
SERPINC1	Positive modulator	ACTIVATOR	fondaparinux sodium	4	CHEMBL1200644	NA	CHEMBL1200644	intermediate coronary syndrome	CUSTOM_CAD	gtex	Esophagus_Gastroesophageal_Junction	1_173927503:C:T	1_173927503	1	173927503	-0.0156034	0.00188269	1.15e-16	1.15e-14	5.64902	17	0.995251	0.000223444	0.00870061	0.979829	2.17754	16	0.999981	18	Inverse variance weighted (fixed effects)
SERPINC1	Positive modulator	ACTIVATOR	fondaparinux sodium	4	CHEMBL1200644	NA	CHEMBL1200644	myocardial infarction	CUSTOM_CAD	gtex	Esophagus_Gastroesophageal_Junction	1_173927503:C:T	1_173927503	1	173927503	-0.0156034	0.00188269	1.15e-16	1.15e-14	5.64902	17	0.995251	0.000223444	0.00870061	0.979829	2.17754	16	0.999981	18	Inverse variance weighted (fixed effects)
SERPINC1	Positive modulator	ACTIVATOR	fondaparinux sodium	4	CHEMBL1200644	NA	CHEMBL1200644	myocardial infarction	I22	gtex	Esophagus_Gastroesophageal_Junction	1_173927503:C:T	1_173927503	1	173927503	-0.0156034	0.00188269	1.15e-16	1.15e-14	5.64902	17	0.995251	0.000223444	0.00870061	0.979829	2.17754	16	0.999981	18	Inverse variance weighted (fixed effects)
SERPINC1	Positive modulator	ACTIVATOR	fondaparinux sodium	4	CHEMBL1200644	NA	CHEMBL1200644	pulmonary embolism	CUSTOM_VTE	gtex	Esophagus_Gastroesophageal_Junction	1_173927503:C:T	1_173927503	1	173927503	-0.0156034	0.00188269	1.15e-16	1.15e-14	5.64902	17	0.995251	0.000223444	0.00870061	0.979829	2.17754	16	0.999981	18	Inverse variance weighted (fixed effects)
SERPINC1	Positive modulator	ACTIVATOR	fondaparinux sodium	4	CHEMBL1200644	NA	CHEMBL1200644	venous thromboembolism	I82	gtex	Esophagus_Gastroesophageal_Junction	1_173927503:C:T	1_173927503	1	173927503	-0.0156034	0.00188269	1.15e-16	1.15e-14	5.64902	17	0.995251	0.000223444	0.00870061	0.979829	2.17754	16	0.999981	18	Inverse variance weighted (fixed effects)
SERPINC1	Positive modulator	ACTIVATOR	fondaparinux sodium	4	CHEMBL1200644	NA	CHEMBL1200644	myocardial infarction	I21	gtex	Esophagus_Gastroesophageal_Junction	1_173927503:C:T	1_173927503	1	173927503	-0.0156034	0.00188269	1.15e-16	1.15e-14	5.64902	17	0.995251	0.000223444	0.00870061	0.979829	2.17754	16	0.999981	18	Inverse variance weighted (fixed effects)
SERPINC1	Positive modulator	ACTIVATOR	fondaparinux sodium	4	CHEMBL1200644	NA	CHEMBL1200644	pulmonary embolism	I26	gtex	Esophagus_Gastroesophageal_Junction	1_173927503:C:T	1_173927503	1	173927503	-0.0156034	0.00188269	1.15e-16	1.15e-14	5.64902	17	0.995251	0.000223444	0.00870061	0.979829	2.17754	16	0.999981	18	Inverse variance weighted (fixed effects)
SERPINC1	Positive modulator	ACTIVATOR	fondaparinux sodium	4	CHEMBL1200644	NA	CHEMBL1200644	Venous thrombosis	I82	gtex	Esophagus_Gastroesophageal_Junction	1_173927503:C:T	1_173927503	1	173927503	-0.0156034	0.00188269	1.15e-16	1.15e-14	5.64902	17	0.995251	0.000223444	0.00870061	0.979829	2.17754	16	0.999981	18	Inverse variance weighted (fixed effects)
SERPINC1	Positive modulator	ACTIVATOR	fondaparinux sodium	4	CHEMBL1200644	NA	CHEMBL1200644	deep vein thrombosis	I82	gtex	Esophagus_Gastroesophageal_Junction	1_173927503:C:T	1_173927503	1	173927503	-0.0156034	0.00188269	1.15e-16	1.15e-14	5.64902	17	0.995251	0.000223444	0.00870061	0.979829	2.17754	16	0.999981	18	Inverse variance weighted (fixed effects)
SERPINC1	Positive modulator	ACTIVATOR	fondaparinux sodium	4	CHEMBL1200644	NA	CHEMBL1200644	deep vein thrombosis	CUSTOM_VTE	gtex	Esophagus_Gastroesophageal_Junction	1_173927503:C:T	1_173927503	1	173927503	-0.0156034	0.00188269	1.15e-16	1.15e-14	5.64902	17	0.995251	0.000223444	0.00870061	0.979829	2.17754	16	0.999981	18	Inverse variance weighted (fixed effects)
SERPINC1	Positive modulator	ACTIVATOR	fondaparinux sodium	4	CHEMBL1200644	NA	CHEMBL1200644	Venous thrombosis	CUSTOM_VTE	gtex	Esophagus_Gastroesophageal_Junction	1_173927503:C:T	1_173927503	1	173927503	-0.0156034	0.00188269	1.15e-16	1.15e-14	5.64902	17	0.995251	0.000223444	0.00870061	0.979829	2.17754	16	0.999981	18	Inverse variance weighted (fixed effects)
SERPINC1	Positive modulator	ACTIVATOR	fondaparinux sodium	4	CHEMBL1200644	NA	CHEMBL1200644	Thromboembolism	NA	gtex	Esophagus_Gastroesophageal_Junction	1_173927503:C:T	1_173927503	1	173927503	-0.0156034	0.00188269	1.15e-16	1.15e-14	5.64902	17	0.995251	0.000223444	0.00870061	0.979829	2.17754	16	0.999981	18	Inverse variance weighted (fixed effects)
SERPINC1	Positive modulator	ACTIVATOR	fondaparinux sodium	4	CHEMBL1200644	NA	CHEMBL1200644	Venous thrombosis	D68	gtex	Esophagus_Gastroesophageal_Junction	1_173927503:C:T	1_173927503	1	173927503	-0.0156034	0.00188269	1.15e-16	1.15e-14	5.64902	17	0.995251	0.000223444	0.00870061	0.979829	2.17754	16	0.999981	18	Inverse variance weighted (fixed effects)
SERPINC1	Positive modulator	ACTIVATOR	nadroparin calcium	4	CHEMBL2109204	NA	CHEMBL2109204	venous thromboembolism	CUSTOM_VTE	gtex	Esophagus_Gastroesophageal_Junction	1_173927503:C:T	1_173927503	1	173927503	-0.0156034	0.00188269	1.15e-16	1.15e-14	5.64902	17	0.995251	0.000223444	0.00870061	0.979829	2.17754	16	0.999981	18	Inverse variance weighted (fixed effects)
SERPINC1	Positive modulator	ACTIVATOR	nadroparin calcium	4	CHEMBL2109204	NA	CHEMBL2109204	Venous thrombosis	D68	gtex	Esophagus_Gastroesophageal_Junction	1_173927503:C:T	1_173927503	1	173927503	-0.0156034	0.00188269	1.15e-16	1.15e-14	5.64902	17	0.995251	0.000223444	0.00870061	0.979829	2.17754	16	0.999981	18	Inverse variance weighted (fixed effects)
SERPINC1	Positive modulator	ACTIVATOR	nadroparin calcium	4	CHEMBL2109204	NA	CHEMBL2109204	Venous thrombosis	CUSTOM_VTE	gtex	Esophagus_Gastroesophageal_Junction	1_173927503:C:T	1_173927503	1	173927503	-0.0156034	0.00188269	1.15e-16	1.15e-14	5.64902	17	0.995251	0.000223444	0.00870061	0.979829	2.17754	16	0.999981	18	Inverse variance weighted (fixed effects)
SERPINC1	Positive modulator	ACTIVATOR	nadroparin calcium	4	CHEMBL2109204	NA	CHEMBL2109204	deep vein thrombosis	CUSTOM_VTE	gtex	Esophagus_Gastroesophageal_Junction	1_173927503:C:T	1_173927503	1	173927503	-0.0156034	0.00188269	1.15e-16	1.15e-14	5.64902	17	0.995251	0.000223444	0.00870061	0.979829	2.17754	16	0.999981	18	Inverse variance weighted (fixed effects)
SERPINC1	Positive modulator	ACTIVATOR	nadroparin calcium	4	CHEMBL2109204	NA	CHEMBL2109204	deep vein thrombosis	I82	gtex	Esophagus_Gastroesophageal_Junction	1_173927503:C:T	1_173927503	1	173927503	-0.0156034	0.00188269	1.15e-16	1.15e-14	5.64902	17	0.995251	0.000223444	0.00870061	0.979829	2.17754	16	0.999981	18	Inverse variance weighted (fixed effects)
SERPINC1	Positive modulator	ACTIVATOR	nadroparin calcium	4	CHEMBL2109204	NA	CHEMBL2109204	thrombophilia	D68	gtex	Esophagus_Gastroesophageal_Junction	1_173927503:C:T	1_173927503	1	173927503	-0.0156034	0.00188269	1.15e-16	1.15e-14	5.64902	17	0.995251	0.000223444	0.00870061	0.979829	2.17754	16	0.999981	18	Inverse variance weighted (fixed effects)
SERPINC1	Positive modulator	ACTIVATOR	nadroparin calcium	4	CHEMBL2109204	NA	CHEMBL2109204	venous thromboembolism	I82	gtex	Esophagus_Gastroesophageal_Junction	1_173927503:C:T	1_173927503	1	173927503	-0.0156034	0.00188269	1.15e-16	1.15e-14	5.64902	17	0.995251	0.000223444	0.00870061	0.979829	2.17754	16	0.999981	18	Inverse variance weighted (fixed effects)
SERPINC1	Positive modulator	ACTIVATOR	nadroparin calcium	4	CHEMBL2109204	NA	CHEMBL2109204	venous thromboembolism	I74	gtex	Esophagus_Gastroesophageal_Junction	1_173927503:C:T	1_173927503	1	173927503	-0.0156034	0.00188269	1.15e-16	1.15e-14	5.64902	17	0.995251	0.000223444	0.00870061	0.979829	2.17754	16	0.999981	18	Inverse variance weighted (fixed effects)
SERPINC1	Positive modulator	ACTIVATOR	nadroparin calcium	4	CHEMBL2109204	NA	CHEMBL2109204	Recurrent thrombophlebitis	NA	gtex	Esophagus_Gastroesophageal_Junction	1_173927503:C:T	1_173927503	1	173927503	-0.0156034	0.00188269	1.15e-16	1.15e-14	5.64902	17	0.995251	0.000223444	0.00870061	0.979829	2.17754	16	0.999981	18	Inverse variance weighted (fixed effects)
SERPINC1	Positive modulator	ACTIVATOR	nadroparin calcium	4	CHEMBL2109204	NA	CHEMBL2109204	lung cancer	NA	gtex	Esophagus_Gastroesophageal_Junction	1_173927503:C:T	1_173927503	1	173927503	-0.0156034	0.00188269	1.15e-16	1.15e-14	5.64902	17	0.995251	0.000223444	0.00870061	0.979829	2.17754	16	0.999981	18	Inverse variance weighted (fixed effects)
SERPINC1	Positive modulator	ACTIVATOR	nadroparin calcium	4	CHEMBL2109204	NA	CHEMBL2109204	cancer	NA	gtex	Esophagus_Gastroesophageal_Junction	1_173927503:C:T	1_173927503	1	173927503	-0.0156034	0.00188269	1.15e-16	1.15e-14	5.64902	17	0.995251	0.000223444	0.00870061	0.979829	2.17754	16	0.999981	18	Inverse variance weighted (fixed effects)
SERPINC1	Positive modulator	ACTIVATOR	nadroparin calcium	4	CHEMBL2109204	NA	CHEMBL2109204	Venous thrombosis	I82	gtex	Esophagus_Gastroesophageal_Junction	1_173927503:C:T	1_173927503	1	173927503	-0.0156034	0.00188269	1.15e-16	1.15e-14	5.64902	17	0.995251	0.000223444	0.00870061	0.979829	2.17754	16	0.999981	18	Inverse variance weighted (fixed effects)
SERPINC1	Positive modulator	ACTIVATOR	heparin	4	CHEMBL4650299	DB01109	CHEMBL4650299	injury	NA	gtex	Esophagus_Gastroesophageal_Junction	1_173927503:C:T	1_173927503	1	173927503	-0.0156034	0.00188269	1.15e-16	1.15e-14	5.64902	17	0.995251	0.000223444	0.00870061	0.979829	2.17754	16	0.999981	18	Inverse variance weighted (fixed effects)
SERPINC1	Positive modulator	ACTIVATOR	heparin	4	CHEMBL4650299	DB01109	CHEMBL4650299	Sepsis	NA	gtex	Esophagus_Gastroesophageal_Junction	1_173927503:C:T	1_173927503	1	173927503	-0.0156034	0.00188269	1.15e-16	1.15e-14	5.64902	17	0.995251	0.000223444	0.00870061	0.979829	2.17754	16	0.999981	18	Inverse variance weighted (fixed effects)
SERPINC1	Positive modulator	ACTIVATOR	heparin	4	CHEMBL4650299	DB01109	CHEMBL4650299	thrombotic disease	NA	gtex	Esophagus_Gastroesophageal_Junction	1_173927503:C:T	1_173927503	1	173927503	-0.0156034	0.00188269	1.15e-16	1.15e-14	5.64902	17	0.995251	0.000223444	0.00870061	0.979829	2.17754	16	0.999981	18	Inverse variance weighted (fixed effects)
SERPINC1	Positive modulator	ACTIVATOR	heparin	4	CHEMBL4650299	DB01109	CHEMBL4650299	burn	NA	gtex	Esophagus_Gastroesophageal_Junction	1_173927503:C:T	1_173927503	1	173927503	-0.0156034	0.00188269	1.15e-16	1.15e-14	5.64902	17	0.995251	0.000223444	0.00870061	0.979829	2.17754	16	0.999981	18	Inverse variance weighted (fixed effects)
SERPINC1	Positive modulator	ACTIVATOR	heparin	4	CHEMBL4650299	DB01109	CHEMBL4650299	type 1 diabetes mellitus	E10	gtex	Esophagus_Gastroesophageal_Junction	1_173927503:C:T	1_173927503	1	173927503	-0.0156034	0.00188269	1.15e-16	1.15e-14	5.64902	17	0.995251	0.000223444	0.00870061	0.979829	2.17754	16	0.999981	18	Inverse variance weighted (fixed effects)
SERPINC1	Positive modulator	ACTIVATOR	heparin	4	CHEMBL4650299	DB01109	CHEMBL4650299	severe acute respiratory syndrome	NA	gtex	Esophagus_Gastroesophageal_Junction	1_173927503:C:T	1_173927503	1	173927503	-0.0156034	0.00188269	1.15e-16	1.15e-14	5.64902	17	0.995251	0.000223444	0.00870061	0.979829	2.17754	16	0.999981	18	Inverse variance weighted (fixed effects)
SERPINC1	Positive modulator	ACTIVATOR	heparin	4	CHEMBL4650299	DB01109	CHEMBL4650299	Myocardial Ischemia	I20	gtex	Esophagus_Gastroesophageal_Junction	1_173927503:C:T	1_173927503	1	173927503	-0.0156034	0.00188269	1.15e-16	1.15e-14	5.64902	17	0.995251	0.000223444	0.00870061	0.979829	2.17754	16	0.999981	18	Inverse variance weighted (fixed effects)
SERPINC1	Positive modulator	ACTIVATOR	heparin	4	CHEMBL4650299	DB01109	CHEMBL4650299	deep vein thrombosis	I82	gtex	Esophagus_Gastroesophageal_Junction	1_173927503:C:T	1_173927503	1	173927503	-0.0156034	0.00188269	1.15e-16	1.15e-14	5.64902	17	0.995251	0.000223444	0.00870061	0.979829	2.17754	16	0.999981	18	Inverse variance weighted (fixed effects)
SERPINC1	Positive modulator	ACTIVATOR	heparin	4	CHEMBL4650299	DB01109	CHEMBL4650299	myocardial infarction	I22	gtex	Esophagus_Gastroesophageal_Junction	1_173927503:C:T	1_173927503	1	173927503	-0.0156034	0.00188269	1.15e-16	1.15e-14	5.64902	17	0.995251	0.000223444	0.00870061	0.979829	2.17754	16	0.999981	18	Inverse variance weighted (fixed effects)
SERPINC1	Positive modulator	ACTIVATOR	heparin	4	CHEMBL4650299	DB01109	CHEMBL4650299	aortic stenosis	Q23	gtex	Esophagus_Gastroesophageal_Junction	1_173927503:C:T	1_173927503	1	173927503	-0.0156034	0.00188269	1.15e-16	1.15e-14	5.64902	17	0.995251	0.000223444	0.00870061	0.979829	2.17754	16	0.999981	18	Inverse variance weighted (fixed effects)
SERPINC1	Positive modulator	ACTIVATOR	heparin	4	CHEMBL4650299	DB01109	CHEMBL4650299	Recurrent thrombophlebitis	NA	gtex	Esophagus_Gastroesophageal_Junction	1_173927503:C:T	1_173927503	1	173927503	-0.0156034	0.00188269	1.15e-16	1.15e-14	5.64902	17	0.995251	0.000223444	0.00870061	0.979829	2.17754	16	0.999981	18	Inverse variance weighted (fixed effects)
SERPINC1	Positive modulator	ACTIVATOR	heparin	4	CHEMBL4650299	DB01109	CHEMBL4650299	ST Elevation Myocardial Infarction	NA	gtex	Esophagus_Gastroesophageal_Junction	1_173927503:C:T	1_173927503	1	173927503	-0.0156034	0.00188269	1.15e-16	1.15e-14	5.64902	17	0.995251	0.000223444	0.00870061	0.979829	2.17754	16	0.999981	18	Inverse variance weighted (fixed effects)
SERPINC1	Positive modulator	ACTIVATOR	heparin	4	CHEMBL4650299	DB01109	CHEMBL4650299	infertility	N97	gtex	Esophagus_Gastroesophageal_Junction	1_173927503:C:T	1_173927503	1	173927503	-0.0156034	0.00188269	1.15e-16	1.15e-14	5.64902	17	0.995251	0.000223444	0.00870061	0.979829	2.17754	16	0.999981	18	Inverse variance weighted (fixed effects)
SERPINC1	Positive modulator	ACTIVATOR	heparin	4	CHEMBL4650299	DB01109	CHEMBL4650299	Renal insufficiency	N19	gtex	Esophagus_Gastroesophageal_Junction	1_173927503:C:T	1_173927503	1	173927503	-0.0156034	0.00188269	1.15e-16	1.15e-14	5.64902	17	0.995251	0.000223444	0.00870061	0.979829	2.17754	16	0.999981	18	Inverse variance weighted (fixed effects)
SERPINC1	Positive modulator	ACTIVATOR	heparin	4	CHEMBL4650299	DB01109	CHEMBL4650299	pregnancy	NA	gtex	Esophagus_Gastroesophageal_Junction	1_173927503:C:T	1_173927503	1	173927503	-0.0156034	0.00188269	1.15e-16	1.15e-14	5.64902	17	0.995251	0.000223444	0.00870061	0.979829	2.17754	16	0.999981	18	Inverse variance weighted (fixed effects)
SERPINC1	Positive modulator	ACTIVATOR	heparin	4	CHEMBL4650299	DB01109	CHEMBL4650299	eye disease	H44	gtex	Esophagus_Gastroesophageal_Junction	1_173927503:C:T	1_173927503	1	173927503	-0.0156034	0.00188269	1.15e-16	1.15e-14	5.64902	17	0.995251	0.000223444	0.00870061	0.979829	2.17754	16	0.999981	18	Inverse variance weighted (fixed effects)
SERPINC1	Positive modulator	ACTIVATOR	heparin	4	CHEMBL4650299	DB01109	CHEMBL4650299	Thromboembolism	NA	gtex	Esophagus_Gastroesophageal_Junction	1_173927503:C:T	1_173927503	1	173927503	-0.0156034	0.00188269	1.15e-16	1.15e-14	5.64902	17	0.995251	0.000223444	0.00870061	0.979829	2.17754	16	0.999981	18	Inverse variance weighted (fixed effects)
SERPINC1	Positive modulator	ACTIVATOR	heparin	4	CHEMBL4650299	DB01109	CHEMBL4650299	acute myocardial infarction	I21	gtex	Esophagus_Gastroesophageal_Junction	1_173927503:C:T	1_173927503	1	173927503	-0.0156034	0.00188269	1.15e-16	1.15e-14	5.64902	17	0.995251	0.000223444	0.00870061	0.979829	2.17754	16	0.999981	18	Inverse variance weighted (fixed effects)
SERPINC1	Positive modulator	ACTIVATOR	heparin	4	CHEMBL4650299	DB01109	CHEMBL4650299	intermediate coronary syndrome	I20	gtex	Esophagus_Gastroesophageal_Junction	1_173927503:C:T	1_173927503	1	173927503	-0.0156034	0.00188269	1.15e-16	1.15e-14	5.64902	17	0.995251	0.000223444	0.00870061	0.979829	2.17754	16	0.999981	18	Inverse variance weighted (fixed effects)
SERPINC1	Positive modulator	ACTIVATOR	heparin	4	CHEMBL4650299	DB01109	CHEMBL4650299	kidney failure	N19	gtex	Esophagus_Gastroesophageal_Junction	1_173927503:C:T	1_173927503	1	173927503	-0.0156034	0.00188269	1.15e-16	1.15e-14	5.64902	17	0.995251	0.000223444	0.00870061	0.979829	2.17754	16	0.999981	18	Inverse variance weighted (fixed effects)
SERPINC1	Positive modulator	ACTIVATOR	heparin	4	CHEMBL4650299	DB01109	CHEMBL4650299	proliferative vitreoretinopathy	NA	gtex	Esophagus_Gastroesophageal_Junction	1_173927503:C:T	1_173927503	1	173927503	-0.0156034	0.00188269	1.15e-16	1.15e-14	5.64902	17	0.995251	0.000223444	0.00870061	0.979829	2.17754	16	0.999981	18	Inverse variance weighted (fixed effects)
SERPINC1	Positive modulator	ACTIVATOR	heparin	4	CHEMBL4650299	DB01109	CHEMBL4650299	chronic renal failure syndrome	NA	gtex	Esophagus_Gastroesophageal_Junction	1_173927503:C:T	1_173927503	1	173927503	-0.0156034	0.00188269	1.15e-16	1.15e-14	5.64902	17	0.995251	0.000223444	0.00870061	0.979829	2.17754	16	0.999981	18	Inverse variance weighted (fixed effects)
SERPINC1	Positive modulator	ACTIVATOR	heparin	4	CHEMBL4650299	DB01109	CHEMBL4650299	female reproductive system neoplasm	NA	gtex	Esophagus_Gastroesophageal_Junction	1_173927503:C:T	1_173927503	1	173927503	-0.0156034	0.00188269	1.15e-16	1.15e-14	5.64902	17	0.995251	0.000223444	0.00870061	0.979829	2.17754	16	0.999981	18	Inverse variance weighted (fixed effects)
SERPINC1	Positive modulator	ACTIVATOR	heparin	4	CHEMBL4650299	DB01109	CHEMBL4650299	cancer	NA	gtex	Esophagus_Gastroesophageal_Junction	1_173927503:C:T	1_173927503	1	173927503	-0.0156034	0.00188269	1.15e-16	1.15e-14	5.64902	17	0.995251	0.000223444	0.00870061	0.979829	2.17754	16	0.999981	18	Inverse variance weighted (fixed effects)
SERPINC1	Positive modulator	ACTIVATOR	heparin	4	CHEMBL4650299	DB01109	CHEMBL4650299	Shock	NA	gtex	Esophagus_Gastroesophageal_Junction	1_173927503:C:T	1_173927503	1	173927503	-0.0156034	0.00188269	1.15e-16	1.15e-14	5.64902	17	0.995251	0.000223444	0.00870061	0.979829	2.17754	16	0.999981	18	Inverse variance weighted (fixed effects)
SERPINC1	Positive modulator	ACTIVATOR	heparin	4	CHEMBL4650299	DB01109	CHEMBL4650299	COVID-19	NA	gtex	Esophagus_Gastroesophageal_Junction	1_173927503:C:T	1_173927503	1	173927503	-0.0156034	0.00188269	1.15e-16	1.15e-14	5.64902	17	0.995251	0.000223444	0.00870061	0.979829	2.17754	16	0.999981	18	Inverse variance weighted (fixed effects)
SERPINC1	Positive modulator	ACTIVATOR	heparin	4	CHEMBL4650299	DB01109	CHEMBL4650299	Venous thrombosis	I82	gtex	Esophagus_Gastroesophageal_Junction	1_173927503:C:T	1_173927503	1	173927503	-0.0156034	0.00188269	1.15e-16	1.15e-14	5.64902	17	0.995251	0.000223444	0.00870061	0.979829	2.17754	16	0.999981	18	Inverse variance weighted (fixed effects)
SERPINC1	Positive modulator	ACTIVATOR	heparin	4	CHEMBL4650299	DB01109	CHEMBL4650299	angina pectoris	I20	gtex	Esophagus_Gastroesophageal_Junction	1_173927503:C:T	1_173927503	1	173927503	-0.0156034	0.00188269	1.15e-16	1.15e-14	5.64902	17	0.995251	0.000223444	0.00870061	0.979829	2.17754	16	0.999981	18	Inverse variance weighted (fixed effects)
SERPINC1	Positive modulator	ACTIVATOR	heparin	4	CHEMBL4650299	DB01109	CHEMBL4650299	neoplasm	NA	gtex	Esophagus_Gastroesophageal_Junction	1_173927503:C:T	1_173927503	1	173927503	-0.0156034	0.00188269	1.15e-16	1.15e-14	5.64902	17	0.995251	0.000223444	0.00870061	0.979829	2.17754	16	0.999981	18	Inverse variance weighted (fixed effects)
SERPINC1	Positive modulator	ACTIVATOR	heparin	4	CHEMBL4650299	DB01109	CHEMBL4650299	preeclampsia	NA	gtex	Esophagus_Gastroesophageal_Junction	1_173927503:C:T	1_173927503	1	173927503	-0.0156034	0.00188269	1.15e-16	1.15e-14	5.64902	17	0.995251	0.000223444	0.00870061	0.979829	2.17754	16	0.999981	18	Inverse variance weighted (fixed effects)
SERPINC1	Positive modulator	ACTIVATOR	heparin	4	CHEMBL4650299	DB01109	CHEMBL4650299	pulmonary embolism	I26	gtex	Esophagus_Gastroesophageal_Junction	1_173927503:C:T	1_173927503	1	173927503	-0.0156034	0.00188269	1.15e-16	1.15e-14	5.64902	17	0.995251	0.000223444	0.00870061	0.979829	2.17754	16	0.999981	18	Inverse variance weighted (fixed effects)
SERPINC1	Positive modulator	ACTIVATOR	heparin	4	CHEMBL4650299	DB01109	CHEMBL4650299	chronic kidney disease	N18	gtex	Esophagus_Gastroesophageal_Junction	1_173927503:C:T	1_173927503	1	173927503	-0.0156034	0.00188269	1.15e-16	1.15e-14	5.64902	17	0.995251	0.000223444	0.00870061	0.979829	2.17754	16	0.999981	18	Inverse variance weighted (fixed effects)
SERPINC1	Positive modulator	ACTIVATOR	heparin	4	CHEMBL4650299	DB01109	CHEMBL4650299	hemorrhagic disease	D69	gtex	Esophagus_Gastroesophageal_Junction	1_173927503:C:T	1_173927503	1	173927503	-0.0156034	0.00188269	1.15e-16	1.15e-14	5.64902	17	0.995251	0.000223444	0.00870061	0.979829	2.17754	16	0.999981	18	Inverse variance weighted (fixed effects)
SERPINC1	Positive modulator	ACTIVATOR	heparin	4	CHEMBL4650299	DB01109	CHEMBL4650299	hemorrhage	R58	gtex	Esophagus_Gastroesophageal_Junction	1_173927503:C:T	1_173927503	1	173927503	-0.0156034	0.00188269	1.15e-16	1.15e-14	5.64902	17	0.995251	0.000223444	0.00870061	0.979829	2.17754	16	0.999981	18	Inverse variance weighted (fixed effects)
SERPINC1	Positive modulator	ACTIVATOR	heparin	4	CHEMBL4650299	DB01109	CHEMBL4650299	bacteriemia	R78	gtex	Esophagus_Gastroesophageal_Junction	1_173927503:C:T	1_173927503	1	173927503	-0.0156034	0.00188269	1.15e-16	1.15e-14	5.64902	17	0.995251	0.000223444	0.00870061	0.979829	2.17754	16	0.999981	18	Inverse variance weighted (fixed effects)
SERPINC1	Positive modulator	ACTIVATOR	heparin	4	CHEMBL4650299	DB01109	CHEMBL4650299	fetal growth restriction	NA	gtex	Esophagus_Gastroesophageal_Junction	1_173927503:C:T	1_173927503	1	173927503	-0.0156034	0.00188269	1.15e-16	1.15e-14	5.64902	17	0.995251	0.000223444	0.00870061	0.979829	2.17754	16	0.999981	18	Inverse variance weighted (fixed effects)
SERPINC1	Positive modulator	ACTIVATOR	heparin	4	CHEMBL4650299	DB01109	CHEMBL4650299	heart disease	I51	gtex	Esophagus_Gastroesophageal_Junction	1_173927503:C:T	1_173927503	1	173927503	-0.0156034	0.00188269	1.15e-16	1.15e-14	5.64902	17	0.995251	0.000223444	0.00870061	0.979829	2.17754	16	0.999981	18	Inverse variance weighted (fixed effects)
SERPINC1	Positive modulator	ACTIVATOR	heparin	4	CHEMBL4650299	DB01109	CHEMBL4650299	stroke	I63	gtex	Esophagus_Gastroesophageal_Junction	1_173927503:C:T	1_173927503	1	173927503	-0.0156034	0.00188269	1.15e-16	1.15e-14	5.64902	17	0.995251	0.000223444	0.00870061	0.979829	2.17754	16	0.999981	18	Inverse variance weighted (fixed effects)
SERPINC1	Positive modulator	ACTIVATOR	heparin	4	CHEMBL4650299	DB01109	CHEMBL4650299	bacterial disease	NA	gtex	Esophagus_Gastroesophageal_Junction	1_173927503:C:T	1_173927503	1	173927503	-0.0156034	0.00188269	1.15e-16	1.15e-14	5.64902	17	0.995251	0.000223444	0.00870061	0.979829	2.17754	16	0.999981	18	Inverse variance weighted (fixed effects)
SERPINC1	Positive modulator	ACTIVATOR	heparin	4	CHEMBL4650299	DB01109	CHEMBL4650299	subarachnoid hemorrhage	I60	gtex	Esophagus_Gastroesophageal_Junction	1_173927503:C:T	1_173927503	1	173927503	-0.0156034	0.00188269	1.15e-16	1.15e-14	5.64902	17	0.995251	0.000223444	0.00870061	0.979829	2.17754	16	0.999981	18	Inverse variance weighted (fixed effects)
SERPINC1	Positive modulator	ACTIVATOR	heparin	4	CHEMBL4650299	DB01109	CHEMBL4650299	non-small cell lung carcinoma	NA	gtex	Esophagus_Gastroesophageal_Junction	1_173927503:C:T	1_173927503	1	173927503	-0.0156034	0.00188269	1.15e-16	1.15e-14	5.64902	17	0.995251	0.000223444	0.00870061	0.979829	2.17754	16	0.999981	18	Inverse variance weighted (fixed effects)
SERPINC1	Positive modulator	ACTIVATOR	heparin	4	CHEMBL4650299	DB01109	CHEMBL4650299	venous thromboembolism	I82	gtex	Esophagus_Gastroesophageal_Junction	1_173927503:C:T	1_173927503	1	173927503	-0.0156034	0.00188269	1.15e-16	1.15e-14	5.64902	17	0.995251	0.000223444	0.00870061	0.979829	2.17754	16	0.999981	18	Inverse variance weighted (fixed effects)
SERPINC1	Positive modulator	ACTIVATOR	heparin	4	CHEMBL4650299	DB01109	CHEMBL4650299	interstitial cystitis	N30	gtex	Esophagus_Gastroesophageal_Junction	1_173927503:C:T	1_173927503	1	173927503	-0.0156034	0.00188269	1.15e-16	1.15e-14	5.64902	17	0.995251	0.000223444	0.00870061	0.979829	2.17754	16	0.999981	18	Inverse variance weighted (fixed effects)
SERPINC1	Positive modulator	ACTIVATOR	heparin	4	CHEMBL4650299	DB01109	CHEMBL4650299	pneumonia	NA	gtex	Esophagus_Gastroesophageal_Junction	1_173927503:C:T	1_173927503	1	173927503	-0.0156034	0.00188269	1.15e-16	1.15e-14	5.64902	17	0.995251	0.000223444	0.00870061	0.979829	2.17754	16	0.999981	18	Inverse variance weighted (fixed effects)
SERPINC1	Positive modulator	ACTIVATOR	heparin	4	CHEMBL4650299	DB01109	CHEMBL4650299	atrial fibrillation	I48	gtex	Esophagus_Gastroesophageal_Junction	1_173927503:C:T	1_173927503	1	173927503	-0.0156034	0.00188269	1.15e-16	1.15e-14	5.64902	17	0.995251	0.000223444	0.00870061	0.979829	2.17754	16	0.999981	18	Inverse variance weighted (fixed effects)
SERPINC1	Positive modulator	ACTIVATOR	heparin	4	CHEMBL4650299	DB01109	CHEMBL4650299	coronary artery disease	K76	gtex	Esophagus_Gastroesophageal_Junction	1_173927503:C:T	1_173927503	1	173927503	-0.0156034	0.00188269	1.15e-16	1.15e-14	5.64902	17	0.995251	0.000223444	0.00870061	0.979829	2.17754	16	0.999981	18	Inverse variance weighted (fixed effects)
SERPINC1	Positive modulator	ACTIVATOR	heparin	4	CHEMBL4650299	DB01109	CHEMBL4650299	acute lung injury	NA	gtex	Esophagus_Gastroesophageal_Junction	1_173927503:C:T	1_173927503	1	173927503	-0.0156034	0.00188269	1.15e-16	1.15e-14	5.64902	17	0.995251	0.000223444	0.00870061	0.979829	2.17754	16	0.999981	18	Inverse variance weighted (fixed effects)
SERPINC1	Positive modulator	ACTIVATOR	heparin	4	CHEMBL4650299	DB01109	CHEMBL4650299	septic shock	NA	gtex	Esophagus_Gastroesophageal_Junction	1_173927503:C:T	1_173927503	1	173927503	-0.0156034	0.00188269	1.15e-16	1.15e-14	5.64902	17	0.995251	0.000223444	0.00870061	0.979829	2.17754	16	0.999981	18	Inverse variance weighted (fixed effects)
SERPINC1	Positive modulator	ACTIVATOR	heparin	4	CHEMBL4650299	DB01109	CHEMBL4650299	infection	NA	gtex	Esophagus_Gastroesophageal_Junction	1_173927503:C:T	1_173927503	1	173927503	-0.0156034	0.00188269	1.15e-16	1.15e-14	5.64902	17	0.995251	0.000223444	0.00870061	0.979829	2.17754	16	0.999981	18	Inverse variance weighted (fixed effects)
SERPINC1	Positive modulator	ACTIVATOR	heparin	4	CHEMBL4650299	DB01109	CHEMBL4650299	Varicose veins	I83	gtex	Esophagus_Gastroesophageal_Junction	1_173927503:C:T	1_173927503	1	173927503	-0.0156034	0.00188269	1.15e-16	1.15e-14	5.64902	17	0.995251	0.000223444	0.00870061	0.979829	2.17754	16	0.999981	18	Inverse variance weighted (fixed effects)
SERPINC1	Positive modulator	ACTIVATOR	heparin	4	CHEMBL4650299	DB01109	CHEMBL4650299	type 2 diabetes mellitus	E11	gtex	Esophagus_Gastroesophageal_Junction	1_173927503:C:T	1_173927503	1	173927503	-0.0156034	0.00188269	1.15e-16	1.15e-14	5.64902	17	0.995251	0.000223444	0.00870061	0.979829	2.17754	16	0.999981	18	Inverse variance weighted (fixed effects)
SERPINC1	Positive modulator	ACTIVATOR	heparin	4	CHEMBL4650299	DB01109	CHEMBL4650299	colorectal adenocarcinoma	NA	gtex	Esophagus_Gastroesophageal_Junction	1_173927503:C:T	1_173927503	1	173927503	-0.0156034	0.00188269	1.15e-16	1.15e-14	5.64902	17	0.995251	0.000223444	0.00870061	0.979829	2.17754	16	0.999981	18	Inverse variance weighted (fixed effects)
SERPINC1	Positive modulator	ACTIVATOR	heparin	4	CHEMBL4650299	DB01109	CHEMBL4650299	cardiovascular disease	I99	gtex	Esophagus_Gastroesophageal_Junction	1_173927503:C:T	1_173927503	1	173927503	-0.0156034	0.00188269	1.15e-16	1.15e-14	5.64902	17	0.995251	0.000223444	0.00870061	0.979829	2.17754	16	0.999981	18	Inverse variance weighted (fixed effects)
SERPINC1	Positive modulator	ACTIVATOR	heparin	4	CHEMBL4650299	DB01109	CHEMBL4650299	acute coronary syndrome	NA	gtex	Esophagus_Gastroesophageal_Junction	1_173927503:C:T	1_173927503	1	173927503	-0.0156034	0.00188269	1.15e-16	1.15e-14	5.64902	17	0.995251	0.000223444	0.00870061	0.979829	2.17754	16	0.999981	18	Inverse variance weighted (fixed effects)
SERPINC1	Positive modulator	ACTIVATOR	fondaparinux	4	CHEMBL1201202	DB00569	CHEMBL1201202	myocardial infarction	CUSTOM_CAD	gtex	Esophagus_Gastroesophageal_Junction	1_173927503:C:T	1_173927503	1	173927503	-0.0156034	0.00188269	1.15e-16	1.15e-14	5.64902	17	0.995251	0.000223444	0.00870061	0.979829	2.17754	16	0.999981	18	Inverse variance weighted (fixed effects)
SERPINC1	Positive modulator	ACTIVATOR	fondaparinux	4	CHEMBL1201202	DB00569	CHEMBL1201202	pulmonary embolism	CUSTOM_VTE	gtex	Esophagus_Gastroesophageal_Junction	1_173927503:C:T	1_173927503	1	173927503	-0.0156034	0.00188269	1.15e-16	1.15e-14	5.64902	17	0.995251	0.000223444	0.00870061	0.979829	2.17754	16	0.999981	18	Inverse variance weighted (fixed effects)
SERPINC1	Positive modulator	ACTIVATOR	fondaparinux	4	CHEMBL1201202	DB00569	CHEMBL1201202	myocardial infarction	I22	gtex	Esophagus_Gastroesophageal_Junction	1_173927503:C:T	1_173927503	1	173927503	-0.0156034	0.00188269	1.15e-16	1.15e-14	5.64902	17	0.995251	0.000223444	0.00870061	0.979829	2.17754	16	0.999981	18	Inverse variance weighted (fixed effects)
SERPINC1	Positive modulator	ACTIVATOR	fondaparinux	4	CHEMBL1201202	DB00569	CHEMBL1201202	intermediate coronary syndrome	CUSTOM_CAD	gtex	Esophagus_Gastroesophageal_Junction	1_173927503:C:T	1_173927503	1	173927503	-0.0156034	0.00188269	1.15e-16	1.15e-14	5.64902	17	0.995251	0.000223444	0.00870061	0.979829	2.17754	16	0.999981	18	Inverse variance weighted (fixed effects)
SERPINC1	Positive modulator	ACTIVATOR	fondaparinux	4	CHEMBL1201202	DB00569	CHEMBL1201202	Venous thrombosis	I82	gtex	Esophagus_Gastroesophageal_Junction	1_173927503:C:T	1_173927503	1	173927503	-0.0156034	0.00188269	1.15e-16	1.15e-14	5.64902	17	0.995251	0.000223444	0.00870061	0.979829	2.17754	16	0.999981	18	Inverse variance weighted (fixed effects)
SERPINC1	Positive modulator	ACTIVATOR	fondaparinux	4	CHEMBL1201202	DB00569	CHEMBL1201202	deep vein thrombosis	CUSTOM_VTE	gtex	Esophagus_Gastroesophageal_Junction	1_173927503:C:T	1_173927503	1	173927503	-0.0156034	0.00188269	1.15e-16	1.15e-14	5.64902	17	0.995251	0.000223444	0.00870061	0.979829	2.17754	16	0.999981	18	Inverse variance weighted (fixed effects)
SERPINC1	Positive modulator	ACTIVATOR	fondaparinux	4	CHEMBL1201202	DB00569	CHEMBL1201202	venous thromboembolism	I74	gtex	Esophagus_Gastroesophageal_Junction	1_173927503:C:T	1_173927503	1	173927503	-0.0156034	0.00188269	1.15e-16	1.15e-14	5.64902	17	0.995251	0.000223444	0.00870061	0.979829	2.17754	16	0.999981	18	Inverse variance weighted (fixed effects)
SERPINC1	Positive modulator	ACTIVATOR	fondaparinux	4	CHEMBL1201202	DB00569	CHEMBL1201202	deep vein thrombosis	I82	gtex	Esophagus_Gastroesophageal_Junction	1_173927503:C:T	1_173927503	1	173927503	-0.0156034	0.00188269	1.15e-16	1.15e-14	5.64902	17	0.995251	0.000223444	0.00870061	0.979829	2.17754	16	0.999981	18	Inverse variance weighted (fixed effects)
SERPINC1	Positive modulator	ACTIVATOR	fondaparinux	4	CHEMBL1201202	DB00569	CHEMBL1201202	venous thromboembolism	CUSTOM_VTE	gtex	Esophagus_Gastroesophageal_Junction	1_173927503:C:T	1_173927503	1	173927503	-0.0156034	0.00188269	1.15e-16	1.15e-14	5.64902	17	0.995251	0.000223444	0.00870061	0.979829	2.17754	16	0.999981	18	Inverse variance weighted (fixed effects)
SERPINC1	Positive modulator	ACTIVATOR	fondaparinux	4	CHEMBL1201202	DB00569	CHEMBL1201202	atrial fibrillation	I48	gtex	Esophagus_Gastroesophageal_Junction	1_173927503:C:T	1_173927503	1	173927503	-0.0156034	0.00188269	1.15e-16	1.15e-14	5.64902	17	0.995251	0.000223444	0.00870061	0.979829	2.17754	16	0.999981	18	Inverse variance weighted (fixed effects)
SERPINC1	Positive modulator	ACTIVATOR	fondaparinux	4	CHEMBL1201202	DB00569	CHEMBL1201202	myocardial infarction	I21	gtex	Esophagus_Gastroesophageal_Junction	1_173927503:C:T	1_173927503	1	173927503	-0.0156034	0.00188269	1.15e-16	1.15e-14	5.64902	17	0.995251	0.000223444	0.00870061	0.979829	2.17754	16	0.999981	18	Inverse variance weighted (fixed effects)
SERPINC1	Positive modulator	ACTIVATOR	fondaparinux	4	CHEMBL1201202	DB00569	CHEMBL1201202	pulmonary embolism	I26	gtex	Esophagus_Gastroesophageal_Junction	1_173927503:C:T	1_173927503	1	173927503	-0.0156034	0.00188269	1.15e-16	1.15e-14	5.64902	17	0.995251	0.000223444	0.00870061	0.979829	2.17754	16	0.999981	18	Inverse variance weighted (fixed effects)
SERPINC1	Positive modulator	ACTIVATOR	fondaparinux	4	CHEMBL1201202	DB00569	CHEMBL1201202	intermediate coronary syndrome	I20	gtex	Esophagus_Gastroesophageal_Junction	1_173927503:C:T	1_173927503	1	173927503	-0.0156034	0.00188269	1.15e-16	1.15e-14	5.64902	17	0.995251	0.000223444	0.00870061	0.979829	2.17754	16	0.999981	18	Inverse variance weighted (fixed effects)
SERPINC1	Positive modulator	ACTIVATOR	fondaparinux	4	CHEMBL1201202	DB00569	CHEMBL1201202	Venous thrombosis	D68	gtex	Esophagus_Gastroesophageal_Junction	1_173927503:C:T	1_173927503	1	173927503	-0.0156034	0.00188269	1.15e-16	1.15e-14	5.64902	17	0.995251	0.000223444	0.00870061	0.979829	2.17754	16	0.999981	18	Inverse variance weighted (fixed effects)
SERPINC1	Positive modulator	ACTIVATOR	fondaparinux	4	CHEMBL1201202	DB00569	CHEMBL1201202	venous thromboembolism	I82	gtex	Esophagus_Gastroesophageal_Junction	1_173927503:C:T	1_173927503	1	173927503	-0.0156034	0.00188269	1.15e-16	1.15e-14	5.64902	17	0.995251	0.000223444	0.00870061	0.979829	2.17754	16	0.999981	18	Inverse variance weighted (fixed effects)
SERPINC1	Positive modulator	ACTIVATOR	fondaparinux	4	CHEMBL1201202	DB00569	CHEMBL1201202	respiratory failure	J96	gtex	Esophagus_Gastroesophageal_Junction	1_173927503:C:T	1_173927503	1	173927503	-0.0156034	0.00188269	1.15e-16	1.15e-14	5.64902	17	0.995251	0.000223444	0.00870061	0.979829	2.17754	16	0.999981	18	Inverse variance weighted (fixed effects)
SERPINC1	Positive modulator	ACTIVATOR	fondaparinux	4	CHEMBL1201202	DB00569	CHEMBL1201202	Venous thrombosis	CUSTOM_VTE	gtex	Esophagus_Gastroesophageal_Junction	1_173927503:C:T	1_173927503	1	173927503	-0.0156034	0.00188269	1.15e-16	1.15e-14	5.64902	17	0.995251	0.000223444	0.00870061	0.979829	2.17754	16	0.999981	18	Inverse variance weighted (fixed effects)
SERPINC1	Positive modulator	ACTIVATOR	fondaparinux	4	CHEMBL1201202	DB00569	CHEMBL1201202	Thrombocytopenia	D69	gtex	Esophagus_Gastroesophageal_Junction	1_173927503:C:T	1_173927503	1	173927503	-0.0156034	0.00188269	1.15e-16	1.15e-14	5.64902	17	0.995251	0.000223444	0.00870061	0.979829	2.17754	16	0.999981	18	Inverse variance weighted (fixed effects)
SERPINC1	Positive modulator	POTENTIATOR	sulodexide	4	CHEMBL2108086	DB06271	CHEMBL2108086	venous thromboembolism	I74	gtex	Esophagus_Gastroesophageal_Junction	1_173927503:C:T	1_173927503	1	173927503	-0.0156034	0.00188269	1.15e-16	1.15e-14	5.64902	17	0.995251	0.000223444	0.00870061	0.979829	2.17754	16	0.999981	18	Inverse variance weighted (fixed effects)
SERPINC1	Positive modulator	POTENTIATOR	sulodexide	4	CHEMBL2108086	DB06271	CHEMBL2108086	venous thromboembolism	CUSTOM_VTE	gtex	Esophagus_Gastroesophageal_Junction	1_173927503:C:T	1_173927503	1	173927503	-0.0156034	0.00188269	1.15e-16	1.15e-14	5.64902	17	0.995251	0.000223444	0.00870061	0.979829	2.17754	16	0.999981	18	Inverse variance weighted (fixed effects)
SERPINC1	Positive modulator	POTENTIATOR	sulodexide	4	CHEMBL2108086	DB06271	CHEMBL2108086	peripheral arterial disease	I73	gtex	Esophagus_Gastroesophageal_Junction	1_173927503:C:T	1_173927503	1	173927503	-0.0156034	0.00188269	1.15e-16	1.15e-14	5.64902	17	0.995251	0.000223444	0.00870061	0.979829	2.17754	16	0.999981	18	Inverse variance weighted (fixed effects)
SERPINC1	Positive modulator	POTENTIATOR	sulodexide	4	CHEMBL2108086	DB06271	CHEMBL2108086	Tinnitus	H93	gtex	Esophagus_Gastroesophageal_Junction	1_173927503:C:T	1_173927503	1	173927503	-0.0156034	0.00188269	1.15e-16	1.15e-14	5.64902	17	0.995251	0.000223444	0.00870061	0.979829	2.17754	16	0.999981	18	Inverse variance weighted (fixed effects)
SERPINC1	Positive modulator	POTENTIATOR	sulodexide	4	CHEMBL2108086	DB06271	CHEMBL2108086	venous thromboembolism	I82	gtex	Esophagus_Gastroesophageal_Junction	1_173927503:C:T	1_173927503	1	173927503	-0.0156034	0.00188269	1.15e-16	1.15e-14	5.64902	17	0.995251	0.000223444	0.00870061	0.979829	2.17754	16	0.999981	18	Inverse variance weighted (fixed effects)
SERPINC1	Positive modulator	POTENTIATOR	sulodexide	4	CHEMBL2108086	DB06271	CHEMBL2108086	chronic kidney disease	N18	gtex	Esophagus_Gastroesophageal_Junction	1_173927503:C:T	1_173927503	1	173927503	-0.0156034	0.00188269	1.15e-16	1.15e-14	5.64902	17	0.995251	0.000223444	0.00870061	0.979829	2.17754	16	0.999981	18	Inverse variance weighted (fixed effects)
SERPINC1	Positive modulator	POTENTIATOR	sulodexide	4	CHEMBL2108086	DB06271	CHEMBL2108086	diabetic retinopathy	H36	gtex	Esophagus_Gastroesophageal_Junction	1_173927503:C:T	1_173927503	1	173927503	-0.0156034	0.00188269	1.15e-16	1.15e-14	5.64902	17	0.995251	0.000223444	0.00870061	0.979829	2.17754	16	0.999981	18	Inverse variance weighted (fixed effects)
SERPINC1	NA	ACTIVATOR	dalteparin sodium	4	CHEMBL1201460	NA	NA	stroke	I63	gtex	Esophagus_Gastroesophageal_Junction	1_173927503:C:T	1_173927503	1	173927503	-0.0156034	0.00188269	1.15e-16	1.15e-14	5.64902	17	0.995251	0.000223444	0.00870061	0.979829	2.17754	16	0.999981	18	Inverse variance weighted (fixed effects)
SERPINC1	NA	ACTIVATOR	dalteparin sodium	4	CHEMBL1201460	NA	NA	multiple myeloma	NA	gtex	Esophagus_Gastroesophageal_Junction	1_173927503:C:T	1_173927503	1	173927503	-0.0156034	0.00188269	1.15e-16	1.15e-14	5.64902	17	0.995251	0.000223444	0.00870061	0.979829	2.17754	16	0.999981	18	Inverse variance weighted (fixed effects)
SERPINC1	NA	ACTIVATOR	dalteparin sodium	4	CHEMBL1201460	NA	NA	pancreatic carcinoma	NA	gtex	Esophagus_Gastroesophageal_Junction	1_173927503:C:T	1_173927503	1	173927503	-0.0156034	0.00188269	1.15e-16	1.15e-14	5.64902	17	0.995251	0.000223444	0.00870061	0.979829	2.17754	16	0.999981	18	Inverse variance weighted (fixed effects)
SERPINC1	NA	ACTIVATOR	dalteparin sodium	4	CHEMBL1201460	NA	NA	pregnancy	NA	gtex	Esophagus_Gastroesophageal_Junction	1_173927503:C:T	1_173927503	1	173927503	-0.0156034	0.00188269	1.15e-16	1.15e-14	5.64902	17	0.995251	0.000223444	0.00870061	0.979829	2.17754	16	0.999981	18	Inverse variance weighted (fixed effects)
SERPINC1	NA	ACTIVATOR	dalteparin sodium	4	CHEMBL1201460	NA	NA	deep vein thrombosis	I82	gtex	Esophagus_Gastroesophageal_Junction	1_173927503:C:T	1_173927503	1	173927503	-0.0156034	0.00188269	1.15e-16	1.15e-14	5.64902	17	0.995251	0.000223444	0.00870061	0.979829	2.17754	16	0.999981	18	Inverse variance weighted (fixed effects)
SERPINC1	NA	ACTIVATOR	dalteparin sodium	4	CHEMBL1201460	NA	NA	venous thromboembolism	I82	gtex	Esophagus_Gastroesophageal_Junction	1_173927503:C:T	1_173927503	1	173927503	-0.0156034	0.00188269	1.15e-16	1.15e-14	5.64902	17	0.995251	0.000223444	0.00870061	0.979829	2.17754	16	0.999981	18	Inverse variance weighted (fixed effects)
SERPINC1	NA	ACTIVATOR	dalteparin sodium	4	CHEMBL1201460	NA	NA	septic shock	NA	gtex	Esophagus_Gastroesophageal_Junction	1_173927503:C:T	1_173927503	1	173927503	-0.0156034	0.00188269	1.15e-16	1.15e-14	5.64902	17	0.995251	0.000223444	0.00870061	0.979829	2.17754	16	0.999981	18	Inverse variance weighted (fixed effects)
SERPINC1	NA	ACTIVATOR	dalteparin sodium	4	CHEMBL1201460	NA	NA	thrombophilia	D68	gtex	Esophagus_Gastroesophageal_Junction	1_173927503:C:T	1_173927503	1	173927503	-0.0156034	0.00188269	1.15e-16	1.15e-14	5.64902	17	0.995251	0.000223444	0.00870061	0.979829	2.17754	16	0.999981	18	Inverse variance weighted (fixed effects)
SERPINC1	NA	ACTIVATOR	dalteparin sodium	4	CHEMBL1201460	NA	NA	Central Nervous System Neoplasm	NA	gtex	Esophagus_Gastroesophageal_Junction	1_173927503:C:T	1_173927503	1	173927503	-0.0156034	0.00188269	1.15e-16	1.15e-14	5.64902	17	0.995251	0.000223444	0.00870061	0.979829	2.17754	16	0.999981	18	Inverse variance weighted (fixed effects)
SERPINC1	NA	ACTIVATOR	dalteparin sodium	4	CHEMBL1201460	NA	NA	habitual abortion	N96	gtex	Esophagus_Gastroesophageal_Junction	1_173927503:C:T	1_173927503	1	173927503	-0.0156034	0.00188269	1.15e-16	1.15e-14	5.64902	17	0.995251	0.000223444	0.00870061	0.979829	2.17754	16	0.999981	18	Inverse variance weighted (fixed effects)
SERPINC1	NA	ACTIVATOR	dalteparin sodium	4	CHEMBL1201460	NA	NA	diabetic foot	NA	gtex	Esophagus_Gastroesophageal_Junction	1_173927503:C:T	1_173927503	1	173927503	-0.0156034	0.00188269	1.15e-16	1.15e-14	5.64902	17	0.995251	0.000223444	0.00870061	0.979829	2.17754	16	0.999981	18	Inverse variance weighted (fixed effects)
SERPINC1	NA	ACTIVATOR	dalteparin sodium	4	CHEMBL1201460	NA	NA	Thromboembolism	NA	gtex	Esophagus_Gastroesophageal_Junction	1_173927503:C:T	1_173927503	1	173927503	-0.0156034	0.00188269	1.15e-16	1.15e-14	5.64902	17	0.995251	0.000223444	0.00870061	0.979829	2.17754	16	0.999981	18	Inverse variance weighted (fixed effects)
SERPINC1	NA	ACTIVATOR	dalteparin sodium	4	CHEMBL1201460	NA	NA	Recurrent thrombophlebitis	NA	gtex	Esophagus_Gastroesophageal_Junction	1_173927503:C:T	1_173927503	1	173927503	-0.0156034	0.00188269	1.15e-16	1.15e-14	5.64902	17	0.995251	0.000223444	0.00870061	0.979829	2.17754	16	0.999981	18	Inverse variance weighted (fixed effects)
SERPINC1	NA	ACTIVATOR	dalteparin sodium	4	CHEMBL1201460	NA	NA	Venous thrombosis	I82	gtex	Esophagus_Gastroesophageal_Junction	1_173927503:C:T	1_173927503	1	173927503	-0.0156034	0.00188269	1.15e-16	1.15e-14	5.64902	17	0.995251	0.000223444	0.00870061	0.979829	2.17754	16	0.999981	18	Inverse variance weighted (fixed effects)
SERPINC1	NA	ACTIVATOR	dalteparin sodium	4	CHEMBL1201460	NA	NA	colorectal cancer	NA	gtex	Esophagus_Gastroesophageal_Junction	1_173927503:C:T	1_173927503	1	173927503	-0.0156034	0.00188269	1.15e-16	1.15e-14	5.64902	17	0.995251	0.000223444	0.00870061	0.979829	2.17754	16	0.999981	18	Inverse variance weighted (fixed effects)
SERPINC1	NA	ACTIVATOR	dalteparin sodium	4	CHEMBL1201460	NA	NA	breast cancer	NA	gtex	Esophagus_Gastroesophageal_Junction	1_173927503:C:T	1_173927503	1	173927503	-0.0156034	0.00188269	1.15e-16	1.15e-14	5.64902	17	0.995251	0.000223444	0.00870061	0.979829	2.17754	16	0.999981	18	Inverse variance weighted (fixed effects)
SERPINC1	NA	ACTIVATOR	dalteparin sodium	4	CHEMBL1201460	NA	NA	ovarian cancer	NA	gtex	Esophagus_Gastroesophageal_Junction	1_173927503:C:T	1_173927503	1	173927503	-0.0156034	0.00188269	1.15e-16	1.15e-14	5.64902	17	0.995251	0.000223444	0.00870061	0.979829	2.17754	16	0.999981	18	Inverse variance weighted (fixed effects)
SERPINC1	NA	ACTIVATOR	dalteparin sodium	4	CHEMBL1201460	NA	NA	prostate cancer	NA	gtex	Esophagus_Gastroesophageal_Junction	1_173927503:C:T	1_173927503	1	173927503	-0.0156034	0.00188269	1.15e-16	1.15e-14	5.64902	17	0.995251	0.000223444	0.00870061	0.979829	2.17754	16	0.999981	18	Inverse variance weighted (fixed effects)
SERPINC1	NA	ACTIVATOR	dalteparin sodium	4	CHEMBL1201460	NA	NA	lung cancer	NA	gtex	Esophagus_Gastroesophageal_Junction	1_173927503:C:T	1_173927503	1	173927503	-0.0156034	0.00188269	1.15e-16	1.15e-14	5.64902	17	0.995251	0.000223444	0.00870061	0.979829	2.17754	16	0.999981	18	Inverse variance weighted (fixed effects)
SERPINC1	NA	ACTIVATOR	dalteparin sodium	4	CHEMBL1201460	NA	NA	sickle cell anemia	D57	gtex	Esophagus_Gastroesophageal_Junction	1_173927503:C:T	1_173927503	1	173927503	-0.0156034	0.00188269	1.15e-16	1.15e-14	5.64902	17	0.995251	0.000223444	0.00870061	0.979829	2.17754	16	0.999981	18	Inverse variance weighted (fixed effects)
SERPINC1	NA	ACTIVATOR	dalteparin sodium	4	CHEMBL1201460	NA	NA	hepatic veno-occlusive disease	K76	gtex	Esophagus_Gastroesophageal_Junction	1_173927503:C:T	1_173927503	1	173927503	-0.0156034	0.00188269	1.15e-16	1.15e-14	5.64902	17	0.995251	0.000223444	0.00870061	0.979829	2.17754	16	0.999981	18	Inverse variance weighted (fixed effects)
SERPINC1	NA	ACTIVATOR	dalteparin sodium	4	CHEMBL1201460	NA	NA	chronic renal failure syndrome	NA	gtex	Esophagus_Gastroesophageal_Junction	1_173927503:C:T	1_173927503	1	173927503	-0.0156034	0.00188269	1.15e-16	1.15e-14	5.64902	17	0.995251	0.000223444	0.00870061	0.979829	2.17754	16	0.999981	18	Inverse variance weighted (fixed effects)
SERPINC1	NA	ACTIVATOR	dalteparin sodium	4	CHEMBL1201460	NA	NA	brain injury	NA	gtex	Esophagus_Gastroesophageal_Junction	1_173927503:C:T	1_173927503	1	173927503	-0.0156034	0.00188269	1.15e-16	1.15e-14	5.64902	17	0.995251	0.000223444	0.00870061	0.979829	2.17754	16	0.999981	18	Inverse variance weighted (fixed effects)
SERPINC1	NA	ACTIVATOR	enoxaparin sodium	4	CHEMBL1201476	NA	NA	atrial fibrillation	I48	gtex	Esophagus_Gastroesophageal_Junction	1_173927503:C:T	1_173927503	1	173927503	-0.0156034	0.00188269	1.15e-16	1.15e-14	5.64902	17	0.995251	0.000223444	0.00870061	0.979829	2.17754	16	0.999981	18	Inverse variance weighted (fixed effects)
SERPINC1	NA	ACTIVATOR	enoxaparin sodium	4	CHEMBL1201476	NA	NA	fetal growth restriction	NA	gtex	Esophagus_Gastroesophageal_Junction	1_173927503:C:T	1_173927503	1	173927503	-0.0156034	0.00188269	1.15e-16	1.15e-14	5.64902	17	0.995251	0.000223444	0.00870061	0.979829	2.17754	16	0.999981	18	Inverse variance weighted (fixed effects)
SERPINC1	NA	ACTIVATOR	enoxaparin sodium	4	CHEMBL1201476	NA	NA	infection	NA	gtex	Esophagus_Gastroesophageal_Junction	1_173927503:C:T	1_173927503	1	173927503	-0.0156034	0.00188269	1.15e-16	1.15e-14	5.64902	17	0.995251	0.000223444	0.00870061	0.979829	2.17754	16	0.999981	18	Inverse variance weighted (fixed effects)
SERPINC1	NA	ACTIVATOR	enoxaparin sodium	4	CHEMBL1201476	NA	NA	myocardial infarction	I22	gtex	Esophagus_Gastroesophageal_Junction	1_173927503:C:T	1_173927503	1	173927503	-0.0156034	0.00188269	1.15e-16	1.15e-14	5.64902	17	0.995251	0.000223444	0.00870061	0.979829	2.17754	16	0.999981	18	Inverse variance weighted (fixed effects)
SERPINC1	NA	ACTIVATOR	enoxaparin sodium	4	CHEMBL1201476	NA	NA	neoplasm	NA	gtex	Esophagus_Gastroesophageal_Junction	1_173927503:C:T	1_173927503	1	173927503	-0.0156034	0.00188269	1.15e-16	1.15e-14	5.64902	17	0.995251	0.000223444	0.00870061	0.979829	2.17754	16	0.999981	18	Inverse variance weighted (fixed effects)
SERPINC1	NA	ACTIVATOR	enoxaparin sodium	4	CHEMBL1201476	NA	NA	small cell lung carcinoma	NA	gtex	Esophagus_Gastroesophageal_Junction	1_173927503:C:T	1_173927503	1	173927503	-0.0156034	0.00188269	1.15e-16	1.15e-14	5.64902	17	0.995251	0.000223444	0.00870061	0.979829	2.17754	16	0.999981	18	Inverse variance weighted (fixed effects)
SERPINC1	NA	ACTIVATOR	enoxaparin sodium	4	CHEMBL1201476	NA	NA	stroke	I63	gtex	Esophagus_Gastroesophageal_Junction	1_173927503:C:T	1_173927503	1	173927503	-0.0156034	0.00188269	1.15e-16	1.15e-14	5.64902	17	0.995251	0.000223444	0.00870061	0.979829	2.17754	16	0.999981	18	Inverse variance weighted (fixed effects)
SERPINC1	NA	ACTIVATOR	enoxaparin sodium	4	CHEMBL1201476	NA	NA	obesity	E66	gtex	Esophagus_Gastroesophageal_Junction	1_173927503:C:T	1_173927503	1	173927503	-0.0156034	0.00188269	1.15e-16	1.15e-14	5.64902	17	0.995251	0.000223444	0.00870061	0.979829	2.17754	16	0.999981	18	Inverse variance weighted (fixed effects)
SERPINC1	NA	ACTIVATOR	enoxaparin sodium	4	CHEMBL1201476	NA	NA	cirrhosis of liver	K74	gtex	Esophagus_Gastroesophageal_Junction	1_173927503:C:T	1_173927503	1	173927503	-0.0156034	0.00188269	1.15e-16	1.15e-14	5.64902	17	0.995251	0.000223444	0.00870061	0.979829	2.17754	16	0.999981	18	Inverse variance weighted (fixed effects)
SERPINC1	NA	ACTIVATOR	enoxaparin sodium	4	CHEMBL1201476	NA	NA	pancreatic carcinoma	NA	gtex	Esophagus_Gastroesophageal_Junction	1_173927503:C:T	1_173927503	1	173927503	-0.0156034	0.00188269	1.15e-16	1.15e-14	5.64902	17	0.995251	0.000223444	0.00870061	0.979829	2.17754	16	0.999981	18	Inverse variance weighted (fixed effects)
SERPINC1	NA	ACTIVATOR	enoxaparin sodium	4	CHEMBL1201476	NA	NA	esophageal carcinoma	NA	gtex	Esophagus_Gastroesophageal_Junction	1_173927503:C:T	1_173927503	1	173927503	-0.0156034	0.00188269	1.15e-16	1.15e-14	5.64902	17	0.995251	0.000223444	0.00870061	0.979829	2.17754	16	0.999981	18	Inverse variance weighted (fixed effects)
SERPINC1	NA	ACTIVATOR	enoxaparin sodium	4	CHEMBL1201476	NA	NA	pregnancy	NA	gtex	Esophagus_Gastroesophageal_Junction	1_173927503:C:T	1_173927503	1	173927503	-0.0156034	0.00188269	1.15e-16	1.15e-14	5.64902	17	0.995251	0.000223444	0.00870061	0.979829	2.17754	16	0.999981	18	Inverse variance weighted (fixed effects)
SERPINC1	NA	ACTIVATOR	enoxaparin sodium	4	CHEMBL1201476	NA	NA	non-small cell lung carcinoma	NA	gtex	Esophagus_Gastroesophageal_Junction	1_173927503:C:T	1_173927503	1	173927503	-0.0156034	0.00188269	1.15e-16	1.15e-14	5.64902	17	0.995251	0.000223444	0.00870061	0.979829	2.17754	16	0.999981	18	Inverse variance weighted (fixed effects)
SERPINC1	NA	ACTIVATOR	enoxaparin sodium	4	CHEMBL1201476	NA	NA	pulmonary embolism	I26	gtex	Esophagus_Gastroesophageal_Junction	1_173927503:C:T	1_173927503	1	173927503	-0.0156034	0.00188269	1.15e-16	1.15e-14	5.64902	17	0.995251	0.000223444	0.00870061	0.979829	2.17754	16	0.999981	18	Inverse variance weighted (fixed effects)
SERPINC1	NA	ACTIVATOR	enoxaparin sodium	4	CHEMBL1201476	NA	NA	deep vein thrombosis	I82	gtex	Esophagus_Gastroesophageal_Junction	1_173927503:C:T	1_173927503	1	173927503	-0.0156034	0.00188269	1.15e-16	1.15e-14	5.64902	17	0.995251	0.000223444	0.00870061	0.979829	2.17754	16	0.999981	18	Inverse variance weighted (fixed effects)
SERPINC1	NA	ACTIVATOR	enoxaparin sodium	4	CHEMBL1201476	NA	NA	nephrotic syndrome	N04	gtex	Esophagus_Gastroesophageal_Junction	1_173927503:C:T	1_173927503	1	173927503	-0.0156034	0.00188269	1.15e-16	1.15e-14	5.64902	17	0.995251	0.000223444	0.00870061	0.979829	2.17754	16	0.999981	18	Inverse variance weighted (fixed effects)
SERPINC1	NA	ACTIVATOR	enoxaparin sodium	4	CHEMBL1201476	NA	NA	venous thromboembolism	I82	gtex	Esophagus_Gastroesophageal_Junction	1_173927503:C:T	1_173927503	1	173927503	-0.0156034	0.00188269	1.15e-16	1.15e-14	5.64902	17	0.995251	0.000223444	0.00870061	0.979829	2.17754	16	0.999981	18	Inverse variance weighted (fixed effects)
SERPINC1	NA	ACTIVATOR	enoxaparin sodium	4	CHEMBL1201476	NA	NA	Staphylococcus aureus infection	NA	gtex	Esophagus_Gastroesophageal_Junction	1_173927503:C:T	1_173927503	1	173927503	-0.0156034	0.00188269	1.15e-16	1.15e-14	5.64902	17	0.995251	0.000223444	0.00870061	0.979829	2.17754	16	0.999981	18	Inverse variance weighted (fixed effects)
SERPINC1	NA	ACTIVATOR	enoxaparin sodium	4	CHEMBL1201476	NA	NA	acute myocardial infarction	I21	gtex	Esophagus_Gastroesophageal_Junction	1_173927503:C:T	1_173927503	1	173927503	-0.0156034	0.00188269	1.15e-16	1.15e-14	5.64902	17	0.995251	0.000223444	0.00870061	0.979829	2.17754	16	0.999981	18	Inverse variance weighted (fixed effects)
SERPINC1	NA	ACTIVATOR	enoxaparin sodium	4	CHEMBL1201476	NA	NA	ST Elevation Myocardial Infarction	NA	gtex	Esophagus_Gastroesophageal_Junction	1_173927503:C:T	1_173927503	1	173927503	-0.0156034	0.00188269	1.15e-16	1.15e-14	5.64902	17	0.995251	0.000223444	0.00870061	0.979829	2.17754	16	0.999981	18	Inverse variance weighted (fixed effects)
SERPINC1	NA	ACTIVATOR	enoxaparin sodium	4	CHEMBL1201476	NA	NA	blood coagulation disease	D68	gtex	Esophagus_Gastroesophageal_Junction	1_173927503:C:T	1_173927503	1	173927503	-0.0156034	0.00188269	1.15e-16	1.15e-14	5.64902	17	0.995251	0.000223444	0.00870061	0.979829	2.17754	16	0.999981	18	Inverse variance weighted (fixed effects)
SERPINC1	NA	ACTIVATOR	enoxaparin sodium	4	CHEMBL1201476	NA	NA	habitual abortion	N96	gtex	Esophagus_Gastroesophageal_Junction	1_173927503:C:T	1_173927503	1	173927503	-0.0156034	0.00188269	1.15e-16	1.15e-14	5.64902	17	0.995251	0.000223444	0.00870061	0.979829	2.17754	16	0.999981	18	Inverse variance weighted (fixed effects)
SERPINC1	NA	ACTIVATOR	enoxaparin sodium	4	CHEMBL1201476	NA	NA	intermediate coronary syndrome	I20	gtex	Esophagus_Gastroesophageal_Junction	1_173927503:C:T	1_173927503	1	173927503	-0.0156034	0.00188269	1.15e-16	1.15e-14	5.64902	17	0.995251	0.000223444	0.00870061	0.979829	2.17754	16	0.999981	18	Inverse variance weighted (fixed effects)
SERPINC1	NA	ACTIVATOR	enoxaparin sodium	4	CHEMBL1201476	NA	NA	Myocardial Ischemia	I20	gtex	Esophagus_Gastroesophageal_Junction	1_173927503:C:T	1_173927503	1	173927503	-0.0156034	0.00188269	1.15e-16	1.15e-14	5.64902	17	0.995251	0.000223444	0.00870061	0.979829	2.17754	16	0.999981	18	Inverse variance weighted (fixed effects)
SERPINC1	NA	ACTIVATOR	enoxaparin sodium	4	CHEMBL1201476	NA	NA	Thromboembolism	NA	gtex	Esophagus_Gastroesophageal_Junction	1_173927503:C:T	1_173927503	1	173927503	-0.0156034	0.00188269	1.15e-16	1.15e-14	5.64902	17	0.995251	0.000223444	0.00870061	0.979829	2.17754	16	0.999981	18	Inverse variance weighted (fixed effects)
SERPINC1	NA	ACTIVATOR	enoxaparin sodium	4	CHEMBL1201476	NA	NA	Recurrent thrombophlebitis	NA	gtex	Esophagus_Gastroesophageal_Junction	1_173927503:C:T	1_173927503	1	173927503	-0.0156034	0.00188269	1.15e-16	1.15e-14	5.64902	17	0.995251	0.000223444	0.00870061	0.979829	2.17754	16	0.999981	18	Inverse variance weighted (fixed effects)
SERPINC1	NA	ACTIVATOR	enoxaparin sodium	4	CHEMBL1201476	NA	NA	Venous thrombosis	I82	gtex	Esophagus_Gastroesophageal_Junction	1_173927503:C:T	1_173927503	1	173927503	-0.0156034	0.00188269	1.15e-16	1.15e-14	5.64902	17	0.995251	0.000223444	0.00870061	0.979829	2.17754	16	0.999981	18	Inverse variance weighted (fixed effects)
SERPINC1	NA	ACTIVATOR	enoxaparin sodium	4	CHEMBL1201476	NA	NA	thrombotic disease	NA	gtex	Esophagus_Gastroesophageal_Junction	1_173927503:C:T	1_173927503	1	173927503	-0.0156034	0.00188269	1.15e-16	1.15e-14	5.64902	17	0.995251	0.000223444	0.00870061	0.979829	2.17754	16	0.999981	18	Inverse variance weighted (fixed effects)
SERPINC1	NA	ACTIVATOR	enoxaparin sodium	4	CHEMBL1201476	NA	NA	cancer	NA	gtex	Esophagus_Gastroesophageal_Junction	1_173927503:C:T	1_173927503	1	173927503	-0.0156034	0.00188269	1.15e-16	1.15e-14	5.64902	17	0.995251	0.000223444	0.00870061	0.979829	2.17754	16	0.999981	18	Inverse variance weighted (fixed effects)
SERPINC1	NA	ACTIVATOR	enoxaparin sodium	4	CHEMBL1201476	NA	NA	ovarian cancer	NA	gtex	Esophagus_Gastroesophageal_Junction	1_173927503:C:T	1_173927503	1	173927503	-0.0156034	0.00188269	1.15e-16	1.15e-14	5.64902	17	0.995251	0.000223444	0.00870061	0.979829	2.17754	16	0.999981	18	Inverse variance weighted (fixed effects)
SERPINC1	NA	ACTIVATOR	enoxaparin sodium	4	CHEMBL1201476	NA	NA	COVID-19	NA	gtex	Esophagus_Gastroesophageal_Junction	1_173927503:C:T	1_173927503	1	173927503	-0.0156034	0.00188269	1.15e-16	1.15e-14	5.64902	17	0.995251	0.000223444	0.00870061	0.979829	2.17754	16	0.999981	18	Inverse variance weighted (fixed effects)
SERPINC1	NA	ACTIVATOR	tinzaparin sodium	4	CHEMBL1201414	DB06822	CHEMBL1201414	Thromboembolism	NA	gtex	Esophagus_Mucosa	1_173993926:G:A	1_173993926	1	173993926	-0.0156034	0.00188269	1.15e-16	1.15e-14	5.64902	17	0.995251	0.000223444	0.00870061	0.979829	2.17754	16	0.999981	18	Inverse variance weighted (fixed effects)
SERPINC1	NA	ACTIVATOR	tinzaparin sodium	4	CHEMBL1201414	DB06822	CHEMBL1201414	Ischemic stroke	NA	gtex	Esophagus_Mucosa	1_173993926:G:A	1_173993926	1	173993926	-0.0156034	0.00188269	1.15e-16	1.15e-14	5.64902	17	0.995251	0.000223444	0.00870061	0.979829	2.17754	16	0.999981	18	Inverse variance weighted (fixed effects)
SERPINC1	NA	ACTIVATOR	tinzaparin sodium	4	CHEMBL1201414	DB06822	CHEMBL1201414	Recurrent thrombophlebitis	NA	gtex	Esophagus_Mucosa	1_173993926:G:A	1_173993926	1	173993926	-0.0156034	0.00188269	1.15e-16	1.15e-14	5.64902	17	0.995251	0.000223444	0.00870061	0.979829	2.17754	16	0.999981	18	Inverse variance weighted (fixed effects)
SERPINC1	NA	ACTIVATOR	tinzaparin sodium	4	CHEMBL1201414	DB06822	CHEMBL1201414	deep vein thrombosis	I82	gtex	Esophagus_Mucosa	1_173993926:G:A	1_173993926	1	173993926	-0.0156034	0.00188269	1.15e-16	1.15e-14	5.64902	17	0.995251	0.000223444	0.00870061	0.979829	2.17754	16	0.999981	18	Inverse variance weighted (fixed effects)
SERPINC1	NA	ACTIVATOR	tinzaparin sodium	4	CHEMBL1201414	DB06822	CHEMBL1201414	non-small cell lung carcinoma	NA	gtex	Esophagus_Mucosa	1_173993926:G:A	1_173993926	1	173993926	-0.0156034	0.00188269	1.15e-16	1.15e-14	5.64902	17	0.995251	0.000223444	0.00870061	0.979829	2.17754	16	0.999981	18	Inverse variance weighted (fixed effects)
SERPINC1	Positive modulator	ACTIVATOR	tinzaparin	4	CHEMBL1201414	DB06822	CHEMBL1201414	deep vein thrombosis	CUSTOM_VTE	gtex	Esophagus_Mucosa	1_173993926:G:A	1_173993926	1	173993926	-0.0156034	0.00188269	1.15e-16	1.15e-14	5.64902	17	0.995251	0.000223444	0.00870061	0.979829	2.17754	16	0.999981	18	Inverse variance weighted (fixed effects)
SERPINC1	Positive modulator	ACTIVATOR	tinzaparin	4	CHEMBL1201414	DB06822	CHEMBL1201414	deep vein thrombosis	I82	gtex	Esophagus_Mucosa	1_173993926:G:A	1_173993926	1	173993926	-0.0156034	0.00188269	1.15e-16	1.15e-14	5.64902	17	0.995251	0.000223444	0.00870061	0.979829	2.17754	16	0.999981	18	Inverse variance weighted (fixed effects)
SERPINC1	Positive modulator	ACTIVATOR	danaparoid sodium	4	CHEMBL1201534	NA	CHEMBL1201534	Thrombocytopenia	D69	gtex	Esophagus_Mucosa	1_173993926:G:A	1_173993926	1	173993926	-0.0156034	0.00188269	1.15e-16	1.15e-14	5.64902	17	0.995251	0.000223444	0.00870061	0.979829	2.17754	16	0.999981	18	Inverse variance weighted (fixed effects)
SERPINC1	Positive modulator	ACTIVATOR	danaparoid sodium	4	CHEMBL1201534	NA	CHEMBL1201534	Recurrent thrombophlebitis	NA	gtex	Esophagus_Mucosa	1_173993926:G:A	1_173993926	1	173993926	-0.0156034	0.00188269	1.15e-16	1.15e-14	5.64902	17	0.995251	0.000223444	0.00870061	0.979829	2.17754	16	0.999981	18	Inverse variance weighted (fixed effects)
SERPINC1	Positive modulator	ACTIVATOR	heparin sodium	4	CHEMBL1201657	NA	CHEMBL1201657	stroke	I63	gtex	Esophagus_Mucosa	1_173993926:G:A	1_173993926	1	173993926	-0.0156034	0.00188269	1.15e-16	1.15e-14	5.64902	17	0.995251	0.000223444	0.00870061	0.979829	2.17754	16	0.999981	18	Inverse variance weighted (fixed effects)
SERPINC1	Positive modulator	ACTIVATOR	heparin sodium	4	CHEMBL1201657	NA	CHEMBL1201657	angina pectoris	CUSTOM_CAD	gtex	Esophagus_Mucosa	1_173993926:G:A	1_173993926	1	173993926	-0.0156034	0.00188269	1.15e-16	1.15e-14	5.64902	17	0.995251	0.000223444	0.00870061	0.979829	2.17754	16	0.999981	18	Inverse variance weighted (fixed effects)
SERPINC1	Positive modulator	ACTIVATOR	heparin sodium	4	CHEMBL1201657	NA	CHEMBL1201657	deep vein thrombosis	I82	gtex	Esophagus_Mucosa	1_173993926:G:A	1_173993926	1	173993926	-0.0156034	0.00188269	1.15e-16	1.15e-14	5.64902	17	0.995251	0.000223444	0.00870061	0.979829	2.17754	16	0.999981	18	Inverse variance weighted (fixed effects)
SERPINC1	Positive modulator	ACTIVATOR	heparin sodium	4	CHEMBL1201657	NA	CHEMBL1201657	type 1 diabetes mellitus	E10	gtex	Esophagus_Mucosa	1_173993926:G:A	1_173993926	1	173993926	-0.0156034	0.00188269	1.15e-16	1.15e-14	5.64902	17	0.995251	0.000223444	0.00870061	0.979829	2.17754	16	0.999981	18	Inverse variance weighted (fixed effects)
SERPINC1	Positive modulator	ACTIVATOR	heparin sodium	4	CHEMBL1201657	NA	CHEMBL1201657	deep vein thrombosis	CUSTOM_VTE	gtex	Esophagus_Mucosa	1_173993926:G:A	1_173993926	1	173993926	-0.0156034	0.00188269	1.15e-16	1.15e-14	5.64902	17	0.995251	0.000223444	0.00870061	0.979829	2.17754	16	0.999981	18	Inverse variance weighted (fixed effects)
SERPINC1	Positive modulator	ACTIVATOR	heparin sodium	4	CHEMBL1201657	NA	CHEMBL1201657	acute myocardial infarction	I21	gtex	Esophagus_Mucosa	1_173993926:G:A	1_173993926	1	173993926	-0.0156034	0.00188269	1.15e-16	1.15e-14	5.64902	17	0.995251	0.000223444	0.00870061	0.979829	2.17754	16	0.999981	18	Inverse variance weighted (fixed effects)
SERPINC1	Positive modulator	ACTIVATOR	heparin sodium	4	CHEMBL1201657	NA	CHEMBL1201657	acute myocardial infarction	CUSTOM_CAD	gtex	Esophagus_Mucosa	1_173993926:G:A	1_173993926	1	173993926	-0.0156034	0.00188269	1.15e-16	1.15e-14	5.64902	17	0.995251	0.000223444	0.00870061	0.979829	2.17754	16	0.999981	18	Inverse variance weighted (fixed effects)
SERPINC1	Positive modulator	ACTIVATOR	heparin sodium	4	CHEMBL1201657	NA	CHEMBL1201657	interstitial cystitis	N30	gtex	Esophagus_Mucosa	1_173993926:G:A	1_173993926	1	173993926	-0.0156034	0.00188269	1.15e-16	1.15e-14	5.64902	17	0.995251	0.000223444	0.00870061	0.979829	2.17754	16	0.999981	18	Inverse variance weighted (fixed effects)
SERPINC1	Positive modulator	ACTIVATOR	heparin sodium	4	CHEMBL1201657	NA	CHEMBL1201657	hip fracture	NA	gtex	Esophagus_Mucosa	1_173993926:G:A	1_173993926	1	173993926	-0.0156034	0.00188269	1.15e-16	1.15e-14	5.64902	17	0.995251	0.000223444	0.00870061	0.979829	2.17754	16	0.999981	18	Inverse variance weighted (fixed effects)
SERPINC1	Positive modulator	ACTIVATOR	heparin sodium	4	CHEMBL1201657	NA	CHEMBL1201657	Myocardial Ischemia	I20	gtex	Esophagus_Mucosa	1_173993926:G:A	1_173993926	1	173993926	-0.0156034	0.00188269	1.15e-16	1.15e-14	5.64902	17	0.995251	0.000223444	0.00870061	0.979829	2.17754	16	0.999981	18	Inverse variance weighted (fixed effects)
SERPINC1	Positive modulator	ACTIVATOR	heparin sodium	4	CHEMBL1201657	NA	CHEMBL1201657	kidney failure	N17	gtex	Esophagus_Mucosa	1_173993926:G:A	1_173993926	1	173993926	-0.0156034	0.00188269	1.15e-16	1.15e-14	5.64902	17	0.995251	0.000223444	0.00870061	0.979829	2.17754	16	0.999981	18	Inverse variance weighted (fixed effects)
SERPINC1	Positive modulator	ACTIVATOR	heparin sodium	4	CHEMBL1201657	NA	CHEMBL1201657	myocardial infarction	I22	gtex	Esophagus_Mucosa	1_173993926:G:A	1_173993926	1	173993926	-0.0156034	0.00188269	1.15e-16	1.15e-14	5.64902	17	0.995251	0.000223444	0.00870061	0.979829	2.17754	16	0.999981	18	Inverse variance weighted (fixed effects)
SERPINC1	Positive modulator	ACTIVATOR	heparin sodium	4	CHEMBL1201657	NA	CHEMBL1201657	angina pectoris	I20	gtex	Esophagus_Mucosa	1_173993926:G:A	1_173993926	1	173993926	-0.0156034	0.00188269	1.15e-16	1.15e-14	5.64902	17	0.995251	0.000223444	0.00870061	0.979829	2.17754	16	0.999981	18	Inverse variance weighted (fixed effects)
SERPINC1	Positive modulator	ACTIVATOR	heparin sodium	4	CHEMBL1201657	NA	CHEMBL1201657	chronic kidney disease	N18	gtex	Esophagus_Mucosa	1_173993926:G:A	1_173993926	1	173993926	-0.0156034	0.00188269	1.15e-16	1.15e-14	5.64902	17	0.995251	0.000223444	0.00870061	0.979829	2.17754	16	0.999981	18	Inverse variance weighted (fixed effects)
SERPINC1	Positive modulator	ACTIVATOR	heparin sodium	4	CHEMBL1201657	NA	CHEMBL1201657	pulmonary embolism	I26	gtex	Esophagus_Mucosa	1_173993926:G:A	1_173993926	1	173993926	-0.0156034	0.00188269	1.15e-16	1.15e-14	5.64902	17	0.995251	0.000223444	0.00870061	0.979829	2.17754	16	0.999981	18	Inverse variance weighted (fixed effects)
SERPINC1	Positive modulator	ACTIVATOR	heparin sodium	4	CHEMBL1201657	NA	CHEMBL1201657	Venous thrombosis	CUSTOM_VTE	gtex	Esophagus_Mucosa	1_173993926:G:A	1_173993926	1	173993926	-0.0156034	0.00188269	1.15e-16	1.15e-14	5.64902	17	0.995251	0.000223444	0.00870061	0.979829	2.17754	16	0.999981	18	Inverse variance weighted (fixed effects)
SERPINC1	Positive modulator	ACTIVATOR	heparin sodium	4	CHEMBL1201657	NA	CHEMBL1201657	Venous thrombosis	D68	gtex	Esophagus_Mucosa	1_173993926:G:A	1_173993926	1	173993926	-0.0156034	0.00188269	1.15e-16	1.15e-14	5.64902	17	0.995251	0.000223444	0.00870061	0.979829	2.17754	16	0.999981	18	Inverse variance weighted (fixed effects)
SERPINC1	Positive modulator	ACTIVATOR	heparin sodium	4	CHEMBL1201657	NA	CHEMBL1201657	Venous thrombosis	I82	gtex	Esophagus_Mucosa	1_173993926:G:A	1_173993926	1	173993926	-0.0156034	0.00188269	1.15e-16	1.15e-14	5.64902	17	0.995251	0.000223444	0.00870061	0.979829	2.17754	16	0.999981	18	Inverse variance weighted (fixed effects)
SERPINC1	Positive modulator	ACTIVATOR	heparin sodium	4	CHEMBL1201657	NA	CHEMBL1201657	aortic stenosis	Q23	gtex	Esophagus_Mucosa	1_173993926:G:A	1_173993926	1	173993926	-0.0156034	0.00188269	1.15e-16	1.15e-14	5.64902	17	0.995251	0.000223444	0.00870061	0.979829	2.17754	16	0.999981	18	Inverse variance weighted (fixed effects)
SERPINC1	Positive modulator	ACTIVATOR	heparin sodium	4	CHEMBL1201657	NA	CHEMBL1201657	atrial fibrillation	I48	gtex	Esophagus_Mucosa	1_173993926:G:A	1_173993926	1	173993926	-0.0156034	0.00188269	1.15e-16	1.15e-14	5.64902	17	0.995251	0.000223444	0.00870061	0.979829	2.17754	16	0.999981	18	Inverse variance weighted (fixed effects)
SERPINC1	Positive modulator	ACTIVATOR	heparin sodium	4	CHEMBL1201657	NA	CHEMBL1201657	cardiovascular disease	I00	gtex	Esophagus_Mucosa	1_173993926:G:A	1_173993926	1	173993926	-0.0156034	0.00188269	1.15e-16	1.15e-14	5.64902	17	0.995251	0.000223444	0.00870061	0.979829	2.17754	16	0.999981	18	Inverse variance weighted (fixed effects)
SERPINC1	Positive modulator	ACTIVATOR	heparin sodium	4	CHEMBL1201657	NA	CHEMBL1201657	type 2 diabetes mellitus	E11	gtex	Esophagus_Mucosa	1_173993926:G:A	1_173993926	1	173993926	-0.0156034	0.00188269	1.15e-16	1.15e-14	5.64902	17	0.995251	0.000223444	0.00870061	0.979829	2.17754	16	0.999981	18	Inverse variance weighted (fixed effects)
SERPINC1	Positive modulator	ACTIVATOR	heparin sodium	4	CHEMBL1201657	NA	CHEMBL1201657	colorectal cancer	NA	gtex	Esophagus_Mucosa	1_173993926:G:A	1_173993926	1	173993926	-0.0156034	0.00188269	1.15e-16	1.15e-14	5.64902	17	0.995251	0.000223444	0.00870061	0.979829	2.17754	16	0.999981	18	Inverse variance weighted (fixed effects)
SERPINC1	Positive modulator	ACTIVATOR	heparin sodium	4	CHEMBL1201657	NA	CHEMBL1201657	Myocardial Ischemia	CUSTOM_CAD	gtex	Esophagus_Mucosa	1_173993926:G:A	1_173993926	1	173993926	-0.0156034	0.00188269	1.15e-16	1.15e-14	5.64902	17	0.995251	0.000223444	0.00870061	0.979829	2.17754	16	0.999981	18	Inverse variance weighted (fixed effects)
SERPINC1	Positive modulator	ACTIVATOR	heparin sodium	4	CHEMBL1201657	NA	CHEMBL1201657	cardiovascular disease	I51	gtex	Esophagus_Mucosa	1_173993926:G:A	1_173993926	1	173993926	-0.0156034	0.00188269	1.15e-16	1.15e-14	5.64902	17	0.995251	0.000223444	0.00870061	0.979829	2.17754	16	0.999981	18	Inverse variance weighted (fixed effects)
SERPINC1	Positive modulator	ACTIVATOR	heparin sodium	4	CHEMBL1201657	NA	CHEMBL1201657	cardiovascular disease	I99	gtex	Esophagus_Mucosa	1_173993926:G:A	1_173993926	1	173993926	-0.0156034	0.00188269	1.15e-16	1.15e-14	5.64902	17	0.995251	0.000223444	0.00870061	0.979829	2.17754	16	0.999981	18	Inverse variance weighted (fixed effects)
SERPINC1	Positive modulator	ACTIVATOR	heparin sodium	4	CHEMBL1201657	NA	CHEMBL1201657	Thromboembolism	NA	gtex	Esophagus_Mucosa	1_173993926:G:A	1_173993926	1	173993926	-0.0156034	0.00188269	1.15e-16	1.15e-14	5.64902	17	0.995251	0.000223444	0.00870061	0.979829	2.17754	16	0.999981	18	Inverse variance weighted (fixed effects)
SERPINC1	Positive modulator	ACTIVATOR	heparin sodium	4	CHEMBL1201657	NA	CHEMBL1201657	Renal insufficiency	N19	gtex	Esophagus_Mucosa	1_173993926:G:A	1_173993926	1	173993926	-0.0156034	0.00188269	1.15e-16	1.15e-14	5.64902	17	0.995251	0.000223444	0.00870061	0.979829	2.17754	16	0.999981	18	Inverse variance weighted (fixed effects)
SERPINC1	Positive modulator	ACTIVATOR	heparin sodium	4	CHEMBL1201657	NA	CHEMBL1201657	Renal insufficiency	N17	gtex	Esophagus_Mucosa	1_173993926:G:A	1_173993926	1	173993926	-0.0156034	0.00188269	1.15e-16	1.15e-14	5.64902	17	0.995251	0.000223444	0.00870061	0.979829	2.17754	16	0.999981	18	Inverse variance weighted (fixed effects)
SERPINC1	Positive modulator	ACTIVATOR	heparin sodium	4	CHEMBL1201657	NA	CHEMBL1201657	kidney failure	N19	gtex	Esophagus_Mucosa	1_173993926:G:A	1_173993926	1	173993926	-0.0156034	0.00188269	1.15e-16	1.15e-14	5.64902	17	0.995251	0.000223444	0.00870061	0.979829	2.17754	16	0.999981	18	Inverse variance weighted (fixed effects)
SERPINC1	Positive modulator	ACTIVATOR	heparin sodium	4	CHEMBL1201657	NA	CHEMBL1201657	Acute kidney injury	N17	gtex	Esophagus_Mucosa	1_173993926:G:A	1_173993926	1	173993926	-0.0156034	0.00188269	1.15e-16	1.15e-14	5.64902	17	0.995251	0.000223444	0.00870061	0.979829	2.17754	16	0.999981	18	Inverse variance weighted (fixed effects)
SERPINC1	Positive modulator	ACTIVATOR	heparin sodium	4	CHEMBL1201657	NA	CHEMBL1201657	venous thromboembolism	CUSTOM_VTE	gtex	Esophagus_Mucosa	1_173993926:G:A	1_173993926	1	173993926	-0.0156034	0.00188269	1.15e-16	1.15e-14	5.64902	17	0.995251	0.000223444	0.00870061	0.979829	2.17754	16	0.999981	18	Inverse variance weighted (fixed effects)
SERPINC1	Positive modulator	ACTIVATOR	heparin sodium	4	CHEMBL1201657	NA	CHEMBL1201657	intermediate coronary syndrome	CUSTOM_CAD	gtex	Esophagus_Mucosa	1_173993926:G:A	1_173993926	1	173993926	-0.0156034	0.00188269	1.15e-16	1.15e-14	5.64902	17	0.995251	0.000223444	0.00870061	0.979829	2.17754	16	0.999981	18	Inverse variance weighted (fixed effects)
SERPINC1	Positive modulator	ACTIVATOR	heparin sodium	4	CHEMBL1201657	NA	CHEMBL1201657	intermediate coronary syndrome	I20	gtex	Esophagus_Mucosa	1_173993926:G:A	1_173993926	1	173993926	-0.0156034	0.00188269	1.15e-16	1.15e-14	5.64902	17	0.995251	0.000223444	0.00870061	0.979829	2.17754	16	0.999981	18	Inverse variance weighted (fixed effects)
SERPINC1	Positive modulator	ACTIVATOR	heparin sodium	4	CHEMBL1201657	NA	CHEMBL1201657	pulmonary embolism	CUSTOM_VTE	gtex	Esophagus_Mucosa	1_173993926:G:A	1_173993926	1	173993926	-0.0156034	0.00188269	1.15e-16	1.15e-14	5.64902	17	0.995251	0.000223444	0.00870061	0.979829	2.17754	16	0.999981	18	Inverse variance weighted (fixed effects)
SERPINC1	Positive modulator	ACTIVATOR	heparin sodium	4	CHEMBL1201657	NA	CHEMBL1201657	venous thromboembolism	I74	gtex	Esophagus_Mucosa	1_173993926:G:A	1_173993926	1	173993926	-0.0156034	0.00188269	1.15e-16	1.15e-14	5.64902	17	0.995251	0.000223444	0.00870061	0.979829	2.17754	16	0.999981	18	Inverse variance weighted (fixed effects)
SERPINC1	Positive modulator	ACTIVATOR	heparin sodium	4	CHEMBL1201657	NA	CHEMBL1201657	venous thromboembolism	I82	gtex	Esophagus_Mucosa	1_173993926:G:A	1_173993926	1	173993926	-0.0156034	0.00188269	1.15e-16	1.15e-14	5.64902	17	0.995251	0.000223444	0.00870061	0.979829	2.17754	16	0.999981	18	Inverse variance weighted (fixed effects)
SERPINC1	Positive modulator	ACTIVATOR	heparin sodium	4	CHEMBL1201657	NA	CHEMBL1201657	thrombotic disease	NA	gtex	Esophagus_Mucosa	1_173993926:G:A	1_173993926	1	173993926	-0.0156034	0.00188269	1.15e-16	1.15e-14	5.64902	17	0.995251	0.000223444	0.00870061	0.979829	2.17754	16	0.999981	18	Inverse variance weighted (fixed effects)
SERPINC1	Positive modulator	ACTIVATOR	heparin sodium	4	CHEMBL1201657	NA	CHEMBL1201657	coronary artery disease	I25	gtex	Esophagus_Mucosa	1_173993926:G:A	1_173993926	1	173993926	-0.0156034	0.00188269	1.15e-16	1.15e-14	5.64902	17	0.995251	0.000223444	0.00870061	0.979829	2.17754	16	0.999981	18	Inverse variance weighted (fixed effects)
SERPINC1	Positive modulator	ACTIVATOR	heparin sodium	4	CHEMBL1201657	NA	CHEMBL1201657	coronary artery disease	I20	gtex	Esophagus_Mucosa	1_173993926:G:A	1_173993926	1	173993926	-0.0156034	0.00188269	1.15e-16	1.15e-14	5.64902	17	0.995251	0.000223444	0.00870061	0.979829	2.17754	16	0.999981	18	Inverse variance weighted (fixed effects)
SERPINC1	Positive modulator	ACTIVATOR	heparin sodium	4	CHEMBL1201657	NA	CHEMBL1201657	coronary artery disease	CUSTOM_CAD	gtex	Esophagus_Mucosa	1_173993926:G:A	1_173993926	1	173993926	-0.0156034	0.00188269	1.15e-16	1.15e-14	5.64902	17	0.995251	0.000223444	0.00870061	0.979829	2.17754	16	0.999981	18	Inverse variance weighted (fixed effects)
SERPINC1	Positive modulator	ACTIVATOR	heparin sodium	4	CHEMBL1201657	NA	CHEMBL1201657	hemorrhagic disease	D69	gtex	Esophagus_Mucosa	1_173993926:G:A	1_173993926	1	173993926	-0.0156034	0.00188269	1.15e-16	1.15e-14	5.64902	17	0.995251	0.000223444	0.00870061	0.979829	2.17754	16	0.999981	18	Inverse variance weighted (fixed effects)
SERPINC1	Positive modulator	ACTIVATOR	heparin sodium	4	CHEMBL1201657	NA	CHEMBL1201657	hemorrhage	R58	gtex	Esophagus_Mucosa	1_173993926:G:A	1_173993926	1	173993926	-0.0156034	0.00188269	1.15e-16	1.15e-14	5.64902	17	0.995251	0.000223444	0.00870061	0.979829	2.17754	16	0.999981	18	Inverse variance weighted (fixed effects)
SERPINC1	Positive modulator	ACTIVATOR	heparin sodium	4	CHEMBL1201657	NA	CHEMBL1201657	hemorrhage	R04	gtex	Esophagus_Mucosa	1_173993926:G:A	1_173993926	1	173993926	-0.0156034	0.00188269	1.15e-16	1.15e-14	5.64902	17	0.995251	0.000223444	0.00870061	0.979829	2.17754	16	0.999981	18	Inverse variance weighted (fixed effects)
SERPINC1	Positive modulator	ACTIVATOR	heparin sodium	4	CHEMBL1201657	NA	CHEMBL1201657	chronic renal failure syndrome	NA	gtex	Esophagus_Mucosa	1_173993926:G:A	1_173993926	1	173993926	-0.0156034	0.00188269	1.15e-16	1.15e-14	5.64902	17	0.995251	0.000223444	0.00870061	0.979829	2.17754	16	0.999981	18	Inverse variance weighted (fixed effects)
SERPINC1	Positive modulator	ACTIVATOR	heparin sodium	4	CHEMBL1201657	NA	CHEMBL1201657	myocardial infarction	I21	gtex	Esophagus_Mucosa	1_173993926:G:A	1_173993926	1	173993926	-0.0156034	0.00188269	1.15e-16	1.15e-14	5.64902	17	0.995251	0.000223444	0.00870061	0.979829	2.17754	16	0.999981	18	Inverse variance weighted (fixed effects)
SERPINC1	Positive modulator	ACTIVATOR	heparin sodium	4	CHEMBL1201657	NA	CHEMBL1201657	myocardial infarction	CUSTOM_CAD	gtex	Esophagus_Mucosa	1_173993926:G:A	1_173993926	1	173993926	-0.0156034	0.00188269	1.15e-16	1.15e-14	5.64902	17	0.995251	0.000223444	0.00870061	0.979829	2.17754	16	0.999981	18	Inverse variance weighted (fixed effects)
SERPINC1	Positive modulator	ACTIVATOR	heparin sodium	4	CHEMBL1201657	NA	CHEMBL1201657	infertility	N97	gtex	Esophagus_Mucosa	1_173993926:G:A	1_173993926	1	173993926	-0.0156034	0.00188269	1.15e-16	1.15e-14	5.64902	17	0.995251	0.000223444	0.00870061	0.979829	2.17754	16	0.999981	18	Inverse variance weighted (fixed effects)
SERPINC1	Positive modulator	ACTIVATOR	heparin sodium	4	CHEMBL1201657	NA	CHEMBL1201657	heart disease	I51	gtex	Esophagus_Mucosa	1_173993926:G:A	1_173993926	1	173993926	-0.0156034	0.00188269	1.15e-16	1.15e-14	5.64902	17	0.995251	0.000223444	0.00870061	0.979829	2.17754	16	0.999981	18	Inverse variance weighted (fixed effects)
SERPINC1	Positive modulator	ACTIVATOR	heparin sodium	4	CHEMBL1201657	NA	CHEMBL1201657	heart disease	I24	gtex	Esophagus_Mucosa	1_173993926:G:A	1_173993926	1	173993926	-0.0156034	0.00188269	1.15e-16	1.15e-14	5.64902	17	0.995251	0.000223444	0.00870061	0.979829	2.17754	16	0.999981	18	Inverse variance weighted (fixed effects)
SERPINC1	Positive modulator	ACTIVATOR	heparin sodium	4	CHEMBL1201657	NA	CHEMBL1201657	heart disease	CUSTOM_CAD	gtex	Esophagus_Mucosa	1_173993926:G:A	1_173993926	1	173993926	-0.0156034	0.00188269	1.15e-16	1.15e-14	5.64902	17	0.995251	0.000223444	0.00870061	0.979829	2.17754	16	0.999981	18	Inverse variance weighted (fixed effects)
SERPINC1	Positive modulator	ACTIVATOR	heparin sodium	4	CHEMBL1201657	NA	CHEMBL1201657	bacteriemia	R78	gtex	Esophagus_Mucosa	1_173993926:G:A	1_173993926	1	173993926	-0.0156034	0.00188269	1.15e-16	1.15e-14	5.64902	17	0.995251	0.000223444	0.00870061	0.979829	2.17754	16	0.999981	18	Inverse variance weighted (fixed effects)
SERPINC1	Positive modulator	ACTIVATOR	heparin sodium	4	CHEMBL1201657	NA	CHEMBL1201657	coronary artery disease	K76	gtex	Esophagus_Mucosa	1_173993926:G:A	1_173993926	1	173993926	-0.0156034	0.00188269	1.15e-16	1.15e-14	5.64902	17	0.995251	0.000223444	0.00870061	0.979829	2.17754	16	0.999981	18	Inverse variance weighted (fixed effects)
SERPINC1	Positive modulator	ACTIVATOR	heparin sodium	4	CHEMBL1201657	NA	CHEMBL1201657	aortic stenosis	I35	gtex	Esophagus_Mucosa	1_173993926:G:A	1_173993926	1	173993926	-0.0156034	0.00188269	1.15e-16	1.15e-14	5.64902	17	0.995251	0.000223444	0.00870061	0.979829	2.17754	16	0.999981	18	Inverse variance weighted (fixed effects)
SERPINC1	Positive modulator	ACTIVATOR	heparin sodium	4	CHEMBL1201657	NA	CHEMBL1201657	subarachnoid hemorrhage	I60	gtex	Esophagus_Mucosa	1_173993926:G:A	1_173993926	1	173993926	-0.0156034	0.00188269	1.15e-16	1.15e-14	5.64902	17	0.995251	0.000223444	0.00870061	0.979829	2.17754	16	0.999981	18	Inverse variance weighted (fixed effects)
SERPINC1	Positive modulator	ACTIVATOR	heparin sodium	4	CHEMBL1201657	NA	CHEMBL1201657	subarachnoid hemorrhage	CUSTOM_STROKE	gtex	Esophagus_Mucosa	1_173993926:G:A	1_173993926	1	173993926	-0.0156034	0.00188269	1.15e-16	1.15e-14	5.64902	17	0.995251	0.000223444	0.00870061	0.979829	2.17754	16	0.999981	18	Inverse variance weighted (fixed effects)
SERPINC1	Positive modulator	ACTIVATOR	heparin sodium	4	CHEMBL1201657	NA	CHEMBL1201657	stroke	CUSTOM_STROKE	gtex	Esophagus_Mucosa	1_173993926:G:A	1_173993926	1	173993926	-0.0156034	0.00188269	1.15e-16	1.15e-14	5.64902	17	0.995251	0.000223444	0.00870061	0.979829	2.17754	16	0.999981	18	Inverse variance weighted (fixed effects)
SERPINC1	Positive modulator	ACTIVATOR	heparin calcium	4	CHEMBL1201513	NA	CHEMBL1201513	habitual abortion	N96	gtex	Esophagus_Mucosa	1_173993926:G:A	1_173993926	1	173993926	-0.0156034	0.00188269	1.15e-16	1.15e-14	5.64902	17	0.995251	0.000223444	0.00870061	0.979829	2.17754	16	0.999981	18	Inverse variance weighted (fixed effects)
SERPINC1	Positive modulator	ACTIVATOR	fondaparinux sodium	4	CHEMBL1200644	NA	CHEMBL1200644	venous thromboembolism	I74	gtex	Esophagus_Mucosa	1_173993926:G:A	1_173993926	1	173993926	-0.0156034	0.00188269	1.15e-16	1.15e-14	5.64902	17	0.995251	0.000223444	0.00870061	0.979829	2.17754	16	0.999981	18	Inverse variance weighted (fixed effects)
SERPINC1	Positive modulator	ACTIVATOR	fondaparinux sodium	4	CHEMBL1200644	NA	CHEMBL1200644	venous thromboembolism	CUSTOM_VTE	gtex	Esophagus_Mucosa	1_173993926:G:A	1_173993926	1	173993926	-0.0156034	0.00188269	1.15e-16	1.15e-14	5.64902	17	0.995251	0.000223444	0.00870061	0.979829	2.17754	16	0.999981	18	Inverse variance weighted (fixed effects)
SERPINC1	Positive modulator	ACTIVATOR	fondaparinux sodium	4	CHEMBL1200644	NA	CHEMBL1200644	intermediate coronary syndrome	I20	gtex	Esophagus_Mucosa	1_173993926:G:A	1_173993926	1	173993926	-0.0156034	0.00188269	1.15e-16	1.15e-14	5.64902	17	0.995251	0.000223444	0.00870061	0.979829	2.17754	16	0.999981	18	Inverse variance weighted (fixed effects)
SERPINC1	Positive modulator	ACTIVATOR	fondaparinux sodium	4	CHEMBL1200644	NA	CHEMBL1200644	intermediate coronary syndrome	CUSTOM_CAD	gtex	Esophagus_Mucosa	1_173993926:G:A	1_173993926	1	173993926	-0.0156034	0.00188269	1.15e-16	1.15e-14	5.64902	17	0.995251	0.000223444	0.00870061	0.979829	2.17754	16	0.999981	18	Inverse variance weighted (fixed effects)
SERPINC1	Positive modulator	ACTIVATOR	fondaparinux sodium	4	CHEMBL1200644	NA	CHEMBL1200644	myocardial infarction	CUSTOM_CAD	gtex	Esophagus_Mucosa	1_173993926:G:A	1_173993926	1	173993926	-0.0156034	0.00188269	1.15e-16	1.15e-14	5.64902	17	0.995251	0.000223444	0.00870061	0.979829	2.17754	16	0.999981	18	Inverse variance weighted (fixed effects)
SERPINC1	Positive modulator	ACTIVATOR	fondaparinux sodium	4	CHEMBL1200644	NA	CHEMBL1200644	myocardial infarction	I22	gtex	Esophagus_Mucosa	1_173993926:G:A	1_173993926	1	173993926	-0.0156034	0.00188269	1.15e-16	1.15e-14	5.64902	17	0.995251	0.000223444	0.00870061	0.979829	2.17754	16	0.999981	18	Inverse variance weighted (fixed effects)
SERPINC1	Positive modulator	ACTIVATOR	fondaparinux sodium	4	CHEMBL1200644	NA	CHEMBL1200644	pulmonary embolism	CUSTOM_VTE	gtex	Esophagus_Mucosa	1_173993926:G:A	1_173993926	1	173993926	-0.0156034	0.00188269	1.15e-16	1.15e-14	5.64902	17	0.995251	0.000223444	0.00870061	0.979829	2.17754	16	0.999981	18	Inverse variance weighted (fixed effects)
SERPINC1	Positive modulator	ACTIVATOR	fondaparinux sodium	4	CHEMBL1200644	NA	CHEMBL1200644	venous thromboembolism	I82	gtex	Esophagus_Mucosa	1_173993926:G:A	1_173993926	1	173993926	-0.0156034	0.00188269	1.15e-16	1.15e-14	5.64902	17	0.995251	0.000223444	0.00870061	0.979829	2.17754	16	0.999981	18	Inverse variance weighted (fixed effects)
SERPINC1	Positive modulator	ACTIVATOR	fondaparinux sodium	4	CHEMBL1200644	NA	CHEMBL1200644	myocardial infarction	I21	gtex	Esophagus_Mucosa	1_173993926:G:A	1_173993926	1	173993926	-0.0156034	0.00188269	1.15e-16	1.15e-14	5.64902	17	0.995251	0.000223444	0.00870061	0.979829	2.17754	16	0.999981	18	Inverse variance weighted (fixed effects)
SERPINC1	Positive modulator	ACTIVATOR	fondaparinux sodium	4	CHEMBL1200644	NA	CHEMBL1200644	pulmonary embolism	I26	gtex	Esophagus_Mucosa	1_173993926:G:A	1_173993926	1	173993926	-0.0156034	0.00188269	1.15e-16	1.15e-14	5.64902	17	0.995251	0.000223444	0.00870061	0.979829	2.17754	16	0.999981	18	Inverse variance weighted (fixed effects)
SERPINC1	Positive modulator	ACTIVATOR	fondaparinux sodium	4	CHEMBL1200644	NA	CHEMBL1200644	Venous thrombosis	I82	gtex	Esophagus_Mucosa	1_173993926:G:A	1_173993926	1	173993926	-0.0156034	0.00188269	1.15e-16	1.15e-14	5.64902	17	0.995251	0.000223444	0.00870061	0.979829	2.17754	16	0.999981	18	Inverse variance weighted (fixed effects)
SERPINC1	Positive modulator	ACTIVATOR	fondaparinux sodium	4	CHEMBL1200644	NA	CHEMBL1200644	deep vein thrombosis	I82	gtex	Esophagus_Mucosa	1_173993926:G:A	1_173993926	1	173993926	-0.0156034	0.00188269	1.15e-16	1.15e-14	5.64902	17	0.995251	0.000223444	0.00870061	0.979829	2.17754	16	0.999981	18	Inverse variance weighted (fixed effects)
SERPINC1	Positive modulator	ACTIVATOR	fondaparinux sodium	4	CHEMBL1200644	NA	CHEMBL1200644	deep vein thrombosis	CUSTOM_VTE	gtex	Esophagus_Mucosa	1_173993926:G:A	1_173993926	1	173993926	-0.0156034	0.00188269	1.15e-16	1.15e-14	5.64902	17	0.995251	0.000223444	0.00870061	0.979829	2.17754	16	0.999981	18	Inverse variance weighted (fixed effects)
SERPINC1	Positive modulator	ACTIVATOR	fondaparinux sodium	4	CHEMBL1200644	NA	CHEMBL1200644	Venous thrombosis	CUSTOM_VTE	gtex	Esophagus_Mucosa	1_173993926:G:A	1_173993926	1	173993926	-0.0156034	0.00188269	1.15e-16	1.15e-14	5.64902	17	0.995251	0.000223444	0.00870061	0.979829	2.17754	16	0.999981	18	Inverse variance weighted (fixed effects)
SERPINC1	Positive modulator	ACTIVATOR	fondaparinux sodium	4	CHEMBL1200644	NA	CHEMBL1200644	Thromboembolism	NA	gtex	Esophagus_Mucosa	1_173993926:G:A	1_173993926	1	173993926	-0.0156034	0.00188269	1.15e-16	1.15e-14	5.64902	17	0.995251	0.000223444	0.00870061	0.979829	2.17754	16	0.999981	18	Inverse variance weighted (fixed effects)
SERPINC1	Positive modulator	ACTIVATOR	fondaparinux sodium	4	CHEMBL1200644	NA	CHEMBL1200644	Venous thrombosis	D68	gtex	Esophagus_Mucosa	1_173993926:G:A	1_173993926	1	173993926	-0.0156034	0.00188269	1.15e-16	1.15e-14	5.64902	17	0.995251	0.000223444	0.00870061	0.979829	2.17754	16	0.999981	18	Inverse variance weighted (fixed effects)
SERPINC1	Positive modulator	ACTIVATOR	nadroparin calcium	4	CHEMBL2109204	NA	CHEMBL2109204	venous thromboembolism	CUSTOM_VTE	gtex	Esophagus_Mucosa	1_173993926:G:A	1_173993926	1	173993926	-0.0156034	0.00188269	1.15e-16	1.15e-14	5.64902	17	0.995251	0.000223444	0.00870061	0.979829	2.17754	16	0.999981	18	Inverse variance weighted (fixed effects)
SERPINC1	Positive modulator	ACTIVATOR	nadroparin calcium	4	CHEMBL2109204	NA	CHEMBL2109204	Venous thrombosis	D68	gtex	Esophagus_Mucosa	1_173993926:G:A	1_173993926	1	173993926	-0.0156034	0.00188269	1.15e-16	1.15e-14	5.64902	17	0.995251	0.000223444	0.00870061	0.979829	2.17754	16	0.999981	18	Inverse variance weighted (fixed effects)
SERPINC1	Positive modulator	ACTIVATOR	nadroparin calcium	4	CHEMBL2109204	NA	CHEMBL2109204	Venous thrombosis	CUSTOM_VTE	gtex	Esophagus_Mucosa	1_173993926:G:A	1_173993926	1	173993926	-0.0156034	0.00188269	1.15e-16	1.15e-14	5.64902	17	0.995251	0.000223444	0.00870061	0.979829	2.17754	16	0.999981	18	Inverse variance weighted (fixed effects)
SERPINC1	Positive modulator	ACTIVATOR	nadroparin calcium	4	CHEMBL2109204	NA	CHEMBL2109204	deep vein thrombosis	CUSTOM_VTE	gtex	Esophagus_Mucosa	1_173993926:G:A	1_173993926	1	173993926	-0.0156034	0.00188269	1.15e-16	1.15e-14	5.64902	17	0.995251	0.000223444	0.00870061	0.979829	2.17754	16	0.999981	18	Inverse variance weighted (fixed effects)
SERPINC1	Positive modulator	ACTIVATOR	nadroparin calcium	4	CHEMBL2109204	NA	CHEMBL2109204	deep vein thrombosis	I82	gtex	Esophagus_Mucosa	1_173993926:G:A	1_173993926	1	173993926	-0.0156034	0.00188269	1.15e-16	1.15e-14	5.64902	17	0.995251	0.000223444	0.00870061	0.979829	2.17754	16	0.999981	18	Inverse variance weighted (fixed effects)
SERPINC1	Positive modulator	ACTIVATOR	nadroparin calcium	4	CHEMBL2109204	NA	CHEMBL2109204	thrombophilia	D68	gtex	Esophagus_Mucosa	1_173993926:G:A	1_173993926	1	173993926	-0.0156034	0.00188269	1.15e-16	1.15e-14	5.64902	17	0.995251	0.000223444	0.00870061	0.979829	2.17754	16	0.999981	18	Inverse variance weighted (fixed effects)
SERPINC1	Positive modulator	ACTIVATOR	nadroparin calcium	4	CHEMBL2109204	NA	CHEMBL2109204	venous thromboembolism	I82	gtex	Esophagus_Mucosa	1_173993926:G:A	1_173993926	1	173993926	-0.0156034	0.00188269	1.15e-16	1.15e-14	5.64902	17	0.995251	0.000223444	0.00870061	0.979829	2.17754	16	0.999981	18	Inverse variance weighted (fixed effects)
SERPINC1	Positive modulator	ACTIVATOR	nadroparin calcium	4	CHEMBL2109204	NA	CHEMBL2109204	venous thromboembolism	I74	gtex	Esophagus_Mucosa	1_173993926:G:A	1_173993926	1	173993926	-0.0156034	0.00188269	1.15e-16	1.15e-14	5.64902	17	0.995251	0.000223444	0.00870061	0.979829	2.17754	16	0.999981	18	Inverse variance weighted (fixed effects)
SERPINC1	Positive modulator	ACTIVATOR	nadroparin calcium	4	CHEMBL2109204	NA	CHEMBL2109204	Recurrent thrombophlebitis	NA	gtex	Esophagus_Mucosa	1_173993926:G:A	1_173993926	1	173993926	-0.0156034	0.00188269	1.15e-16	1.15e-14	5.64902	17	0.995251	0.000223444	0.00870061	0.979829	2.17754	16	0.999981	18	Inverse variance weighted (fixed effects)
SERPINC1	Positive modulator	ACTIVATOR	nadroparin calcium	4	CHEMBL2109204	NA	CHEMBL2109204	lung cancer	NA	gtex	Esophagus_Mucosa	1_173993926:G:A	1_173993926	1	173993926	-0.0156034	0.00188269	1.15e-16	1.15e-14	5.64902	17	0.995251	0.000223444	0.00870061	0.979829	2.17754	16	0.999981	18	Inverse variance weighted (fixed effects)
SERPINC1	Positive modulator	ACTIVATOR	nadroparin calcium	4	CHEMBL2109204	NA	CHEMBL2109204	cancer	NA	gtex	Esophagus_Mucosa	1_173993926:G:A	1_173993926	1	173993926	-0.0156034	0.00188269	1.15e-16	1.15e-14	5.64902	17	0.995251	0.000223444	0.00870061	0.979829	2.17754	16	0.999981	18	Inverse variance weighted (fixed effects)
SERPINC1	Positive modulator	ACTIVATOR	nadroparin calcium	4	CHEMBL2109204	NA	CHEMBL2109204	Venous thrombosis	I82	gtex	Esophagus_Mucosa	1_173993926:G:A	1_173993926	1	173993926	-0.0156034	0.00188269	1.15e-16	1.15e-14	5.64902	17	0.995251	0.000223444	0.00870061	0.979829	2.17754	16	0.999981	18	Inverse variance weighted (fixed effects)
SERPINC1	Positive modulator	ACTIVATOR	heparin	4	CHEMBL4650299	DB01109	CHEMBL4650299	injury	NA	gtex	Esophagus_Mucosa	1_173993926:G:A	1_173993926	1	173993926	-0.0156034	0.00188269	1.15e-16	1.15e-14	5.64902	17	0.995251	0.000223444	0.00870061	0.979829	2.17754	16	0.999981	18	Inverse variance weighted (fixed effects)
SERPINC1	Positive modulator	ACTIVATOR	heparin	4	CHEMBL4650299	DB01109	CHEMBL4650299	Sepsis	NA	gtex	Esophagus_Mucosa	1_173993926:G:A	1_173993926	1	173993926	-0.0156034	0.00188269	1.15e-16	1.15e-14	5.64902	17	0.995251	0.000223444	0.00870061	0.979829	2.17754	16	0.999981	18	Inverse variance weighted (fixed effects)
SERPINC1	Positive modulator	ACTIVATOR	heparin	4	CHEMBL4650299	DB01109	CHEMBL4650299	thrombotic disease	NA	gtex	Esophagus_Mucosa	1_173993926:G:A	1_173993926	1	173993926	-0.0156034	0.00188269	1.15e-16	1.15e-14	5.64902	17	0.995251	0.000223444	0.00870061	0.979829	2.17754	16	0.999981	18	Inverse variance weighted (fixed effects)
SERPINC1	Positive modulator	ACTIVATOR	heparin	4	CHEMBL4650299	DB01109	CHEMBL4650299	burn	NA	gtex	Esophagus_Mucosa	1_173993926:G:A	1_173993926	1	173993926	-0.0156034	0.00188269	1.15e-16	1.15e-14	5.64902	17	0.995251	0.000223444	0.00870061	0.979829	2.17754	16	0.999981	18	Inverse variance weighted (fixed effects)
SERPINC1	Positive modulator	ACTIVATOR	heparin	4	CHEMBL4650299	DB01109	CHEMBL4650299	type 1 diabetes mellitus	E10	gtex	Esophagus_Mucosa	1_173993926:G:A	1_173993926	1	173993926	-0.0156034	0.00188269	1.15e-16	1.15e-14	5.64902	17	0.995251	0.000223444	0.00870061	0.979829	2.17754	16	0.999981	18	Inverse variance weighted (fixed effects)
SERPINC1	Positive modulator	ACTIVATOR	heparin	4	CHEMBL4650299	DB01109	CHEMBL4650299	severe acute respiratory syndrome	NA	gtex	Esophagus_Mucosa	1_173993926:G:A	1_173993926	1	173993926	-0.0156034	0.00188269	1.15e-16	1.15e-14	5.64902	17	0.995251	0.000223444	0.00870061	0.979829	2.17754	16	0.999981	18	Inverse variance weighted (fixed effects)
SERPINC1	Positive modulator	ACTIVATOR	heparin	4	CHEMBL4650299	DB01109	CHEMBL4650299	Myocardial Ischemia	I20	gtex	Esophagus_Mucosa	1_173993926:G:A	1_173993926	1	173993926	-0.0156034	0.00188269	1.15e-16	1.15e-14	5.64902	17	0.995251	0.000223444	0.00870061	0.979829	2.17754	16	0.999981	18	Inverse variance weighted (fixed effects)
SERPINC1	Positive modulator	ACTIVATOR	heparin	4	CHEMBL4650299	DB01109	CHEMBL4650299	deep vein thrombosis	I82	gtex	Esophagus_Mucosa	1_173993926:G:A	1_173993926	1	173993926	-0.0156034	0.00188269	1.15e-16	1.15e-14	5.64902	17	0.995251	0.000223444	0.00870061	0.979829	2.17754	16	0.999981	18	Inverse variance weighted (fixed effects)
SERPINC1	Positive modulator	ACTIVATOR	heparin	4	CHEMBL4650299	DB01109	CHEMBL4650299	myocardial infarction	I22	gtex	Esophagus_Mucosa	1_173993926:G:A	1_173993926	1	173993926	-0.0156034	0.00188269	1.15e-16	1.15e-14	5.64902	17	0.995251	0.000223444	0.00870061	0.979829	2.17754	16	0.999981	18	Inverse variance weighted (fixed effects)
SERPINC1	Positive modulator	ACTIVATOR	heparin	4	CHEMBL4650299	DB01109	CHEMBL4650299	aortic stenosis	Q23	gtex	Esophagus_Mucosa	1_173993926:G:A	1_173993926	1	173993926	-0.0156034	0.00188269	1.15e-16	1.15e-14	5.64902	17	0.995251	0.000223444	0.00870061	0.979829	2.17754	16	0.999981	18	Inverse variance weighted (fixed effects)
SERPINC1	Positive modulator	ACTIVATOR	heparin	4	CHEMBL4650299	DB01109	CHEMBL4650299	Recurrent thrombophlebitis	NA	gtex	Esophagus_Mucosa	1_173993926:G:A	1_173993926	1	173993926	-0.0156034	0.00188269	1.15e-16	1.15e-14	5.64902	17	0.995251	0.000223444	0.00870061	0.979829	2.17754	16	0.999981	18	Inverse variance weighted (fixed effects)
SERPINC1	Positive modulator	ACTIVATOR	heparin	4	CHEMBL4650299	DB01109	CHEMBL4650299	ST Elevation Myocardial Infarction	NA	gtex	Esophagus_Mucosa	1_173993926:G:A	1_173993926	1	173993926	-0.0156034	0.00188269	1.15e-16	1.15e-14	5.64902	17	0.995251	0.000223444	0.00870061	0.979829	2.17754	16	0.999981	18	Inverse variance weighted (fixed effects)
SERPINC1	Positive modulator	ACTIVATOR	heparin	4	CHEMBL4650299	DB01109	CHEMBL4650299	infertility	N97	gtex	Esophagus_Mucosa	1_173993926:G:A	1_173993926	1	173993926	-0.0156034	0.00188269	1.15e-16	1.15e-14	5.64902	17	0.995251	0.000223444	0.00870061	0.979829	2.17754	16	0.999981	18	Inverse variance weighted (fixed effects)
SERPINC1	Positive modulator	ACTIVATOR	heparin	4	CHEMBL4650299	DB01109	CHEMBL4650299	Renal insufficiency	N19	gtex	Esophagus_Mucosa	1_173993926:G:A	1_173993926	1	173993926	-0.0156034	0.00188269	1.15e-16	1.15e-14	5.64902	17	0.995251	0.000223444	0.00870061	0.979829	2.17754	16	0.999981	18	Inverse variance weighted (fixed effects)
SERPINC1	Positive modulator	ACTIVATOR	heparin	4	CHEMBL4650299	DB01109	CHEMBL4650299	pregnancy	NA	gtex	Esophagus_Mucosa	1_173993926:G:A	1_173993926	1	173993926	-0.0156034	0.00188269	1.15e-16	1.15e-14	5.64902	17	0.995251	0.000223444	0.00870061	0.979829	2.17754	16	0.999981	18	Inverse variance weighted (fixed effects)
SERPINC1	Positive modulator	ACTIVATOR	heparin	4	CHEMBL4650299	DB01109	CHEMBL4650299	eye disease	H44	gtex	Esophagus_Mucosa	1_173993926:G:A	1_173993926	1	173993926	-0.0156034	0.00188269	1.15e-16	1.15e-14	5.64902	17	0.995251	0.000223444	0.00870061	0.979829	2.17754	16	0.999981	18	Inverse variance weighted (fixed effects)
SERPINC1	Positive modulator	ACTIVATOR	heparin	4	CHEMBL4650299	DB01109	CHEMBL4650299	Thromboembolism	NA	gtex	Esophagus_Mucosa	1_173993926:G:A	1_173993926	1	173993926	-0.0156034	0.00188269	1.15e-16	1.15e-14	5.64902	17	0.995251	0.000223444	0.00870061	0.979829	2.17754	16	0.999981	18	Inverse variance weighted (fixed effects)
SERPINC1	Positive modulator	ACTIVATOR	heparin	4	CHEMBL4650299	DB01109	CHEMBL4650299	acute myocardial infarction	I21	gtex	Esophagus_Mucosa	1_173993926:G:A	1_173993926	1	173993926	-0.0156034	0.00188269	1.15e-16	1.15e-14	5.64902	17	0.995251	0.000223444	0.00870061	0.979829	2.17754	16	0.999981	18	Inverse variance weighted (fixed effects)
SERPINC1	Positive modulator	ACTIVATOR	heparin	4	CHEMBL4650299	DB01109	CHEMBL4650299	intermediate coronary syndrome	I20	gtex	Esophagus_Mucosa	1_173993926:G:A	1_173993926	1	173993926	-0.0156034	0.00188269	1.15e-16	1.15e-14	5.64902	17	0.995251	0.000223444	0.00870061	0.979829	2.17754	16	0.999981	18	Inverse variance weighted (fixed effects)
SERPINC1	Positive modulator	ACTIVATOR	heparin	4	CHEMBL4650299	DB01109	CHEMBL4650299	kidney failure	N19	gtex	Esophagus_Mucosa	1_173993926:G:A	1_173993926	1	173993926	-0.0156034	0.00188269	1.15e-16	1.15e-14	5.64902	17	0.995251	0.000223444	0.00870061	0.979829	2.17754	16	0.999981	18	Inverse variance weighted (fixed effects)
SERPINC1	Positive modulator	ACTIVATOR	heparin	4	CHEMBL4650299	DB01109	CHEMBL4650299	proliferative vitreoretinopathy	NA	gtex	Esophagus_Mucosa	1_173993926:G:A	1_173993926	1	173993926	-0.0156034	0.00188269	1.15e-16	1.15e-14	5.64902	17	0.995251	0.000223444	0.00870061	0.979829	2.17754	16	0.999981	18	Inverse variance weighted (fixed effects)
SERPINC1	Positive modulator	ACTIVATOR	heparin	4	CHEMBL4650299	DB01109	CHEMBL4650299	chronic renal failure syndrome	NA	gtex	Esophagus_Mucosa	1_173993926:G:A	1_173993926	1	173993926	-0.0156034	0.00188269	1.15e-16	1.15e-14	5.64902	17	0.995251	0.000223444	0.00870061	0.979829	2.17754	16	0.999981	18	Inverse variance weighted (fixed effects)
SERPINC1	Positive modulator	ACTIVATOR	heparin	4	CHEMBL4650299	DB01109	CHEMBL4650299	female reproductive system neoplasm	NA	gtex	Esophagus_Mucosa	1_173993926:G:A	1_173993926	1	173993926	-0.0156034	0.00188269	1.15e-16	1.15e-14	5.64902	17	0.995251	0.000223444	0.00870061	0.979829	2.17754	16	0.999981	18	Inverse variance weighted (fixed effects)
SERPINC1	Positive modulator	ACTIVATOR	heparin	4	CHEMBL4650299	DB01109	CHEMBL4650299	cancer	NA	gtex	Esophagus_Mucosa	1_173993926:G:A	1_173993926	1	173993926	-0.0156034	0.00188269	1.15e-16	1.15e-14	5.64902	17	0.995251	0.000223444	0.00870061	0.979829	2.17754	16	0.999981	18	Inverse variance weighted (fixed effects)
SERPINC1	Positive modulator	ACTIVATOR	heparin	4	CHEMBL4650299	DB01109	CHEMBL4650299	Shock	NA	gtex	Esophagus_Mucosa	1_173993926:G:A	1_173993926	1	173993926	-0.0156034	0.00188269	1.15e-16	1.15e-14	5.64902	17	0.995251	0.000223444	0.00870061	0.979829	2.17754	16	0.999981	18	Inverse variance weighted (fixed effects)
SERPINC1	Positive modulator	ACTIVATOR	heparin	4	CHEMBL4650299	DB01109	CHEMBL4650299	COVID-19	NA	gtex	Esophagus_Mucosa	1_173993926:G:A	1_173993926	1	173993926	-0.0156034	0.00188269	1.15e-16	1.15e-14	5.64902	17	0.995251	0.000223444	0.00870061	0.979829	2.17754	16	0.999981	18	Inverse variance weighted (fixed effects)
SERPINC1	Positive modulator	ACTIVATOR	heparin	4	CHEMBL4650299	DB01109	CHEMBL4650299	Venous thrombosis	I82	gtex	Esophagus_Mucosa	1_173993926:G:A	1_173993926	1	173993926	-0.0156034	0.00188269	1.15e-16	1.15e-14	5.64902	17	0.995251	0.000223444	0.00870061	0.979829	2.17754	16	0.999981	18	Inverse variance weighted (fixed effects)
SERPINC1	Positive modulator	ACTIVATOR	heparin	4	CHEMBL4650299	DB01109	CHEMBL4650299	angina pectoris	I20	gtex	Esophagus_Mucosa	1_173993926:G:A	1_173993926	1	173993926	-0.0156034	0.00188269	1.15e-16	1.15e-14	5.64902	17	0.995251	0.000223444	0.00870061	0.979829	2.17754	16	0.999981	18	Inverse variance weighted (fixed effects)
SERPINC1	Positive modulator	ACTIVATOR	heparin	4	CHEMBL4650299	DB01109	CHEMBL4650299	neoplasm	NA	gtex	Esophagus_Mucosa	1_173993926:G:A	1_173993926	1	173993926	-0.0156034	0.00188269	1.15e-16	1.15e-14	5.64902	17	0.995251	0.000223444	0.00870061	0.979829	2.17754	16	0.999981	18	Inverse variance weighted (fixed effects)
SERPINC1	Positive modulator	ACTIVATOR	heparin	4	CHEMBL4650299	DB01109	CHEMBL4650299	preeclampsia	NA	gtex	Esophagus_Mucosa	1_173993926:G:A	1_173993926	1	173993926	-0.0156034	0.00188269	1.15e-16	1.15e-14	5.64902	17	0.995251	0.000223444	0.00870061	0.979829	2.17754	16	0.999981	18	Inverse variance weighted (fixed effects)
SERPINC1	Positive modulator	ACTIVATOR	heparin	4	CHEMBL4650299	DB01109	CHEMBL4650299	pulmonary embolism	I26	gtex	Esophagus_Mucosa	1_173993926:G:A	1_173993926	1	173993926	-0.0156034	0.00188269	1.15e-16	1.15e-14	5.64902	17	0.995251	0.000223444	0.00870061	0.979829	2.17754	16	0.999981	18	Inverse variance weighted (fixed effects)
SERPINC1	Positive modulator	ACTIVATOR	heparin	4	CHEMBL4650299	DB01109	CHEMBL4650299	chronic kidney disease	N18	gtex	Esophagus_Mucosa	1_173993926:G:A	1_173993926	1	173993926	-0.0156034	0.00188269	1.15e-16	1.15e-14	5.64902	17	0.995251	0.000223444	0.00870061	0.979829	2.17754	16	0.999981	18	Inverse variance weighted (fixed effects)
SERPINC1	Positive modulator	ACTIVATOR	heparin	4	CHEMBL4650299	DB01109	CHEMBL4650299	hemorrhagic disease	D69	gtex	Esophagus_Mucosa	1_173993926:G:A	1_173993926	1	173993926	-0.0156034	0.00188269	1.15e-16	1.15e-14	5.64902	17	0.995251	0.000223444	0.00870061	0.979829	2.17754	16	0.999981	18	Inverse variance weighted (fixed effects)
SERPINC1	Positive modulator	ACTIVATOR	heparin	4	CHEMBL4650299	DB01109	CHEMBL4650299	hemorrhage	R58	gtex	Esophagus_Mucosa	1_173993926:G:A	1_173993926	1	173993926	-0.0156034	0.00188269	1.15e-16	1.15e-14	5.64902	17	0.995251	0.000223444	0.00870061	0.979829	2.17754	16	0.999981	18	Inverse variance weighted (fixed effects)
SERPINC1	Positive modulator	ACTIVATOR	heparin	4	CHEMBL4650299	DB01109	CHEMBL4650299	bacteriemia	R78	gtex	Esophagus_Mucosa	1_173993926:G:A	1_173993926	1	173993926	-0.0156034	0.00188269	1.15e-16	1.15e-14	5.64902	17	0.995251	0.000223444	0.00870061	0.979829	2.17754	16	0.999981	18	Inverse variance weighted (fixed effects)
SERPINC1	Positive modulator	ACTIVATOR	heparin	4	CHEMBL4650299	DB01109	CHEMBL4650299	fetal growth restriction	NA	gtex	Esophagus_Mucosa	1_173993926:G:A	1_173993926	1	173993926	-0.0156034	0.00188269	1.15e-16	1.15e-14	5.64902	17	0.995251	0.000223444	0.00870061	0.979829	2.17754	16	0.999981	18	Inverse variance weighted (fixed effects)
SERPINC1	Positive modulator	ACTIVATOR	heparin	4	CHEMBL4650299	DB01109	CHEMBL4650299	heart disease	I51	gtex	Esophagus_Mucosa	1_173993926:G:A	1_173993926	1	173993926	-0.0156034	0.00188269	1.15e-16	1.15e-14	5.64902	17	0.995251	0.000223444	0.00870061	0.979829	2.17754	16	0.999981	18	Inverse variance weighted (fixed effects)
SERPINC1	Positive modulator	ACTIVATOR	heparin	4	CHEMBL4650299	DB01109	CHEMBL4650299	stroke	I63	gtex	Esophagus_Mucosa	1_173993926:G:A	1_173993926	1	173993926	-0.0156034	0.00188269	1.15e-16	1.15e-14	5.64902	17	0.995251	0.000223444	0.00870061	0.979829	2.17754	16	0.999981	18	Inverse variance weighted (fixed effects)
SERPINC1	Positive modulator	ACTIVATOR	heparin	4	CHEMBL4650299	DB01109	CHEMBL4650299	bacterial disease	NA	gtex	Esophagus_Mucosa	1_173993926:G:A	1_173993926	1	173993926	-0.0156034	0.00188269	1.15e-16	1.15e-14	5.64902	17	0.995251	0.000223444	0.00870061	0.979829	2.17754	16	0.999981	18	Inverse variance weighted (fixed effects)
SERPINC1	Positive modulator	ACTIVATOR	heparin	4	CHEMBL4650299	DB01109	CHEMBL4650299	subarachnoid hemorrhage	I60	gtex	Esophagus_Mucosa	1_173993926:G:A	1_173993926	1	173993926	-0.0156034	0.00188269	1.15e-16	1.15e-14	5.64902	17	0.995251	0.000223444	0.00870061	0.979829	2.17754	16	0.999981	18	Inverse variance weighted (fixed effects)
SERPINC1	Positive modulator	ACTIVATOR	heparin	4	CHEMBL4650299	DB01109	CHEMBL4650299	non-small cell lung carcinoma	NA	gtex	Esophagus_Mucosa	1_173993926:G:A	1_173993926	1	173993926	-0.0156034	0.00188269	1.15e-16	1.15e-14	5.64902	17	0.995251	0.000223444	0.00870061	0.979829	2.17754	16	0.999981	18	Inverse variance weighted (fixed effects)
SERPINC1	Positive modulator	ACTIVATOR	heparin	4	CHEMBL4650299	DB01109	CHEMBL4650299	venous thromboembolism	I82	gtex	Esophagus_Mucosa	1_173993926:G:A	1_173993926	1	173993926	-0.0156034	0.00188269	1.15e-16	1.15e-14	5.64902	17	0.995251	0.000223444	0.00870061	0.979829	2.17754	16	0.999981	18	Inverse variance weighted (fixed effects)
SERPINC1	Positive modulator	ACTIVATOR	heparin	4	CHEMBL4650299	DB01109	CHEMBL4650299	interstitial cystitis	N30	gtex	Esophagus_Mucosa	1_173993926:G:A	1_173993926	1	173993926	-0.0156034	0.00188269	1.15e-16	1.15e-14	5.64902	17	0.995251	0.000223444	0.00870061	0.979829	2.17754	16	0.999981	18	Inverse variance weighted (fixed effects)
SERPINC1	Positive modulator	ACTIVATOR	heparin	4	CHEMBL4650299	DB01109	CHEMBL4650299	pneumonia	NA	gtex	Esophagus_Mucosa	1_173993926:G:A	1_173993926	1	173993926	-0.0156034	0.00188269	1.15e-16	1.15e-14	5.64902	17	0.995251	0.000223444	0.00870061	0.979829	2.17754	16	0.999981	18	Inverse variance weighted (fixed effects)
SERPINC1	Positive modulator	ACTIVATOR	heparin	4	CHEMBL4650299	DB01109	CHEMBL4650299	atrial fibrillation	I48	gtex	Esophagus_Mucosa	1_173993926:G:A	1_173993926	1	173993926	-0.0156034	0.00188269	1.15e-16	1.15e-14	5.64902	17	0.995251	0.000223444	0.00870061	0.979829	2.17754	16	0.999981	18	Inverse variance weighted (fixed effects)
SERPINC1	Positive modulator	ACTIVATOR	heparin	4	CHEMBL4650299	DB01109	CHEMBL4650299	coronary artery disease	K76	gtex	Esophagus_Mucosa	1_173993926:G:A	1_173993926	1	173993926	-0.0156034	0.00188269	1.15e-16	1.15e-14	5.64902	17	0.995251	0.000223444	0.00870061	0.979829	2.17754	16	0.999981	18	Inverse variance weighted (fixed effects)
SERPINC1	Positive modulator	ACTIVATOR	heparin	4	CHEMBL4650299	DB01109	CHEMBL4650299	acute lung injury	NA	gtex	Esophagus_Mucosa	1_173993926:G:A	1_173993926	1	173993926	-0.0156034	0.00188269	1.15e-16	1.15e-14	5.64902	17	0.995251	0.000223444	0.00870061	0.979829	2.17754	16	0.999981	18	Inverse variance weighted (fixed effects)
SERPINC1	Positive modulator	ACTIVATOR	heparin	4	CHEMBL4650299	DB01109	CHEMBL4650299	septic shock	NA	gtex	Esophagus_Mucosa	1_173993926:G:A	1_173993926	1	173993926	-0.0156034	0.00188269	1.15e-16	1.15e-14	5.64902	17	0.995251	0.000223444	0.00870061	0.979829	2.17754	16	0.999981	18	Inverse variance weighted (fixed effects)
SERPINC1	Positive modulator	ACTIVATOR	heparin	4	CHEMBL4650299	DB01109	CHEMBL4650299	infection	NA	gtex	Esophagus_Mucosa	1_173993926:G:A	1_173993926	1	173993926	-0.0156034	0.00188269	1.15e-16	1.15e-14	5.64902	17	0.995251	0.000223444	0.00870061	0.979829	2.17754	16	0.999981	18	Inverse variance weighted (fixed effects)
SERPINC1	Positive modulator	ACTIVATOR	heparin	4	CHEMBL4650299	DB01109	CHEMBL4650299	Varicose veins	I83	gtex	Esophagus_Mucosa	1_173993926:G:A	1_173993926	1	173993926	-0.0156034	0.00188269	1.15e-16	1.15e-14	5.64902	17	0.995251	0.000223444	0.00870061	0.979829	2.17754	16	0.999981	18	Inverse variance weighted (fixed effects)
SERPINC1	Positive modulator	ACTIVATOR	heparin	4	CHEMBL4650299	DB01109	CHEMBL4650299	type 2 diabetes mellitus	E11	gtex	Esophagus_Mucosa	1_173993926:G:A	1_173993926	1	173993926	-0.0156034	0.00188269	1.15e-16	1.15e-14	5.64902	17	0.995251	0.000223444	0.00870061	0.979829	2.17754	16	0.999981	18	Inverse variance weighted (fixed effects)
SERPINC1	Positive modulator	ACTIVATOR	heparin	4	CHEMBL4650299	DB01109	CHEMBL4650299	colorectal adenocarcinoma	NA	gtex	Esophagus_Mucosa	1_173993926:G:A	1_173993926	1	173993926	-0.0156034	0.00188269	1.15e-16	1.15e-14	5.64902	17	0.995251	0.000223444	0.00870061	0.979829	2.17754	16	0.999981	18	Inverse variance weighted (fixed effects)
SERPINC1	Positive modulator	ACTIVATOR	heparin	4	CHEMBL4650299	DB01109	CHEMBL4650299	cardiovascular disease	I99	gtex	Esophagus_Mucosa	1_173993926:G:A	1_173993926	1	173993926	-0.0156034	0.00188269	1.15e-16	1.15e-14	5.64902	17	0.995251	0.000223444	0.00870061	0.979829	2.17754	16	0.999981	18	Inverse variance weighted (fixed effects)
SERPINC1	Positive modulator	ACTIVATOR	heparin	4	CHEMBL4650299	DB01109	CHEMBL4650299	acute coronary syndrome	NA	gtex	Esophagus_Mucosa	1_173993926:G:A	1_173993926	1	173993926	-0.0156034	0.00188269	1.15e-16	1.15e-14	5.64902	17	0.995251	0.000223444	0.00870061	0.979829	2.17754	16	0.999981	18	Inverse variance weighted (fixed effects)
SERPINC1	Positive modulator	ACTIVATOR	fondaparinux	4	CHEMBL1201202	DB00569	CHEMBL1201202	myocardial infarction	CUSTOM_CAD	gtex	Esophagus_Mucosa	1_173993926:G:A	1_173993926	1	173993926	-0.0156034	0.00188269	1.15e-16	1.15e-14	5.64902	17	0.995251	0.000223444	0.00870061	0.979829	2.17754	16	0.999981	18	Inverse variance weighted (fixed effects)
SERPINC1	Positive modulator	ACTIVATOR	fondaparinux	4	CHEMBL1201202	DB00569	CHEMBL1201202	pulmonary embolism	CUSTOM_VTE	gtex	Esophagus_Mucosa	1_173993926:G:A	1_173993926	1	173993926	-0.0156034	0.00188269	1.15e-16	1.15e-14	5.64902	17	0.995251	0.000223444	0.00870061	0.979829	2.17754	16	0.999981	18	Inverse variance weighted (fixed effects)
SERPINC1	Positive modulator	ACTIVATOR	fondaparinux	4	CHEMBL1201202	DB00569	CHEMBL1201202	myocardial infarction	I22	gtex	Esophagus_Mucosa	1_173993926:G:A	1_173993926	1	173993926	-0.0156034	0.00188269	1.15e-16	1.15e-14	5.64902	17	0.995251	0.000223444	0.00870061	0.979829	2.17754	16	0.999981	18	Inverse variance weighted (fixed effects)
SERPINC1	Positive modulator	ACTIVATOR	fondaparinux	4	CHEMBL1201202	DB00569	CHEMBL1201202	intermediate coronary syndrome	CUSTOM_CAD	gtex	Esophagus_Mucosa	1_173993926:G:A	1_173993926	1	173993926	-0.0156034	0.00188269	1.15e-16	1.15e-14	5.64902	17	0.995251	0.000223444	0.00870061	0.979829	2.17754	16	0.999981	18	Inverse variance weighted (fixed effects)
SERPINC1	Positive modulator	ACTIVATOR	fondaparinux	4	CHEMBL1201202	DB00569	CHEMBL1201202	Venous thrombosis	I82	gtex	Esophagus_Mucosa	1_173993926:G:A	1_173993926	1	173993926	-0.0156034	0.00188269	1.15e-16	1.15e-14	5.64902	17	0.995251	0.000223444	0.00870061	0.979829	2.17754	16	0.999981	18	Inverse variance weighted (fixed effects)
SERPINC1	Positive modulator	ACTIVATOR	fondaparinux	4	CHEMBL1201202	DB00569	CHEMBL1201202	deep vein thrombosis	CUSTOM_VTE	gtex	Esophagus_Mucosa	1_173993926:G:A	1_173993926	1	173993926	-0.0156034	0.00188269	1.15e-16	1.15e-14	5.64902	17	0.995251	0.000223444	0.00870061	0.979829	2.17754	16	0.999981	18	Inverse variance weighted (fixed effects)
SERPINC1	Positive modulator	ACTIVATOR	fondaparinux	4	CHEMBL1201202	DB00569	CHEMBL1201202	venous thromboembolism	I74	gtex	Esophagus_Mucosa	1_173993926:G:A	1_173993926	1	173993926	-0.0156034	0.00188269	1.15e-16	1.15e-14	5.64902	17	0.995251	0.000223444	0.00870061	0.979829	2.17754	16	0.999981	18	Inverse variance weighted (fixed effects)
SERPINC1	Positive modulator	ACTIVATOR	fondaparinux	4	CHEMBL1201202	DB00569	CHEMBL1201202	deep vein thrombosis	I82	gtex	Esophagus_Mucosa	1_173993926:G:A	1_173993926	1	173993926	-0.0156034	0.00188269	1.15e-16	1.15e-14	5.64902	17	0.995251	0.000223444	0.00870061	0.979829	2.17754	16	0.999981	18	Inverse variance weighted (fixed effects)
SERPINC1	Positive modulator	ACTIVATOR	fondaparinux	4	CHEMBL1201202	DB00569	CHEMBL1201202	venous thromboembolism	CUSTOM_VTE	gtex	Esophagus_Mucosa	1_173993926:G:A	1_173993926	1	173993926	-0.0156034	0.00188269	1.15e-16	1.15e-14	5.64902	17	0.995251	0.000223444	0.00870061	0.979829	2.17754	16	0.999981	18	Inverse variance weighted (fixed effects)
SERPINC1	Positive modulator	ACTIVATOR	fondaparinux	4	CHEMBL1201202	DB00569	CHEMBL1201202	atrial fibrillation	I48	gtex	Esophagus_Mucosa	1_173993926:G:A	1_173993926	1	173993926	-0.0156034	0.00188269	1.15e-16	1.15e-14	5.64902	17	0.995251	0.000223444	0.00870061	0.979829	2.17754	16	0.999981	18	Inverse variance weighted (fixed effects)
SERPINC1	Positive modulator	ACTIVATOR	fondaparinux	4	CHEMBL1201202	DB00569	CHEMBL1201202	myocardial infarction	I21	gtex	Esophagus_Mucosa	1_173993926:G:A	1_173993926	1	173993926	-0.0156034	0.00188269	1.15e-16	1.15e-14	5.64902	17	0.995251	0.000223444	0.00870061	0.979829	2.17754	16	0.999981	18	Inverse variance weighted (fixed effects)
SERPINC1	Positive modulator	ACTIVATOR	fondaparinux	4	CHEMBL1201202	DB00569	CHEMBL1201202	pulmonary embolism	I26	gtex	Esophagus_Mucosa	1_173993926:G:A	1_173993926	1	173993926	-0.0156034	0.00188269	1.15e-16	1.15e-14	5.64902	17	0.995251	0.000223444	0.00870061	0.979829	2.17754	16	0.999981	18	Inverse variance weighted (fixed effects)
SERPINC1	Positive modulator	ACTIVATOR	fondaparinux	4	CHEMBL1201202	DB00569	CHEMBL1201202	intermediate coronary syndrome	I20	gtex	Esophagus_Mucosa	1_173993926:G:A	1_173993926	1	173993926	-0.0156034	0.00188269	1.15e-16	1.15e-14	5.64902	17	0.995251	0.000223444	0.00870061	0.979829	2.17754	16	0.999981	18	Inverse variance weighted (fixed effects)
SERPINC1	Positive modulator	ACTIVATOR	fondaparinux	4	CHEMBL1201202	DB00569	CHEMBL1201202	Venous thrombosis	D68	gtex	Esophagus_Mucosa	1_173993926:G:A	1_173993926	1	173993926	-0.0156034	0.00188269	1.15e-16	1.15e-14	5.64902	17	0.995251	0.000223444	0.00870061	0.979829	2.17754	16	0.999981	18	Inverse variance weighted (fixed effects)
SERPINC1	Positive modulator	ACTIVATOR	fondaparinux	4	CHEMBL1201202	DB00569	CHEMBL1201202	venous thromboembolism	I82	gtex	Esophagus_Mucosa	1_173993926:G:A	1_173993926	1	173993926	-0.0156034	0.00188269	1.15e-16	1.15e-14	5.64902	17	0.995251	0.000223444	0.00870061	0.979829	2.17754	16	0.999981	18	Inverse variance weighted (fixed effects)
SERPINC1	Positive modulator	ACTIVATOR	fondaparinux	4	CHEMBL1201202	DB00569	CHEMBL1201202	respiratory failure	J96	gtex	Esophagus_Mucosa	1_173993926:G:A	1_173993926	1	173993926	-0.0156034	0.00188269	1.15e-16	1.15e-14	5.64902	17	0.995251	0.000223444	0.00870061	0.979829	2.17754	16	0.999981	18	Inverse variance weighted (fixed effects)
SERPINC1	Positive modulator	ACTIVATOR	fondaparinux	4	CHEMBL1201202	DB00569	CHEMBL1201202	Venous thrombosis	CUSTOM_VTE	gtex	Esophagus_Mucosa	1_173993926:G:A	1_173993926	1	173993926	-0.0156034	0.00188269	1.15e-16	1.15e-14	5.64902	17	0.995251	0.000223444	0.00870061	0.979829	2.17754	16	0.999981	18	Inverse variance weighted (fixed effects)
SERPINC1	Positive modulator	ACTIVATOR	fondaparinux	4	CHEMBL1201202	DB00569	CHEMBL1201202	Thrombocytopenia	D69	gtex	Esophagus_Mucosa	1_173993926:G:A	1_173993926	1	173993926	-0.0156034	0.00188269	1.15e-16	1.15e-14	5.64902	17	0.995251	0.000223444	0.00870061	0.979829	2.17754	16	0.999981	18	Inverse variance weighted (fixed effects)
SERPINC1	Positive modulator	POTENTIATOR	sulodexide	4	CHEMBL2108086	DB06271	CHEMBL2108086	venous thromboembolism	I74	gtex	Esophagus_Mucosa	1_173993926:G:A	1_173993926	1	173993926	-0.0156034	0.00188269	1.15e-16	1.15e-14	5.64902	17	0.995251	0.000223444	0.00870061	0.979829	2.17754	16	0.999981	18	Inverse variance weighted (fixed effects)
SERPINC1	Positive modulator	POTENTIATOR	sulodexide	4	CHEMBL2108086	DB06271	CHEMBL2108086	venous thromboembolism	CUSTOM_VTE	gtex	Esophagus_Mucosa	1_173993926:G:A	1_173993926	1	173993926	-0.0156034	0.00188269	1.15e-16	1.15e-14	5.64902	17	0.995251	0.000223444	0.00870061	0.979829	2.17754	16	0.999981	18	Inverse variance weighted (fixed effects)
SERPINC1	Positive modulator	POTENTIATOR	sulodexide	4	CHEMBL2108086	DB06271	CHEMBL2108086	peripheral arterial disease	I73	gtex	Esophagus_Mucosa	1_173993926:G:A	1_173993926	1	173993926	-0.0156034	0.00188269	1.15e-16	1.15e-14	5.64902	17	0.995251	0.000223444	0.00870061	0.979829	2.17754	16	0.999981	18	Inverse variance weighted (fixed effects)
SERPINC1	Positive modulator	POTENTIATOR	sulodexide	4	CHEMBL2108086	DB06271	CHEMBL2108086	Tinnitus	H93	gtex	Esophagus_Mucosa	1_173993926:G:A	1_173993926	1	173993926	-0.0156034	0.00188269	1.15e-16	1.15e-14	5.64902	17	0.995251	0.000223444	0.00870061	0.979829	2.17754	16	0.999981	18	Inverse variance weighted (fixed effects)
SERPINC1	Positive modulator	POTENTIATOR	sulodexide	4	CHEMBL2108086	DB06271	CHEMBL2108086	venous thromboembolism	I82	gtex	Esophagus_Mucosa	1_173993926:G:A	1_173993926	1	173993926	-0.0156034	0.00188269	1.15e-16	1.15e-14	5.64902	17	0.995251	0.000223444	0.00870061	0.979829	2.17754	16	0.999981	18	Inverse variance weighted (fixed effects)
SERPINC1	Positive modulator	POTENTIATOR	sulodexide	4	CHEMBL2108086	DB06271	CHEMBL2108086	chronic kidney disease	N18	gtex	Esophagus_Mucosa	1_173993926:G:A	1_173993926	1	173993926	-0.0156034	0.00188269	1.15e-16	1.15e-14	5.64902	17	0.995251	0.000223444	0.00870061	0.979829	2.17754	16	0.999981	18	Inverse variance weighted (fixed effects)
SERPINC1	Positive modulator	POTENTIATOR	sulodexide	4	CHEMBL2108086	DB06271	CHEMBL2108086	diabetic retinopathy	H36	gtex	Esophagus_Mucosa	1_173993926:G:A	1_173993926	1	173993926	-0.0156034	0.00188269	1.15e-16	1.15e-14	5.64902	17	0.995251	0.000223444	0.00870061	0.979829	2.17754	16	0.999981	18	Inverse variance weighted (fixed effects)
SERPINC1	NA	ACTIVATOR	dalteparin sodium	4	CHEMBL1201460	NA	NA	stroke	I63	gtex	Esophagus_Mucosa	1_173993926:G:A	1_173993926	1	173993926	-0.0156034	0.00188269	1.15e-16	1.15e-14	5.64902	17	0.995251	0.000223444	0.00870061	0.979829	2.17754	16	0.999981	18	Inverse variance weighted (fixed effects)
SERPINC1	NA	ACTIVATOR	dalteparin sodium	4	CHEMBL1201460	NA	NA	multiple myeloma	NA	gtex	Esophagus_Mucosa	1_173993926:G:A	1_173993926	1	173993926	-0.0156034	0.00188269	1.15e-16	1.15e-14	5.64902	17	0.995251	0.000223444	0.00870061	0.979829	2.17754	16	0.999981	18	Inverse variance weighted (fixed effects)
SERPINC1	NA	ACTIVATOR	dalteparin sodium	4	CHEMBL1201460	NA	NA	pancreatic carcinoma	NA	gtex	Esophagus_Mucosa	1_173993926:G:A	1_173993926	1	173993926	-0.0156034	0.00188269	1.15e-16	1.15e-14	5.64902	17	0.995251	0.000223444	0.00870061	0.979829	2.17754	16	0.999981	18	Inverse variance weighted (fixed effects)
SERPINC1	NA	ACTIVATOR	dalteparin sodium	4	CHEMBL1201460	NA	NA	pregnancy	NA	gtex	Esophagus_Mucosa	1_173993926:G:A	1_173993926	1	173993926	-0.0156034	0.00188269	1.15e-16	1.15e-14	5.64902	17	0.995251	0.000223444	0.00870061	0.979829	2.17754	16	0.999981	18	Inverse variance weighted (fixed effects)
SERPINC1	NA	ACTIVATOR	dalteparin sodium	4	CHEMBL1201460	NA	NA	deep vein thrombosis	I82	gtex	Esophagus_Mucosa	1_173993926:G:A	1_173993926	1	173993926	-0.0156034	0.00188269	1.15e-16	1.15e-14	5.64902	17	0.995251	0.000223444	0.00870061	0.979829	2.17754	16	0.999981	18	Inverse variance weighted (fixed effects)
SERPINC1	NA	ACTIVATOR	dalteparin sodium	4	CHEMBL1201460	NA	NA	venous thromboembolism	I82	gtex	Esophagus_Mucosa	1_173993926:G:A	1_173993926	1	173993926	-0.0156034	0.00188269	1.15e-16	1.15e-14	5.64902	17	0.995251	0.000223444	0.00870061	0.979829	2.17754	16	0.999981	18	Inverse variance weighted (fixed effects)
SERPINC1	NA	ACTIVATOR	dalteparin sodium	4	CHEMBL1201460	NA	NA	septic shock	NA	gtex	Esophagus_Mucosa	1_173993926:G:A	1_173993926	1	173993926	-0.0156034	0.00188269	1.15e-16	1.15e-14	5.64902	17	0.995251	0.000223444	0.00870061	0.979829	2.17754	16	0.999981	18	Inverse variance weighted (fixed effects)
SERPINC1	NA	ACTIVATOR	dalteparin sodium	4	CHEMBL1201460	NA	NA	thrombophilia	D68	gtex	Esophagus_Mucosa	1_173993926:G:A	1_173993926	1	173993926	-0.0156034	0.00188269	1.15e-16	1.15e-14	5.64902	17	0.995251	0.000223444	0.00870061	0.979829	2.17754	16	0.999981	18	Inverse variance weighted (fixed effects)
SERPINC1	NA	ACTIVATOR	dalteparin sodium	4	CHEMBL1201460	NA	NA	Central Nervous System Neoplasm	NA	gtex	Esophagus_Mucosa	1_173993926:G:A	1_173993926	1	173993926	-0.0156034	0.00188269	1.15e-16	1.15e-14	5.64902	17	0.995251	0.000223444	0.00870061	0.979829	2.17754	16	0.999981	18	Inverse variance weighted (fixed effects)
SERPINC1	NA	ACTIVATOR	dalteparin sodium	4	CHEMBL1201460	NA	NA	habitual abortion	N96	gtex	Esophagus_Mucosa	1_173993926:G:A	1_173993926	1	173993926	-0.0156034	0.00188269	1.15e-16	1.15e-14	5.64902	17	0.995251	0.000223444	0.00870061	0.979829	2.17754	16	0.999981	18	Inverse variance weighted (fixed effects)
SERPINC1	NA	ACTIVATOR	dalteparin sodium	4	CHEMBL1201460	NA	NA	diabetic foot	NA	gtex	Esophagus_Mucosa	1_173993926:G:A	1_173993926	1	173993926	-0.0156034	0.00188269	1.15e-16	1.15e-14	5.64902	17	0.995251	0.000223444	0.00870061	0.979829	2.17754	16	0.999981	18	Inverse variance weighted (fixed effects)
SERPINC1	NA	ACTIVATOR	dalteparin sodium	4	CHEMBL1201460	NA	NA	Thromboembolism	NA	gtex	Esophagus_Mucosa	1_173993926:G:A	1_173993926	1	173993926	-0.0156034	0.00188269	1.15e-16	1.15e-14	5.64902	17	0.995251	0.000223444	0.00870061	0.979829	2.17754	16	0.999981	18	Inverse variance weighted (fixed effects)
SERPINC1	NA	ACTIVATOR	dalteparin sodium	4	CHEMBL1201460	NA	NA	Recurrent thrombophlebitis	NA	gtex	Esophagus_Mucosa	1_173993926:G:A	1_173993926	1	173993926	-0.0156034	0.00188269	1.15e-16	1.15e-14	5.64902	17	0.995251	0.000223444	0.00870061	0.979829	2.17754	16	0.999981	18	Inverse variance weighted (fixed effects)
SERPINC1	NA	ACTIVATOR	dalteparin sodium	4	CHEMBL1201460	NA	NA	Venous thrombosis	I82	gtex	Esophagus_Mucosa	1_173993926:G:A	1_173993926	1	173993926	-0.0156034	0.00188269	1.15e-16	1.15e-14	5.64902	17	0.995251	0.000223444	0.00870061	0.979829	2.17754	16	0.999981	18	Inverse variance weighted (fixed effects)
SERPINC1	NA	ACTIVATOR	dalteparin sodium	4	CHEMBL1201460	NA	NA	colorectal cancer	NA	gtex	Esophagus_Mucosa	1_173993926:G:A	1_173993926	1	173993926	-0.0156034	0.00188269	1.15e-16	1.15e-14	5.64902	17	0.995251	0.000223444	0.00870061	0.979829	2.17754	16	0.999981	18	Inverse variance weighted (fixed effects)
SERPINC1	NA	ACTIVATOR	dalteparin sodium	4	CHEMBL1201460	NA	NA	breast cancer	NA	gtex	Esophagus_Mucosa	1_173993926:G:A	1_173993926	1	173993926	-0.0156034	0.00188269	1.15e-16	1.15e-14	5.64902	17	0.995251	0.000223444	0.00870061	0.979829	2.17754	16	0.999981	18	Inverse variance weighted (fixed effects)
SERPINC1	NA	ACTIVATOR	dalteparin sodium	4	CHEMBL1201460	NA	NA	ovarian cancer	NA	gtex	Esophagus_Mucosa	1_173993926:G:A	1_173993926	1	173993926	-0.0156034	0.00188269	1.15e-16	1.15e-14	5.64902	17	0.995251	0.000223444	0.00870061	0.979829	2.17754	16	0.999981	18	Inverse variance weighted (fixed effects)
SERPINC1	NA	ACTIVATOR	dalteparin sodium	4	CHEMBL1201460	NA	NA	prostate cancer	NA	gtex	Esophagus_Mucosa	1_173993926:G:A	1_173993926	1	173993926	-0.0156034	0.00188269	1.15e-16	1.15e-14	5.64902	17	0.995251	0.000223444	0.00870061	0.979829	2.17754	16	0.999981	18	Inverse variance weighted (fixed effects)
SERPINC1	NA	ACTIVATOR	dalteparin sodium	4	CHEMBL1201460	NA	NA	lung cancer	NA	gtex	Esophagus_Mucosa	1_173993926:G:A	1_173993926	1	173993926	-0.0156034	0.00188269	1.15e-16	1.15e-14	5.64902	17	0.995251	0.000223444	0.00870061	0.979829	2.17754	16	0.999981	18	Inverse variance weighted (fixed effects)
SERPINC1	NA	ACTIVATOR	dalteparin sodium	4	CHEMBL1201460	NA	NA	sickle cell anemia	D57	gtex	Esophagus_Mucosa	1_173993926:G:A	1_173993926	1	173993926	-0.0156034	0.00188269	1.15e-16	1.15e-14	5.64902	17	0.995251	0.000223444	0.00870061	0.979829	2.17754	16	0.999981	18	Inverse variance weighted (fixed effects)
SERPINC1	NA	ACTIVATOR	dalteparin sodium	4	CHEMBL1201460	NA	NA	hepatic veno-occlusive disease	K76	gtex	Esophagus_Mucosa	1_173993926:G:A	1_173993926	1	173993926	-0.0156034	0.00188269	1.15e-16	1.15e-14	5.64902	17	0.995251	0.000223444	0.00870061	0.979829	2.17754	16	0.999981	18	Inverse variance weighted (fixed effects)
SERPINC1	NA	ACTIVATOR	dalteparin sodium	4	CHEMBL1201460	NA	NA	chronic renal failure syndrome	NA	gtex	Esophagus_Mucosa	1_173993926:G:A	1_173993926	1	173993926	-0.0156034	0.00188269	1.15e-16	1.15e-14	5.64902	17	0.995251	0.000223444	0.00870061	0.979829	2.17754	16	0.999981	18	Inverse variance weighted (fixed effects)
SERPINC1	NA	ACTIVATOR	dalteparin sodium	4	CHEMBL1201460	NA	NA	brain injury	NA	gtex	Esophagus_Mucosa	1_173993926:G:A	1_173993926	1	173993926	-0.0156034	0.00188269	1.15e-16	1.15e-14	5.64902	17	0.995251	0.000223444	0.00870061	0.979829	2.17754	16	0.999981	18	Inverse variance weighted (fixed effects)
SERPINC1	NA	ACTIVATOR	enoxaparin sodium	4	CHEMBL1201476	NA	NA	atrial fibrillation	I48	gtex	Esophagus_Mucosa	1_173993926:G:A	1_173993926	1	173993926	-0.0156034	0.00188269	1.15e-16	1.15e-14	5.64902	17	0.995251	0.000223444	0.00870061	0.979829	2.17754	16	0.999981	18	Inverse variance weighted (fixed effects)
SERPINC1	NA	ACTIVATOR	enoxaparin sodium	4	CHEMBL1201476	NA	NA	fetal growth restriction	NA	gtex	Esophagus_Mucosa	1_173993926:G:A	1_173993926	1	173993926	-0.0156034	0.00188269	1.15e-16	1.15e-14	5.64902	17	0.995251	0.000223444	0.00870061	0.979829	2.17754	16	0.999981	18	Inverse variance weighted (fixed effects)
SERPINC1	NA	ACTIVATOR	enoxaparin sodium	4	CHEMBL1201476	NA	NA	infection	NA	gtex	Esophagus_Mucosa	1_173993926:G:A	1_173993926	1	173993926	-0.0156034	0.00188269	1.15e-16	1.15e-14	5.64902	17	0.995251	0.000223444	0.00870061	0.979829	2.17754	16	0.999981	18	Inverse variance weighted (fixed effects)
SERPINC1	NA	ACTIVATOR	enoxaparin sodium	4	CHEMBL1201476	NA	NA	myocardial infarction	I22	gtex	Esophagus_Mucosa	1_173993926:G:A	1_173993926	1	173993926	-0.0156034	0.00188269	1.15e-16	1.15e-14	5.64902	17	0.995251	0.000223444	0.00870061	0.979829	2.17754	16	0.999981	18	Inverse variance weighted (fixed effects)
SERPINC1	NA	ACTIVATOR	enoxaparin sodium	4	CHEMBL1201476	NA	NA	neoplasm	NA	gtex	Esophagus_Mucosa	1_173993926:G:A	1_173993926	1	173993926	-0.0156034	0.00188269	1.15e-16	1.15e-14	5.64902	17	0.995251	0.000223444	0.00870061	0.979829	2.17754	16	0.999981	18	Inverse variance weighted (fixed effects)
SERPINC1	NA	ACTIVATOR	enoxaparin sodium	4	CHEMBL1201476	NA	NA	small cell lung carcinoma	NA	gtex	Esophagus_Mucosa	1_173993926:G:A	1_173993926	1	173993926	-0.0156034	0.00188269	1.15e-16	1.15e-14	5.64902	17	0.995251	0.000223444	0.00870061	0.979829	2.17754	16	0.999981	18	Inverse variance weighted (fixed effects)
SERPINC1	NA	ACTIVATOR	enoxaparin sodium	4	CHEMBL1201476	NA	NA	stroke	I63	gtex	Esophagus_Mucosa	1_173993926:G:A	1_173993926	1	173993926	-0.0156034	0.00188269	1.15e-16	1.15e-14	5.64902	17	0.995251	0.000223444	0.00870061	0.979829	2.17754	16	0.999981	18	Inverse variance weighted (fixed effects)
SERPINC1	NA	ACTIVATOR	enoxaparin sodium	4	CHEMBL1201476	NA	NA	obesity	E66	gtex	Esophagus_Mucosa	1_173993926:G:A	1_173993926	1	173993926	-0.0156034	0.00188269	1.15e-16	1.15e-14	5.64902	17	0.995251	0.000223444	0.00870061	0.979829	2.17754	16	0.999981	18	Inverse variance weighted (fixed effects)
SERPINC1	NA	ACTIVATOR	enoxaparin sodium	4	CHEMBL1201476	NA	NA	cirrhosis of liver	K74	gtex	Esophagus_Mucosa	1_173993926:G:A	1_173993926	1	173993926	-0.0156034	0.00188269	1.15e-16	1.15e-14	5.64902	17	0.995251	0.000223444	0.00870061	0.979829	2.17754	16	0.999981	18	Inverse variance weighted (fixed effects)
SERPINC1	NA	ACTIVATOR	enoxaparin sodium	4	CHEMBL1201476	NA	NA	pancreatic carcinoma	NA	gtex	Esophagus_Mucosa	1_173993926:G:A	1_173993926	1	173993926	-0.0156034	0.00188269	1.15e-16	1.15e-14	5.64902	17	0.995251	0.000223444	0.00870061	0.979829	2.17754	16	0.999981	18	Inverse variance weighted (fixed effects)
SERPINC1	NA	ACTIVATOR	enoxaparin sodium	4	CHEMBL1201476	NA	NA	esophageal carcinoma	NA	gtex	Esophagus_Mucosa	1_173993926:G:A	1_173993926	1	173993926	-0.0156034	0.00188269	1.15e-16	1.15e-14	5.64902	17	0.995251	0.000223444	0.00870061	0.979829	2.17754	16	0.999981	18	Inverse variance weighted (fixed effects)
SERPINC1	NA	ACTIVATOR	enoxaparin sodium	4	CHEMBL1201476	NA	NA	pregnancy	NA	gtex	Esophagus_Mucosa	1_173993926:G:A	1_173993926	1	173993926	-0.0156034	0.00188269	1.15e-16	1.15e-14	5.64902	17	0.995251	0.000223444	0.00870061	0.979829	2.17754	16	0.999981	18	Inverse variance weighted (fixed effects)
SERPINC1	NA	ACTIVATOR	enoxaparin sodium	4	CHEMBL1201476	NA	NA	non-small cell lung carcinoma	NA	gtex	Esophagus_Mucosa	1_173993926:G:A	1_173993926	1	173993926	-0.0156034	0.00188269	1.15e-16	1.15e-14	5.64902	17	0.995251	0.000223444	0.00870061	0.979829	2.17754	16	0.999981	18	Inverse variance weighted (fixed effects)
SERPINC1	NA	ACTIVATOR	enoxaparin sodium	4	CHEMBL1201476	NA	NA	pulmonary embolism	I26	gtex	Esophagus_Mucosa	1_173993926:G:A	1_173993926	1	173993926	-0.0156034	0.00188269	1.15e-16	1.15e-14	5.64902	17	0.995251	0.000223444	0.00870061	0.979829	2.17754	16	0.999981	18	Inverse variance weighted (fixed effects)
SERPINC1	NA	ACTIVATOR	enoxaparin sodium	4	CHEMBL1201476	NA	NA	deep vein thrombosis	I82	gtex	Esophagus_Mucosa	1_173993926:G:A	1_173993926	1	173993926	-0.0156034	0.00188269	1.15e-16	1.15e-14	5.64902	17	0.995251	0.000223444	0.00870061	0.979829	2.17754	16	0.999981	18	Inverse variance weighted (fixed effects)
SERPINC1	NA	ACTIVATOR	enoxaparin sodium	4	CHEMBL1201476	NA	NA	nephrotic syndrome	N04	gtex	Esophagus_Mucosa	1_173993926:G:A	1_173993926	1	173993926	-0.0156034	0.00188269	1.15e-16	1.15e-14	5.64902	17	0.995251	0.000223444	0.00870061	0.979829	2.17754	16	0.999981	18	Inverse variance weighted (fixed effects)
SERPINC1	NA	ACTIVATOR	enoxaparin sodium	4	CHEMBL1201476	NA	NA	venous thromboembolism	I82	gtex	Esophagus_Mucosa	1_173993926:G:A	1_173993926	1	173993926	-0.0156034	0.00188269	1.15e-16	1.15e-14	5.64902	17	0.995251	0.000223444	0.00870061	0.979829	2.17754	16	0.999981	18	Inverse variance weighted (fixed effects)
SERPINC1	NA	ACTIVATOR	enoxaparin sodium	4	CHEMBL1201476	NA	NA	Staphylococcus aureus infection	NA	gtex	Esophagus_Mucosa	1_173993926:G:A	1_173993926	1	173993926	-0.0156034	0.00188269	1.15e-16	1.15e-14	5.64902	17	0.995251	0.000223444	0.00870061	0.979829	2.17754	16	0.999981	18	Inverse variance weighted (fixed effects)
SERPINC1	NA	ACTIVATOR	enoxaparin sodium	4	CHEMBL1201476	NA	NA	acute myocardial infarction	I21	gtex	Esophagus_Mucosa	1_173993926:G:A	1_173993926	1	173993926	-0.0156034	0.00188269	1.15e-16	1.15e-14	5.64902	17	0.995251	0.000223444	0.00870061	0.979829	2.17754	16	0.999981	18	Inverse variance weighted (fixed effects)
SERPINC1	NA	ACTIVATOR	enoxaparin sodium	4	CHEMBL1201476	NA	NA	ST Elevation Myocardial Infarction	NA	gtex	Esophagus_Mucosa	1_173993926:G:A	1_173993926	1	173993926	-0.0156034	0.00188269	1.15e-16	1.15e-14	5.64902	17	0.995251	0.000223444	0.00870061	0.979829	2.17754	16	0.999981	18	Inverse variance weighted (fixed effects)
SERPINC1	NA	ACTIVATOR	enoxaparin sodium	4	CHEMBL1201476	NA	NA	blood coagulation disease	D68	gtex	Esophagus_Mucosa	1_173993926:G:A	1_173993926	1	173993926	-0.0156034	0.00188269	1.15e-16	1.15e-14	5.64902	17	0.995251	0.000223444	0.00870061	0.979829	2.17754	16	0.999981	18	Inverse variance weighted (fixed effects)
SERPINC1	NA	ACTIVATOR	enoxaparin sodium	4	CHEMBL1201476	NA	NA	habitual abortion	N96	gtex	Esophagus_Mucosa	1_173993926:G:A	1_173993926	1	173993926	-0.0156034	0.00188269	1.15e-16	1.15e-14	5.64902	17	0.995251	0.000223444	0.00870061	0.979829	2.17754	16	0.999981	18	Inverse variance weighted (fixed effects)
SERPINC1	NA	ACTIVATOR	enoxaparin sodium	4	CHEMBL1201476	NA	NA	intermediate coronary syndrome	I20	gtex	Esophagus_Mucosa	1_173993926:G:A	1_173993926	1	173993926	-0.0156034	0.00188269	1.15e-16	1.15e-14	5.64902	17	0.995251	0.000223444	0.00870061	0.979829	2.17754	16	0.999981	18	Inverse variance weighted (fixed effects)
SERPINC1	NA	ACTIVATOR	enoxaparin sodium	4	CHEMBL1201476	NA	NA	Myocardial Ischemia	I20	gtex	Esophagus_Mucosa	1_173993926:G:A	1_173993926	1	173993926	-0.0156034	0.00188269	1.15e-16	1.15e-14	5.64902	17	0.995251	0.000223444	0.00870061	0.979829	2.17754	16	0.999981	18	Inverse variance weighted (fixed effects)
SERPINC1	NA	ACTIVATOR	enoxaparin sodium	4	CHEMBL1201476	NA	NA	Thromboembolism	NA	gtex	Esophagus_Mucosa	1_173993926:G:A	1_173993926	1	173993926	-0.0156034	0.00188269	1.15e-16	1.15e-14	5.64902	17	0.995251	0.000223444	0.00870061	0.979829	2.17754	16	0.999981	18	Inverse variance weighted (fixed effects)
SERPINC1	NA	ACTIVATOR	enoxaparin sodium	4	CHEMBL1201476	NA	NA	Recurrent thrombophlebitis	NA	gtex	Esophagus_Mucosa	1_173993926:G:A	1_173993926	1	173993926	-0.0156034	0.00188269	1.15e-16	1.15e-14	5.64902	17	0.995251	0.000223444	0.00870061	0.979829	2.17754	16	0.999981	18	Inverse variance weighted (fixed effects)
SERPINC1	NA	ACTIVATOR	enoxaparin sodium	4	CHEMBL1201476	NA	NA	Venous thrombosis	I82	gtex	Esophagus_Mucosa	1_173993926:G:A	1_173993926	1	173993926	-0.0156034	0.00188269	1.15e-16	1.15e-14	5.64902	17	0.995251	0.000223444	0.00870061	0.979829	2.17754	16	0.999981	18	Inverse variance weighted (fixed effects)
SERPINC1	NA	ACTIVATOR	enoxaparin sodium	4	CHEMBL1201476	NA	NA	thrombotic disease	NA	gtex	Esophagus_Mucosa	1_173993926:G:A	1_173993926	1	173993926	-0.0156034	0.00188269	1.15e-16	1.15e-14	5.64902	17	0.995251	0.000223444	0.00870061	0.979829	2.17754	16	0.999981	18	Inverse variance weighted (fixed effects)
SERPINC1	NA	ACTIVATOR	enoxaparin sodium	4	CHEMBL1201476	NA	NA	cancer	NA	gtex	Esophagus_Mucosa	1_173993926:G:A	1_173993926	1	173993926	-0.0156034	0.00188269	1.15e-16	1.15e-14	5.64902	17	0.995251	0.000223444	0.00870061	0.979829	2.17754	16	0.999981	18	Inverse variance weighted (fixed effects)
SERPINC1	NA	ACTIVATOR	enoxaparin sodium	4	CHEMBL1201476	NA	NA	ovarian cancer	NA	gtex	Esophagus_Mucosa	1_173993926:G:A	1_173993926	1	173993926	-0.0156034	0.00188269	1.15e-16	1.15e-14	5.64902	17	0.995251	0.000223444	0.00870061	0.979829	2.17754	16	0.999981	18	Inverse variance weighted (fixed effects)
SERPINC1	NA	ACTIVATOR	enoxaparin sodium	4	CHEMBL1201476	NA	NA	COVID-19	NA	gtex	Esophagus_Mucosa	1_173993926:G:A	1_173993926	1	173993926	-0.0156034	0.00188269	1.15e-16	1.15e-14	5.64902	17	0.995251	0.000223444	0.00870061	0.979829	2.17754	16	0.999981	18	Inverse variance weighted (fixed effects)
SERPINC1	NA	ACTIVATOR	tinzaparin sodium	4	CHEMBL1201414	DB06822	CHEMBL1201414	Thromboembolism	NA	gtex	Brain_Nucleus_accumbens_basal_ganglia	1_174895867:G:T	1_174895867	1	174895867	-0.0156034	0.00188269	1.15e-16	1.15e-14	5.64902	17	0.995251	0.000223444	0.00870061	0.979829	2.17754	16	0.999981	18	Inverse variance weighted (fixed effects)
SERPINC1	NA	ACTIVATOR	tinzaparin sodium	4	CHEMBL1201414	DB06822	CHEMBL1201414	Ischemic stroke	NA	gtex	Brain_Nucleus_accumbens_basal_ganglia	1_174895867:G:T	1_174895867	1	174895867	-0.0156034	0.00188269	1.15e-16	1.15e-14	5.64902	17	0.995251	0.000223444	0.00870061	0.979829	2.17754	16	0.999981	18	Inverse variance weighted (fixed effects)
SERPINC1	NA	ACTIVATOR	tinzaparin sodium	4	CHEMBL1201414	DB06822	CHEMBL1201414	Recurrent thrombophlebitis	NA	gtex	Brain_Nucleus_accumbens_basal_ganglia	1_174895867:G:T	1_174895867	1	174895867	-0.0156034	0.00188269	1.15e-16	1.15e-14	5.64902	17	0.995251	0.000223444	0.00870061	0.979829	2.17754	16	0.999981	18	Inverse variance weighted (fixed effects)
SERPINC1	NA	ACTIVATOR	tinzaparin sodium	4	CHEMBL1201414	DB06822	CHEMBL1201414	deep vein thrombosis	I82	gtex	Brain_Nucleus_accumbens_basal_ganglia	1_174895867:G:T	1_174895867	1	174895867	-0.0156034	0.00188269	1.15e-16	1.15e-14	5.64902	17	0.995251	0.000223444	0.00870061	0.979829	2.17754	16	0.999981	18	Inverse variance weighted (fixed effects)
SERPINC1	NA	ACTIVATOR	tinzaparin sodium	4	CHEMBL1201414	DB06822	CHEMBL1201414	non-small cell lung carcinoma	NA	gtex	Brain_Nucleus_accumbens_basal_ganglia	1_174895867:G:T	1_174895867	1	174895867	-0.0156034	0.00188269	1.15e-16	1.15e-14	5.64902	17	0.995251	0.000223444	0.00870061	0.979829	2.17754	16	0.999981	18	Inverse variance weighted (fixed effects)
SERPINC1	Positive modulator	ACTIVATOR	tinzaparin	4	CHEMBL1201414	DB06822	CHEMBL1201414	deep vein thrombosis	CUSTOM_VTE	gtex	Brain_Nucleus_accumbens_basal_ganglia	1_174895867:G:T	1_174895867	1	174895867	-0.0156034	0.00188269	1.15e-16	1.15e-14	5.64902	17	0.995251	0.000223444	0.00870061	0.979829	2.17754	16	0.999981	18	Inverse variance weighted (fixed effects)
SERPINC1	Positive modulator	ACTIVATOR	tinzaparin	4	CHEMBL1201414	DB06822	CHEMBL1201414	deep vein thrombosis	I82	gtex	Brain_Nucleus_accumbens_basal_ganglia	1_174895867:G:T	1_174895867	1	174895867	-0.0156034	0.00188269	1.15e-16	1.15e-14	5.64902	17	0.995251	0.000223444	0.00870061	0.979829	2.17754	16	0.999981	18	Inverse variance weighted (fixed effects)
SERPINC1	Positive modulator	ACTIVATOR	danaparoid sodium	4	CHEMBL1201534	NA	CHEMBL1201534	Thrombocytopenia	D69	gtex	Brain_Nucleus_accumbens_basal_ganglia	1_174895867:G:T	1_174895867	1	174895867	-0.0156034	0.00188269	1.15e-16	1.15e-14	5.64902	17	0.995251	0.000223444	0.00870061	0.979829	2.17754	16	0.999981	18	Inverse variance weighted (fixed effects)
SERPINC1	Positive modulator	ACTIVATOR	danaparoid sodium	4	CHEMBL1201534	NA	CHEMBL1201534	Recurrent thrombophlebitis	NA	gtex	Brain_Nucleus_accumbens_basal_ganglia	1_174895867:G:T	1_174895867	1	174895867	-0.0156034	0.00188269	1.15e-16	1.15e-14	5.64902	17	0.995251	0.000223444	0.00870061	0.979829	2.17754	16	0.999981	18	Inverse variance weighted (fixed effects)
SERPINC1	Positive modulator	ACTIVATOR	heparin sodium	4	CHEMBL1201657	NA	CHEMBL1201657	stroke	I63	gtex	Brain_Nucleus_accumbens_basal_ganglia	1_174895867:G:T	1_174895867	1	174895867	-0.0156034	0.00188269	1.15e-16	1.15e-14	5.64902	17	0.995251	0.000223444	0.00870061	0.979829	2.17754	16	0.999981	18	Inverse variance weighted (fixed effects)
SERPINC1	Positive modulator	ACTIVATOR	heparin sodium	4	CHEMBL1201657	NA	CHEMBL1201657	angina pectoris	CUSTOM_CAD	gtex	Brain_Nucleus_accumbens_basal_ganglia	1_174895867:G:T	1_174895867	1	174895867	-0.0156034	0.00188269	1.15e-16	1.15e-14	5.64902	17	0.995251	0.000223444	0.00870061	0.979829	2.17754	16	0.999981	18	Inverse variance weighted (fixed effects)
SERPINC1	Positive modulator	ACTIVATOR	heparin sodium	4	CHEMBL1201657	NA	CHEMBL1201657	deep vein thrombosis	I82	gtex	Brain_Nucleus_accumbens_basal_ganglia	1_174895867:G:T	1_174895867	1	174895867	-0.0156034	0.00188269	1.15e-16	1.15e-14	5.64902	17	0.995251	0.000223444	0.00870061	0.979829	2.17754	16	0.999981	18	Inverse variance weighted (fixed effects)
SERPINC1	Positive modulator	ACTIVATOR	heparin sodium	4	CHEMBL1201657	NA	CHEMBL1201657	type 1 diabetes mellitus	E10	gtex	Brain_Nucleus_accumbens_basal_ganglia	1_174895867:G:T	1_174895867	1	174895867	-0.0156034	0.00188269	1.15e-16	1.15e-14	5.64902	17	0.995251	0.000223444	0.00870061	0.979829	2.17754	16	0.999981	18	Inverse variance weighted (fixed effects)
SERPINC1	Positive modulator	ACTIVATOR	heparin sodium	4	CHEMBL1201657	NA	CHEMBL1201657	deep vein thrombosis	CUSTOM_VTE	gtex	Brain_Nucleus_accumbens_basal_ganglia	1_174895867:G:T	1_174895867	1	174895867	-0.0156034	0.00188269	1.15e-16	1.15e-14	5.64902	17	0.995251	0.000223444	0.00870061	0.979829	2.17754	16	0.999981	18	Inverse variance weighted (fixed effects)
SERPINC1	Positive modulator	ACTIVATOR	heparin sodium	4	CHEMBL1201657	NA	CHEMBL1201657	acute myocardial infarction	I21	gtex	Brain_Nucleus_accumbens_basal_ganglia	1_174895867:G:T	1_174895867	1	174895867	-0.0156034	0.00188269	1.15e-16	1.15e-14	5.64902	17	0.995251	0.000223444	0.00870061	0.979829	2.17754	16	0.999981	18	Inverse variance weighted (fixed effects)
SERPINC1	Positive modulator	ACTIVATOR	heparin sodium	4	CHEMBL1201657	NA	CHEMBL1201657	acute myocardial infarction	CUSTOM_CAD	gtex	Brain_Nucleus_accumbens_basal_ganglia	1_174895867:G:T	1_174895867	1	174895867	-0.0156034	0.00188269	1.15e-16	1.15e-14	5.64902	17	0.995251	0.000223444	0.00870061	0.979829	2.17754	16	0.999981	18	Inverse variance weighted (fixed effects)
SERPINC1	Positive modulator	ACTIVATOR	heparin sodium	4	CHEMBL1201657	NA	CHEMBL1201657	interstitial cystitis	N30	gtex	Brain_Nucleus_accumbens_basal_ganglia	1_174895867:G:T	1_174895867	1	174895867	-0.0156034	0.00188269	1.15e-16	1.15e-14	5.64902	17	0.995251	0.000223444	0.00870061	0.979829	2.17754	16	0.999981	18	Inverse variance weighted (fixed effects)
SERPINC1	Positive modulator	ACTIVATOR	heparin sodium	4	CHEMBL1201657	NA	CHEMBL1201657	hip fracture	NA	gtex	Brain_Nucleus_accumbens_basal_ganglia	1_174895867:G:T	1_174895867	1	174895867	-0.0156034	0.00188269	1.15e-16	1.15e-14	5.64902	17	0.995251	0.000223444	0.00870061	0.979829	2.17754	16	0.999981	18	Inverse variance weighted (fixed effects)
SERPINC1	Positive modulator	ACTIVATOR	heparin sodium	4	CHEMBL1201657	NA	CHEMBL1201657	Myocardial Ischemia	I20	gtex	Brain_Nucleus_accumbens_basal_ganglia	1_174895867:G:T	1_174895867	1	174895867	-0.0156034	0.00188269	1.15e-16	1.15e-14	5.64902	17	0.995251	0.000223444	0.00870061	0.979829	2.17754	16	0.999981	18	Inverse variance weighted (fixed effects)
SERPINC1	Positive modulator	ACTIVATOR	heparin sodium	4	CHEMBL1201657	NA	CHEMBL1201657	kidney failure	N17	gtex	Brain_Nucleus_accumbens_basal_ganglia	1_174895867:G:T	1_174895867	1	174895867	-0.0156034	0.00188269	1.15e-16	1.15e-14	5.64902	17	0.995251	0.000223444	0.00870061	0.979829	2.17754	16	0.999981	18	Inverse variance weighted (fixed effects)
SERPINC1	Positive modulator	ACTIVATOR	heparin sodium	4	CHEMBL1201657	NA	CHEMBL1201657	myocardial infarction	I22	gtex	Brain_Nucleus_accumbens_basal_ganglia	1_174895867:G:T	1_174895867	1	174895867	-0.0156034	0.00188269	1.15e-16	1.15e-14	5.64902	17	0.995251	0.000223444	0.00870061	0.979829	2.17754	16	0.999981	18	Inverse variance weighted (fixed effects)
SERPINC1	Positive modulator	ACTIVATOR	heparin sodium	4	CHEMBL1201657	NA	CHEMBL1201657	angina pectoris	I20	gtex	Brain_Nucleus_accumbens_basal_ganglia	1_174895867:G:T	1_174895867	1	174895867	-0.0156034	0.00188269	1.15e-16	1.15e-14	5.64902	17	0.995251	0.000223444	0.00870061	0.979829	2.17754	16	0.999981	18	Inverse variance weighted (fixed effects)
SERPINC1	Positive modulator	ACTIVATOR	heparin sodium	4	CHEMBL1201657	NA	CHEMBL1201657	chronic kidney disease	N18	gtex	Brain_Nucleus_accumbens_basal_ganglia	1_174895867:G:T	1_174895867	1	174895867	-0.0156034	0.00188269	1.15e-16	1.15e-14	5.64902	17	0.995251	0.000223444	0.00870061	0.979829	2.17754	16	0.999981	18	Inverse variance weighted (fixed effects)
SERPINC1	Positive modulator	ACTIVATOR	heparin sodium	4	CHEMBL1201657	NA	CHEMBL1201657	pulmonary embolism	I26	gtex	Brain_Nucleus_accumbens_basal_ganglia	1_174895867:G:T	1_174895867	1	174895867	-0.0156034	0.00188269	1.15e-16	1.15e-14	5.64902	17	0.995251	0.000223444	0.00870061	0.979829	2.17754	16	0.999981	18	Inverse variance weighted (fixed effects)
SERPINC1	Positive modulator	ACTIVATOR	heparin sodium	4	CHEMBL1201657	NA	CHEMBL1201657	Venous thrombosis	CUSTOM_VTE	gtex	Brain_Nucleus_accumbens_basal_ganglia	1_174895867:G:T	1_174895867	1	174895867	-0.0156034	0.00188269	1.15e-16	1.15e-14	5.64902	17	0.995251	0.000223444	0.00870061	0.979829	2.17754	16	0.999981	18	Inverse variance weighted (fixed effects)
SERPINC1	Positive modulator	ACTIVATOR	heparin sodium	4	CHEMBL1201657	NA	CHEMBL1201657	Venous thrombosis	D68	gtex	Brain_Nucleus_accumbens_basal_ganglia	1_174895867:G:T	1_174895867	1	174895867	-0.0156034	0.00188269	1.15e-16	1.15e-14	5.64902	17	0.995251	0.000223444	0.00870061	0.979829	2.17754	16	0.999981	18	Inverse variance weighted (fixed effects)
SERPINC1	Positive modulator	ACTIVATOR	heparin sodium	4	CHEMBL1201657	NA	CHEMBL1201657	Venous thrombosis	I82	gtex	Brain_Nucleus_accumbens_basal_ganglia	1_174895867:G:T	1_174895867	1	174895867	-0.0156034	0.00188269	1.15e-16	1.15e-14	5.64902	17	0.995251	0.000223444	0.00870061	0.979829	2.17754	16	0.999981	18	Inverse variance weighted (fixed effects)
SERPINC1	Positive modulator	ACTIVATOR	heparin sodium	4	CHEMBL1201657	NA	CHEMBL1201657	aortic stenosis	Q23	gtex	Brain_Nucleus_accumbens_basal_ganglia	1_174895867:G:T	1_174895867	1	174895867	-0.0156034	0.00188269	1.15e-16	1.15e-14	5.64902	17	0.995251	0.000223444	0.00870061	0.979829	2.17754	16	0.999981	18	Inverse variance weighted (fixed effects)
SERPINC1	Positive modulator	ACTIVATOR	heparin sodium	4	CHEMBL1201657	NA	CHEMBL1201657	atrial fibrillation	I48	gtex	Brain_Nucleus_accumbens_basal_ganglia	1_174895867:G:T	1_174895867	1	174895867	-0.0156034	0.00188269	1.15e-16	1.15e-14	5.64902	17	0.995251	0.000223444	0.00870061	0.979829	2.17754	16	0.999981	18	Inverse variance weighted (fixed effects)
SERPINC1	Positive modulator	ACTIVATOR	heparin sodium	4	CHEMBL1201657	NA	CHEMBL1201657	cardiovascular disease	I00	gtex	Brain_Nucleus_accumbens_basal_ganglia	1_174895867:G:T	1_174895867	1	174895867	-0.0156034	0.00188269	1.15e-16	1.15e-14	5.64902	17	0.995251	0.000223444	0.00870061	0.979829	2.17754	16	0.999981	18	Inverse variance weighted (fixed effects)
SERPINC1	Positive modulator	ACTIVATOR	heparin sodium	4	CHEMBL1201657	NA	CHEMBL1201657	type 2 diabetes mellitus	E11	gtex	Brain_Nucleus_accumbens_basal_ganglia	1_174895867:G:T	1_174895867	1	174895867	-0.0156034	0.00188269	1.15e-16	1.15e-14	5.64902	17	0.995251	0.000223444	0.00870061	0.979829	2.17754	16	0.999981	18	Inverse variance weighted (fixed effects)
SERPINC1	Positive modulator	ACTIVATOR	heparin sodium	4	CHEMBL1201657	NA	CHEMBL1201657	colorectal cancer	NA	gtex	Brain_Nucleus_accumbens_basal_ganglia	1_174895867:G:T	1_174895867	1	174895867	-0.0156034	0.00188269	1.15e-16	1.15e-14	5.64902	17	0.995251	0.000223444	0.00870061	0.979829	2.17754	16	0.999981	18	Inverse variance weighted (fixed effects)
SERPINC1	Positive modulator	ACTIVATOR	heparin sodium	4	CHEMBL1201657	NA	CHEMBL1201657	Myocardial Ischemia	CUSTOM_CAD	gtex	Brain_Nucleus_accumbens_basal_ganglia	1_174895867:G:T	1_174895867	1	174895867	-0.0156034	0.00188269	1.15e-16	1.15e-14	5.64902	17	0.995251	0.000223444	0.00870061	0.979829	2.17754	16	0.999981	18	Inverse variance weighted (fixed effects)
SERPINC1	Positive modulator	ACTIVATOR	heparin sodium	4	CHEMBL1201657	NA	CHEMBL1201657	cardiovascular disease	I51	gtex	Brain_Nucleus_accumbens_basal_ganglia	1_174895867:G:T	1_174895867	1	174895867	-0.0156034	0.00188269	1.15e-16	1.15e-14	5.64902	17	0.995251	0.000223444	0.00870061	0.979829	2.17754	16	0.999981	18	Inverse variance weighted (fixed effects)
SERPINC1	Positive modulator	ACTIVATOR	heparin sodium	4	CHEMBL1201657	NA	CHEMBL1201657	cardiovascular disease	I99	gtex	Brain_Nucleus_accumbens_basal_ganglia	1_174895867:G:T	1_174895867	1	174895867	-0.0156034	0.00188269	1.15e-16	1.15e-14	5.64902	17	0.995251	0.000223444	0.00870061	0.979829	2.17754	16	0.999981	18	Inverse variance weighted (fixed effects)
SERPINC1	Positive modulator	ACTIVATOR	heparin sodium	4	CHEMBL1201657	NA	CHEMBL1201657	Thromboembolism	NA	gtex	Brain_Nucleus_accumbens_basal_ganglia	1_174895867:G:T	1_174895867	1	174895867	-0.0156034	0.00188269	1.15e-16	1.15e-14	5.64902	17	0.995251	0.000223444	0.00870061	0.979829	2.17754	16	0.999981	18	Inverse variance weighted (fixed effects)
SERPINC1	Positive modulator	ACTIVATOR	heparin sodium	4	CHEMBL1201657	NA	CHEMBL1201657	Renal insufficiency	N19	gtex	Brain_Nucleus_accumbens_basal_ganglia	1_174895867:G:T	1_174895867	1	174895867	-0.0156034	0.00188269	1.15e-16	1.15e-14	5.64902	17	0.995251	0.000223444	0.00870061	0.979829	2.17754	16	0.999981	18	Inverse variance weighted (fixed effects)
SERPINC1	Positive modulator	ACTIVATOR	heparin sodium	4	CHEMBL1201657	NA	CHEMBL1201657	Renal insufficiency	N17	gtex	Brain_Nucleus_accumbens_basal_ganglia	1_174895867:G:T	1_174895867	1	174895867	-0.0156034	0.00188269	1.15e-16	1.15e-14	5.64902	17	0.995251	0.000223444	0.00870061	0.979829	2.17754	16	0.999981	18	Inverse variance weighted (fixed effects)
SERPINC1	Positive modulator	ACTIVATOR	heparin sodium	4	CHEMBL1201657	NA	CHEMBL1201657	kidney failure	N19	gtex	Brain_Nucleus_accumbens_basal_ganglia	1_174895867:G:T	1_174895867	1	174895867	-0.0156034	0.00188269	1.15e-16	1.15e-14	5.64902	17	0.995251	0.000223444	0.00870061	0.979829	2.17754	16	0.999981	18	Inverse variance weighted (fixed effects)
SERPINC1	Positive modulator	ACTIVATOR	heparin sodium	4	CHEMBL1201657	NA	CHEMBL1201657	Acute kidney injury	N17	gtex	Brain_Nucleus_accumbens_basal_ganglia	1_174895867:G:T	1_174895867	1	174895867	-0.0156034	0.00188269	1.15e-16	1.15e-14	5.64902	17	0.995251	0.000223444	0.00870061	0.979829	2.17754	16	0.999981	18	Inverse variance weighted (fixed effects)
SERPINC1	Positive modulator	ACTIVATOR	heparin sodium	4	CHEMBL1201657	NA	CHEMBL1201657	venous thromboembolism	CUSTOM_VTE	gtex	Brain_Nucleus_accumbens_basal_ganglia	1_174895867:G:T	1_174895867	1	174895867	-0.0156034	0.00188269	1.15e-16	1.15e-14	5.64902	17	0.995251	0.000223444	0.00870061	0.979829	2.17754	16	0.999981	18	Inverse variance weighted (fixed effects)
SERPINC1	Positive modulator	ACTIVATOR	heparin sodium	4	CHEMBL1201657	NA	CHEMBL1201657	intermediate coronary syndrome	CUSTOM_CAD	gtex	Brain_Nucleus_accumbens_basal_ganglia	1_174895867:G:T	1_174895867	1	174895867	-0.0156034	0.00188269	1.15e-16	1.15e-14	5.64902	17	0.995251	0.000223444	0.00870061	0.979829	2.17754	16	0.999981	18	Inverse variance weighted (fixed effects)
SERPINC1	Positive modulator	ACTIVATOR	heparin sodium	4	CHEMBL1201657	NA	CHEMBL1201657	intermediate coronary syndrome	I20	gtex	Brain_Nucleus_accumbens_basal_ganglia	1_174895867:G:T	1_174895867	1	174895867	-0.0156034	0.00188269	1.15e-16	1.15e-14	5.64902	17	0.995251	0.000223444	0.00870061	0.979829	2.17754	16	0.999981	18	Inverse variance weighted (fixed effects)
SERPINC1	Positive modulator	ACTIVATOR	heparin sodium	4	CHEMBL1201657	NA	CHEMBL1201657	pulmonary embolism	CUSTOM_VTE	gtex	Brain_Nucleus_accumbens_basal_ganglia	1_174895867:G:T	1_174895867	1	174895867	-0.0156034	0.00188269	1.15e-16	1.15e-14	5.64902	17	0.995251	0.000223444	0.00870061	0.979829	2.17754	16	0.999981	18	Inverse variance weighted (fixed effects)
SERPINC1	Positive modulator	ACTIVATOR	heparin sodium	4	CHEMBL1201657	NA	CHEMBL1201657	venous thromboembolism	I74	gtex	Brain_Nucleus_accumbens_basal_ganglia	1_174895867:G:T	1_174895867	1	174895867	-0.0156034	0.00188269	1.15e-16	1.15e-14	5.64902	17	0.995251	0.000223444	0.00870061	0.979829	2.17754	16	0.999981	18	Inverse variance weighted (fixed effects)
SERPINC1	Positive modulator	ACTIVATOR	heparin sodium	4	CHEMBL1201657	NA	CHEMBL1201657	venous thromboembolism	I82	gtex	Brain_Nucleus_accumbens_basal_ganglia	1_174895867:G:T	1_174895867	1	174895867	-0.0156034	0.00188269	1.15e-16	1.15e-14	5.64902	17	0.995251	0.000223444	0.00870061	0.979829	2.17754	16	0.999981	18	Inverse variance weighted (fixed effects)
SERPINC1	Positive modulator	ACTIVATOR	heparin sodium	4	CHEMBL1201657	NA	CHEMBL1201657	thrombotic disease	NA	gtex	Brain_Nucleus_accumbens_basal_ganglia	1_174895867:G:T	1_174895867	1	174895867	-0.0156034	0.00188269	1.15e-16	1.15e-14	5.64902	17	0.995251	0.000223444	0.00870061	0.979829	2.17754	16	0.999981	18	Inverse variance weighted (fixed effects)
SERPINC1	Positive modulator	ACTIVATOR	heparin sodium	4	CHEMBL1201657	NA	CHEMBL1201657	coronary artery disease	I25	gtex	Brain_Nucleus_accumbens_basal_ganglia	1_174895867:G:T	1_174895867	1	174895867	-0.0156034	0.00188269	1.15e-16	1.15e-14	5.64902	17	0.995251	0.000223444	0.00870061	0.979829	2.17754	16	0.999981	18	Inverse variance weighted (fixed effects)
SERPINC1	Positive modulator	ACTIVATOR	heparin sodium	4	CHEMBL1201657	NA	CHEMBL1201657	coronary artery disease	I20	gtex	Brain_Nucleus_accumbens_basal_ganglia	1_174895867:G:T	1_174895867	1	174895867	-0.0156034	0.00188269	1.15e-16	1.15e-14	5.64902	17	0.995251	0.000223444	0.00870061	0.979829	2.17754	16	0.999981	18	Inverse variance weighted (fixed effects)
SERPINC1	Positive modulator	ACTIVATOR	heparin sodium	4	CHEMBL1201657	NA	CHEMBL1201657	coronary artery disease	CUSTOM_CAD	gtex	Brain_Nucleus_accumbens_basal_ganglia	1_174895867:G:T	1_174895867	1	174895867	-0.0156034	0.00188269	1.15e-16	1.15e-14	5.64902	17	0.995251	0.000223444	0.00870061	0.979829	2.17754	16	0.999981	18	Inverse variance weighted (fixed effects)
SERPINC1	Positive modulator	ACTIVATOR	heparin sodium	4	CHEMBL1201657	NA	CHEMBL1201657	hemorrhagic disease	D69	gtex	Brain_Nucleus_accumbens_basal_ganglia	1_174895867:G:T	1_174895867	1	174895867	-0.0156034	0.00188269	1.15e-16	1.15e-14	5.64902	17	0.995251	0.000223444	0.00870061	0.979829	2.17754	16	0.999981	18	Inverse variance weighted (fixed effects)
SERPINC1	Positive modulator	ACTIVATOR	heparin sodium	4	CHEMBL1201657	NA	CHEMBL1201657	hemorrhage	R58	gtex	Brain_Nucleus_accumbens_basal_ganglia	1_174895867:G:T	1_174895867	1	174895867	-0.0156034	0.00188269	1.15e-16	1.15e-14	5.64902	17	0.995251	0.000223444	0.00870061	0.979829	2.17754	16	0.999981	18	Inverse variance weighted (fixed effects)
SERPINC1	Positive modulator	ACTIVATOR	heparin sodium	4	CHEMBL1201657	NA	CHEMBL1201657	hemorrhage	R04	gtex	Brain_Nucleus_accumbens_basal_ganglia	1_174895867:G:T	1_174895867	1	174895867	-0.0156034	0.00188269	1.15e-16	1.15e-14	5.64902	17	0.995251	0.000223444	0.00870061	0.979829	2.17754	16	0.999981	18	Inverse variance weighted (fixed effects)
SERPINC1	Positive modulator	ACTIVATOR	heparin sodium	4	CHEMBL1201657	NA	CHEMBL1201657	chronic renal failure syndrome	NA	gtex	Brain_Nucleus_accumbens_basal_ganglia	1_174895867:G:T	1_174895867	1	174895867	-0.0156034	0.00188269	1.15e-16	1.15e-14	5.64902	17	0.995251	0.000223444	0.00870061	0.979829	2.17754	16	0.999981	18	Inverse variance weighted (fixed effects)
SERPINC1	Positive modulator	ACTIVATOR	heparin sodium	4	CHEMBL1201657	NA	CHEMBL1201657	myocardial infarction	I21	gtex	Brain_Nucleus_accumbens_basal_ganglia	1_174895867:G:T	1_174895867	1	174895867	-0.0156034	0.00188269	1.15e-16	1.15e-14	5.64902	17	0.995251	0.000223444	0.00870061	0.979829	2.17754	16	0.999981	18	Inverse variance weighted (fixed effects)
SERPINC1	Positive modulator	ACTIVATOR	heparin sodium	4	CHEMBL1201657	NA	CHEMBL1201657	myocardial infarction	CUSTOM_CAD	gtex	Brain_Nucleus_accumbens_basal_ganglia	1_174895867:G:T	1_174895867	1	174895867	-0.0156034	0.00188269	1.15e-16	1.15e-14	5.64902	17	0.995251	0.000223444	0.00870061	0.979829	2.17754	16	0.999981	18	Inverse variance weighted (fixed effects)
SERPINC1	Positive modulator	ACTIVATOR	heparin sodium	4	CHEMBL1201657	NA	CHEMBL1201657	infertility	N97	gtex	Brain_Nucleus_accumbens_basal_ganglia	1_174895867:G:T	1_174895867	1	174895867	-0.0156034	0.00188269	1.15e-16	1.15e-14	5.64902	17	0.995251	0.000223444	0.00870061	0.979829	2.17754	16	0.999981	18	Inverse variance weighted (fixed effects)
SERPINC1	Positive modulator	ACTIVATOR	heparin sodium	4	CHEMBL1201657	NA	CHEMBL1201657	heart disease	I51	gtex	Brain_Nucleus_accumbens_basal_ganglia	1_174895867:G:T	1_174895867	1	174895867	-0.0156034	0.00188269	1.15e-16	1.15e-14	5.64902	17	0.995251	0.000223444	0.00870061	0.979829	2.17754	16	0.999981	18	Inverse variance weighted (fixed effects)
SERPINC1	Positive modulator	ACTIVATOR	heparin sodium	4	CHEMBL1201657	NA	CHEMBL1201657	heart disease	I24	gtex	Brain_Nucleus_accumbens_basal_ganglia	1_174895867:G:T	1_174895867	1	174895867	-0.0156034	0.00188269	1.15e-16	1.15e-14	5.64902	17	0.995251	0.000223444	0.00870061	0.979829	2.17754	16	0.999981	18	Inverse variance weighted (fixed effects)
SERPINC1	Positive modulator	ACTIVATOR	heparin sodium	4	CHEMBL1201657	NA	CHEMBL1201657	heart disease	CUSTOM_CAD	gtex	Brain_Nucleus_accumbens_basal_ganglia	1_174895867:G:T	1_174895867	1	174895867	-0.0156034	0.00188269	1.15e-16	1.15e-14	5.64902	17	0.995251	0.000223444	0.00870061	0.979829	2.17754	16	0.999981	18	Inverse variance weighted (fixed effects)
SERPINC1	Positive modulator	ACTIVATOR	heparin sodium	4	CHEMBL1201657	NA	CHEMBL1201657	bacteriemia	R78	gtex	Brain_Nucleus_accumbens_basal_ganglia	1_174895867:G:T	1_174895867	1	174895867	-0.0156034	0.00188269	1.15e-16	1.15e-14	5.64902	17	0.995251	0.000223444	0.00870061	0.979829	2.17754	16	0.999981	18	Inverse variance weighted (fixed effects)
SERPINC1	Positive modulator	ACTIVATOR	heparin sodium	4	CHEMBL1201657	NA	CHEMBL1201657	coronary artery disease	K76	gtex	Brain_Nucleus_accumbens_basal_ganglia	1_174895867:G:T	1_174895867	1	174895867	-0.0156034	0.00188269	1.15e-16	1.15e-14	5.64902	17	0.995251	0.000223444	0.00870061	0.979829	2.17754	16	0.999981	18	Inverse variance weighted (fixed effects)
SERPINC1	Positive modulator	ACTIVATOR	heparin sodium	4	CHEMBL1201657	NA	CHEMBL1201657	aortic stenosis	I35	gtex	Brain_Nucleus_accumbens_basal_ganglia	1_174895867:G:T	1_174895867	1	174895867	-0.0156034	0.00188269	1.15e-16	1.15e-14	5.64902	17	0.995251	0.000223444	0.00870061	0.979829	2.17754	16	0.999981	18	Inverse variance weighted (fixed effects)
SERPINC1	Positive modulator	ACTIVATOR	heparin sodium	4	CHEMBL1201657	NA	CHEMBL1201657	subarachnoid hemorrhage	I60	gtex	Brain_Nucleus_accumbens_basal_ganglia	1_174895867:G:T	1_174895867	1	174895867	-0.0156034	0.00188269	1.15e-16	1.15e-14	5.64902	17	0.995251	0.000223444	0.00870061	0.979829	2.17754	16	0.999981	18	Inverse variance weighted (fixed effects)
SERPINC1	Positive modulator	ACTIVATOR	heparin sodium	4	CHEMBL1201657	NA	CHEMBL1201657	subarachnoid hemorrhage	CUSTOM_STROKE	gtex	Brain_Nucleus_accumbens_basal_ganglia	1_174895867:G:T	1_174895867	1	174895867	-0.0156034	0.00188269	1.15e-16	1.15e-14	5.64902	17	0.995251	0.000223444	0.00870061	0.979829	2.17754	16	0.999981	18	Inverse variance weighted (fixed effects)
SERPINC1	Positive modulator	ACTIVATOR	heparin sodium	4	CHEMBL1201657	NA	CHEMBL1201657	stroke	CUSTOM_STROKE	gtex	Brain_Nucleus_accumbens_basal_ganglia	1_174895867:G:T	1_174895867	1	174895867	-0.0156034	0.00188269	1.15e-16	1.15e-14	5.64902	17	0.995251	0.000223444	0.00870061	0.979829	2.17754	16	0.999981	18	Inverse variance weighted (fixed effects)
SERPINC1	Positive modulator	ACTIVATOR	heparin calcium	4	CHEMBL1201513	NA	CHEMBL1201513	habitual abortion	N96	gtex	Brain_Nucleus_accumbens_basal_ganglia	1_174895867:G:T	1_174895867	1	174895867	-0.0156034	0.00188269	1.15e-16	1.15e-14	5.64902	17	0.995251	0.000223444	0.00870061	0.979829	2.17754	16	0.999981	18	Inverse variance weighted (fixed effects)
SERPINC1	Positive modulator	ACTIVATOR	fondaparinux sodium	4	CHEMBL1200644	NA	CHEMBL1200644	venous thromboembolism	I74	gtex	Brain_Nucleus_accumbens_basal_ganglia	1_174895867:G:T	1_174895867	1	174895867	-0.0156034	0.00188269	1.15e-16	1.15e-14	5.64902	17	0.995251	0.000223444	0.00870061	0.979829	2.17754	16	0.999981	18	Inverse variance weighted (fixed effects)
SERPINC1	Positive modulator	ACTIVATOR	fondaparinux sodium	4	CHEMBL1200644	NA	CHEMBL1200644	venous thromboembolism	CUSTOM_VTE	gtex	Brain_Nucleus_accumbens_basal_ganglia	1_174895867:G:T	1_174895867	1	174895867	-0.0156034	0.00188269	1.15e-16	1.15e-14	5.64902	17	0.995251	0.000223444	0.00870061	0.979829	2.17754	16	0.999981	18	Inverse variance weighted (fixed effects)
SERPINC1	Positive modulator	ACTIVATOR	fondaparinux sodium	4	CHEMBL1200644	NA	CHEMBL1200644	intermediate coronary syndrome	I20	gtex	Brain_Nucleus_accumbens_basal_ganglia	1_174895867:G:T	1_174895867	1	174895867	-0.0156034	0.00188269	1.15e-16	1.15e-14	5.64902	17	0.995251	0.000223444	0.00870061	0.979829	2.17754	16	0.999981	18	Inverse variance weighted (fixed effects)
SERPINC1	Positive modulator	ACTIVATOR	fondaparinux sodium	4	CHEMBL1200644	NA	CHEMBL1200644	intermediate coronary syndrome	CUSTOM_CAD	gtex	Brain_Nucleus_accumbens_basal_ganglia	1_174895867:G:T	1_174895867	1	174895867	-0.0156034	0.00188269	1.15e-16	1.15e-14	5.64902	17	0.995251	0.000223444	0.00870061	0.979829	2.17754	16	0.999981	18	Inverse variance weighted (fixed effects)
SERPINC1	Positive modulator	ACTIVATOR	fondaparinux sodium	4	CHEMBL1200644	NA	CHEMBL1200644	myocardial infarction	CUSTOM_CAD	gtex	Brain_Nucleus_accumbens_basal_ganglia	1_174895867:G:T	1_174895867	1	174895867	-0.0156034	0.00188269	1.15e-16	1.15e-14	5.64902	17	0.995251	0.000223444	0.00870061	0.979829	2.17754	16	0.999981	18	Inverse variance weighted (fixed effects)
SERPINC1	Positive modulator	ACTIVATOR	fondaparinux sodium	4	CHEMBL1200644	NA	CHEMBL1200644	myocardial infarction	I22	gtex	Brain_Nucleus_accumbens_basal_ganglia	1_174895867:G:T	1_174895867	1	174895867	-0.0156034	0.00188269	1.15e-16	1.15e-14	5.64902	17	0.995251	0.000223444	0.00870061	0.979829	2.17754	16	0.999981	18	Inverse variance weighted (fixed effects)
SERPINC1	Positive modulator	ACTIVATOR	fondaparinux sodium	4	CHEMBL1200644	NA	CHEMBL1200644	pulmonary embolism	CUSTOM_VTE	gtex	Brain_Nucleus_accumbens_basal_ganglia	1_174895867:G:T	1_174895867	1	174895867	-0.0156034	0.00188269	1.15e-16	1.15e-14	5.64902	17	0.995251	0.000223444	0.00870061	0.979829	2.17754	16	0.999981	18	Inverse variance weighted (fixed effects)
SERPINC1	Positive modulator	ACTIVATOR	fondaparinux sodium	4	CHEMBL1200644	NA	CHEMBL1200644	venous thromboembolism	I82	gtex	Brain_Nucleus_accumbens_basal_ganglia	1_174895867:G:T	1_174895867	1	174895867	-0.0156034	0.00188269	1.15e-16	1.15e-14	5.64902	17	0.995251	0.000223444	0.00870061	0.979829	2.17754	16	0.999981	18	Inverse variance weighted (fixed effects)
SERPINC1	Positive modulator	ACTIVATOR	fondaparinux sodium	4	CHEMBL1200644	NA	CHEMBL1200644	myocardial infarction	I21	gtex	Brain_Nucleus_accumbens_basal_ganglia	1_174895867:G:T	1_174895867	1	174895867	-0.0156034	0.00188269	1.15e-16	1.15e-14	5.64902	17	0.995251	0.000223444	0.00870061	0.979829	2.17754	16	0.999981	18	Inverse variance weighted (fixed effects)
SERPINC1	Positive modulator	ACTIVATOR	fondaparinux sodium	4	CHEMBL1200644	NA	CHEMBL1200644	pulmonary embolism	I26	gtex	Brain_Nucleus_accumbens_basal_ganglia	1_174895867:G:T	1_174895867	1	174895867	-0.0156034	0.00188269	1.15e-16	1.15e-14	5.64902	17	0.995251	0.000223444	0.00870061	0.979829	2.17754	16	0.999981	18	Inverse variance weighted (fixed effects)
SERPINC1	Positive modulator	ACTIVATOR	fondaparinux sodium	4	CHEMBL1200644	NA	CHEMBL1200644	Venous thrombosis	I82	gtex	Brain_Nucleus_accumbens_basal_ganglia	1_174895867:G:T	1_174895867	1	174895867	-0.0156034	0.00188269	1.15e-16	1.15e-14	5.64902	17	0.995251	0.000223444	0.00870061	0.979829	2.17754	16	0.999981	18	Inverse variance weighted (fixed effects)
SERPINC1	Positive modulator	ACTIVATOR	fondaparinux sodium	4	CHEMBL1200644	NA	CHEMBL1200644	deep vein thrombosis	I82	gtex	Brain_Nucleus_accumbens_basal_ganglia	1_174895867:G:T	1_174895867	1	174895867	-0.0156034	0.00188269	1.15e-16	1.15e-14	5.64902	17	0.995251	0.000223444	0.00870061	0.979829	2.17754	16	0.999981	18	Inverse variance weighted (fixed effects)
SERPINC1	Positive modulator	ACTIVATOR	fondaparinux sodium	4	CHEMBL1200644	NA	CHEMBL1200644	deep vein thrombosis	CUSTOM_VTE	gtex	Brain_Nucleus_accumbens_basal_ganglia	1_174895867:G:T	1_174895867	1	174895867	-0.0156034	0.00188269	1.15e-16	1.15e-14	5.64902	17	0.995251	0.000223444	0.00870061	0.979829	2.17754	16	0.999981	18	Inverse variance weighted (fixed effects)
SERPINC1	Positive modulator	ACTIVATOR	fondaparinux sodium	4	CHEMBL1200644	NA	CHEMBL1200644	Venous thrombosis	CUSTOM_VTE	gtex	Brain_Nucleus_accumbens_basal_ganglia	1_174895867:G:T	1_174895867	1	174895867	-0.0156034	0.00188269	1.15e-16	1.15e-14	5.64902	17	0.995251	0.000223444	0.00870061	0.979829	2.17754	16	0.999981	18	Inverse variance weighted (fixed effects)
SERPINC1	Positive modulator	ACTIVATOR	fondaparinux sodium	4	CHEMBL1200644	NA	CHEMBL1200644	Thromboembolism	NA	gtex	Brain_Nucleus_accumbens_basal_ganglia	1_174895867:G:T	1_174895867	1	174895867	-0.0156034	0.00188269	1.15e-16	1.15e-14	5.64902	17	0.995251	0.000223444	0.00870061	0.979829	2.17754	16	0.999981	18	Inverse variance weighted (fixed effects)
SERPINC1	Positive modulator	ACTIVATOR	fondaparinux sodium	4	CHEMBL1200644	NA	CHEMBL1200644	Venous thrombosis	D68	gtex	Brain_Nucleus_accumbens_basal_ganglia	1_174895867:G:T	1_174895867	1	174895867	-0.0156034	0.00188269	1.15e-16	1.15e-14	5.64902	17	0.995251	0.000223444	0.00870061	0.979829	2.17754	16	0.999981	18	Inverse variance weighted (fixed effects)
SERPINC1	Positive modulator	ACTIVATOR	nadroparin calcium	4	CHEMBL2109204	NA	CHEMBL2109204	venous thromboembolism	CUSTOM_VTE	gtex	Brain_Nucleus_accumbens_basal_ganglia	1_174895867:G:T	1_174895867	1	174895867	-0.0156034	0.00188269	1.15e-16	1.15e-14	5.64902	17	0.995251	0.000223444	0.00870061	0.979829	2.17754	16	0.999981	18	Inverse variance weighted (fixed effects)
SERPINC1	Positive modulator	ACTIVATOR	nadroparin calcium	4	CHEMBL2109204	NA	CHEMBL2109204	Venous thrombosis	D68	gtex	Brain_Nucleus_accumbens_basal_ganglia	1_174895867:G:T	1_174895867	1	174895867	-0.0156034	0.00188269	1.15e-16	1.15e-14	5.64902	17	0.995251	0.000223444	0.00870061	0.979829	2.17754	16	0.999981	18	Inverse variance weighted (fixed effects)
SERPINC1	Positive modulator	ACTIVATOR	nadroparin calcium	4	CHEMBL2109204	NA	CHEMBL2109204	Venous thrombosis	CUSTOM_VTE	gtex	Brain_Nucleus_accumbens_basal_ganglia	1_174895867:G:T	1_174895867	1	174895867	-0.0156034	0.00188269	1.15e-16	1.15e-14	5.64902	17	0.995251	0.000223444	0.00870061	0.979829	2.17754	16	0.999981	18	Inverse variance weighted (fixed effects)
SERPINC1	Positive modulator	ACTIVATOR	nadroparin calcium	4	CHEMBL2109204	NA	CHEMBL2109204	deep vein thrombosis	CUSTOM_VTE	gtex	Brain_Nucleus_accumbens_basal_ganglia	1_174895867:G:T	1_174895867	1	174895867	-0.0156034	0.00188269	1.15e-16	1.15e-14	5.64902	17	0.995251	0.000223444	0.00870061	0.979829	2.17754	16	0.999981	18	Inverse variance weighted (fixed effects)
SERPINC1	Positive modulator	ACTIVATOR	nadroparin calcium	4	CHEMBL2109204	NA	CHEMBL2109204	deep vein thrombosis	I82	gtex	Brain_Nucleus_accumbens_basal_ganglia	1_174895867:G:T	1_174895867	1	174895867	-0.0156034	0.00188269	1.15e-16	1.15e-14	5.64902	17	0.995251	0.000223444	0.00870061	0.979829	2.17754	16	0.999981	18	Inverse variance weighted (fixed effects)
SERPINC1	Positive modulator	ACTIVATOR	nadroparin calcium	4	CHEMBL2109204	NA	CHEMBL2109204	thrombophilia	D68	gtex	Brain_Nucleus_accumbens_basal_ganglia	1_174895867:G:T	1_174895867	1	174895867	-0.0156034	0.00188269	1.15e-16	1.15e-14	5.64902	17	0.995251	0.000223444	0.00870061	0.979829	2.17754	16	0.999981	18	Inverse variance weighted (fixed effects)
SERPINC1	Positive modulator	ACTIVATOR	nadroparin calcium	4	CHEMBL2109204	NA	CHEMBL2109204	venous thromboembolism	I82	gtex	Brain_Nucleus_accumbens_basal_ganglia	1_174895867:G:T	1_174895867	1	174895867	-0.0156034	0.00188269	1.15e-16	1.15e-14	5.64902	17	0.995251	0.000223444	0.00870061	0.979829	2.17754	16	0.999981	18	Inverse variance weighted (fixed effects)
SERPINC1	Positive modulator	ACTIVATOR	nadroparin calcium	4	CHEMBL2109204	NA	CHEMBL2109204	venous thromboembolism	I74	gtex	Brain_Nucleus_accumbens_basal_ganglia	1_174895867:G:T	1_174895867	1	174895867	-0.0156034	0.00188269	1.15e-16	1.15e-14	5.64902	17	0.995251	0.000223444	0.00870061	0.979829	2.17754	16	0.999981	18	Inverse variance weighted (fixed effects)
SERPINC1	Positive modulator	ACTIVATOR	nadroparin calcium	4	CHEMBL2109204	NA	CHEMBL2109204	Recurrent thrombophlebitis	NA	gtex	Brain_Nucleus_accumbens_basal_ganglia	1_174895867:G:T	1_174895867	1	174895867	-0.0156034	0.00188269	1.15e-16	1.15e-14	5.64902	17	0.995251	0.000223444	0.00870061	0.979829	2.17754	16	0.999981	18	Inverse variance weighted (fixed effects)
SERPINC1	Positive modulator	ACTIVATOR	nadroparin calcium	4	CHEMBL2109204	NA	CHEMBL2109204	lung cancer	NA	gtex	Brain_Nucleus_accumbens_basal_ganglia	1_174895867:G:T	1_174895867	1	174895867	-0.0156034	0.00188269	1.15e-16	1.15e-14	5.64902	17	0.995251	0.000223444	0.00870061	0.979829	2.17754	16	0.999981	18	Inverse variance weighted (fixed effects)
SERPINC1	Positive modulator	ACTIVATOR	nadroparin calcium	4	CHEMBL2109204	NA	CHEMBL2109204	cancer	NA	gtex	Brain_Nucleus_accumbens_basal_ganglia	1_174895867:G:T	1_174895867	1	174895867	-0.0156034	0.00188269	1.15e-16	1.15e-14	5.64902	17	0.995251	0.000223444	0.00870061	0.979829	2.17754	16	0.999981	18	Inverse variance weighted (fixed effects)
SERPINC1	Positive modulator	ACTIVATOR	nadroparin calcium	4	CHEMBL2109204	NA	CHEMBL2109204	Venous thrombosis	I82	gtex	Brain_Nucleus_accumbens_basal_ganglia	1_174895867:G:T	1_174895867	1	174895867	-0.0156034	0.00188269	1.15e-16	1.15e-14	5.64902	17	0.995251	0.000223444	0.00870061	0.979829	2.17754	16	0.999981	18	Inverse variance weighted (fixed effects)
SERPINC1	Positive modulator	ACTIVATOR	heparin	4	CHEMBL4650299	DB01109	CHEMBL4650299	injury	NA	gtex	Brain_Nucleus_accumbens_basal_ganglia	1_174895867:G:T	1_174895867	1	174895867	-0.0156034	0.00188269	1.15e-16	1.15e-14	5.64902	17	0.995251	0.000223444	0.00870061	0.979829	2.17754	16	0.999981	18	Inverse variance weighted (fixed effects)
SERPINC1	Positive modulator	ACTIVATOR	heparin	4	CHEMBL4650299	DB01109	CHEMBL4650299	Sepsis	NA	gtex	Brain_Nucleus_accumbens_basal_ganglia	1_174895867:G:T	1_174895867	1	174895867	-0.0156034	0.00188269	1.15e-16	1.15e-14	5.64902	17	0.995251	0.000223444	0.00870061	0.979829	2.17754	16	0.999981	18	Inverse variance weighted (fixed effects)
SERPINC1	Positive modulator	ACTIVATOR	heparin	4	CHEMBL4650299	DB01109	CHEMBL4650299	thrombotic disease	NA	gtex	Brain_Nucleus_accumbens_basal_ganglia	1_174895867:G:T	1_174895867	1	174895867	-0.0156034	0.00188269	1.15e-16	1.15e-14	5.64902	17	0.995251	0.000223444	0.00870061	0.979829	2.17754	16	0.999981	18	Inverse variance weighted (fixed effects)
SERPINC1	Positive modulator	ACTIVATOR	heparin	4	CHEMBL4650299	DB01109	CHEMBL4650299	burn	NA	gtex	Brain_Nucleus_accumbens_basal_ganglia	1_174895867:G:T	1_174895867	1	174895867	-0.0156034	0.00188269	1.15e-16	1.15e-14	5.64902	17	0.995251	0.000223444	0.00870061	0.979829	2.17754	16	0.999981	18	Inverse variance weighted (fixed effects)
SERPINC1	Positive modulator	ACTIVATOR	heparin	4	CHEMBL4650299	DB01109	CHEMBL4650299	type 1 diabetes mellitus	E10	gtex	Brain_Nucleus_accumbens_basal_ganglia	1_174895867:G:T	1_174895867	1	174895867	-0.0156034	0.00188269	1.15e-16	1.15e-14	5.64902	17	0.995251	0.000223444	0.00870061	0.979829	2.17754	16	0.999981	18	Inverse variance weighted (fixed effects)
SERPINC1	Positive modulator	ACTIVATOR	heparin	4	CHEMBL4650299	DB01109	CHEMBL4650299	severe acute respiratory syndrome	NA	gtex	Brain_Nucleus_accumbens_basal_ganglia	1_174895867:G:T	1_174895867	1	174895867	-0.0156034	0.00188269	1.15e-16	1.15e-14	5.64902	17	0.995251	0.000223444	0.00870061	0.979829	2.17754	16	0.999981	18	Inverse variance weighted (fixed effects)
SERPINC1	Positive modulator	ACTIVATOR	heparin	4	CHEMBL4650299	DB01109	CHEMBL4650299	Myocardial Ischemia	I20	gtex	Brain_Nucleus_accumbens_basal_ganglia	1_174895867:G:T	1_174895867	1	174895867	-0.0156034	0.00188269	1.15e-16	1.15e-14	5.64902	17	0.995251	0.000223444	0.00870061	0.979829	2.17754	16	0.999981	18	Inverse variance weighted (fixed effects)
SERPINC1	Positive modulator	ACTIVATOR	heparin	4	CHEMBL4650299	DB01109	CHEMBL4650299	deep vein thrombosis	I82	gtex	Brain_Nucleus_accumbens_basal_ganglia	1_174895867:G:T	1_174895867	1	174895867	-0.0156034	0.00188269	1.15e-16	1.15e-14	5.64902	17	0.995251	0.000223444	0.00870061	0.979829	2.17754	16	0.999981	18	Inverse variance weighted (fixed effects)
SERPINC1	Positive modulator	ACTIVATOR	heparin	4	CHEMBL4650299	DB01109	CHEMBL4650299	myocardial infarction	I22	gtex	Brain_Nucleus_accumbens_basal_ganglia	1_174895867:G:T	1_174895867	1	174895867	-0.0156034	0.00188269	1.15e-16	1.15e-14	5.64902	17	0.995251	0.000223444	0.00870061	0.979829	2.17754	16	0.999981	18	Inverse variance weighted (fixed effects)
SERPINC1	Positive modulator	ACTIVATOR	heparin	4	CHEMBL4650299	DB01109	CHEMBL4650299	aortic stenosis	Q23	gtex	Brain_Nucleus_accumbens_basal_ganglia	1_174895867:G:T	1_174895867	1	174895867	-0.0156034	0.00188269	1.15e-16	1.15e-14	5.64902	17	0.995251	0.000223444	0.00870061	0.979829	2.17754	16	0.999981	18	Inverse variance weighted (fixed effects)
SERPINC1	Positive modulator	ACTIVATOR	heparin	4	CHEMBL4650299	DB01109	CHEMBL4650299	Recurrent thrombophlebitis	NA	gtex	Brain_Nucleus_accumbens_basal_ganglia	1_174895867:G:T	1_174895867	1	174895867	-0.0156034	0.00188269	1.15e-16	1.15e-14	5.64902	17	0.995251	0.000223444	0.00870061	0.979829	2.17754	16	0.999981	18	Inverse variance weighted (fixed effects)
SERPINC1	Positive modulator	ACTIVATOR	heparin	4	CHEMBL4650299	DB01109	CHEMBL4650299	ST Elevation Myocardial Infarction	NA	gtex	Brain_Nucleus_accumbens_basal_ganglia	1_174895867:G:T	1_174895867	1	174895867	-0.0156034	0.00188269	1.15e-16	1.15e-14	5.64902	17	0.995251	0.000223444	0.00870061	0.979829	2.17754	16	0.999981	18	Inverse variance weighted (fixed effects)
SERPINC1	Positive modulator	ACTIVATOR	heparin	4	CHEMBL4650299	DB01109	CHEMBL4650299	infertility	N97	gtex	Brain_Nucleus_accumbens_basal_ganglia	1_174895867:G:T	1_174895867	1	174895867	-0.0156034	0.00188269	1.15e-16	1.15e-14	5.64902	17	0.995251	0.000223444	0.00870061	0.979829	2.17754	16	0.999981	18	Inverse variance weighted (fixed effects)
SERPINC1	Positive modulator	ACTIVATOR	heparin	4	CHEMBL4650299	DB01109	CHEMBL4650299	Renal insufficiency	N19	gtex	Brain_Nucleus_accumbens_basal_ganglia	1_174895867:G:T	1_174895867	1	174895867	-0.0156034	0.00188269	1.15e-16	1.15e-14	5.64902	17	0.995251	0.000223444	0.00870061	0.979829	2.17754	16	0.999981	18	Inverse variance weighted (fixed effects)
SERPINC1	Positive modulator	ACTIVATOR	heparin	4	CHEMBL4650299	DB01109	CHEMBL4650299	pregnancy	NA	gtex	Brain_Nucleus_accumbens_basal_ganglia	1_174895867:G:T	1_174895867	1	174895867	-0.0156034	0.00188269	1.15e-16	1.15e-14	5.64902	17	0.995251	0.000223444	0.00870061	0.979829	2.17754	16	0.999981	18	Inverse variance weighted (fixed effects)
SERPINC1	Positive modulator	ACTIVATOR	heparin	4	CHEMBL4650299	DB01109	CHEMBL4650299	eye disease	H44	gtex	Brain_Nucleus_accumbens_basal_ganglia	1_174895867:G:T	1_174895867	1	174895867	-0.0156034	0.00188269	1.15e-16	1.15e-14	5.64902	17	0.995251	0.000223444	0.00870061	0.979829	2.17754	16	0.999981	18	Inverse variance weighted (fixed effects)
SERPINC1	Positive modulator	ACTIVATOR	heparin	4	CHEMBL4650299	DB01109	CHEMBL4650299	Thromboembolism	NA	gtex	Brain_Nucleus_accumbens_basal_ganglia	1_174895867:G:T	1_174895867	1	174895867	-0.0156034	0.00188269	1.15e-16	1.15e-14	5.64902	17	0.995251	0.000223444	0.00870061	0.979829	2.17754	16	0.999981	18	Inverse variance weighted (fixed effects)
SERPINC1	Positive modulator	ACTIVATOR	heparin	4	CHEMBL4650299	DB01109	CHEMBL4650299	acute myocardial infarction	I21	gtex	Brain_Nucleus_accumbens_basal_ganglia	1_174895867:G:T	1_174895867	1	174895867	-0.0156034	0.00188269	1.15e-16	1.15e-14	5.64902	17	0.995251	0.000223444	0.00870061	0.979829	2.17754	16	0.999981	18	Inverse variance weighted (fixed effects)
SERPINC1	Positive modulator	ACTIVATOR	heparin	4	CHEMBL4650299	DB01109	CHEMBL4650299	intermediate coronary syndrome	I20	gtex	Brain_Nucleus_accumbens_basal_ganglia	1_174895867:G:T	1_174895867	1	174895867	-0.0156034	0.00188269	1.15e-16	1.15e-14	5.64902	17	0.995251	0.000223444	0.00870061	0.979829	2.17754	16	0.999981	18	Inverse variance weighted (fixed effects)
SERPINC1	Positive modulator	ACTIVATOR	heparin	4	CHEMBL4650299	DB01109	CHEMBL4650299	kidney failure	N19	gtex	Brain_Nucleus_accumbens_basal_ganglia	1_174895867:G:T	1_174895867	1	174895867	-0.0156034	0.00188269	1.15e-16	1.15e-14	5.64902	17	0.995251	0.000223444	0.00870061	0.979829	2.17754	16	0.999981	18	Inverse variance weighted (fixed effects)
SERPINC1	Positive modulator	ACTIVATOR	heparin	4	CHEMBL4650299	DB01109	CHEMBL4650299	proliferative vitreoretinopathy	NA	gtex	Brain_Nucleus_accumbens_basal_ganglia	1_174895867:G:T	1_174895867	1	174895867	-0.0156034	0.00188269	1.15e-16	1.15e-14	5.64902	17	0.995251	0.000223444	0.00870061	0.979829	2.17754	16	0.999981	18	Inverse variance weighted (fixed effects)
SERPINC1	Positive modulator	ACTIVATOR	heparin	4	CHEMBL4650299	DB01109	CHEMBL4650299	chronic renal failure syndrome	NA	gtex	Brain_Nucleus_accumbens_basal_ganglia	1_174895867:G:T	1_174895867	1	174895867	-0.0156034	0.00188269	1.15e-16	1.15e-14	5.64902	17	0.995251	0.000223444	0.00870061	0.979829	2.17754	16	0.999981	18	Inverse variance weighted (fixed effects)
SERPINC1	Positive modulator	ACTIVATOR	heparin	4	CHEMBL4650299	DB01109	CHEMBL4650299	female reproductive system neoplasm	NA	gtex	Brain_Nucleus_accumbens_basal_ganglia	1_174895867:G:T	1_174895867	1	174895867	-0.0156034	0.00188269	1.15e-16	1.15e-14	5.64902	17	0.995251	0.000223444	0.00870061	0.979829	2.17754	16	0.999981	18	Inverse variance weighted (fixed effects)
SERPINC1	Positive modulator	ACTIVATOR	heparin	4	CHEMBL4650299	DB01109	CHEMBL4650299	cancer	NA	gtex	Brain_Nucleus_accumbens_basal_ganglia	1_174895867:G:T	1_174895867	1	174895867	-0.0156034	0.00188269	1.15e-16	1.15e-14	5.64902	17	0.995251	0.000223444	0.00870061	0.979829	2.17754	16	0.999981	18	Inverse variance weighted (fixed effects)
SERPINC1	Positive modulator	ACTIVATOR	heparin	4	CHEMBL4650299	DB01109	CHEMBL4650299	Shock	NA	gtex	Brain_Nucleus_accumbens_basal_ganglia	1_174895867:G:T	1_174895867	1	174895867	-0.0156034	0.00188269	1.15e-16	1.15e-14	5.64902	17	0.995251	0.000223444	0.00870061	0.979829	2.17754	16	0.999981	18	Inverse variance weighted (fixed effects)
SERPINC1	Positive modulator	ACTIVATOR	heparin	4	CHEMBL4650299	DB01109	CHEMBL4650299	COVID-19	NA	gtex	Brain_Nucleus_accumbens_basal_ganglia	1_174895867:G:T	1_174895867	1	174895867	-0.0156034	0.00188269	1.15e-16	1.15e-14	5.64902	17	0.995251	0.000223444	0.00870061	0.979829	2.17754	16	0.999981	18	Inverse variance weighted (fixed effects)
SERPINC1	Positive modulator	ACTIVATOR	heparin	4	CHEMBL4650299	DB01109	CHEMBL4650299	Venous thrombosis	I82	gtex	Brain_Nucleus_accumbens_basal_ganglia	1_174895867:G:T	1_174895867	1	174895867	-0.0156034	0.00188269	1.15e-16	1.15e-14	5.64902	17	0.995251	0.000223444	0.00870061	0.979829	2.17754	16	0.999981	18	Inverse variance weighted (fixed effects)
SERPINC1	Positive modulator	ACTIVATOR	heparin	4	CHEMBL4650299	DB01109	CHEMBL4650299	angina pectoris	I20	gtex	Brain_Nucleus_accumbens_basal_ganglia	1_174895867:G:T	1_174895867	1	174895867	-0.0156034	0.00188269	1.15e-16	1.15e-14	5.64902	17	0.995251	0.000223444	0.00870061	0.979829	2.17754	16	0.999981	18	Inverse variance weighted (fixed effects)
SERPINC1	Positive modulator	ACTIVATOR	heparin	4	CHEMBL4650299	DB01109	CHEMBL4650299	neoplasm	NA	gtex	Brain_Nucleus_accumbens_basal_ganglia	1_174895867:G:T	1_174895867	1	174895867	-0.0156034	0.00188269	1.15e-16	1.15e-14	5.64902	17	0.995251	0.000223444	0.00870061	0.979829	2.17754	16	0.999981	18	Inverse variance weighted (fixed effects)
SERPINC1	Positive modulator	ACTIVATOR	heparin	4	CHEMBL4650299	DB01109	CHEMBL4650299	preeclampsia	NA	gtex	Brain_Nucleus_accumbens_basal_ganglia	1_174895867:G:T	1_174895867	1	174895867	-0.0156034	0.00188269	1.15e-16	1.15e-14	5.64902	17	0.995251	0.000223444	0.00870061	0.979829	2.17754	16	0.999981	18	Inverse variance weighted (fixed effects)
SERPINC1	Positive modulator	ACTIVATOR	heparin	4	CHEMBL4650299	DB01109	CHEMBL4650299	pulmonary embolism	I26	gtex	Brain_Nucleus_accumbens_basal_ganglia	1_174895867:G:T	1_174895867	1	174895867	-0.0156034	0.00188269	1.15e-16	1.15e-14	5.64902	17	0.995251	0.000223444	0.00870061	0.979829	2.17754	16	0.999981	18	Inverse variance weighted (fixed effects)
SERPINC1	Positive modulator	ACTIVATOR	heparin	4	CHEMBL4650299	DB01109	CHEMBL4650299	chronic kidney disease	N18	gtex	Brain_Nucleus_accumbens_basal_ganglia	1_174895867:G:T	1_174895867	1	174895867	-0.0156034	0.00188269	1.15e-16	1.15e-14	5.64902	17	0.995251	0.000223444	0.00870061	0.979829	2.17754	16	0.999981	18	Inverse variance weighted (fixed effects)
SERPINC1	Positive modulator	ACTIVATOR	heparin	4	CHEMBL4650299	DB01109	CHEMBL4650299	hemorrhagic disease	D69	gtex	Brain_Nucleus_accumbens_basal_ganglia	1_174895867:G:T	1_174895867	1	174895867	-0.0156034	0.00188269	1.15e-16	1.15e-14	5.64902	17	0.995251	0.000223444	0.00870061	0.979829	2.17754	16	0.999981	18	Inverse variance weighted (fixed effects)
SERPINC1	Positive modulator	ACTIVATOR	heparin	4	CHEMBL4650299	DB01109	CHEMBL4650299	hemorrhage	R58	gtex	Brain_Nucleus_accumbens_basal_ganglia	1_174895867:G:T	1_174895867	1	174895867	-0.0156034	0.00188269	1.15e-16	1.15e-14	5.64902	17	0.995251	0.000223444	0.00870061	0.979829	2.17754	16	0.999981	18	Inverse variance weighted (fixed effects)
SERPINC1	Positive modulator	ACTIVATOR	heparin	4	CHEMBL4650299	DB01109	CHEMBL4650299	bacteriemia	R78	gtex	Brain_Nucleus_accumbens_basal_ganglia	1_174895867:G:T	1_174895867	1	174895867	-0.0156034	0.00188269	1.15e-16	1.15e-14	5.64902	17	0.995251	0.000223444	0.00870061	0.979829	2.17754	16	0.999981	18	Inverse variance weighted (fixed effects)
SERPINC1	Positive modulator	ACTIVATOR	heparin	4	CHEMBL4650299	DB01109	CHEMBL4650299	fetal growth restriction	NA	gtex	Brain_Nucleus_accumbens_basal_ganglia	1_174895867:G:T	1_174895867	1	174895867	-0.0156034	0.00188269	1.15e-16	1.15e-14	5.64902	17	0.995251	0.000223444	0.00870061	0.979829	2.17754	16	0.999981	18	Inverse variance weighted (fixed effects)
SERPINC1	Positive modulator	ACTIVATOR	heparin	4	CHEMBL4650299	DB01109	CHEMBL4650299	heart disease	I51	gtex	Brain_Nucleus_accumbens_basal_ganglia	1_174895867:G:T	1_174895867	1	174895867	-0.0156034	0.00188269	1.15e-16	1.15e-14	5.64902	17	0.995251	0.000223444	0.00870061	0.979829	2.17754	16	0.999981	18	Inverse variance weighted (fixed effects)
SERPINC1	Positive modulator	ACTIVATOR	heparin	4	CHEMBL4650299	DB01109	CHEMBL4650299	stroke	I63	gtex	Brain_Nucleus_accumbens_basal_ganglia	1_174895867:G:T	1_174895867	1	174895867	-0.0156034	0.00188269	1.15e-16	1.15e-14	5.64902	17	0.995251	0.000223444	0.00870061	0.979829	2.17754	16	0.999981	18	Inverse variance weighted (fixed effects)
SERPINC1	Positive modulator	ACTIVATOR	heparin	4	CHEMBL4650299	DB01109	CHEMBL4650299	bacterial disease	NA	gtex	Brain_Nucleus_accumbens_basal_ganglia	1_174895867:G:T	1_174895867	1	174895867	-0.0156034	0.00188269	1.15e-16	1.15e-14	5.64902	17	0.995251	0.000223444	0.00870061	0.979829	2.17754	16	0.999981	18	Inverse variance weighted (fixed effects)
SERPINC1	Positive modulator	ACTIVATOR	heparin	4	CHEMBL4650299	DB01109	CHEMBL4650299	subarachnoid hemorrhage	I60	gtex	Brain_Nucleus_accumbens_basal_ganglia	1_174895867:G:T	1_174895867	1	174895867	-0.0156034	0.00188269	1.15e-16	1.15e-14	5.64902	17	0.995251	0.000223444	0.00870061	0.979829	2.17754	16	0.999981	18	Inverse variance weighted (fixed effects)
SERPINC1	Positive modulator	ACTIVATOR	heparin	4	CHEMBL4650299	DB01109	CHEMBL4650299	non-small cell lung carcinoma	NA	gtex	Brain_Nucleus_accumbens_basal_ganglia	1_174895867:G:T	1_174895867	1	174895867	-0.0156034	0.00188269	1.15e-16	1.15e-14	5.64902	17	0.995251	0.000223444	0.00870061	0.979829	2.17754	16	0.999981	18	Inverse variance weighted (fixed effects)
SERPINC1	Positive modulator	ACTIVATOR	heparin	4	CHEMBL4650299	DB01109	CHEMBL4650299	venous thromboembolism	I82	gtex	Brain_Nucleus_accumbens_basal_ganglia	1_174895867:G:T	1_174895867	1	174895867	-0.0156034	0.00188269	1.15e-16	1.15e-14	5.64902	17	0.995251	0.000223444	0.00870061	0.979829	2.17754	16	0.999981	18	Inverse variance weighted (fixed effects)
SERPINC1	Positive modulator	ACTIVATOR	heparin	4	CHEMBL4650299	DB01109	CHEMBL4650299	interstitial cystitis	N30	gtex	Brain_Nucleus_accumbens_basal_ganglia	1_174895867:G:T	1_174895867	1	174895867	-0.0156034	0.00188269	1.15e-16	1.15e-14	5.64902	17	0.995251	0.000223444	0.00870061	0.979829	2.17754	16	0.999981	18	Inverse variance weighted (fixed effects)
SERPINC1	Positive modulator	ACTIVATOR	heparin	4	CHEMBL4650299	DB01109	CHEMBL4650299	pneumonia	NA	gtex	Brain_Nucleus_accumbens_basal_ganglia	1_174895867:G:T	1_174895867	1	174895867	-0.0156034	0.00188269	1.15e-16	1.15e-14	5.64902	17	0.995251	0.000223444	0.00870061	0.979829	2.17754	16	0.999981	18	Inverse variance weighted (fixed effects)
SERPINC1	Positive modulator	ACTIVATOR	heparin	4	CHEMBL4650299	DB01109	CHEMBL4650299	atrial fibrillation	I48	gtex	Brain_Nucleus_accumbens_basal_ganglia	1_174895867:G:T	1_174895867	1	174895867	-0.0156034	0.00188269	1.15e-16	1.15e-14	5.64902	17	0.995251	0.000223444	0.00870061	0.979829	2.17754	16	0.999981	18	Inverse variance weighted (fixed effects)
SERPINC1	Positive modulator	ACTIVATOR	heparin	4	CHEMBL4650299	DB01109	CHEMBL4650299	coronary artery disease	K76	gtex	Brain_Nucleus_accumbens_basal_ganglia	1_174895867:G:T	1_174895867	1	174895867	-0.0156034	0.00188269	1.15e-16	1.15e-14	5.64902	17	0.995251	0.000223444	0.00870061	0.979829	2.17754	16	0.999981	18	Inverse variance weighted (fixed effects)
SERPINC1	Positive modulator	ACTIVATOR	heparin	4	CHEMBL4650299	DB01109	CHEMBL4650299	acute lung injury	NA	gtex	Brain_Nucleus_accumbens_basal_ganglia	1_174895867:G:T	1_174895867	1	174895867	-0.0156034	0.00188269	1.15e-16	1.15e-14	5.64902	17	0.995251	0.000223444	0.00870061	0.979829	2.17754	16	0.999981	18	Inverse variance weighted (fixed effects)
SERPINC1	Positive modulator	ACTIVATOR	heparin	4	CHEMBL4650299	DB01109	CHEMBL4650299	septic shock	NA	gtex	Brain_Nucleus_accumbens_basal_ganglia	1_174895867:G:T	1_174895867	1	174895867	-0.0156034	0.00188269	1.15e-16	1.15e-14	5.64902	17	0.995251	0.000223444	0.00870061	0.979829	2.17754	16	0.999981	18	Inverse variance weighted (fixed effects)
SERPINC1	Positive modulator	ACTIVATOR	heparin	4	CHEMBL4650299	DB01109	CHEMBL4650299	infection	NA	gtex	Brain_Nucleus_accumbens_basal_ganglia	1_174895867:G:T	1_174895867	1	174895867	-0.0156034	0.00188269	1.15e-16	1.15e-14	5.64902	17	0.995251	0.000223444	0.00870061	0.979829	2.17754	16	0.999981	18	Inverse variance weighted (fixed effects)
SERPINC1	Positive modulator	ACTIVATOR	heparin	4	CHEMBL4650299	DB01109	CHEMBL4650299	Varicose veins	I83	gtex	Brain_Nucleus_accumbens_basal_ganglia	1_174895867:G:T	1_174895867	1	174895867	-0.0156034	0.00188269	1.15e-16	1.15e-14	5.64902	17	0.995251	0.000223444	0.00870061	0.979829	2.17754	16	0.999981	18	Inverse variance weighted (fixed effects)
SERPINC1	Positive modulator	ACTIVATOR	heparin	4	CHEMBL4650299	DB01109	CHEMBL4650299	type 2 diabetes mellitus	E11	gtex	Brain_Nucleus_accumbens_basal_ganglia	1_174895867:G:T	1_174895867	1	174895867	-0.0156034	0.00188269	1.15e-16	1.15e-14	5.64902	17	0.995251	0.000223444	0.00870061	0.979829	2.17754	16	0.999981	18	Inverse variance weighted (fixed effects)
SERPINC1	Positive modulator	ACTIVATOR	heparin	4	CHEMBL4650299	DB01109	CHEMBL4650299	colorectal adenocarcinoma	NA	gtex	Brain_Nucleus_accumbens_basal_ganglia	1_174895867:G:T	1_174895867	1	174895867	-0.0156034	0.00188269	1.15e-16	1.15e-14	5.64902	17	0.995251	0.000223444	0.00870061	0.979829	2.17754	16	0.999981	18	Inverse variance weighted (fixed effects)
SERPINC1	Positive modulator	ACTIVATOR	heparin	4	CHEMBL4650299	DB01109	CHEMBL4650299	cardiovascular disease	I99	gtex	Brain_Nucleus_accumbens_basal_ganglia	1_174895867:G:T	1_174895867	1	174895867	-0.0156034	0.00188269	1.15e-16	1.15e-14	5.64902	17	0.995251	0.000223444	0.00870061	0.979829	2.17754	16	0.999981	18	Inverse variance weighted (fixed effects)
SERPINC1	Positive modulator	ACTIVATOR	heparin	4	CHEMBL4650299	DB01109	CHEMBL4650299	acute coronary syndrome	NA	gtex	Brain_Nucleus_accumbens_basal_ganglia	1_174895867:G:T	1_174895867	1	174895867	-0.0156034	0.00188269	1.15e-16	1.15e-14	5.64902	17	0.995251	0.000223444	0.00870061	0.979829	2.17754	16	0.999981	18	Inverse variance weighted (fixed effects)
SERPINC1	Positive modulator	ACTIVATOR	fondaparinux	4	CHEMBL1201202	DB00569	CHEMBL1201202	myocardial infarction	CUSTOM_CAD	gtex	Brain_Nucleus_accumbens_basal_ganglia	1_174895867:G:T	1_174895867	1	174895867	-0.0156034	0.00188269	1.15e-16	1.15e-14	5.64902	17	0.995251	0.000223444	0.00870061	0.979829	2.17754	16	0.999981	18	Inverse variance weighted (fixed effects)
SERPINC1	Positive modulator	ACTIVATOR	fondaparinux	4	CHEMBL1201202	DB00569	CHEMBL1201202	pulmonary embolism	CUSTOM_VTE	gtex	Brain_Nucleus_accumbens_basal_ganglia	1_174895867:G:T	1_174895867	1	174895867	-0.0156034	0.00188269	1.15e-16	1.15e-14	5.64902	17	0.995251	0.000223444	0.00870061	0.979829	2.17754	16	0.999981	18	Inverse variance weighted (fixed effects)
SERPINC1	Positive modulator	ACTIVATOR	fondaparinux	4	CHEMBL1201202	DB00569	CHEMBL1201202	myocardial infarction	I22	gtex	Brain_Nucleus_accumbens_basal_ganglia	1_174895867:G:T	1_174895867	1	174895867	-0.0156034	0.00188269	1.15e-16	1.15e-14	5.64902	17	0.995251	0.000223444	0.00870061	0.979829	2.17754	16	0.999981	18	Inverse variance weighted (fixed effects)
SERPINC1	Positive modulator	ACTIVATOR	fondaparinux	4	CHEMBL1201202	DB00569	CHEMBL1201202	intermediate coronary syndrome	CUSTOM_CAD	gtex	Brain_Nucleus_accumbens_basal_ganglia	1_174895867:G:T	1_174895867	1	174895867	-0.0156034	0.00188269	1.15e-16	1.15e-14	5.64902	17	0.995251	0.000223444	0.00870061	0.979829	2.17754	16	0.999981	18	Inverse variance weighted (fixed effects)
SERPINC1	Positive modulator	ACTIVATOR	fondaparinux	4	CHEMBL1201202	DB00569	CHEMBL1201202	Venous thrombosis	I82	gtex	Brain_Nucleus_accumbens_basal_ganglia	1_174895867:G:T	1_174895867	1	174895867	-0.0156034	0.00188269	1.15e-16	1.15e-14	5.64902	17	0.995251	0.000223444	0.00870061	0.979829	2.17754	16	0.999981	18	Inverse variance weighted (fixed effects)
SERPINC1	Positive modulator	ACTIVATOR	fondaparinux	4	CHEMBL1201202	DB00569	CHEMBL1201202	deep vein thrombosis	CUSTOM_VTE	gtex	Brain_Nucleus_accumbens_basal_ganglia	1_174895867:G:T	1_174895867	1	174895867	-0.0156034	0.00188269	1.15e-16	1.15e-14	5.64902	17	0.995251	0.000223444	0.00870061	0.979829	2.17754	16	0.999981	18	Inverse variance weighted (fixed effects)
SERPINC1	Positive modulator	ACTIVATOR	fondaparinux	4	CHEMBL1201202	DB00569	CHEMBL1201202	venous thromboembolism	I74	gtex	Brain_Nucleus_accumbens_basal_ganglia	1_174895867:G:T	1_174895867	1	174895867	-0.0156034	0.00188269	1.15e-16	1.15e-14	5.64902	17	0.995251	0.000223444	0.00870061	0.979829	2.17754	16	0.999981	18	Inverse variance weighted (fixed effects)
SERPINC1	Positive modulator	ACTIVATOR	fondaparinux	4	CHEMBL1201202	DB00569	CHEMBL1201202	deep vein thrombosis	I82	gtex	Brain_Nucleus_accumbens_basal_ganglia	1_174895867:G:T	1_174895867	1	174895867	-0.0156034	0.00188269	1.15e-16	1.15e-14	5.64902	17	0.995251	0.000223444	0.00870061	0.979829	2.17754	16	0.999981	18	Inverse variance weighted (fixed effects)
SERPINC1	Positive modulator	ACTIVATOR	fondaparinux	4	CHEMBL1201202	DB00569	CHEMBL1201202	venous thromboembolism	CUSTOM_VTE	gtex	Brain_Nucleus_accumbens_basal_ganglia	1_174895867:G:T	1_174895867	1	174895867	-0.0156034	0.00188269	1.15e-16	1.15e-14	5.64902	17	0.995251	0.000223444	0.00870061	0.979829	2.17754	16	0.999981	18	Inverse variance weighted (fixed effects)
SERPINC1	Positive modulator	ACTIVATOR	fondaparinux	4	CHEMBL1201202	DB00569	CHEMBL1201202	atrial fibrillation	I48	gtex	Brain_Nucleus_accumbens_basal_ganglia	1_174895867:G:T	1_174895867	1	174895867	-0.0156034	0.00188269	1.15e-16	1.15e-14	5.64902	17	0.995251	0.000223444	0.00870061	0.979829	2.17754	16	0.999981	18	Inverse variance weighted (fixed effects)
SERPINC1	Positive modulator	ACTIVATOR	fondaparinux	4	CHEMBL1201202	DB00569	CHEMBL1201202	myocardial infarction	I21	gtex	Brain_Nucleus_accumbens_basal_ganglia	1_174895867:G:T	1_174895867	1	174895867	-0.0156034	0.00188269	1.15e-16	1.15e-14	5.64902	17	0.995251	0.000223444	0.00870061	0.979829	2.17754	16	0.999981	18	Inverse variance weighted (fixed effects)
SERPINC1	Positive modulator	ACTIVATOR	fondaparinux	4	CHEMBL1201202	DB00569	CHEMBL1201202	pulmonary embolism	I26	gtex	Brain_Nucleus_accumbens_basal_ganglia	1_174895867:G:T	1_174895867	1	174895867	-0.0156034	0.00188269	1.15e-16	1.15e-14	5.64902	17	0.995251	0.000223444	0.00870061	0.979829	2.17754	16	0.999981	18	Inverse variance weighted (fixed effects)
SERPINC1	Positive modulator	ACTIVATOR	fondaparinux	4	CHEMBL1201202	DB00569	CHEMBL1201202	intermediate coronary syndrome	I20	gtex	Brain_Nucleus_accumbens_basal_ganglia	1_174895867:G:T	1_174895867	1	174895867	-0.0156034	0.00188269	1.15e-16	1.15e-14	5.64902	17	0.995251	0.000223444	0.00870061	0.979829	2.17754	16	0.999981	18	Inverse variance weighted (fixed effects)
SERPINC1	Positive modulator	ACTIVATOR	fondaparinux	4	CHEMBL1201202	DB00569	CHEMBL1201202	Venous thrombosis	D68	gtex	Brain_Nucleus_accumbens_basal_ganglia	1_174895867:G:T	1_174895867	1	174895867	-0.0156034	0.00188269	1.15e-16	1.15e-14	5.64902	17	0.995251	0.000223444	0.00870061	0.979829	2.17754	16	0.999981	18	Inverse variance weighted (fixed effects)
SERPINC1	Positive modulator	ACTIVATOR	fondaparinux	4	CHEMBL1201202	DB00569	CHEMBL1201202	venous thromboembolism	I82	gtex	Brain_Nucleus_accumbens_basal_ganglia	1_174895867:G:T	1_174895867	1	174895867	-0.0156034	0.00188269	1.15e-16	1.15e-14	5.64902	17	0.995251	0.000223444	0.00870061	0.979829	2.17754	16	0.999981	18	Inverse variance weighted (fixed effects)
SERPINC1	Positive modulator	ACTIVATOR	fondaparinux	4	CHEMBL1201202	DB00569	CHEMBL1201202	respiratory failure	J96	gtex	Brain_Nucleus_accumbens_basal_ganglia	1_174895867:G:T	1_174895867	1	174895867	-0.0156034	0.00188269	1.15e-16	1.15e-14	5.64902	17	0.995251	0.000223444	0.00870061	0.979829	2.17754	16	0.999981	18	Inverse variance weighted (fixed effects)
SERPINC1	Positive modulator	ACTIVATOR	fondaparinux	4	CHEMBL1201202	DB00569	CHEMBL1201202	Venous thrombosis	CUSTOM_VTE	gtex	Brain_Nucleus_accumbens_basal_ganglia	1_174895867:G:T	1_174895867	1	174895867	-0.0156034	0.00188269	1.15e-16	1.15e-14	5.64902	17	0.995251	0.000223444	0.00870061	0.979829	2.17754	16	0.999981	18	Inverse variance weighted (fixed effects)
SERPINC1	Positive modulator	ACTIVATOR	fondaparinux	4	CHEMBL1201202	DB00569	CHEMBL1201202	Thrombocytopenia	D69	gtex	Brain_Nucleus_accumbens_basal_ganglia	1_174895867:G:T	1_174895867	1	174895867	-0.0156034	0.00188269	1.15e-16	1.15e-14	5.64902	17	0.995251	0.000223444	0.00870061	0.979829	2.17754	16	0.999981	18	Inverse variance weighted (fixed effects)
SERPINC1	Positive modulator	POTENTIATOR	sulodexide	4	CHEMBL2108086	DB06271	CHEMBL2108086	venous thromboembolism	I74	gtex	Brain_Nucleus_accumbens_basal_ganglia	1_174895867:G:T	1_174895867	1	174895867	-0.0156034	0.00188269	1.15e-16	1.15e-14	5.64902	17	0.995251	0.000223444	0.00870061	0.979829	2.17754	16	0.999981	18	Inverse variance weighted (fixed effects)
SERPINC1	Positive modulator	POTENTIATOR	sulodexide	4	CHEMBL2108086	DB06271	CHEMBL2108086	venous thromboembolism	CUSTOM_VTE	gtex	Brain_Nucleus_accumbens_basal_ganglia	1_174895867:G:T	1_174895867	1	174895867	-0.0156034	0.00188269	1.15e-16	1.15e-14	5.64902	17	0.995251	0.000223444	0.00870061	0.979829	2.17754	16	0.999981	18	Inverse variance weighted (fixed effects)
SERPINC1	Positive modulator	POTENTIATOR	sulodexide	4	CHEMBL2108086	DB06271	CHEMBL2108086	peripheral arterial disease	I73	gtex	Brain_Nucleus_accumbens_basal_ganglia	1_174895867:G:T	1_174895867	1	174895867	-0.0156034	0.00188269	1.15e-16	1.15e-14	5.64902	17	0.995251	0.000223444	0.00870061	0.979829	2.17754	16	0.999981	18	Inverse variance weighted (fixed effects)
SERPINC1	Positive modulator	POTENTIATOR	sulodexide	4	CHEMBL2108086	DB06271	CHEMBL2108086	Tinnitus	H93	gtex	Brain_Nucleus_accumbens_basal_ganglia	1_174895867:G:T	1_174895867	1	174895867	-0.0156034	0.00188269	1.15e-16	1.15e-14	5.64902	17	0.995251	0.000223444	0.00870061	0.979829	2.17754	16	0.999981	18	Inverse variance weighted (fixed effects)
SERPINC1	Positive modulator	POTENTIATOR	sulodexide	4	CHEMBL2108086	DB06271	CHEMBL2108086	venous thromboembolism	I82	gtex	Brain_Nucleus_accumbens_basal_ganglia	1_174895867:G:T	1_174895867	1	174895867	-0.0156034	0.00188269	1.15e-16	1.15e-14	5.64902	17	0.995251	0.000223444	0.00870061	0.979829	2.17754	16	0.999981	18	Inverse variance weighted (fixed effects)
SERPINC1	Positive modulator	POTENTIATOR	sulodexide	4	CHEMBL2108086	DB06271	CHEMBL2108086	chronic kidney disease	N18	gtex	Brain_Nucleus_accumbens_basal_ganglia	1_174895867:G:T	1_174895867	1	174895867	-0.0156034	0.00188269	1.15e-16	1.15e-14	5.64902	17	0.995251	0.000223444	0.00870061	0.979829	2.17754	16	0.999981	18	Inverse variance weighted (fixed effects)
SERPINC1	Positive modulator	POTENTIATOR	sulodexide	4	CHEMBL2108086	DB06271	CHEMBL2108086	diabetic retinopathy	H36	gtex	Brain_Nucleus_accumbens_basal_ganglia	1_174895867:G:T	1_174895867	1	174895867	-0.0156034	0.00188269	1.15e-16	1.15e-14	5.64902	17	0.995251	0.000223444	0.00870061	0.979829	2.17754	16	0.999981	18	Inverse variance weighted (fixed effects)
SERPINC1	NA	ACTIVATOR	dalteparin sodium	4	CHEMBL1201460	NA	NA	stroke	I63	gtex	Brain_Nucleus_accumbens_basal_ganglia	1_174895867:G:T	1_174895867	1	174895867	-0.0156034	0.00188269	1.15e-16	1.15e-14	5.64902	17	0.995251	0.000223444	0.00870061	0.979829	2.17754	16	0.999981	18	Inverse variance weighted (fixed effects)
SERPINC1	NA	ACTIVATOR	dalteparin sodium	4	CHEMBL1201460	NA	NA	multiple myeloma	NA	gtex	Brain_Nucleus_accumbens_basal_ganglia	1_174895867:G:T	1_174895867	1	174895867	-0.0156034	0.00188269	1.15e-16	1.15e-14	5.64902	17	0.995251	0.000223444	0.00870061	0.979829	2.17754	16	0.999981	18	Inverse variance weighted (fixed effects)
SERPINC1	NA	ACTIVATOR	dalteparin sodium	4	CHEMBL1201460	NA	NA	pancreatic carcinoma	NA	gtex	Brain_Nucleus_accumbens_basal_ganglia	1_174895867:G:T	1_174895867	1	174895867	-0.0156034	0.00188269	1.15e-16	1.15e-14	5.64902	17	0.995251	0.000223444	0.00870061	0.979829	2.17754	16	0.999981	18	Inverse variance weighted (fixed effects)
SERPINC1	NA	ACTIVATOR	dalteparin sodium	4	CHEMBL1201460	NA	NA	pregnancy	NA	gtex	Brain_Nucleus_accumbens_basal_ganglia	1_174895867:G:T	1_174895867	1	174895867	-0.0156034	0.00188269	1.15e-16	1.15e-14	5.64902	17	0.995251	0.000223444	0.00870061	0.979829	2.17754	16	0.999981	18	Inverse variance weighted (fixed effects)
SERPINC1	NA	ACTIVATOR	dalteparin sodium	4	CHEMBL1201460	NA	NA	deep vein thrombosis	I82	gtex	Brain_Nucleus_accumbens_basal_ganglia	1_174895867:G:T	1_174895867	1	174895867	-0.0156034	0.00188269	1.15e-16	1.15e-14	5.64902	17	0.995251	0.000223444	0.00870061	0.979829	2.17754	16	0.999981	18	Inverse variance weighted (fixed effects)
SERPINC1	NA	ACTIVATOR	dalteparin sodium	4	CHEMBL1201460	NA	NA	venous thromboembolism	I82	gtex	Brain_Nucleus_accumbens_basal_ganglia	1_174895867:G:T	1_174895867	1	174895867	-0.0156034	0.00188269	1.15e-16	1.15e-14	5.64902	17	0.995251	0.000223444	0.00870061	0.979829	2.17754	16	0.999981	18	Inverse variance weighted (fixed effects)
SERPINC1	NA	ACTIVATOR	dalteparin sodium	4	CHEMBL1201460	NA	NA	septic shock	NA	gtex	Brain_Nucleus_accumbens_basal_ganglia	1_174895867:G:T	1_174895867	1	174895867	-0.0156034	0.00188269	1.15e-16	1.15e-14	5.64902	17	0.995251	0.000223444	0.00870061	0.979829	2.17754	16	0.999981	18	Inverse variance weighted (fixed effects)
SERPINC1	NA	ACTIVATOR	dalteparin sodium	4	CHEMBL1201460	NA	NA	thrombophilia	D68	gtex	Brain_Nucleus_accumbens_basal_ganglia	1_174895867:G:T	1_174895867	1	174895867	-0.0156034	0.00188269	1.15e-16	1.15e-14	5.64902	17	0.995251	0.000223444	0.00870061	0.979829	2.17754	16	0.999981	18	Inverse variance weighted (fixed effects)
SERPINC1	NA	ACTIVATOR	dalteparin sodium	4	CHEMBL1201460	NA	NA	Central Nervous System Neoplasm	NA	gtex	Brain_Nucleus_accumbens_basal_ganglia	1_174895867:G:T	1_174895867	1	174895867	-0.0156034	0.00188269	1.15e-16	1.15e-14	5.64902	17	0.995251	0.000223444	0.00870061	0.979829	2.17754	16	0.999981	18	Inverse variance weighted (fixed effects)
SERPINC1	NA	ACTIVATOR	dalteparin sodium	4	CHEMBL1201460	NA	NA	habitual abortion	N96	gtex	Brain_Nucleus_accumbens_basal_ganglia	1_174895867:G:T	1_174895867	1	174895867	-0.0156034	0.00188269	1.15e-16	1.15e-14	5.64902	17	0.995251	0.000223444	0.00870061	0.979829	2.17754	16	0.999981	18	Inverse variance weighted (fixed effects)
SERPINC1	NA	ACTIVATOR	dalteparin sodium	4	CHEMBL1201460	NA	NA	diabetic foot	NA	gtex	Brain_Nucleus_accumbens_basal_ganglia	1_174895867:G:T	1_174895867	1	174895867	-0.0156034	0.00188269	1.15e-16	1.15e-14	5.64902	17	0.995251	0.000223444	0.00870061	0.979829	2.17754	16	0.999981	18	Inverse variance weighted (fixed effects)
SERPINC1	NA	ACTIVATOR	dalteparin sodium	4	CHEMBL1201460	NA	NA	Thromboembolism	NA	gtex	Brain_Nucleus_accumbens_basal_ganglia	1_174895867:G:T	1_174895867	1	174895867	-0.0156034	0.00188269	1.15e-16	1.15e-14	5.64902	17	0.995251	0.000223444	0.00870061	0.979829	2.17754	16	0.999981	18	Inverse variance weighted (fixed effects)
SERPINC1	NA	ACTIVATOR	dalteparin sodium	4	CHEMBL1201460	NA	NA	Recurrent thrombophlebitis	NA	gtex	Brain_Nucleus_accumbens_basal_ganglia	1_174895867:G:T	1_174895867	1	174895867	-0.0156034	0.00188269	1.15e-16	1.15e-14	5.64902	17	0.995251	0.000223444	0.00870061	0.979829	2.17754	16	0.999981	18	Inverse variance weighted (fixed effects)
SERPINC1	NA	ACTIVATOR	dalteparin sodium	4	CHEMBL1201460	NA	NA	Venous thrombosis	I82	gtex	Brain_Nucleus_accumbens_basal_ganglia	1_174895867:G:T	1_174895867	1	174895867	-0.0156034	0.00188269	1.15e-16	1.15e-14	5.64902	17	0.995251	0.000223444	0.00870061	0.979829	2.17754	16	0.999981	18	Inverse variance weighted (fixed effects)
SERPINC1	NA	ACTIVATOR	dalteparin sodium	4	CHEMBL1201460	NA	NA	colorectal cancer	NA	gtex	Brain_Nucleus_accumbens_basal_ganglia	1_174895867:G:T	1_174895867	1	174895867	-0.0156034	0.00188269	1.15e-16	1.15e-14	5.64902	17	0.995251	0.000223444	0.00870061	0.979829	2.17754	16	0.999981	18	Inverse variance weighted (fixed effects)
SERPINC1	NA	ACTIVATOR	dalteparin sodium	4	CHEMBL1201460	NA	NA	breast cancer	NA	gtex	Brain_Nucleus_accumbens_basal_ganglia	1_174895867:G:T	1_174895867	1	174895867	-0.0156034	0.00188269	1.15e-16	1.15e-14	5.64902	17	0.995251	0.000223444	0.00870061	0.979829	2.17754	16	0.999981	18	Inverse variance weighted (fixed effects)
SERPINC1	NA	ACTIVATOR	dalteparin sodium	4	CHEMBL1201460	NA	NA	ovarian cancer	NA	gtex	Brain_Nucleus_accumbens_basal_ganglia	1_174895867:G:T	1_174895867	1	174895867	-0.0156034	0.00188269	1.15e-16	1.15e-14	5.64902	17	0.995251	0.000223444	0.00870061	0.979829	2.17754	16	0.999981	18	Inverse variance weighted (fixed effects)
SERPINC1	NA	ACTIVATOR	dalteparin sodium	4	CHEMBL1201460	NA	NA	prostate cancer	NA	gtex	Brain_Nucleus_accumbens_basal_ganglia	1_174895867:G:T	1_174895867	1	174895867	-0.0156034	0.00188269	1.15e-16	1.15e-14	5.64902	17	0.995251	0.000223444	0.00870061	0.979829	2.17754	16	0.999981	18	Inverse variance weighted (fixed effects)
SERPINC1	NA	ACTIVATOR	dalteparin sodium	4	CHEMBL1201460	NA	NA	lung cancer	NA	gtex	Brain_Nucleus_accumbens_basal_ganglia	1_174895867:G:T	1_174895867	1	174895867	-0.0156034	0.00188269	1.15e-16	1.15e-14	5.64902	17	0.995251	0.000223444	0.00870061	0.979829	2.17754	16	0.999981	18	Inverse variance weighted (fixed effects)
SERPINC1	NA	ACTIVATOR	dalteparin sodium	4	CHEMBL1201460	NA	NA	sickle cell anemia	D57	gtex	Brain_Nucleus_accumbens_basal_ganglia	1_174895867:G:T	1_174895867	1	174895867	-0.0156034	0.00188269	1.15e-16	1.15e-14	5.64902	17	0.995251	0.000223444	0.00870061	0.979829	2.17754	16	0.999981	18	Inverse variance weighted (fixed effects)
SERPINC1	NA	ACTIVATOR	dalteparin sodium	4	CHEMBL1201460	NA	NA	hepatic veno-occlusive disease	K76	gtex	Brain_Nucleus_accumbens_basal_ganglia	1_174895867:G:T	1_174895867	1	174895867	-0.0156034	0.00188269	1.15e-16	1.15e-14	5.64902	17	0.995251	0.000223444	0.00870061	0.979829	2.17754	16	0.999981	18	Inverse variance weighted (fixed effects)
SERPINC1	NA	ACTIVATOR	dalteparin sodium	4	CHEMBL1201460	NA	NA	chronic renal failure syndrome	NA	gtex	Brain_Nucleus_accumbens_basal_ganglia	1_174895867:G:T	1_174895867	1	174895867	-0.0156034	0.00188269	1.15e-16	1.15e-14	5.64902	17	0.995251	0.000223444	0.00870061	0.979829	2.17754	16	0.999981	18	Inverse variance weighted (fixed effects)
SERPINC1	NA	ACTIVATOR	dalteparin sodium	4	CHEMBL1201460	NA	NA	brain injury	NA	gtex	Brain_Nucleus_accumbens_basal_ganglia	1_174895867:G:T	1_174895867	1	174895867	-0.0156034	0.00188269	1.15e-16	1.15e-14	5.64902	17	0.995251	0.000223444	0.00870061	0.979829	2.17754	16	0.999981	18	Inverse variance weighted (fixed effects)
SERPINC1	NA	ACTIVATOR	enoxaparin sodium	4	CHEMBL1201476	NA	NA	atrial fibrillation	I48	gtex	Brain_Nucleus_accumbens_basal_ganglia	1_174895867:G:T	1_174895867	1	174895867	-0.0156034	0.00188269	1.15e-16	1.15e-14	5.64902	17	0.995251	0.000223444	0.00870061	0.979829	2.17754	16	0.999981	18	Inverse variance weighted (fixed effects)
SERPINC1	NA	ACTIVATOR	enoxaparin sodium	4	CHEMBL1201476	NA	NA	fetal growth restriction	NA	gtex	Brain_Nucleus_accumbens_basal_ganglia	1_174895867:G:T	1_174895867	1	174895867	-0.0156034	0.00188269	1.15e-16	1.15e-14	5.64902	17	0.995251	0.000223444	0.00870061	0.979829	2.17754	16	0.999981	18	Inverse variance weighted (fixed effects)
SERPINC1	NA	ACTIVATOR	enoxaparin sodium	4	CHEMBL1201476	NA	NA	infection	NA	gtex	Brain_Nucleus_accumbens_basal_ganglia	1_174895867:G:T	1_174895867	1	174895867	-0.0156034	0.00188269	1.15e-16	1.15e-14	5.64902	17	0.995251	0.000223444	0.00870061	0.979829	2.17754	16	0.999981	18	Inverse variance weighted (fixed effects)
SERPINC1	NA	ACTIVATOR	enoxaparin sodium	4	CHEMBL1201476	NA	NA	myocardial infarction	I22	gtex	Brain_Nucleus_accumbens_basal_ganglia	1_174895867:G:T	1_174895867	1	174895867	-0.0156034	0.00188269	1.15e-16	1.15e-14	5.64902	17	0.995251	0.000223444	0.00870061	0.979829	2.17754	16	0.999981	18	Inverse variance weighted (fixed effects)
SERPINC1	NA	ACTIVATOR	enoxaparin sodium	4	CHEMBL1201476	NA	NA	neoplasm	NA	gtex	Brain_Nucleus_accumbens_basal_ganglia	1_174895867:G:T	1_174895867	1	174895867	-0.0156034	0.00188269	1.15e-16	1.15e-14	5.64902	17	0.995251	0.000223444	0.00870061	0.979829	2.17754	16	0.999981	18	Inverse variance weighted (fixed effects)
SERPINC1	NA	ACTIVATOR	enoxaparin sodium	4	CHEMBL1201476	NA	NA	small cell lung carcinoma	NA	gtex	Brain_Nucleus_accumbens_basal_ganglia	1_174895867:G:T	1_174895867	1	174895867	-0.0156034	0.00188269	1.15e-16	1.15e-14	5.64902	17	0.995251	0.000223444	0.00870061	0.979829	2.17754	16	0.999981	18	Inverse variance weighted (fixed effects)
SERPINC1	NA	ACTIVATOR	enoxaparin sodium	4	CHEMBL1201476	NA	NA	stroke	I63	gtex	Brain_Nucleus_accumbens_basal_ganglia	1_174895867:G:T	1_174895867	1	174895867	-0.0156034	0.00188269	1.15e-16	1.15e-14	5.64902	17	0.995251	0.000223444	0.00870061	0.979829	2.17754	16	0.999981	18	Inverse variance weighted (fixed effects)
SERPINC1	NA	ACTIVATOR	enoxaparin sodium	4	CHEMBL1201476	NA	NA	obesity	E66	gtex	Brain_Nucleus_accumbens_basal_ganglia	1_174895867:G:T	1_174895867	1	174895867	-0.0156034	0.00188269	1.15e-16	1.15e-14	5.64902	17	0.995251	0.000223444	0.00870061	0.979829	2.17754	16	0.999981	18	Inverse variance weighted (fixed effects)
SERPINC1	NA	ACTIVATOR	enoxaparin sodium	4	CHEMBL1201476	NA	NA	cirrhosis of liver	K74	gtex	Brain_Nucleus_accumbens_basal_ganglia	1_174895867:G:T	1_174895867	1	174895867	-0.0156034	0.00188269	1.15e-16	1.15e-14	5.64902	17	0.995251	0.000223444	0.00870061	0.979829	2.17754	16	0.999981	18	Inverse variance weighted (fixed effects)
SERPINC1	NA	ACTIVATOR	enoxaparin sodium	4	CHEMBL1201476	NA	NA	pancreatic carcinoma	NA	gtex	Brain_Nucleus_accumbens_basal_ganglia	1_174895867:G:T	1_174895867	1	174895867	-0.0156034	0.00188269	1.15e-16	1.15e-14	5.64902	17	0.995251	0.000223444	0.00870061	0.979829	2.17754	16	0.999981	18	Inverse variance weighted (fixed effects)
SERPINC1	NA	ACTIVATOR	enoxaparin sodium	4	CHEMBL1201476	NA	NA	esophageal carcinoma	NA	gtex	Brain_Nucleus_accumbens_basal_ganglia	1_174895867:G:T	1_174895867	1	174895867	-0.0156034	0.00188269	1.15e-16	1.15e-14	5.64902	17	0.995251	0.000223444	0.00870061	0.979829	2.17754	16	0.999981	18	Inverse variance weighted (fixed effects)
SERPINC1	NA	ACTIVATOR	enoxaparin sodium	4	CHEMBL1201476	NA	NA	pregnancy	NA	gtex	Brain_Nucleus_accumbens_basal_ganglia	1_174895867:G:T	1_174895867	1	174895867	-0.0156034	0.00188269	1.15e-16	1.15e-14	5.64902	17	0.995251	0.000223444	0.00870061	0.979829	2.17754	16	0.999981	18	Inverse variance weighted (fixed effects)
SERPINC1	NA	ACTIVATOR	enoxaparin sodium	4	CHEMBL1201476	NA	NA	non-small cell lung carcinoma	NA	gtex	Brain_Nucleus_accumbens_basal_ganglia	1_174895867:G:T	1_174895867	1	174895867	-0.0156034	0.00188269	1.15e-16	1.15e-14	5.64902	17	0.995251	0.000223444	0.00870061	0.979829	2.17754	16	0.999981	18	Inverse variance weighted (fixed effects)
SERPINC1	NA	ACTIVATOR	enoxaparin sodium	4	CHEMBL1201476	NA	NA	pulmonary embolism	I26	gtex	Brain_Nucleus_accumbens_basal_ganglia	1_174895867:G:T	1_174895867	1	174895867	-0.0156034	0.00188269	1.15e-16	1.15e-14	5.64902	17	0.995251	0.000223444	0.00870061	0.979829	2.17754	16	0.999981	18	Inverse variance weighted (fixed effects)
SERPINC1	NA	ACTIVATOR	enoxaparin sodium	4	CHEMBL1201476	NA	NA	deep vein thrombosis	I82	gtex	Brain_Nucleus_accumbens_basal_ganglia	1_174895867:G:T	1_174895867	1	174895867	-0.0156034	0.00188269	1.15e-16	1.15e-14	5.64902	17	0.995251	0.000223444	0.00870061	0.979829	2.17754	16	0.999981	18	Inverse variance weighted (fixed effects)
SERPINC1	NA	ACTIVATOR	enoxaparin sodium	4	CHEMBL1201476	NA	NA	nephrotic syndrome	N04	gtex	Brain_Nucleus_accumbens_basal_ganglia	1_174895867:G:T	1_174895867	1	174895867	-0.0156034	0.00188269	1.15e-16	1.15e-14	5.64902	17	0.995251	0.000223444	0.00870061	0.979829	2.17754	16	0.999981	18	Inverse variance weighted (fixed effects)
SERPINC1	NA	ACTIVATOR	enoxaparin sodium	4	CHEMBL1201476	NA	NA	venous thromboembolism	I82	gtex	Brain_Nucleus_accumbens_basal_ganglia	1_174895867:G:T	1_174895867	1	174895867	-0.0156034	0.00188269	1.15e-16	1.15e-14	5.64902	17	0.995251	0.000223444	0.00870061	0.979829	2.17754	16	0.999981	18	Inverse variance weighted (fixed effects)
SERPINC1	NA	ACTIVATOR	enoxaparin sodium	4	CHEMBL1201476	NA	NA	Staphylococcus aureus infection	NA	gtex	Brain_Nucleus_accumbens_basal_ganglia	1_174895867:G:T	1_174895867	1	174895867	-0.0156034	0.00188269	1.15e-16	1.15e-14	5.64902	17	0.995251	0.000223444	0.00870061	0.979829	2.17754	16	0.999981	18	Inverse variance weighted (fixed effects)
SERPINC1	NA	ACTIVATOR	enoxaparin sodium	4	CHEMBL1201476	NA	NA	acute myocardial infarction	I21	gtex	Brain_Nucleus_accumbens_basal_ganglia	1_174895867:G:T	1_174895867	1	174895867	-0.0156034	0.00188269	1.15e-16	1.15e-14	5.64902	17	0.995251	0.000223444	0.00870061	0.979829	2.17754	16	0.999981	18	Inverse variance weighted (fixed effects)
SERPINC1	NA	ACTIVATOR	enoxaparin sodium	4	CHEMBL1201476	NA	NA	ST Elevation Myocardial Infarction	NA	gtex	Brain_Nucleus_accumbens_basal_ganglia	1_174895867:G:T	1_174895867	1	174895867	-0.0156034	0.00188269	1.15e-16	1.15e-14	5.64902	17	0.995251	0.000223444	0.00870061	0.979829	2.17754	16	0.999981	18	Inverse variance weighted (fixed effects)
SERPINC1	NA	ACTIVATOR	enoxaparin sodium	4	CHEMBL1201476	NA	NA	blood coagulation disease	D68	gtex	Brain_Nucleus_accumbens_basal_ganglia	1_174895867:G:T	1_174895867	1	174895867	-0.0156034	0.00188269	1.15e-16	1.15e-14	5.64902	17	0.995251	0.000223444	0.00870061	0.979829	2.17754	16	0.999981	18	Inverse variance weighted (fixed effects)
SERPINC1	NA	ACTIVATOR	enoxaparin sodium	4	CHEMBL1201476	NA	NA	habitual abortion	N96	gtex	Brain_Nucleus_accumbens_basal_ganglia	1_174895867:G:T	1_174895867	1	174895867	-0.0156034	0.00188269	1.15e-16	1.15e-14	5.64902	17	0.995251	0.000223444	0.00870061	0.979829	2.17754	16	0.999981	18	Inverse variance weighted (fixed effects)
SERPINC1	NA	ACTIVATOR	enoxaparin sodium	4	CHEMBL1201476	NA	NA	intermediate coronary syndrome	I20	gtex	Brain_Nucleus_accumbens_basal_ganglia	1_174895867:G:T	1_174895867	1	174895867	-0.0156034	0.00188269	1.15e-16	1.15e-14	5.64902	17	0.995251	0.000223444	0.00870061	0.979829	2.17754	16	0.999981	18	Inverse variance weighted (fixed effects)
SERPINC1	NA	ACTIVATOR	enoxaparin sodium	4	CHEMBL1201476	NA	NA	Myocardial Ischemia	I20	gtex	Brain_Nucleus_accumbens_basal_ganglia	1_174895867:G:T	1_174895867	1	174895867	-0.0156034	0.00188269	1.15e-16	1.15e-14	5.64902	17	0.995251	0.000223444	0.00870061	0.979829	2.17754	16	0.999981	18	Inverse variance weighted (fixed effects)
SERPINC1	NA	ACTIVATOR	enoxaparin sodium	4	CHEMBL1201476	NA	NA	Thromboembolism	NA	gtex	Brain_Nucleus_accumbens_basal_ganglia	1_174895867:G:T	1_174895867	1	174895867	-0.0156034	0.00188269	1.15e-16	1.15e-14	5.64902	17	0.995251	0.000223444	0.00870061	0.979829	2.17754	16	0.999981	18	Inverse variance weighted (fixed effects)
SERPINC1	NA	ACTIVATOR	enoxaparin sodium	4	CHEMBL1201476	NA	NA	Recurrent thrombophlebitis	NA	gtex	Brain_Nucleus_accumbens_basal_ganglia	1_174895867:G:T	1_174895867	1	174895867	-0.0156034	0.00188269	1.15e-16	1.15e-14	5.64902	17	0.995251	0.000223444	0.00870061	0.979829	2.17754	16	0.999981	18	Inverse variance weighted (fixed effects)
SERPINC1	NA	ACTIVATOR	enoxaparin sodium	4	CHEMBL1201476	NA	NA	Venous thrombosis	I82	gtex	Brain_Nucleus_accumbens_basal_ganglia	1_174895867:G:T	1_174895867	1	174895867	-0.0156034	0.00188269	1.15e-16	1.15e-14	5.64902	17	0.995251	0.000223444	0.00870061	0.979829	2.17754	16	0.999981	18	Inverse variance weighted (fixed effects)
SERPINC1	NA	ACTIVATOR	enoxaparin sodium	4	CHEMBL1201476	NA	NA	thrombotic disease	NA	gtex	Brain_Nucleus_accumbens_basal_ganglia	1_174895867:G:T	1_174895867	1	174895867	-0.0156034	0.00188269	1.15e-16	1.15e-14	5.64902	17	0.995251	0.000223444	0.00870061	0.979829	2.17754	16	0.999981	18	Inverse variance weighted (fixed effects)
SERPINC1	NA	ACTIVATOR	enoxaparin sodium	4	CHEMBL1201476	NA	NA	cancer	NA	gtex	Brain_Nucleus_accumbens_basal_ganglia	1_174895867:G:T	1_174895867	1	174895867	-0.0156034	0.00188269	1.15e-16	1.15e-14	5.64902	17	0.995251	0.000223444	0.00870061	0.979829	2.17754	16	0.999981	18	Inverse variance weighted (fixed effects)
SERPINC1	NA	ACTIVATOR	enoxaparin sodium	4	CHEMBL1201476	NA	NA	ovarian cancer	NA	gtex	Brain_Nucleus_accumbens_basal_ganglia	1_174895867:G:T	1_174895867	1	174895867	-0.0156034	0.00188269	1.15e-16	1.15e-14	5.64902	17	0.995251	0.000223444	0.00870061	0.979829	2.17754	16	0.999981	18	Inverse variance weighted (fixed effects)
SERPINC1	NA	ACTIVATOR	enoxaparin sodium	4	CHEMBL1201476	NA	NA	COVID-19	NA	gtex	Brain_Nucleus_accumbens_basal_ganglia	1_174895867:G:T	1_174895867	1	174895867	-0.0156034	0.00188269	1.15e-16	1.15e-14	5.64902	17	0.995251	0.000223444	0.00870061	0.979829	2.17754	16	0.999981	18	Inverse variance weighted (fixed effects)
SERPINC1	NA	ACTIVATOR	tinzaparin sodium	4	CHEMBL1201414	DB06822	CHEMBL1201414	Thromboembolism	NA	gtex	Colon_Sigmoid	1_173928384:A:G	1_173928384	1	173928384	-0.0156034	0.00188269	1.15e-16	1.15e-14	5.64902	17	0.995251	0.000223444	0.00870061	0.979829	2.17754	16	0.999981	18	Inverse variance weighted (fixed effects)
SERPINC1	NA	ACTIVATOR	tinzaparin sodium	4	CHEMBL1201414	DB06822	CHEMBL1201414	Ischemic stroke	NA	gtex	Colon_Sigmoid	1_173928384:A:G	1_173928384	1	173928384	-0.0156034	0.00188269	1.15e-16	1.15e-14	5.64902	17	0.995251	0.000223444	0.00870061	0.979829	2.17754	16	0.999981	18	Inverse variance weighted (fixed effects)
SERPINC1	NA	ACTIVATOR	tinzaparin sodium	4	CHEMBL1201414	DB06822	CHEMBL1201414	Recurrent thrombophlebitis	NA	gtex	Colon_Sigmoid	1_173928384:A:G	1_173928384	1	173928384	-0.0156034	0.00188269	1.15e-16	1.15e-14	5.64902	17	0.995251	0.000223444	0.00870061	0.979829	2.17754	16	0.999981	18	Inverse variance weighted (fixed effects)
SERPINC1	NA	ACTIVATOR	tinzaparin sodium	4	CHEMBL1201414	DB06822	CHEMBL1201414	deep vein thrombosis	I82	gtex	Colon_Sigmoid	1_173928384:A:G	1_173928384	1	173928384	-0.0156034	0.00188269	1.15e-16	1.15e-14	5.64902	17	0.995251	0.000223444	0.00870061	0.979829	2.17754	16	0.999981	18	Inverse variance weighted (fixed effects)
SERPINC1	NA	ACTIVATOR	tinzaparin sodium	4	CHEMBL1201414	DB06822	CHEMBL1201414	non-small cell lung carcinoma	NA	gtex	Colon_Sigmoid	1_173928384:A:G	1_173928384	1	173928384	-0.0156034	0.00188269	1.15e-16	1.15e-14	5.64902	17	0.995251	0.000223444	0.00870061	0.979829	2.17754	16	0.999981	18	Inverse variance weighted (fixed effects)
SERPINC1	Positive modulator	ACTIVATOR	tinzaparin	4	CHEMBL1201414	DB06822	CHEMBL1201414	deep vein thrombosis	CUSTOM_VTE	gtex	Colon_Sigmoid	1_173928384:A:G	1_173928384	1	173928384	-0.0156034	0.00188269	1.15e-16	1.15e-14	5.64902	17	0.995251	0.000223444	0.00870061	0.979829	2.17754	16	0.999981	18	Inverse variance weighted (fixed effects)
SERPINC1	Positive modulator	ACTIVATOR	tinzaparin	4	CHEMBL1201414	DB06822	CHEMBL1201414	deep vein thrombosis	I82	gtex	Colon_Sigmoid	1_173928384:A:G	1_173928384	1	173928384	-0.0156034	0.00188269	1.15e-16	1.15e-14	5.64902	17	0.995251	0.000223444	0.00870061	0.979829	2.17754	16	0.999981	18	Inverse variance weighted (fixed effects)
SERPINC1	Positive modulator	ACTIVATOR	danaparoid sodium	4	CHEMBL1201534	NA	CHEMBL1201534	Thrombocytopenia	D69	gtex	Colon_Sigmoid	1_173928384:A:G	1_173928384	1	173928384	-0.0156034	0.00188269	1.15e-16	1.15e-14	5.64902	17	0.995251	0.000223444	0.00870061	0.979829	2.17754	16	0.999981	18	Inverse variance weighted (fixed effects)
SERPINC1	Positive modulator	ACTIVATOR	danaparoid sodium	4	CHEMBL1201534	NA	CHEMBL1201534	Recurrent thrombophlebitis	NA	gtex	Colon_Sigmoid	1_173928384:A:G	1_173928384	1	173928384	-0.0156034	0.00188269	1.15e-16	1.15e-14	5.64902	17	0.995251	0.000223444	0.00870061	0.979829	2.17754	16	0.999981	18	Inverse variance weighted (fixed effects)
SERPINC1	Positive modulator	ACTIVATOR	heparin sodium	4	CHEMBL1201657	NA	CHEMBL1201657	stroke	I63	gtex	Colon_Sigmoid	1_173928384:A:G	1_173928384	1	173928384	-0.0156034	0.00188269	1.15e-16	1.15e-14	5.64902	17	0.995251	0.000223444	0.00870061	0.979829	2.17754	16	0.999981	18	Inverse variance weighted (fixed effects)
SERPINC1	Positive modulator	ACTIVATOR	heparin sodium	4	CHEMBL1201657	NA	CHEMBL1201657	angina pectoris	CUSTOM_CAD	gtex	Colon_Sigmoid	1_173928384:A:G	1_173928384	1	173928384	-0.0156034	0.00188269	1.15e-16	1.15e-14	5.64902	17	0.995251	0.000223444	0.00870061	0.979829	2.17754	16	0.999981	18	Inverse variance weighted (fixed effects)
SERPINC1	Positive modulator	ACTIVATOR	heparin sodium	4	CHEMBL1201657	NA	CHEMBL1201657	deep vein thrombosis	I82	gtex	Colon_Sigmoid	1_173928384:A:G	1_173928384	1	173928384	-0.0156034	0.00188269	1.15e-16	1.15e-14	5.64902	17	0.995251	0.000223444	0.00870061	0.979829	2.17754	16	0.999981	18	Inverse variance weighted (fixed effects)
SERPINC1	Positive modulator	ACTIVATOR	heparin sodium	4	CHEMBL1201657	NA	CHEMBL1201657	type 1 diabetes mellitus	E10	gtex	Colon_Sigmoid	1_173928384:A:G	1_173928384	1	173928384	-0.0156034	0.00188269	1.15e-16	1.15e-14	5.64902	17	0.995251	0.000223444	0.00870061	0.979829	2.17754	16	0.999981	18	Inverse variance weighted (fixed effects)
SERPINC1	Positive modulator	ACTIVATOR	heparin sodium	4	CHEMBL1201657	NA	CHEMBL1201657	deep vein thrombosis	CUSTOM_VTE	gtex	Colon_Sigmoid	1_173928384:A:G	1_173928384	1	173928384	-0.0156034	0.00188269	1.15e-16	1.15e-14	5.64902	17	0.995251	0.000223444	0.00870061	0.979829	2.17754	16	0.999981	18	Inverse variance weighted (fixed effects)
SERPINC1	Positive modulator	ACTIVATOR	heparin sodium	4	CHEMBL1201657	NA	CHEMBL1201657	acute myocardial infarction	I21	gtex	Colon_Sigmoid	1_173928384:A:G	1_173928384	1	173928384	-0.0156034	0.00188269	1.15e-16	1.15e-14	5.64902	17	0.995251	0.000223444	0.00870061	0.979829	2.17754	16	0.999981	18	Inverse variance weighted (fixed effects)
SERPINC1	Positive modulator	ACTIVATOR	heparin sodium	4	CHEMBL1201657	NA	CHEMBL1201657	acute myocardial infarction	CUSTOM_CAD	gtex	Colon_Sigmoid	1_173928384:A:G	1_173928384	1	173928384	-0.0156034	0.00188269	1.15e-16	1.15e-14	5.64902	17	0.995251	0.000223444	0.00870061	0.979829	2.17754	16	0.999981	18	Inverse variance weighted (fixed effects)
SERPINC1	Positive modulator	ACTIVATOR	heparin sodium	4	CHEMBL1201657	NA	CHEMBL1201657	interstitial cystitis	N30	gtex	Colon_Sigmoid	1_173928384:A:G	1_173928384	1	173928384	-0.0156034	0.00188269	1.15e-16	1.15e-14	5.64902	17	0.995251	0.000223444	0.00870061	0.979829	2.17754	16	0.999981	18	Inverse variance weighted (fixed effects)
SERPINC1	Positive modulator	ACTIVATOR	heparin sodium	4	CHEMBL1201657	NA	CHEMBL1201657	hip fracture	NA	gtex	Colon_Sigmoid	1_173928384:A:G	1_173928384	1	173928384	-0.0156034	0.00188269	1.15e-16	1.15e-14	5.64902	17	0.995251	0.000223444	0.00870061	0.979829	2.17754	16	0.999981	18	Inverse variance weighted (fixed effects)
SERPINC1	Positive modulator	ACTIVATOR	heparin sodium	4	CHEMBL1201657	NA	CHEMBL1201657	Myocardial Ischemia	I20	gtex	Colon_Sigmoid	1_173928384:A:G	1_173928384	1	173928384	-0.0156034	0.00188269	1.15e-16	1.15e-14	5.64902	17	0.995251	0.000223444	0.00870061	0.979829	2.17754	16	0.999981	18	Inverse variance weighted (fixed effects)
SERPINC1	Positive modulator	ACTIVATOR	heparin sodium	4	CHEMBL1201657	NA	CHEMBL1201657	kidney failure	N17	gtex	Colon_Sigmoid	1_173928384:A:G	1_173928384	1	173928384	-0.0156034	0.00188269	1.15e-16	1.15e-14	5.64902	17	0.995251	0.000223444	0.00870061	0.979829	2.17754	16	0.999981	18	Inverse variance weighted (fixed effects)
SERPINC1	Positive modulator	ACTIVATOR	heparin sodium	4	CHEMBL1201657	NA	CHEMBL1201657	myocardial infarction	I22	gtex	Colon_Sigmoid	1_173928384:A:G	1_173928384	1	173928384	-0.0156034	0.00188269	1.15e-16	1.15e-14	5.64902	17	0.995251	0.000223444	0.00870061	0.979829	2.17754	16	0.999981	18	Inverse variance weighted (fixed effects)
SERPINC1	Positive modulator	ACTIVATOR	heparin sodium	4	CHEMBL1201657	NA	CHEMBL1201657	angina pectoris	I20	gtex	Colon_Sigmoid	1_173928384:A:G	1_173928384	1	173928384	-0.0156034	0.00188269	1.15e-16	1.15e-14	5.64902	17	0.995251	0.000223444	0.00870061	0.979829	2.17754	16	0.999981	18	Inverse variance weighted (fixed effects)
SERPINC1	Positive modulator	ACTIVATOR	heparin sodium	4	CHEMBL1201657	NA	CHEMBL1201657	chronic kidney disease	N18	gtex	Colon_Sigmoid	1_173928384:A:G	1_173928384	1	173928384	-0.0156034	0.00188269	1.15e-16	1.15e-14	5.64902	17	0.995251	0.000223444	0.00870061	0.979829	2.17754	16	0.999981	18	Inverse variance weighted (fixed effects)
SERPINC1	Positive modulator	ACTIVATOR	heparin sodium	4	CHEMBL1201657	NA	CHEMBL1201657	pulmonary embolism	I26	gtex	Colon_Sigmoid	1_173928384:A:G	1_173928384	1	173928384	-0.0156034	0.00188269	1.15e-16	1.15e-14	5.64902	17	0.995251	0.000223444	0.00870061	0.979829	2.17754	16	0.999981	18	Inverse variance weighted (fixed effects)
SERPINC1	Positive modulator	ACTIVATOR	heparin sodium	4	CHEMBL1201657	NA	CHEMBL1201657	Venous thrombosis	CUSTOM_VTE	gtex	Colon_Sigmoid	1_173928384:A:G	1_173928384	1	173928384	-0.0156034	0.00188269	1.15e-16	1.15e-14	5.64902	17	0.995251	0.000223444	0.00870061	0.979829	2.17754	16	0.999981	18	Inverse variance weighted (fixed effects)
SERPINC1	Positive modulator	ACTIVATOR	heparin sodium	4	CHEMBL1201657	NA	CHEMBL1201657	Venous thrombosis	D68	gtex	Colon_Sigmoid	1_173928384:A:G	1_173928384	1	173928384	-0.0156034	0.00188269	1.15e-16	1.15e-14	5.64902	17	0.995251	0.000223444	0.00870061	0.979829	2.17754	16	0.999981	18	Inverse variance weighted (fixed effects)
SERPINC1	Positive modulator	ACTIVATOR	heparin sodium	4	CHEMBL1201657	NA	CHEMBL1201657	Venous thrombosis	I82	gtex	Colon_Sigmoid	1_173928384:A:G	1_173928384	1	173928384	-0.0156034	0.00188269	1.15e-16	1.15e-14	5.64902	17	0.995251	0.000223444	0.00870061	0.979829	2.17754	16	0.999981	18	Inverse variance weighted (fixed effects)
SERPINC1	Positive modulator	ACTIVATOR	heparin sodium	4	CHEMBL1201657	NA	CHEMBL1201657	aortic stenosis	Q23	gtex	Colon_Sigmoid	1_173928384:A:G	1_173928384	1	173928384	-0.0156034	0.00188269	1.15e-16	1.15e-14	5.64902	17	0.995251	0.000223444	0.00870061	0.979829	2.17754	16	0.999981	18	Inverse variance weighted (fixed effects)
SERPINC1	Positive modulator	ACTIVATOR	heparin sodium	4	CHEMBL1201657	NA	CHEMBL1201657	atrial fibrillation	I48	gtex	Colon_Sigmoid	1_173928384:A:G	1_173928384	1	173928384	-0.0156034	0.00188269	1.15e-16	1.15e-14	5.64902	17	0.995251	0.000223444	0.00870061	0.979829	2.17754	16	0.999981	18	Inverse variance weighted (fixed effects)
SERPINC1	Positive modulator	ACTIVATOR	heparin sodium	4	CHEMBL1201657	NA	CHEMBL1201657	cardiovascular disease	I00	gtex	Colon_Sigmoid	1_173928384:A:G	1_173928384	1	173928384	-0.0156034	0.00188269	1.15e-16	1.15e-14	5.64902	17	0.995251	0.000223444	0.00870061	0.979829	2.17754	16	0.999981	18	Inverse variance weighted (fixed effects)
SERPINC1	Positive modulator	ACTIVATOR	heparin sodium	4	CHEMBL1201657	NA	CHEMBL1201657	type 2 diabetes mellitus	E11	gtex	Colon_Sigmoid	1_173928384:A:G	1_173928384	1	173928384	-0.0156034	0.00188269	1.15e-16	1.15e-14	5.64902	17	0.995251	0.000223444	0.00870061	0.979829	2.17754	16	0.999981	18	Inverse variance weighted (fixed effects)
SERPINC1	Positive modulator	ACTIVATOR	heparin sodium	4	CHEMBL1201657	NA	CHEMBL1201657	colorectal cancer	NA	gtex	Colon_Sigmoid	1_173928384:A:G	1_173928384	1	173928384	-0.0156034	0.00188269	1.15e-16	1.15e-14	5.64902	17	0.995251	0.000223444	0.00870061	0.979829	2.17754	16	0.999981	18	Inverse variance weighted (fixed effects)
SERPINC1	Positive modulator	ACTIVATOR	heparin sodium	4	CHEMBL1201657	NA	CHEMBL1201657	Myocardial Ischemia	CUSTOM_CAD	gtex	Colon_Sigmoid	1_173928384:A:G	1_173928384	1	173928384	-0.0156034	0.00188269	1.15e-16	1.15e-14	5.64902	17	0.995251	0.000223444	0.00870061	0.979829	2.17754	16	0.999981	18	Inverse variance weighted (fixed effects)
SERPINC1	Positive modulator	ACTIVATOR	heparin sodium	4	CHEMBL1201657	NA	CHEMBL1201657	cardiovascular disease	I51	gtex	Colon_Sigmoid	1_173928384:A:G	1_173928384	1	173928384	-0.0156034	0.00188269	1.15e-16	1.15e-14	5.64902	17	0.995251	0.000223444	0.00870061	0.979829	2.17754	16	0.999981	18	Inverse variance weighted (fixed effects)
SERPINC1	Positive modulator	ACTIVATOR	heparin sodium	4	CHEMBL1201657	NA	CHEMBL1201657	cardiovascular disease	I99	gtex	Colon_Sigmoid	1_173928384:A:G	1_173928384	1	173928384	-0.0156034	0.00188269	1.15e-16	1.15e-14	5.64902	17	0.995251	0.000223444	0.00870061	0.979829	2.17754	16	0.999981	18	Inverse variance weighted (fixed effects)
SERPINC1	Positive modulator	ACTIVATOR	heparin sodium	4	CHEMBL1201657	NA	CHEMBL1201657	Thromboembolism	NA	gtex	Colon_Sigmoid	1_173928384:A:G	1_173928384	1	173928384	-0.0156034	0.00188269	1.15e-16	1.15e-14	5.64902	17	0.995251	0.000223444	0.00870061	0.979829	2.17754	16	0.999981	18	Inverse variance weighted (fixed effects)
SERPINC1	Positive modulator	ACTIVATOR	heparin sodium	4	CHEMBL1201657	NA	CHEMBL1201657	Renal insufficiency	N19	gtex	Colon_Sigmoid	1_173928384:A:G	1_173928384	1	173928384	-0.0156034	0.00188269	1.15e-16	1.15e-14	5.64902	17	0.995251	0.000223444	0.00870061	0.979829	2.17754	16	0.999981	18	Inverse variance weighted (fixed effects)
SERPINC1	Positive modulator	ACTIVATOR	heparin sodium	4	CHEMBL1201657	NA	CHEMBL1201657	Renal insufficiency	N17	gtex	Colon_Sigmoid	1_173928384:A:G	1_173928384	1	173928384	-0.0156034	0.00188269	1.15e-16	1.15e-14	5.64902	17	0.995251	0.000223444	0.00870061	0.979829	2.17754	16	0.999981	18	Inverse variance weighted (fixed effects)
SERPINC1	Positive modulator	ACTIVATOR	heparin sodium	4	CHEMBL1201657	NA	CHEMBL1201657	kidney failure	N19	gtex	Colon_Sigmoid	1_173928384:A:G	1_173928384	1	173928384	-0.0156034	0.00188269	1.15e-16	1.15e-14	5.64902	17	0.995251	0.000223444	0.00870061	0.979829	2.17754	16	0.999981	18	Inverse variance weighted (fixed effects)
SERPINC1	Positive modulator	ACTIVATOR	heparin sodium	4	CHEMBL1201657	NA	CHEMBL1201657	Acute kidney injury	N17	gtex	Colon_Sigmoid	1_173928384:A:G	1_173928384	1	173928384	-0.0156034	0.00188269	1.15e-16	1.15e-14	5.64902	17	0.995251	0.000223444	0.00870061	0.979829	2.17754	16	0.999981	18	Inverse variance weighted (fixed effects)
SERPINC1	Positive modulator	ACTIVATOR	heparin sodium	4	CHEMBL1201657	NA	CHEMBL1201657	venous thromboembolism	CUSTOM_VTE	gtex	Colon_Sigmoid	1_173928384:A:G	1_173928384	1	173928384	-0.0156034	0.00188269	1.15e-16	1.15e-14	5.64902	17	0.995251	0.000223444	0.00870061	0.979829	2.17754	16	0.999981	18	Inverse variance weighted (fixed effects)
SERPINC1	Positive modulator	ACTIVATOR	heparin sodium	4	CHEMBL1201657	NA	CHEMBL1201657	intermediate coronary syndrome	CUSTOM_CAD	gtex	Colon_Sigmoid	1_173928384:A:G	1_173928384	1	173928384	-0.0156034	0.00188269	1.15e-16	1.15e-14	5.64902	17	0.995251	0.000223444	0.00870061	0.979829	2.17754	16	0.999981	18	Inverse variance weighted (fixed effects)
SERPINC1	Positive modulator	ACTIVATOR	heparin sodium	4	CHEMBL1201657	NA	CHEMBL1201657	intermediate coronary syndrome	I20	gtex	Colon_Sigmoid	1_173928384:A:G	1_173928384	1	173928384	-0.0156034	0.00188269	1.15e-16	1.15e-14	5.64902	17	0.995251	0.000223444	0.00870061	0.979829	2.17754	16	0.999981	18	Inverse variance weighted (fixed effects)
SERPINC1	Positive modulator	ACTIVATOR	heparin sodium	4	CHEMBL1201657	NA	CHEMBL1201657	pulmonary embolism	CUSTOM_VTE	gtex	Colon_Sigmoid	1_173928384:A:G	1_173928384	1	173928384	-0.0156034	0.00188269	1.15e-16	1.15e-14	5.64902	17	0.995251	0.000223444	0.00870061	0.979829	2.17754	16	0.999981	18	Inverse variance weighted (fixed effects)
SERPINC1	Positive modulator	ACTIVATOR	heparin sodium	4	CHEMBL1201657	NA	CHEMBL1201657	venous thromboembolism	I74	gtex	Colon_Sigmoid	1_173928384:A:G	1_173928384	1	173928384	-0.0156034	0.00188269	1.15e-16	1.15e-14	5.64902	17	0.995251	0.000223444	0.00870061	0.979829	2.17754	16	0.999981	18	Inverse variance weighted (fixed effects)
SERPINC1	Positive modulator	ACTIVATOR	heparin sodium	4	CHEMBL1201657	NA	CHEMBL1201657	venous thromboembolism	I82	gtex	Colon_Sigmoid	1_173928384:A:G	1_173928384	1	173928384	-0.0156034	0.00188269	1.15e-16	1.15e-14	5.64902	17	0.995251	0.000223444	0.00870061	0.979829	2.17754	16	0.999981	18	Inverse variance weighted (fixed effects)
SERPINC1	Positive modulator	ACTIVATOR	heparin sodium	4	CHEMBL1201657	NA	CHEMBL1201657	thrombotic disease	NA	gtex	Colon_Sigmoid	1_173928384:A:G	1_173928384	1	173928384	-0.0156034	0.00188269	1.15e-16	1.15e-14	5.64902	17	0.995251	0.000223444	0.00870061	0.979829	2.17754	16	0.999981	18	Inverse variance weighted (fixed effects)
SERPINC1	Positive modulator	ACTIVATOR	heparin sodium	4	CHEMBL1201657	NA	CHEMBL1201657	coronary artery disease	I25	gtex	Colon_Sigmoid	1_173928384:A:G	1_173928384	1	173928384	-0.0156034	0.00188269	1.15e-16	1.15e-14	5.64902	17	0.995251	0.000223444	0.00870061	0.979829	2.17754	16	0.999981	18	Inverse variance weighted (fixed effects)
SERPINC1	Positive modulator	ACTIVATOR	heparin sodium	4	CHEMBL1201657	NA	CHEMBL1201657	coronary artery disease	I20	gtex	Colon_Sigmoid	1_173928384:A:G	1_173928384	1	173928384	-0.0156034	0.00188269	1.15e-16	1.15e-14	5.64902	17	0.995251	0.000223444	0.00870061	0.979829	2.17754	16	0.999981	18	Inverse variance weighted (fixed effects)
SERPINC1	Positive modulator	ACTIVATOR	heparin sodium	4	CHEMBL1201657	NA	CHEMBL1201657	coronary artery disease	CUSTOM_CAD	gtex	Colon_Sigmoid	1_173928384:A:G	1_173928384	1	173928384	-0.0156034	0.00188269	1.15e-16	1.15e-14	5.64902	17	0.995251	0.000223444	0.00870061	0.979829	2.17754	16	0.999981	18	Inverse variance weighted (fixed effects)
SERPINC1	Positive modulator	ACTIVATOR	heparin sodium	4	CHEMBL1201657	NA	CHEMBL1201657	hemorrhagic disease	D69	gtex	Colon_Sigmoid	1_173928384:A:G	1_173928384	1	173928384	-0.0156034	0.00188269	1.15e-16	1.15e-14	5.64902	17	0.995251	0.000223444	0.00870061	0.979829	2.17754	16	0.999981	18	Inverse variance weighted (fixed effects)
SERPINC1	Positive modulator	ACTIVATOR	heparin sodium	4	CHEMBL1201657	NA	CHEMBL1201657	hemorrhage	R58	gtex	Colon_Sigmoid	1_173928384:A:G	1_173928384	1	173928384	-0.0156034	0.00188269	1.15e-16	1.15e-14	5.64902	17	0.995251	0.000223444	0.00870061	0.979829	2.17754	16	0.999981	18	Inverse variance weighted (fixed effects)
SERPINC1	Positive modulator	ACTIVATOR	heparin sodium	4	CHEMBL1201657	NA	CHEMBL1201657	hemorrhage	R04	gtex	Colon_Sigmoid	1_173928384:A:G	1_173928384	1	173928384	-0.0156034	0.00188269	1.15e-16	1.15e-14	5.64902	17	0.995251	0.000223444	0.00870061	0.979829	2.17754	16	0.999981	18	Inverse variance weighted (fixed effects)
SERPINC1	Positive modulator	ACTIVATOR	heparin sodium	4	CHEMBL1201657	NA	CHEMBL1201657	chronic renal failure syndrome	NA	gtex	Colon_Sigmoid	1_173928384:A:G	1_173928384	1	173928384	-0.0156034	0.00188269	1.15e-16	1.15e-14	5.64902	17	0.995251	0.000223444	0.00870061	0.979829	2.17754	16	0.999981	18	Inverse variance weighted (fixed effects)
SERPINC1	Positive modulator	ACTIVATOR	heparin sodium	4	CHEMBL1201657	NA	CHEMBL1201657	myocardial infarction	I21	gtex	Colon_Sigmoid	1_173928384:A:G	1_173928384	1	173928384	-0.0156034	0.00188269	1.15e-16	1.15e-14	5.64902	17	0.995251	0.000223444	0.00870061	0.979829	2.17754	16	0.999981	18	Inverse variance weighted (fixed effects)
SERPINC1	Positive modulator	ACTIVATOR	heparin sodium	4	CHEMBL1201657	NA	CHEMBL1201657	myocardial infarction	CUSTOM_CAD	gtex	Colon_Sigmoid	1_173928384:A:G	1_173928384	1	173928384	-0.0156034	0.00188269	1.15e-16	1.15e-14	5.64902	17	0.995251	0.000223444	0.00870061	0.979829	2.17754	16	0.999981	18	Inverse variance weighted (fixed effects)
SERPINC1	Positive modulator	ACTIVATOR	heparin sodium	4	CHEMBL1201657	NA	CHEMBL1201657	infertility	N97	gtex	Colon_Sigmoid	1_173928384:A:G	1_173928384	1	173928384	-0.0156034	0.00188269	1.15e-16	1.15e-14	5.64902	17	0.995251	0.000223444	0.00870061	0.979829	2.17754	16	0.999981	18	Inverse variance weighted (fixed effects)
SERPINC1	Positive modulator	ACTIVATOR	heparin sodium	4	CHEMBL1201657	NA	CHEMBL1201657	heart disease	I51	gtex	Colon_Sigmoid	1_173928384:A:G	1_173928384	1	173928384	-0.0156034	0.00188269	1.15e-16	1.15e-14	5.64902	17	0.995251	0.000223444	0.00870061	0.979829	2.17754	16	0.999981	18	Inverse variance weighted (fixed effects)
SERPINC1	Positive modulator	ACTIVATOR	heparin sodium	4	CHEMBL1201657	NA	CHEMBL1201657	heart disease	I24	gtex	Colon_Sigmoid	1_173928384:A:G	1_173928384	1	173928384	-0.0156034	0.00188269	1.15e-16	1.15e-14	5.64902	17	0.995251	0.000223444	0.00870061	0.979829	2.17754	16	0.999981	18	Inverse variance weighted (fixed effects)
SERPINC1	Positive modulator	ACTIVATOR	heparin sodium	4	CHEMBL1201657	NA	CHEMBL1201657	heart disease	CUSTOM_CAD	gtex	Colon_Sigmoid	1_173928384:A:G	1_173928384	1	173928384	-0.0156034	0.00188269	1.15e-16	1.15e-14	5.64902	17	0.995251	0.000223444	0.00870061	0.979829	2.17754	16	0.999981	18	Inverse variance weighted (fixed effects)
SERPINC1	Positive modulator	ACTIVATOR	heparin sodium	4	CHEMBL1201657	NA	CHEMBL1201657	bacteriemia	R78	gtex	Colon_Sigmoid	1_173928384:A:G	1_173928384	1	173928384	-0.0156034	0.00188269	1.15e-16	1.15e-14	5.64902	17	0.995251	0.000223444	0.00870061	0.979829	2.17754	16	0.999981	18	Inverse variance weighted (fixed effects)
SERPINC1	Positive modulator	ACTIVATOR	heparin sodium	4	CHEMBL1201657	NA	CHEMBL1201657	coronary artery disease	K76	gtex	Colon_Sigmoid	1_173928384:A:G	1_173928384	1	173928384	-0.0156034	0.00188269	1.15e-16	1.15e-14	5.64902	17	0.995251	0.000223444	0.00870061	0.979829	2.17754	16	0.999981	18	Inverse variance weighted (fixed effects)
SERPINC1	Positive modulator	ACTIVATOR	heparin sodium	4	CHEMBL1201657	NA	CHEMBL1201657	aortic stenosis	I35	gtex	Colon_Sigmoid	1_173928384:A:G	1_173928384	1	173928384	-0.0156034	0.00188269	1.15e-16	1.15e-14	5.64902	17	0.995251	0.000223444	0.00870061	0.979829	2.17754	16	0.999981	18	Inverse variance weighted (fixed effects)
SERPINC1	Positive modulator	ACTIVATOR	heparin sodium	4	CHEMBL1201657	NA	CHEMBL1201657	subarachnoid hemorrhage	I60	gtex	Colon_Sigmoid	1_173928384:A:G	1_173928384	1	173928384	-0.0156034	0.00188269	1.15e-16	1.15e-14	5.64902	17	0.995251	0.000223444	0.00870061	0.979829	2.17754	16	0.999981	18	Inverse variance weighted (fixed effects)
SERPINC1	Positive modulator	ACTIVATOR	heparin sodium	4	CHEMBL1201657	NA	CHEMBL1201657	subarachnoid hemorrhage	CUSTOM_STROKE	gtex	Colon_Sigmoid	1_173928384:A:G	1_173928384	1	173928384	-0.0156034	0.00188269	1.15e-16	1.15e-14	5.64902	17	0.995251	0.000223444	0.00870061	0.979829	2.17754	16	0.999981	18	Inverse variance weighted (fixed effects)
SERPINC1	Positive modulator	ACTIVATOR	heparin sodium	4	CHEMBL1201657	NA	CHEMBL1201657	stroke	CUSTOM_STROKE	gtex	Colon_Sigmoid	1_173928384:A:G	1_173928384	1	173928384	-0.0156034	0.00188269	1.15e-16	1.15e-14	5.64902	17	0.995251	0.000223444	0.00870061	0.979829	2.17754	16	0.999981	18	Inverse variance weighted (fixed effects)
SERPINC1	Positive modulator	ACTIVATOR	heparin calcium	4	CHEMBL1201513	NA	CHEMBL1201513	habitual abortion	N96	gtex	Colon_Sigmoid	1_173928384:A:G	1_173928384	1	173928384	-0.0156034	0.00188269	1.15e-16	1.15e-14	5.64902	17	0.995251	0.000223444	0.00870061	0.979829	2.17754	16	0.999981	18	Inverse variance weighted (fixed effects)
SERPINC1	Positive modulator	ACTIVATOR	fondaparinux sodium	4	CHEMBL1200644	NA	CHEMBL1200644	venous thromboembolism	I74	gtex	Colon_Sigmoid	1_173928384:A:G	1_173928384	1	173928384	-0.0156034	0.00188269	1.15e-16	1.15e-14	5.64902	17	0.995251	0.000223444	0.00870061	0.979829	2.17754	16	0.999981	18	Inverse variance weighted (fixed effects)
SERPINC1	Positive modulator	ACTIVATOR	fondaparinux sodium	4	CHEMBL1200644	NA	CHEMBL1200644	venous thromboembolism	CUSTOM_VTE	gtex	Colon_Sigmoid	1_173928384:A:G	1_173928384	1	173928384	-0.0156034	0.00188269	1.15e-16	1.15e-14	5.64902	17	0.995251	0.000223444	0.00870061	0.979829	2.17754	16	0.999981	18	Inverse variance weighted (fixed effects)
SERPINC1	Positive modulator	ACTIVATOR	fondaparinux sodium	4	CHEMBL1200644	NA	CHEMBL1200644	intermediate coronary syndrome	I20	gtex	Colon_Sigmoid	1_173928384:A:G	1_173928384	1	173928384	-0.0156034	0.00188269	1.15e-16	1.15e-14	5.64902	17	0.995251	0.000223444	0.00870061	0.979829	2.17754	16	0.999981	18	Inverse variance weighted (fixed effects)
SERPINC1	Positive modulator	ACTIVATOR	fondaparinux sodium	4	CHEMBL1200644	NA	CHEMBL1200644	intermediate coronary syndrome	CUSTOM_CAD	gtex	Colon_Sigmoid	1_173928384:A:G	1_173928384	1	173928384	-0.0156034	0.00188269	1.15e-16	1.15e-14	5.64902	17	0.995251	0.000223444	0.00870061	0.979829	2.17754	16	0.999981	18	Inverse variance weighted (fixed effects)
SERPINC1	Positive modulator	ACTIVATOR	fondaparinux sodium	4	CHEMBL1200644	NA	CHEMBL1200644	myocardial infarction	CUSTOM_CAD	gtex	Colon_Sigmoid	1_173928384:A:G	1_173928384	1	173928384	-0.0156034	0.00188269	1.15e-16	1.15e-14	5.64902	17	0.995251	0.000223444	0.00870061	0.979829	2.17754	16	0.999981	18	Inverse variance weighted (fixed effects)
SERPINC1	Positive modulator	ACTIVATOR	fondaparinux sodium	4	CHEMBL1200644	NA	CHEMBL1200644	myocardial infarction	I22	gtex	Colon_Sigmoid	1_173928384:A:G	1_173928384	1	173928384	-0.0156034	0.00188269	1.15e-16	1.15e-14	5.64902	17	0.995251	0.000223444	0.00870061	0.979829	2.17754	16	0.999981	18	Inverse variance weighted (fixed effects)
SERPINC1	Positive modulator	ACTIVATOR	fondaparinux sodium	4	CHEMBL1200644	NA	CHEMBL1200644	pulmonary embolism	CUSTOM_VTE	gtex	Colon_Sigmoid	1_173928384:A:G	1_173928384	1	173928384	-0.0156034	0.00188269	1.15e-16	1.15e-14	5.64902	17	0.995251	0.000223444	0.00870061	0.979829	2.17754	16	0.999981	18	Inverse variance weighted (fixed effects)
SERPINC1	Positive modulator	ACTIVATOR	fondaparinux sodium	4	CHEMBL1200644	NA	CHEMBL1200644	venous thromboembolism	I82	gtex	Colon_Sigmoid	1_173928384:A:G	1_173928384	1	173928384	-0.0156034	0.00188269	1.15e-16	1.15e-14	5.64902	17	0.995251	0.000223444	0.00870061	0.979829	2.17754	16	0.999981	18	Inverse variance weighted (fixed effects)
SERPINC1	Positive modulator	ACTIVATOR	fondaparinux sodium	4	CHEMBL1200644	NA	CHEMBL1200644	myocardial infarction	I21	gtex	Colon_Sigmoid	1_173928384:A:G	1_173928384	1	173928384	-0.0156034	0.00188269	1.15e-16	1.15e-14	5.64902	17	0.995251	0.000223444	0.00870061	0.979829	2.17754	16	0.999981	18	Inverse variance weighted (fixed effects)
SERPINC1	Positive modulator	ACTIVATOR	fondaparinux sodium	4	CHEMBL1200644	NA	CHEMBL1200644	pulmonary embolism	I26	gtex	Colon_Sigmoid	1_173928384:A:G	1_173928384	1	173928384	-0.0156034	0.00188269	1.15e-16	1.15e-14	5.64902	17	0.995251	0.000223444	0.00870061	0.979829	2.17754	16	0.999981	18	Inverse variance weighted (fixed effects)
SERPINC1	Positive modulator	ACTIVATOR	fondaparinux sodium	4	CHEMBL1200644	NA	CHEMBL1200644	Venous thrombosis	I82	gtex	Colon_Sigmoid	1_173928384:A:G	1_173928384	1	173928384	-0.0156034	0.00188269	1.15e-16	1.15e-14	5.64902	17	0.995251	0.000223444	0.00870061	0.979829	2.17754	16	0.999981	18	Inverse variance weighted (fixed effects)
SERPINC1	Positive modulator	ACTIVATOR	fondaparinux sodium	4	CHEMBL1200644	NA	CHEMBL1200644	deep vein thrombosis	I82	gtex	Colon_Sigmoid	1_173928384:A:G	1_173928384	1	173928384	-0.0156034	0.00188269	1.15e-16	1.15e-14	5.64902	17	0.995251	0.000223444	0.00870061	0.979829	2.17754	16	0.999981	18	Inverse variance weighted (fixed effects)
SERPINC1	Positive modulator	ACTIVATOR	fondaparinux sodium	4	CHEMBL1200644	NA	CHEMBL1200644	deep vein thrombosis	CUSTOM_VTE	gtex	Colon_Sigmoid	1_173928384:A:G	1_173928384	1	173928384	-0.0156034	0.00188269	1.15e-16	1.15e-14	5.64902	17	0.995251	0.000223444	0.00870061	0.979829	2.17754	16	0.999981	18	Inverse variance weighted (fixed effects)
SERPINC1	Positive modulator	ACTIVATOR	fondaparinux sodium	4	CHEMBL1200644	NA	CHEMBL1200644	Venous thrombosis	CUSTOM_VTE	gtex	Colon_Sigmoid	1_173928384:A:G	1_173928384	1	173928384	-0.0156034	0.00188269	1.15e-16	1.15e-14	5.64902	17	0.995251	0.000223444	0.00870061	0.979829	2.17754	16	0.999981	18	Inverse variance weighted (fixed effects)
SERPINC1	Positive modulator	ACTIVATOR	fondaparinux sodium	4	CHEMBL1200644	NA	CHEMBL1200644	Thromboembolism	NA	gtex	Colon_Sigmoid	1_173928384:A:G	1_173928384	1	173928384	-0.0156034	0.00188269	1.15e-16	1.15e-14	5.64902	17	0.995251	0.000223444	0.00870061	0.979829	2.17754	16	0.999981	18	Inverse variance weighted (fixed effects)
SERPINC1	Positive modulator	ACTIVATOR	fondaparinux sodium	4	CHEMBL1200644	NA	CHEMBL1200644	Venous thrombosis	D68	gtex	Colon_Sigmoid	1_173928384:A:G	1_173928384	1	173928384	-0.0156034	0.00188269	1.15e-16	1.15e-14	5.64902	17	0.995251	0.000223444	0.00870061	0.979829	2.17754	16	0.999981	18	Inverse variance weighted (fixed effects)
SERPINC1	Positive modulator	ACTIVATOR	nadroparin calcium	4	CHEMBL2109204	NA	CHEMBL2109204	venous thromboembolism	CUSTOM_VTE	gtex	Colon_Sigmoid	1_173928384:A:G	1_173928384	1	173928384	-0.0156034	0.00188269	1.15e-16	1.15e-14	5.64902	17	0.995251	0.000223444	0.00870061	0.979829	2.17754	16	0.999981	18	Inverse variance weighted (fixed effects)
SERPINC1	Positive modulator	ACTIVATOR	nadroparin calcium	4	CHEMBL2109204	NA	CHEMBL2109204	Venous thrombosis	D68	gtex	Colon_Sigmoid	1_173928384:A:G	1_173928384	1	173928384	-0.0156034	0.00188269	1.15e-16	1.15e-14	5.64902	17	0.995251	0.000223444	0.00870061	0.979829	2.17754	16	0.999981	18	Inverse variance weighted (fixed effects)
SERPINC1	Positive modulator	ACTIVATOR	nadroparin calcium	4	CHEMBL2109204	NA	CHEMBL2109204	Venous thrombosis	CUSTOM_VTE	gtex	Colon_Sigmoid	1_173928384:A:G	1_173928384	1	173928384	-0.0156034	0.00188269	1.15e-16	1.15e-14	5.64902	17	0.995251	0.000223444	0.00870061	0.979829	2.17754	16	0.999981	18	Inverse variance weighted (fixed effects)
SERPINC1	Positive modulator	ACTIVATOR	nadroparin calcium	4	CHEMBL2109204	NA	CHEMBL2109204	deep vein thrombosis	CUSTOM_VTE	gtex	Colon_Sigmoid	1_173928384:A:G	1_173928384	1	173928384	-0.0156034	0.00188269	1.15e-16	1.15e-14	5.64902	17	0.995251	0.000223444	0.00870061	0.979829	2.17754	16	0.999981	18	Inverse variance weighted (fixed effects)
SERPINC1	Positive modulator	ACTIVATOR	nadroparin calcium	4	CHEMBL2109204	NA	CHEMBL2109204	deep vein thrombosis	I82	gtex	Colon_Sigmoid	1_173928384:A:G	1_173928384	1	173928384	-0.0156034	0.00188269	1.15e-16	1.15e-14	5.64902	17	0.995251	0.000223444	0.00870061	0.979829	2.17754	16	0.999981	18	Inverse variance weighted (fixed effects)
SERPINC1	Positive modulator	ACTIVATOR	nadroparin calcium	4	CHEMBL2109204	NA	CHEMBL2109204	thrombophilia	D68	gtex	Colon_Sigmoid	1_173928384:A:G	1_173928384	1	173928384	-0.0156034	0.00188269	1.15e-16	1.15e-14	5.64902	17	0.995251	0.000223444	0.00870061	0.979829	2.17754	16	0.999981	18	Inverse variance weighted (fixed effects)
SERPINC1	Positive modulator	ACTIVATOR	nadroparin calcium	4	CHEMBL2109204	NA	CHEMBL2109204	venous thromboembolism	I82	gtex	Colon_Sigmoid	1_173928384:A:G	1_173928384	1	173928384	-0.0156034	0.00188269	1.15e-16	1.15e-14	5.64902	17	0.995251	0.000223444	0.00870061	0.979829	2.17754	16	0.999981	18	Inverse variance weighted (fixed effects)
SERPINC1	Positive modulator	ACTIVATOR	nadroparin calcium	4	CHEMBL2109204	NA	CHEMBL2109204	venous thromboembolism	I74	gtex	Colon_Sigmoid	1_173928384:A:G	1_173928384	1	173928384	-0.0156034	0.00188269	1.15e-16	1.15e-14	5.64902	17	0.995251	0.000223444	0.00870061	0.979829	2.17754	16	0.999981	18	Inverse variance weighted (fixed effects)
SERPINC1	Positive modulator	ACTIVATOR	nadroparin calcium	4	CHEMBL2109204	NA	CHEMBL2109204	Recurrent thrombophlebitis	NA	gtex	Colon_Sigmoid	1_173928384:A:G	1_173928384	1	173928384	-0.0156034	0.00188269	1.15e-16	1.15e-14	5.64902	17	0.995251	0.000223444	0.00870061	0.979829	2.17754	16	0.999981	18	Inverse variance weighted (fixed effects)
SERPINC1	Positive modulator	ACTIVATOR	nadroparin calcium	4	CHEMBL2109204	NA	CHEMBL2109204	lung cancer	NA	gtex	Colon_Sigmoid	1_173928384:A:G	1_173928384	1	173928384	-0.0156034	0.00188269	1.15e-16	1.15e-14	5.64902	17	0.995251	0.000223444	0.00870061	0.979829	2.17754	16	0.999981	18	Inverse variance weighted (fixed effects)
SERPINC1	Positive modulator	ACTIVATOR	nadroparin calcium	4	CHEMBL2109204	NA	CHEMBL2109204	cancer	NA	gtex	Colon_Sigmoid	1_173928384:A:G	1_173928384	1	173928384	-0.0156034	0.00188269	1.15e-16	1.15e-14	5.64902	17	0.995251	0.000223444	0.00870061	0.979829	2.17754	16	0.999981	18	Inverse variance weighted (fixed effects)
SERPINC1	Positive modulator	ACTIVATOR	nadroparin calcium	4	CHEMBL2109204	NA	CHEMBL2109204	Venous thrombosis	I82	gtex	Colon_Sigmoid	1_173928384:A:G	1_173928384	1	173928384	-0.0156034	0.00188269	1.15e-16	1.15e-14	5.64902	17	0.995251	0.000223444	0.00870061	0.979829	2.17754	16	0.999981	18	Inverse variance weighted (fixed effects)
SERPINC1	Positive modulator	ACTIVATOR	heparin	4	CHEMBL4650299	DB01109	CHEMBL4650299	injury	NA	gtex	Colon_Sigmoid	1_173928384:A:G	1_173928384	1	173928384	-0.0156034	0.00188269	1.15e-16	1.15e-14	5.64902	17	0.995251	0.000223444	0.00870061	0.979829	2.17754	16	0.999981	18	Inverse variance weighted (fixed effects)
SERPINC1	Positive modulator	ACTIVATOR	heparin	4	CHEMBL4650299	DB01109	CHEMBL4650299	Sepsis	NA	gtex	Colon_Sigmoid	1_173928384:A:G	1_173928384	1	173928384	-0.0156034	0.00188269	1.15e-16	1.15e-14	5.64902	17	0.995251	0.000223444	0.00870061	0.979829	2.17754	16	0.999981	18	Inverse variance weighted (fixed effects)
SERPINC1	Positive modulator	ACTIVATOR	heparin	4	CHEMBL4650299	DB01109	CHEMBL4650299	thrombotic disease	NA	gtex	Colon_Sigmoid	1_173928384:A:G	1_173928384	1	173928384	-0.0156034	0.00188269	1.15e-16	1.15e-14	5.64902	17	0.995251	0.000223444	0.00870061	0.979829	2.17754	16	0.999981	18	Inverse variance weighted (fixed effects)
SERPINC1	Positive modulator	ACTIVATOR	heparin	4	CHEMBL4650299	DB01109	CHEMBL4650299	burn	NA	gtex	Colon_Sigmoid	1_173928384:A:G	1_173928384	1	173928384	-0.0156034	0.00188269	1.15e-16	1.15e-14	5.64902	17	0.995251	0.000223444	0.00870061	0.979829	2.17754	16	0.999981	18	Inverse variance weighted (fixed effects)
SERPINC1	Positive modulator	ACTIVATOR	heparin	4	CHEMBL4650299	DB01109	CHEMBL4650299	type 1 diabetes mellitus	E10	gtex	Colon_Sigmoid	1_173928384:A:G	1_173928384	1	173928384	-0.0156034	0.00188269	1.15e-16	1.15e-14	5.64902	17	0.995251	0.000223444	0.00870061	0.979829	2.17754	16	0.999981	18	Inverse variance weighted (fixed effects)
SERPINC1	Positive modulator	ACTIVATOR	heparin	4	CHEMBL4650299	DB01109	CHEMBL4650299	severe acute respiratory syndrome	NA	gtex	Colon_Sigmoid	1_173928384:A:G	1_173928384	1	173928384	-0.0156034	0.00188269	1.15e-16	1.15e-14	5.64902	17	0.995251	0.000223444	0.00870061	0.979829	2.17754	16	0.999981	18	Inverse variance weighted (fixed effects)
SERPINC1	Positive modulator	ACTIVATOR	heparin	4	CHEMBL4650299	DB01109	CHEMBL4650299	Myocardial Ischemia	I20	gtex	Colon_Sigmoid	1_173928384:A:G	1_173928384	1	173928384	-0.0156034	0.00188269	1.15e-16	1.15e-14	5.64902	17	0.995251	0.000223444	0.00870061	0.979829	2.17754	16	0.999981	18	Inverse variance weighted (fixed effects)
SERPINC1	Positive modulator	ACTIVATOR	heparin	4	CHEMBL4650299	DB01109	CHEMBL4650299	deep vein thrombosis	I82	gtex	Colon_Sigmoid	1_173928384:A:G	1_173928384	1	173928384	-0.0156034	0.00188269	1.15e-16	1.15e-14	5.64902	17	0.995251	0.000223444	0.00870061	0.979829	2.17754	16	0.999981	18	Inverse variance weighted (fixed effects)
SERPINC1	Positive modulator	ACTIVATOR	heparin	4	CHEMBL4650299	DB01109	CHEMBL4650299	myocardial infarction	I22	gtex	Colon_Sigmoid	1_173928384:A:G	1_173928384	1	173928384	-0.0156034	0.00188269	1.15e-16	1.15e-14	5.64902	17	0.995251	0.000223444	0.00870061	0.979829	2.17754	16	0.999981	18	Inverse variance weighted (fixed effects)
SERPINC1	Positive modulator	ACTIVATOR	heparin	4	CHEMBL4650299	DB01109	CHEMBL4650299	aortic stenosis	Q23	gtex	Colon_Sigmoid	1_173928384:A:G	1_173928384	1	173928384	-0.0156034	0.00188269	1.15e-16	1.15e-14	5.64902	17	0.995251	0.000223444	0.00870061	0.979829	2.17754	16	0.999981	18	Inverse variance weighted (fixed effects)
SERPINC1	Positive modulator	ACTIVATOR	heparin	4	CHEMBL4650299	DB01109	CHEMBL4650299	Recurrent thrombophlebitis	NA	gtex	Colon_Sigmoid	1_173928384:A:G	1_173928384	1	173928384	-0.0156034	0.00188269	1.15e-16	1.15e-14	5.64902	17	0.995251	0.000223444	0.00870061	0.979829	2.17754	16	0.999981	18	Inverse variance weighted (fixed effects)
SERPINC1	Positive modulator	ACTIVATOR	heparin	4	CHEMBL4650299	DB01109	CHEMBL4650299	ST Elevation Myocardial Infarction	NA	gtex	Colon_Sigmoid	1_173928384:A:G	1_173928384	1	173928384	-0.0156034	0.00188269	1.15e-16	1.15e-14	5.64902	17	0.995251	0.000223444	0.00870061	0.979829	2.17754	16	0.999981	18	Inverse variance weighted (fixed effects)
SERPINC1	Positive modulator	ACTIVATOR	heparin	4	CHEMBL4650299	DB01109	CHEMBL4650299	infertility	N97	gtex	Colon_Sigmoid	1_173928384:A:G	1_173928384	1	173928384	-0.0156034	0.00188269	1.15e-16	1.15e-14	5.64902	17	0.995251	0.000223444	0.00870061	0.979829	2.17754	16	0.999981	18	Inverse variance weighted (fixed effects)
SERPINC1	Positive modulator	ACTIVATOR	heparin	4	CHEMBL4650299	DB01109	CHEMBL4650299	Renal insufficiency	N19	gtex	Colon_Sigmoid	1_173928384:A:G	1_173928384	1	173928384	-0.0156034	0.00188269	1.15e-16	1.15e-14	5.64902	17	0.995251	0.000223444	0.00870061	0.979829	2.17754	16	0.999981	18	Inverse variance weighted (fixed effects)
SERPINC1	Positive modulator	ACTIVATOR	heparin	4	CHEMBL4650299	DB01109	CHEMBL4650299	pregnancy	NA	gtex	Colon_Sigmoid	1_173928384:A:G	1_173928384	1	173928384	-0.0156034	0.00188269	1.15e-16	1.15e-14	5.64902	17	0.995251	0.000223444	0.00870061	0.979829	2.17754	16	0.999981	18	Inverse variance weighted (fixed effects)
SERPINC1	Positive modulator	ACTIVATOR	heparin	4	CHEMBL4650299	DB01109	CHEMBL4650299	eye disease	H44	gtex	Colon_Sigmoid	1_173928384:A:G	1_173928384	1	173928384	-0.0156034	0.00188269	1.15e-16	1.15e-14	5.64902	17	0.995251	0.000223444	0.00870061	0.979829	2.17754	16	0.999981	18	Inverse variance weighted (fixed effects)
SERPINC1	Positive modulator	ACTIVATOR	heparin	4	CHEMBL4650299	DB01109	CHEMBL4650299	Thromboembolism	NA	gtex	Colon_Sigmoid	1_173928384:A:G	1_173928384	1	173928384	-0.0156034	0.00188269	1.15e-16	1.15e-14	5.64902	17	0.995251	0.000223444	0.00870061	0.979829	2.17754	16	0.999981	18	Inverse variance weighted (fixed effects)
SERPINC1	Positive modulator	ACTIVATOR	heparin	4	CHEMBL4650299	DB01109	CHEMBL4650299	acute myocardial infarction	I21	gtex	Colon_Sigmoid	1_173928384:A:G	1_173928384	1	173928384	-0.0156034	0.00188269	1.15e-16	1.15e-14	5.64902	17	0.995251	0.000223444	0.00870061	0.979829	2.17754	16	0.999981	18	Inverse variance weighted (fixed effects)
SERPINC1	Positive modulator	ACTIVATOR	heparin	4	CHEMBL4650299	DB01109	CHEMBL4650299	intermediate coronary syndrome	I20	gtex	Colon_Sigmoid	1_173928384:A:G	1_173928384	1	173928384	-0.0156034	0.00188269	1.15e-16	1.15e-14	5.64902	17	0.995251	0.000223444	0.00870061	0.979829	2.17754	16	0.999981	18	Inverse variance weighted (fixed effects)
SERPINC1	Positive modulator	ACTIVATOR	heparin	4	CHEMBL4650299	DB01109	CHEMBL4650299	kidney failure	N19	gtex	Colon_Sigmoid	1_173928384:A:G	1_173928384	1	173928384	-0.0156034	0.00188269	1.15e-16	1.15e-14	5.64902	17	0.995251	0.000223444	0.00870061	0.979829	2.17754	16	0.999981	18	Inverse variance weighted (fixed effects)
SERPINC1	Positive modulator	ACTIVATOR	heparin	4	CHEMBL4650299	DB01109	CHEMBL4650299	proliferative vitreoretinopathy	NA	gtex	Colon_Sigmoid	1_173928384:A:G	1_173928384	1	173928384	-0.0156034	0.00188269	1.15e-16	1.15e-14	5.64902	17	0.995251	0.000223444	0.00870061	0.979829	2.17754	16	0.999981	18	Inverse variance weighted (fixed effects)
SERPINC1	Positive modulator	ACTIVATOR	heparin	4	CHEMBL4650299	DB01109	CHEMBL4650299	chronic renal failure syndrome	NA	gtex	Colon_Sigmoid	1_173928384:A:G	1_173928384	1	173928384	-0.0156034	0.00188269	1.15e-16	1.15e-14	5.64902	17	0.995251	0.000223444	0.00870061	0.979829	2.17754	16	0.999981	18	Inverse variance weighted (fixed effects)
SERPINC1	Positive modulator	ACTIVATOR	heparin	4	CHEMBL4650299	DB01109	CHEMBL4650299	female reproductive system neoplasm	NA	gtex	Colon_Sigmoid	1_173928384:A:G	1_173928384	1	173928384	-0.0156034	0.00188269	1.15e-16	1.15e-14	5.64902	17	0.995251	0.000223444	0.00870061	0.979829	2.17754	16	0.999981	18	Inverse variance weighted (fixed effects)
SERPINC1	Positive modulator	ACTIVATOR	heparin	4	CHEMBL4650299	DB01109	CHEMBL4650299	cancer	NA	gtex	Colon_Sigmoid	1_173928384:A:G	1_173928384	1	173928384	-0.0156034	0.00188269	1.15e-16	1.15e-14	5.64902	17	0.995251	0.000223444	0.00870061	0.979829	2.17754	16	0.999981	18	Inverse variance weighted (fixed effects)
SERPINC1	Positive modulator	ACTIVATOR	heparin	4	CHEMBL4650299	DB01109	CHEMBL4650299	Shock	NA	gtex	Colon_Sigmoid	1_173928384:A:G	1_173928384	1	173928384	-0.0156034	0.00188269	1.15e-16	1.15e-14	5.64902	17	0.995251	0.000223444	0.00870061	0.979829	2.17754	16	0.999981	18	Inverse variance weighted (fixed effects)
SERPINC1	Positive modulator	ACTIVATOR	heparin	4	CHEMBL4650299	DB01109	CHEMBL4650299	COVID-19	NA	gtex	Colon_Sigmoid	1_173928384:A:G	1_173928384	1	173928384	-0.0156034	0.00188269	1.15e-16	1.15e-14	5.64902	17	0.995251	0.000223444	0.00870061	0.979829	2.17754	16	0.999981	18	Inverse variance weighted (fixed effects)
SERPINC1	Positive modulator	ACTIVATOR	heparin	4	CHEMBL4650299	DB01109	CHEMBL4650299	Venous thrombosis	I82	gtex	Colon_Sigmoid	1_173928384:A:G	1_173928384	1	173928384	-0.0156034	0.00188269	1.15e-16	1.15e-14	5.64902	17	0.995251	0.000223444	0.00870061	0.979829	2.17754	16	0.999981	18	Inverse variance weighted (fixed effects)
SERPINC1	Positive modulator	ACTIVATOR	heparin	4	CHEMBL4650299	DB01109	CHEMBL4650299	angina pectoris	I20	gtex	Colon_Sigmoid	1_173928384:A:G	1_173928384	1	173928384	-0.0156034	0.00188269	1.15e-16	1.15e-14	5.64902	17	0.995251	0.000223444	0.00870061	0.979829	2.17754	16	0.999981	18	Inverse variance weighted (fixed effects)
SERPINC1	Positive modulator	ACTIVATOR	heparin	4	CHEMBL4650299	DB01109	CHEMBL4650299	neoplasm	NA	gtex	Colon_Sigmoid	1_173928384:A:G	1_173928384	1	173928384	-0.0156034	0.00188269	1.15e-16	1.15e-14	5.64902	17	0.995251	0.000223444	0.00870061	0.979829	2.17754	16	0.999981	18	Inverse variance weighted (fixed effects)
SERPINC1	Positive modulator	ACTIVATOR	heparin	4	CHEMBL4650299	DB01109	CHEMBL4650299	preeclampsia	NA	gtex	Colon_Sigmoid	1_173928384:A:G	1_173928384	1	173928384	-0.0156034	0.00188269	1.15e-16	1.15e-14	5.64902	17	0.995251	0.000223444	0.00870061	0.979829	2.17754	16	0.999981	18	Inverse variance weighted (fixed effects)
SERPINC1	Positive modulator	ACTIVATOR	heparin	4	CHEMBL4650299	DB01109	CHEMBL4650299	pulmonary embolism	I26	gtex	Colon_Sigmoid	1_173928384:A:G	1_173928384	1	173928384	-0.0156034	0.00188269	1.15e-16	1.15e-14	5.64902	17	0.995251	0.000223444	0.00870061	0.979829	2.17754	16	0.999981	18	Inverse variance weighted (fixed effects)
SERPINC1	Positive modulator	ACTIVATOR	heparin	4	CHEMBL4650299	DB01109	CHEMBL4650299	chronic kidney disease	N18	gtex	Colon_Sigmoid	1_173928384:A:G	1_173928384	1	173928384	-0.0156034	0.00188269	1.15e-16	1.15e-14	5.64902	17	0.995251	0.000223444	0.00870061	0.979829	2.17754	16	0.999981	18	Inverse variance weighted (fixed effects)
SERPINC1	Positive modulator	ACTIVATOR	heparin	4	CHEMBL4650299	DB01109	CHEMBL4650299	hemorrhagic disease	D69	gtex	Colon_Sigmoid	1_173928384:A:G	1_173928384	1	173928384	-0.0156034	0.00188269	1.15e-16	1.15e-14	5.64902	17	0.995251	0.000223444	0.00870061	0.979829	2.17754	16	0.999981	18	Inverse variance weighted (fixed effects)
SERPINC1	Positive modulator	ACTIVATOR	heparin	4	CHEMBL4650299	DB01109	CHEMBL4650299	hemorrhage	R58	gtex	Colon_Sigmoid	1_173928384:A:G	1_173928384	1	173928384	-0.0156034	0.00188269	1.15e-16	1.15e-14	5.64902	17	0.995251	0.000223444	0.00870061	0.979829	2.17754	16	0.999981	18	Inverse variance weighted (fixed effects)
SERPINC1	Positive modulator	ACTIVATOR	heparin	4	CHEMBL4650299	DB01109	CHEMBL4650299	bacteriemia	R78	gtex	Colon_Sigmoid	1_173928384:A:G	1_173928384	1	173928384	-0.0156034	0.00188269	1.15e-16	1.15e-14	5.64902	17	0.995251	0.000223444	0.00870061	0.979829	2.17754	16	0.999981	18	Inverse variance weighted (fixed effects)
SERPINC1	Positive modulator	ACTIVATOR	heparin	4	CHEMBL4650299	DB01109	CHEMBL4650299	fetal growth restriction	NA	gtex	Colon_Sigmoid	1_173928384:A:G	1_173928384	1	173928384	-0.0156034	0.00188269	1.15e-16	1.15e-14	5.64902	17	0.995251	0.000223444	0.00870061	0.979829	2.17754	16	0.999981	18	Inverse variance weighted (fixed effects)
SERPINC1	Positive modulator	ACTIVATOR	heparin	4	CHEMBL4650299	DB01109	CHEMBL4650299	heart disease	I51	gtex	Colon_Sigmoid	1_173928384:A:G	1_173928384	1	173928384	-0.0156034	0.00188269	1.15e-16	1.15e-14	5.64902	17	0.995251	0.000223444	0.00870061	0.979829	2.17754	16	0.999981	18	Inverse variance weighted (fixed effects)
SERPINC1	Positive modulator	ACTIVATOR	heparin	4	CHEMBL4650299	DB01109	CHEMBL4650299	stroke	I63	gtex	Colon_Sigmoid	1_173928384:A:G	1_173928384	1	173928384	-0.0156034	0.00188269	1.15e-16	1.15e-14	5.64902	17	0.995251	0.000223444	0.00870061	0.979829	2.17754	16	0.999981	18	Inverse variance weighted (fixed effects)
SERPINC1	Positive modulator	ACTIVATOR	heparin	4	CHEMBL4650299	DB01109	CHEMBL4650299	bacterial disease	NA	gtex	Colon_Sigmoid	1_173928384:A:G	1_173928384	1	173928384	-0.0156034	0.00188269	1.15e-16	1.15e-14	5.64902	17	0.995251	0.000223444	0.00870061	0.979829	2.17754	16	0.999981	18	Inverse variance weighted (fixed effects)
SERPINC1	Positive modulator	ACTIVATOR	heparin	4	CHEMBL4650299	DB01109	CHEMBL4650299	subarachnoid hemorrhage	I60	gtex	Colon_Sigmoid	1_173928384:A:G	1_173928384	1	173928384	-0.0156034	0.00188269	1.15e-16	1.15e-14	5.64902	17	0.995251	0.000223444	0.00870061	0.979829	2.17754	16	0.999981	18	Inverse variance weighted (fixed effects)
SERPINC1	Positive modulator	ACTIVATOR	heparin	4	CHEMBL4650299	DB01109	CHEMBL4650299	non-small cell lung carcinoma	NA	gtex	Colon_Sigmoid	1_173928384:A:G	1_173928384	1	173928384	-0.0156034	0.00188269	1.15e-16	1.15e-14	5.64902	17	0.995251	0.000223444	0.00870061	0.979829	2.17754	16	0.999981	18	Inverse variance weighted (fixed effects)
SERPINC1	Positive modulator	ACTIVATOR	heparin	4	CHEMBL4650299	DB01109	CHEMBL4650299	venous thromboembolism	I82	gtex	Colon_Sigmoid	1_173928384:A:G	1_173928384	1	173928384	-0.0156034	0.00188269	1.15e-16	1.15e-14	5.64902	17	0.995251	0.000223444	0.00870061	0.979829	2.17754	16	0.999981	18	Inverse variance weighted (fixed effects)
SERPINC1	Positive modulator	ACTIVATOR	heparin	4	CHEMBL4650299	DB01109	CHEMBL4650299	interstitial cystitis	N30	gtex	Colon_Sigmoid	1_173928384:A:G	1_173928384	1	173928384	-0.0156034	0.00188269	1.15e-16	1.15e-14	5.64902	17	0.995251	0.000223444	0.00870061	0.979829	2.17754	16	0.999981	18	Inverse variance weighted (fixed effects)
SERPINC1	Positive modulator	ACTIVATOR	heparin	4	CHEMBL4650299	DB01109	CHEMBL4650299	pneumonia	NA	gtex	Colon_Sigmoid	1_173928384:A:G	1_173928384	1	173928384	-0.0156034	0.00188269	1.15e-16	1.15e-14	5.64902	17	0.995251	0.000223444	0.00870061	0.979829	2.17754	16	0.999981	18	Inverse variance weighted (fixed effects)
SERPINC1	Positive modulator	ACTIVATOR	heparin	4	CHEMBL4650299	DB01109	CHEMBL4650299	atrial fibrillation	I48	gtex	Colon_Sigmoid	1_173928384:A:G	1_173928384	1	173928384	-0.0156034	0.00188269	1.15e-16	1.15e-14	5.64902	17	0.995251	0.000223444	0.00870061	0.979829	2.17754	16	0.999981	18	Inverse variance weighted (fixed effects)
SERPINC1	Positive modulator	ACTIVATOR	heparin	4	CHEMBL4650299	DB01109	CHEMBL4650299	coronary artery disease	K76	gtex	Colon_Sigmoid	1_173928384:A:G	1_173928384	1	173928384	-0.0156034	0.00188269	1.15e-16	1.15e-14	5.64902	17	0.995251	0.000223444	0.00870061	0.979829	2.17754	16	0.999981	18	Inverse variance weighted (fixed effects)
SERPINC1	Positive modulator	ACTIVATOR	heparin	4	CHEMBL4650299	DB01109	CHEMBL4650299	acute lung injury	NA	gtex	Colon_Sigmoid	1_173928384:A:G	1_173928384	1	173928384	-0.0156034	0.00188269	1.15e-16	1.15e-14	5.64902	17	0.995251	0.000223444	0.00870061	0.979829	2.17754	16	0.999981	18	Inverse variance weighted (fixed effects)
SERPINC1	Positive modulator	ACTIVATOR	heparin	4	CHEMBL4650299	DB01109	CHEMBL4650299	septic shock	NA	gtex	Colon_Sigmoid	1_173928384:A:G	1_173928384	1	173928384	-0.0156034	0.00188269	1.15e-16	1.15e-14	5.64902	17	0.995251	0.000223444	0.00870061	0.979829	2.17754	16	0.999981	18	Inverse variance weighted (fixed effects)
SERPINC1	Positive modulator	ACTIVATOR	heparin	4	CHEMBL4650299	DB01109	CHEMBL4650299	infection	NA	gtex	Colon_Sigmoid	1_173928384:A:G	1_173928384	1	173928384	-0.0156034	0.00188269	1.15e-16	1.15e-14	5.64902	17	0.995251	0.000223444	0.00870061	0.979829	2.17754	16	0.999981	18	Inverse variance weighted (fixed effects)
SERPINC1	Positive modulator	ACTIVATOR	heparin	4	CHEMBL4650299	DB01109	CHEMBL4650299	Varicose veins	I83	gtex	Colon_Sigmoid	1_173928384:A:G	1_173928384	1	173928384	-0.0156034	0.00188269	1.15e-16	1.15e-14	5.64902	17	0.995251	0.000223444	0.00870061	0.979829	2.17754	16	0.999981	18	Inverse variance weighted (fixed effects)
SERPINC1	Positive modulator	ACTIVATOR	heparin	4	CHEMBL4650299	DB01109	CHEMBL4650299	type 2 diabetes mellitus	E11	gtex	Colon_Sigmoid	1_173928384:A:G	1_173928384	1	173928384	-0.0156034	0.00188269	1.15e-16	1.15e-14	5.64902	17	0.995251	0.000223444	0.00870061	0.979829	2.17754	16	0.999981	18	Inverse variance weighted (fixed effects)
SERPINC1	Positive modulator	ACTIVATOR	heparin	4	CHEMBL4650299	DB01109	CHEMBL4650299	colorectal adenocarcinoma	NA	gtex	Colon_Sigmoid	1_173928384:A:G	1_173928384	1	173928384	-0.0156034	0.00188269	1.15e-16	1.15e-14	5.64902	17	0.995251	0.000223444	0.00870061	0.979829	2.17754	16	0.999981	18	Inverse variance weighted (fixed effects)
SERPINC1	Positive modulator	ACTIVATOR	heparin	4	CHEMBL4650299	DB01109	CHEMBL4650299	cardiovascular disease	I99	gtex	Colon_Sigmoid	1_173928384:A:G	1_173928384	1	173928384	-0.0156034	0.00188269	1.15e-16	1.15e-14	5.64902	17	0.995251	0.000223444	0.00870061	0.979829	2.17754	16	0.999981	18	Inverse variance weighted (fixed effects)
SERPINC1	Positive modulator	ACTIVATOR	heparin	4	CHEMBL4650299	DB01109	CHEMBL4650299	acute coronary syndrome	NA	gtex	Colon_Sigmoid	1_173928384:A:G	1_173928384	1	173928384	-0.0156034	0.00188269	1.15e-16	1.15e-14	5.64902	17	0.995251	0.000223444	0.00870061	0.979829	2.17754	16	0.999981	18	Inverse variance weighted (fixed effects)
SERPINC1	Positive modulator	ACTIVATOR	fondaparinux	4	CHEMBL1201202	DB00569	CHEMBL1201202	myocardial infarction	CUSTOM_CAD	gtex	Colon_Sigmoid	1_173928384:A:G	1_173928384	1	173928384	-0.0156034	0.00188269	1.15e-16	1.15e-14	5.64902	17	0.995251	0.000223444	0.00870061	0.979829	2.17754	16	0.999981	18	Inverse variance weighted (fixed effects)
SERPINC1	Positive modulator	ACTIVATOR	fondaparinux	4	CHEMBL1201202	DB00569	CHEMBL1201202	pulmonary embolism	CUSTOM_VTE	gtex	Colon_Sigmoid	1_173928384:A:G	1_173928384	1	173928384	-0.0156034	0.00188269	1.15e-16	1.15e-14	5.64902	17	0.995251	0.000223444	0.00870061	0.979829	2.17754	16	0.999981	18	Inverse variance weighted (fixed effects)
SERPINC1	Positive modulator	ACTIVATOR	fondaparinux	4	CHEMBL1201202	DB00569	CHEMBL1201202	myocardial infarction	I22	gtex	Colon_Sigmoid	1_173928384:A:G	1_173928384	1	173928384	-0.0156034	0.00188269	1.15e-16	1.15e-14	5.64902	17	0.995251	0.000223444	0.00870061	0.979829	2.17754	16	0.999981	18	Inverse variance weighted (fixed effects)
SERPINC1	Positive modulator	ACTIVATOR	fondaparinux	4	CHEMBL1201202	DB00569	CHEMBL1201202	intermediate coronary syndrome	CUSTOM_CAD	gtex	Colon_Sigmoid	1_173928384:A:G	1_173928384	1	173928384	-0.0156034	0.00188269	1.15e-16	1.15e-14	5.64902	17	0.995251	0.000223444	0.00870061	0.979829	2.17754	16	0.999981	18	Inverse variance weighted (fixed effects)
SERPINC1	Positive modulator	ACTIVATOR	fondaparinux	4	CHEMBL1201202	DB00569	CHEMBL1201202	Venous thrombosis	I82	gtex	Colon_Sigmoid	1_173928384:A:G	1_173928384	1	173928384	-0.0156034	0.00188269	1.15e-16	1.15e-14	5.64902	17	0.995251	0.000223444	0.00870061	0.979829	2.17754	16	0.999981	18	Inverse variance weighted (fixed effects)
SERPINC1	Positive modulator	ACTIVATOR	fondaparinux	4	CHEMBL1201202	DB00569	CHEMBL1201202	deep vein thrombosis	CUSTOM_VTE	gtex	Colon_Sigmoid	1_173928384:A:G	1_173928384	1	173928384	-0.0156034	0.00188269	1.15e-16	1.15e-14	5.64902	17	0.995251	0.000223444	0.00870061	0.979829	2.17754	16	0.999981	18	Inverse variance weighted (fixed effects)
SERPINC1	Positive modulator	ACTIVATOR	fondaparinux	4	CHEMBL1201202	DB00569	CHEMBL1201202	venous thromboembolism	I74	gtex	Colon_Sigmoid	1_173928384:A:G	1_173928384	1	173928384	-0.0156034	0.00188269	1.15e-16	1.15e-14	5.64902	17	0.995251	0.000223444	0.00870061	0.979829	2.17754	16	0.999981	18	Inverse variance weighted (fixed effects)
SERPINC1	Positive modulator	ACTIVATOR	fondaparinux	4	CHEMBL1201202	DB00569	CHEMBL1201202	deep vein thrombosis	I82	gtex	Colon_Sigmoid	1_173928384:A:G	1_173928384	1	173928384	-0.0156034	0.00188269	1.15e-16	1.15e-14	5.64902	17	0.995251	0.000223444	0.00870061	0.979829	2.17754	16	0.999981	18	Inverse variance weighted (fixed effects)
SERPINC1	Positive modulator	ACTIVATOR	fondaparinux	4	CHEMBL1201202	DB00569	CHEMBL1201202	venous thromboembolism	CUSTOM_VTE	gtex	Colon_Sigmoid	1_173928384:A:G	1_173928384	1	173928384	-0.0156034	0.00188269	1.15e-16	1.15e-14	5.64902	17	0.995251	0.000223444	0.00870061	0.979829	2.17754	16	0.999981	18	Inverse variance weighted (fixed effects)
SERPINC1	Positive modulator	ACTIVATOR	fondaparinux	4	CHEMBL1201202	DB00569	CHEMBL1201202	atrial fibrillation	I48	gtex	Colon_Sigmoid	1_173928384:A:G	1_173928384	1	173928384	-0.0156034	0.00188269	1.15e-16	1.15e-14	5.64902	17	0.995251	0.000223444	0.00870061	0.979829	2.17754	16	0.999981	18	Inverse variance weighted (fixed effects)
SERPINC1	Positive modulator	ACTIVATOR	fondaparinux	4	CHEMBL1201202	DB00569	CHEMBL1201202	myocardial infarction	I21	gtex	Colon_Sigmoid	1_173928384:A:G	1_173928384	1	173928384	-0.0156034	0.00188269	1.15e-16	1.15e-14	5.64902	17	0.995251	0.000223444	0.00870061	0.979829	2.17754	16	0.999981	18	Inverse variance weighted (fixed effects)
SERPINC1	Positive modulator	ACTIVATOR	fondaparinux	4	CHEMBL1201202	DB00569	CHEMBL1201202	pulmonary embolism	I26	gtex	Colon_Sigmoid	1_173928384:A:G	1_173928384	1	173928384	-0.0156034	0.00188269	1.15e-16	1.15e-14	5.64902	17	0.995251	0.000223444	0.00870061	0.979829	2.17754	16	0.999981	18	Inverse variance weighted (fixed effects)
SERPINC1	Positive modulator	ACTIVATOR	fondaparinux	4	CHEMBL1201202	DB00569	CHEMBL1201202	intermediate coronary syndrome	I20	gtex	Colon_Sigmoid	1_173928384:A:G	1_173928384	1	173928384	-0.0156034	0.00188269	1.15e-16	1.15e-14	5.64902	17	0.995251	0.000223444	0.00870061	0.979829	2.17754	16	0.999981	18	Inverse variance weighted (fixed effects)
SERPINC1	Positive modulator	ACTIVATOR	fondaparinux	4	CHEMBL1201202	DB00569	CHEMBL1201202	Venous thrombosis	D68	gtex	Colon_Sigmoid	1_173928384:A:G	1_173928384	1	173928384	-0.0156034	0.00188269	1.15e-16	1.15e-14	5.64902	17	0.995251	0.000223444	0.00870061	0.979829	2.17754	16	0.999981	18	Inverse variance weighted (fixed effects)
SERPINC1	Positive modulator	ACTIVATOR	fondaparinux	4	CHEMBL1201202	DB00569	CHEMBL1201202	venous thromboembolism	I82	gtex	Colon_Sigmoid	1_173928384:A:G	1_173928384	1	173928384	-0.0156034	0.00188269	1.15e-16	1.15e-14	5.64902	17	0.995251	0.000223444	0.00870061	0.979829	2.17754	16	0.999981	18	Inverse variance weighted (fixed effects)
SERPINC1	Positive modulator	ACTIVATOR	fondaparinux	4	CHEMBL1201202	DB00569	CHEMBL1201202	respiratory failure	J96	gtex	Colon_Sigmoid	1_173928384:A:G	1_173928384	1	173928384	-0.0156034	0.00188269	1.15e-16	1.15e-14	5.64902	17	0.995251	0.000223444	0.00870061	0.979829	2.17754	16	0.999981	18	Inverse variance weighted (fixed effects)
SERPINC1	Positive modulator	ACTIVATOR	fondaparinux	4	CHEMBL1201202	DB00569	CHEMBL1201202	Venous thrombosis	CUSTOM_VTE	gtex	Colon_Sigmoid	1_173928384:A:G	1_173928384	1	173928384	-0.0156034	0.00188269	1.15e-16	1.15e-14	5.64902	17	0.995251	0.000223444	0.00870061	0.979829	2.17754	16	0.999981	18	Inverse variance weighted (fixed effects)
