## Supplementary Tables for "Genomic Architecture of Migraine: A Multi-ancestry GWAS Meta-analysis of 2.5 Million Participants" (part 20 of 20)

### Sheet: ST 20. MR DR (continued)
Supplementary Table 20.
SERPINC1	Positive modulator	ACTIVATOR	fondaparinux	4	CHEMBL1201202	DB00569	CHEMBL1201202	Thrombocytopenia	D69	gtex	Colon_Sigmoid	1_173928384:A:G	1_173928384	1	173928384	-0.0156034	0.00188269	1.15e-16	1.15e-14	5.64902	17	0.995251	0.000223444	0.00870061	0.979829	2.17754	16	0.999981	18	Inverse variance weighted (fixed effects)
SERPINC1	Positive modulator	POTENTIATOR	sulodexide	4	CHEMBL2108086	DB06271	CHEMBL2108086	venous thromboembolism	I74	gtex	Colon_Sigmoid	1_173928384:A:G	1_173928384	1	173928384	-0.0156034	0.00188269	1.15e-16	1.15e-14	5.64902	17	0.995251	0.000223444	0.00870061	0.979829	2.17754	16	0.999981	18	Inverse variance weighted (fixed effects)
SERPINC1	Positive modulator	POTENTIATOR	sulodexide	4	CHEMBL2108086	DB06271	CHEMBL2108086	venous thromboembolism	CUSTOM_VTE	gtex	Colon_Sigmoid	1_173928384:A:G	1_173928384	1	173928384	-0.0156034	0.00188269	1.15e-16	1.15e-14	5.64902	17	0.995251	0.000223444	0.00870061	0.979829	2.17754	16	0.999981	18	Inverse variance weighted (fixed effects)
SERPINC1	Positive modulator	POTENTIATOR	sulodexide	4	CHEMBL2108086	DB06271	CHEMBL2108086	peripheral arterial disease	I73	gtex	Colon_Sigmoid	1_173928384:A:G	1_173928384	1	173928384	-0.0156034	0.00188269	1.15e-16	1.15e-14	5.64902	17	0.995251	0.000223444	0.00870061	0.979829	2.17754	16	0.999981	18	Inverse variance weighted (fixed effects)
SERPINC1	Positive modulator	POTENTIATOR	sulodexide	4	CHEMBL2108086	DB06271	CHEMBL2108086	Tinnitus	H93	gtex	Colon_Sigmoid	1_173928384:A:G	1_173928384	1	173928384	-0.0156034	0.00188269	1.15e-16	1.15e-14	5.64902	17	0.995251	0.000223444	0.00870061	0.979829	2.17754	16	0.999981	18	Inverse variance weighted (fixed effects)
SERPINC1	Positive modulator	POTENTIATOR	sulodexide	4	CHEMBL2108086	DB06271	CHEMBL2108086	venous thromboembolism	I82	gtex	Colon_Sigmoid	1_173928384:A:G	1_173928384	1	173928384	-0.0156034	0.00188269	1.15e-16	1.15e-14	5.64902	17	0.995251	0.000223444	0.00870061	0.979829	2.17754	16	0.999981	18	Inverse variance weighted (fixed effects)
SERPINC1	Positive modulator	POTENTIATOR	sulodexide	4	CHEMBL2108086	DB06271	CHEMBL2108086	chronic kidney disease	N18	gtex	Colon_Sigmoid	1_173928384:A:G	1_173928384	1	173928384	-0.0156034	0.00188269	1.15e-16	1.15e-14	5.64902	17	0.995251	0.000223444	0.00870061	0.979829	2.17754	16	0.999981	18	Inverse variance weighted (fixed effects)
SERPINC1	Positive modulator	POTENTIATOR	sulodexide	4	CHEMBL2108086	DB06271	CHEMBL2108086	diabetic retinopathy	H36	gtex	Colon_Sigmoid	1_173928384:A:G	1_173928384	1	173928384	-0.0156034	0.00188269	1.15e-16	1.15e-14	5.64902	17	0.995251	0.000223444	0.00870061	0.979829	2.17754	16	0.999981	18	Inverse variance weighted (fixed effects)
SERPINC1	NA	ACTIVATOR	dalteparin sodium	4	CHEMBL1201460	NA	NA	stroke	I63	gtex	Colon_Sigmoid	1_173928384:A:G	1_173928384	1	173928384	-0.0156034	0.00188269	1.15e-16	1.15e-14	5.64902	17	0.995251	0.000223444	0.00870061	0.979829	2.17754	16	0.999981	18	Inverse variance weighted (fixed effects)
SERPINC1	NA	ACTIVATOR	dalteparin sodium	4	CHEMBL1201460	NA	NA	multiple myeloma	NA	gtex	Colon_Sigmoid	1_173928384:A:G	1_173928384	1	173928384	-0.0156034	0.00188269	1.15e-16	1.15e-14	5.64902	17	0.995251	0.000223444	0.00870061	0.979829	2.17754	16	0.999981	18	Inverse variance weighted (fixed effects)
SERPINC1	NA	ACTIVATOR	dalteparin sodium	4	CHEMBL1201460	NA	NA	pancreatic carcinoma	NA	gtex	Colon_Sigmoid	1_173928384:A:G	1_173928384	1	173928384	-0.0156034	0.00188269	1.15e-16	1.15e-14	5.64902	17	0.995251	0.000223444	0.00870061	0.979829	2.17754	16	0.999981	18	Inverse variance weighted (fixed effects)
SERPINC1	NA	ACTIVATOR	dalteparin sodium	4	CHEMBL1201460	NA	NA	pregnancy	NA	gtex	Colon_Sigmoid	1_173928384:A:G	1_173928384	1	173928384	-0.0156034	0.00188269	1.15e-16	1.15e-14	5.64902	17	0.995251	0.000223444	0.00870061	0.979829	2.17754	16	0.999981	18	Inverse variance weighted (fixed effects)
SERPINC1	NA	ACTIVATOR	dalteparin sodium	4	CHEMBL1201460	NA	NA	deep vein thrombosis	I82	gtex	Colon_Sigmoid	1_173928384:A:G	1_173928384	1	173928384	-0.0156034	0.00188269	1.15e-16	1.15e-14	5.64902	17	0.995251	0.000223444	0.00870061	0.979829	2.17754	16	0.999981	18	Inverse variance weighted (fixed effects)
SERPINC1	NA	ACTIVATOR	dalteparin sodium	4	CHEMBL1201460	NA	NA	venous thromboembolism	I82	gtex	Colon_Sigmoid	1_173928384:A:G	1_173928384	1	173928384	-0.0156034	0.00188269	1.15e-16	1.15e-14	5.64902	17	0.995251	0.000223444	0.00870061	0.979829	2.17754	16	0.999981	18	Inverse variance weighted (fixed effects)
SERPINC1	NA	ACTIVATOR	dalteparin sodium	4	CHEMBL1201460	NA	NA	septic shock	NA	gtex	Colon_Sigmoid	1_173928384:A:G	1_173928384	1	173928384	-0.0156034	0.00188269	1.15e-16	1.15e-14	5.64902	17	0.995251	0.000223444	0.00870061	0.979829	2.17754	16	0.999981	18	Inverse variance weighted (fixed effects)
SERPINC1	NA	ACTIVATOR	dalteparin sodium	4	CHEMBL1201460	NA	NA	thrombophilia	D68	gtex	Colon_Sigmoid	1_173928384:A:G	1_173928384	1	173928384	-0.0156034	0.00188269	1.15e-16	1.15e-14	5.64902	17	0.995251	0.000223444	0.00870061	0.979829	2.17754	16	0.999981	18	Inverse variance weighted (fixed effects)
SERPINC1	NA	ACTIVATOR	dalteparin sodium	4	CHEMBL1201460	NA	NA	Central Nervous System Neoplasm	NA	gtex	Colon_Sigmoid	1_173928384:A:G	1_173928384	1	173928384	-0.0156034	0.00188269	1.15e-16	1.15e-14	5.64902	17	0.995251	0.000223444	0.00870061	0.979829	2.17754	16	0.999981	18	Inverse variance weighted (fixed effects)
SERPINC1	NA	ACTIVATOR	dalteparin sodium	4	CHEMBL1201460	NA	NA	habitual abortion	N96	gtex	Colon_Sigmoid	1_173928384:A:G	1_173928384	1	173928384	-0.0156034	0.00188269	1.15e-16	1.15e-14	5.64902	17	0.995251	0.000223444	0.00870061	0.979829	2.17754	16	0.999981	18	Inverse variance weighted (fixed effects)
SERPINC1	NA	ACTIVATOR	dalteparin sodium	4	CHEMBL1201460	NA	NA	diabetic foot	NA	gtex	Colon_Sigmoid	1_173928384:A:G	1_173928384	1	173928384	-0.0156034	0.00188269	1.15e-16	1.15e-14	5.64902	17	0.995251	0.000223444	0.00870061	0.979829	2.17754	16	0.999981	18	Inverse variance weighted (fixed effects)
SERPINC1	NA	ACTIVATOR	dalteparin sodium	4	CHEMBL1201460	NA	NA	Thromboembolism	NA	gtex	Colon_Sigmoid	1_173928384:A:G	1_173928384	1	173928384	-0.0156034	0.00188269	1.15e-16	1.15e-14	5.64902	17	0.995251	0.000223444	0.00870061	0.979829	2.17754	16	0.999981	18	Inverse variance weighted (fixed effects)
SERPINC1	NA	ACTIVATOR	dalteparin sodium	4	CHEMBL1201460	NA	NA	Recurrent thrombophlebitis	NA	gtex	Colon_Sigmoid	1_173928384:A:G	1_173928384	1	173928384	-0.0156034	0.00188269	1.15e-16	1.15e-14	5.64902	17	0.995251	0.000223444	0.00870061	0.979829	2.17754	16	0.999981	18	Inverse variance weighted (fixed effects)
SERPINC1	NA	ACTIVATOR	dalteparin sodium	4	CHEMBL1201460	NA	NA	Venous thrombosis	I82	gtex	Colon_Sigmoid	1_173928384:A:G	1_173928384	1	173928384	-0.0156034	0.00188269	1.15e-16	1.15e-14	5.64902	17	0.995251	0.000223444	0.00870061	0.979829	2.17754	16	0.999981	18	Inverse variance weighted (fixed effects)
SERPINC1	NA	ACTIVATOR	dalteparin sodium	4	CHEMBL1201460	NA	NA	colorectal cancer	NA	gtex	Colon_Sigmoid	1_173928384:A:G	1_173928384	1	173928384	-0.0156034	0.00188269	1.15e-16	1.15e-14	5.64902	17	0.995251	0.000223444	0.00870061	0.979829	2.17754	16	0.999981	18	Inverse variance weighted (fixed effects)
SERPINC1	NA	ACTIVATOR	dalteparin sodium	4	CHEMBL1201460	NA	NA	breast cancer	NA	gtex	Colon_Sigmoid	1_173928384:A:G	1_173928384	1	173928384	-0.0156034	0.00188269	1.15e-16	1.15e-14	5.64902	17	0.995251	0.000223444	0.00870061	0.979829	2.17754	16	0.999981	18	Inverse variance weighted (fixed effects)
SERPINC1	NA	ACTIVATOR	dalteparin sodium	4	CHEMBL1201460	NA	NA	ovarian cancer	NA	gtex	Colon_Sigmoid	1_173928384:A:G	1_173928384	1	173928384	-0.0156034	0.00188269	1.15e-16	1.15e-14	5.64902	17	0.995251	0.000223444	0.00870061	0.979829	2.17754	16	0.999981	18	Inverse variance weighted (fixed effects)
SERPINC1	NA	ACTIVATOR	dalteparin sodium	4	CHEMBL1201460	NA	NA	prostate cancer	NA	gtex	Colon_Sigmoid	1_173928384:A:G	1_173928384	1	173928384	-0.0156034	0.00188269	1.15e-16	1.15e-14	5.64902	17	0.995251	0.000223444	0.00870061	0.979829	2.17754	16	0.999981	18	Inverse variance weighted (fixed effects)
SERPINC1	NA	ACTIVATOR	dalteparin sodium	4	CHEMBL1201460	NA	NA	lung cancer	NA	gtex	Colon_Sigmoid	1_173928384:A:G	1_173928384	1	173928384	-0.0156034	0.00188269	1.15e-16	1.15e-14	5.64902	17	0.995251	0.000223444	0.00870061	0.979829	2.17754	16	0.999981	18	Inverse variance weighted (fixed effects)
SERPINC1	NA	ACTIVATOR	dalteparin sodium	4	CHEMBL1201460	NA	NA	sickle cell anemia	D57	gtex	Colon_Sigmoid	1_173928384:A:G	1_173928384	1	173928384	-0.0156034	0.00188269	1.15e-16	1.15e-14	5.64902	17	0.995251	0.000223444	0.00870061	0.979829	2.17754	16	0.999981	18	Inverse variance weighted (fixed effects)
SERPINC1	NA	ACTIVATOR	dalteparin sodium	4	CHEMBL1201460	NA	NA	hepatic veno-occlusive disease	K76	gtex	Colon_Sigmoid	1_173928384:A:G	1_173928384	1	173928384	-0.0156034	0.00188269	1.15e-16	1.15e-14	5.64902	17	0.995251	0.000223444	0.00870061	0.979829	2.17754	16	0.999981	18	Inverse variance weighted (fixed effects)
SERPINC1	NA	ACTIVATOR	dalteparin sodium	4	CHEMBL1201460	NA	NA	chronic renal failure syndrome	NA	gtex	Colon_Sigmoid	1_173928384:A:G	1_173928384	1	173928384	-0.0156034	0.00188269	1.15e-16	1.15e-14	5.64902	17	0.995251	0.000223444	0.00870061	0.979829	2.17754	16	0.999981	18	Inverse variance weighted (fixed effects)
SERPINC1	NA	ACTIVATOR	dalteparin sodium	4	CHEMBL1201460	NA	NA	brain injury	NA	gtex	Colon_Sigmoid	1_173928384:A:G	1_173928384	1	173928384	-0.0156034	0.00188269	1.15e-16	1.15e-14	5.64902	17	0.995251	0.000223444	0.00870061	0.979829	2.17754	16	0.999981	18	Inverse variance weighted (fixed effects)
SERPINC1	NA	ACTIVATOR	enoxaparin sodium	4	CHEMBL1201476	NA	NA	atrial fibrillation	I48	gtex	Colon_Sigmoid	1_173928384:A:G	1_173928384	1	173928384	-0.0156034	0.00188269	1.15e-16	1.15e-14	5.64902	17	0.995251	0.000223444	0.00870061	0.979829	2.17754	16	0.999981	18	Inverse variance weighted (fixed effects)
SERPINC1	NA	ACTIVATOR	enoxaparin sodium	4	CHEMBL1201476	NA	NA	fetal growth restriction	NA	gtex	Colon_Sigmoid	1_173928384:A:G	1_173928384	1	173928384	-0.0156034	0.00188269	1.15e-16	1.15e-14	5.64902	17	0.995251	0.000223444	0.00870061	0.979829	2.17754	16	0.999981	18	Inverse variance weighted (fixed effects)
SERPINC1	NA	ACTIVATOR	enoxaparin sodium	4	CHEMBL1201476	NA	NA	infection	NA	gtex	Colon_Sigmoid	1_173928384:A:G	1_173928384	1	173928384	-0.0156034	0.00188269	1.15e-16	1.15e-14	5.64902	17	0.995251	0.000223444	0.00870061	0.979829	2.17754	16	0.999981	18	Inverse variance weighted (fixed effects)
SERPINC1	NA	ACTIVATOR	enoxaparin sodium	4	CHEMBL1201476	NA	NA	myocardial infarction	I22	gtex	Colon_Sigmoid	1_173928384:A:G	1_173928384	1	173928384	-0.0156034	0.00188269	1.15e-16	1.15e-14	5.64902	17	0.995251	0.000223444	0.00870061	0.979829	2.17754	16	0.999981	18	Inverse variance weighted (fixed effects)
SERPINC1	NA	ACTIVATOR	enoxaparin sodium	4	CHEMBL1201476	NA	NA	neoplasm	NA	gtex	Colon_Sigmoid	1_173928384:A:G	1_173928384	1	173928384	-0.0156034	0.00188269	1.15e-16	1.15e-14	5.64902	17	0.995251	0.000223444	0.00870061	0.979829	2.17754	16	0.999981	18	Inverse variance weighted (fixed effects)
SERPINC1	NA	ACTIVATOR	enoxaparin sodium	4	CHEMBL1201476	NA	NA	small cell lung carcinoma	NA	gtex	Colon_Sigmoid	1_173928384:A:G	1_173928384	1	173928384	-0.0156034	0.00188269	1.15e-16	1.15e-14	5.64902	17	0.995251	0.000223444	0.00870061	0.979829	2.17754	16	0.999981	18	Inverse variance weighted (fixed effects)
SERPINC1	NA	ACTIVATOR	enoxaparin sodium	4	CHEMBL1201476	NA	NA	stroke	I63	gtex	Colon_Sigmoid	1_173928384:A:G	1_173928384	1	173928384	-0.0156034	0.00188269	1.15e-16	1.15e-14	5.64902	17	0.995251	0.000223444	0.00870061	0.979829	2.17754	16	0.999981	18	Inverse variance weighted (fixed effects)
SERPINC1	NA	ACTIVATOR	enoxaparin sodium	4	CHEMBL1201476	NA	NA	obesity	E66	gtex	Colon_Sigmoid	1_173928384:A:G	1_173928384	1	173928384	-0.0156034	0.00188269	1.15e-16	1.15e-14	5.64902	17	0.995251	0.000223444	0.00870061	0.979829	2.17754	16	0.999981	18	Inverse variance weighted (fixed effects)
SERPINC1	NA	ACTIVATOR	enoxaparin sodium	4	CHEMBL1201476	NA	NA	cirrhosis of liver	K74	gtex	Colon_Sigmoid	1_173928384:A:G	1_173928384	1	173928384	-0.0156034	0.00188269	1.15e-16	1.15e-14	5.64902	17	0.995251	0.000223444	0.00870061	0.979829	2.17754	16	0.999981	18	Inverse variance weighted (fixed effects)
SERPINC1	NA	ACTIVATOR	enoxaparin sodium	4	CHEMBL1201476	NA	NA	pancreatic carcinoma	NA	gtex	Colon_Sigmoid	1_173928384:A:G	1_173928384	1	173928384	-0.0156034	0.00188269	1.15e-16	1.15e-14	5.64902	17	0.995251	0.000223444	0.00870061	0.979829	2.17754	16	0.999981	18	Inverse variance weighted (fixed effects)
SERPINC1	NA	ACTIVATOR	enoxaparin sodium	4	CHEMBL1201476	NA	NA	esophageal carcinoma	NA	gtex	Colon_Sigmoid	1_173928384:A:G	1_173928384	1	173928384	-0.0156034	0.00188269	1.15e-16	1.15e-14	5.64902	17	0.995251	0.000223444	0.00870061	0.979829	2.17754	16	0.999981	18	Inverse variance weighted (fixed effects)
SERPINC1	NA	ACTIVATOR	enoxaparin sodium	4	CHEMBL1201476	NA	NA	pregnancy	NA	gtex	Colon_Sigmoid	1_173928384:A:G	1_173928384	1	173928384	-0.0156034	0.00188269	1.15e-16	1.15e-14	5.64902	17	0.995251	0.000223444	0.00870061	0.979829	2.17754	16	0.999981	18	Inverse variance weighted (fixed effects)
SERPINC1	NA	ACTIVATOR	enoxaparin sodium	4	CHEMBL1201476	NA	NA	non-small cell lung carcinoma	NA	gtex	Colon_Sigmoid	1_173928384:A:G	1_173928384	1	173928384	-0.0156034	0.00188269	1.15e-16	1.15e-14	5.64902	17	0.995251	0.000223444	0.00870061	0.979829	2.17754	16	0.999981	18	Inverse variance weighted (fixed effects)
SERPINC1	NA	ACTIVATOR	enoxaparin sodium	4	CHEMBL1201476	NA	NA	pulmonary embolism	I26	gtex	Colon_Sigmoid	1_173928384:A:G	1_173928384	1	173928384	-0.0156034	0.00188269	1.15e-16	1.15e-14	5.64902	17	0.995251	0.000223444	0.00870061	0.979829	2.17754	16	0.999981	18	Inverse variance weighted (fixed effects)
SERPINC1	NA	ACTIVATOR	enoxaparin sodium	4	CHEMBL1201476	NA	NA	deep vein thrombosis	I82	gtex	Colon_Sigmoid	1_173928384:A:G	1_173928384	1	173928384	-0.0156034	0.00188269	1.15e-16	1.15e-14	5.64902	17	0.995251	0.000223444	0.00870061	0.979829	2.17754	16	0.999981	18	Inverse variance weighted (fixed effects)
SERPINC1	NA	ACTIVATOR	enoxaparin sodium	4	CHEMBL1201476	NA	NA	nephrotic syndrome	N04	gtex	Colon_Sigmoid	1_173928384:A:G	1_173928384	1	173928384	-0.0156034	0.00188269	1.15e-16	1.15e-14	5.64902	17	0.995251	0.000223444	0.00870061	0.979829	2.17754	16	0.999981	18	Inverse variance weighted (fixed effects)
SERPINC1	NA	ACTIVATOR	enoxaparin sodium	4	CHEMBL1201476	NA	NA	venous thromboembolism	I82	gtex	Colon_Sigmoid	1_173928384:A:G	1_173928384	1	173928384	-0.0156034	0.00188269	1.15e-16	1.15e-14	5.64902	17	0.995251	0.000223444	0.00870061	0.979829	2.17754	16	0.999981	18	Inverse variance weighted (fixed effects)
SERPINC1	NA	ACTIVATOR	enoxaparin sodium	4	CHEMBL1201476	NA	NA	Staphylococcus aureus infection	NA	gtex	Colon_Sigmoid	1_173928384:A:G	1_173928384	1	173928384	-0.0156034	0.00188269	1.15e-16	1.15e-14	5.64902	17	0.995251	0.000223444	0.00870061	0.979829	2.17754	16	0.999981	18	Inverse variance weighted (fixed effects)
SERPINC1	NA	ACTIVATOR	enoxaparin sodium	4	CHEMBL1201476	NA	NA	acute myocardial infarction	I21	gtex	Colon_Sigmoid	1_173928384:A:G	1_173928384	1	173928384	-0.0156034	0.00188269	1.15e-16	1.15e-14	5.64902	17	0.995251	0.000223444	0.00870061	0.979829	2.17754	16	0.999981	18	Inverse variance weighted (fixed effects)
SERPINC1	NA	ACTIVATOR	enoxaparin sodium	4	CHEMBL1201476	NA	NA	ST Elevation Myocardial Infarction	NA	gtex	Colon_Sigmoid	1_173928384:A:G	1_173928384	1	173928384	-0.0156034	0.00188269	1.15e-16	1.15e-14	5.64902	17	0.995251	0.000223444	0.00870061	0.979829	2.17754	16	0.999981	18	Inverse variance weighted (fixed effects)
SERPINC1	NA	ACTIVATOR	enoxaparin sodium	4	CHEMBL1201476	NA	NA	blood coagulation disease	D68	gtex	Colon_Sigmoid	1_173928384:A:G	1_173928384	1	173928384	-0.0156034	0.00188269	1.15e-16	1.15e-14	5.64902	17	0.995251	0.000223444	0.00870061	0.979829	2.17754	16	0.999981	18	Inverse variance weighted (fixed effects)
SERPINC1	NA	ACTIVATOR	enoxaparin sodium	4	CHEMBL1201476	NA	NA	habitual abortion	N96	gtex	Colon_Sigmoid	1_173928384:A:G	1_173928384	1	173928384	-0.0156034	0.00188269	1.15e-16	1.15e-14	5.64902	17	0.995251	0.000223444	0.00870061	0.979829	2.17754	16	0.999981	18	Inverse variance weighted (fixed effects)
SERPINC1	NA	ACTIVATOR	enoxaparin sodium	4	CHEMBL1201476	NA	NA	intermediate coronary syndrome	I20	gtex	Colon_Sigmoid	1_173928384:A:G	1_173928384	1	173928384	-0.0156034	0.00188269	1.15e-16	1.15e-14	5.64902	17	0.995251	0.000223444	0.00870061	0.979829	2.17754	16	0.999981	18	Inverse variance weighted (fixed effects)
SERPINC1	NA	ACTIVATOR	enoxaparin sodium	4	CHEMBL1201476	NA	NA	Myocardial Ischemia	I20	gtex	Colon_Sigmoid	1_173928384:A:G	1_173928384	1	173928384	-0.0156034	0.00188269	1.15e-16	1.15e-14	5.64902	17	0.995251	0.000223444	0.00870061	0.979829	2.17754	16	0.999981	18	Inverse variance weighted (fixed effects)
SERPINC1	NA	ACTIVATOR	enoxaparin sodium	4	CHEMBL1201476	NA	NA	Thromboembolism	NA	gtex	Colon_Sigmoid	1_173928384:A:G	1_173928384	1	173928384	-0.0156034	0.00188269	1.15e-16	1.15e-14	5.64902	17	0.995251	0.000223444	0.00870061	0.979829	2.17754	16	0.999981	18	Inverse variance weighted (fixed effects)
SERPINC1	NA	ACTIVATOR	enoxaparin sodium	4	CHEMBL1201476	NA	NA	Recurrent thrombophlebitis	NA	gtex	Colon_Sigmoid	1_173928384:A:G	1_173928384	1	173928384	-0.0156034	0.00188269	1.15e-16	1.15e-14	5.64902	17	0.995251	0.000223444	0.00870061	0.979829	2.17754	16	0.999981	18	Inverse variance weighted (fixed effects)
SERPINC1	NA	ACTIVATOR	enoxaparin sodium	4	CHEMBL1201476	NA	NA	Venous thrombosis	I82	gtex	Colon_Sigmoid	1_173928384:A:G	1_173928384	1	173928384	-0.0156034	0.00188269	1.15e-16	1.15e-14	5.64902	17	0.995251	0.000223444	0.00870061	0.979829	2.17754	16	0.999981	18	Inverse variance weighted (fixed effects)
SERPINC1	NA	ACTIVATOR	enoxaparin sodium	4	CHEMBL1201476	NA	NA	thrombotic disease	NA	gtex	Colon_Sigmoid	1_173928384:A:G	1_173928384	1	173928384	-0.0156034	0.00188269	1.15e-16	1.15e-14	5.64902	17	0.995251	0.000223444	0.00870061	0.979829	2.17754	16	0.999981	18	Inverse variance weighted (fixed effects)
SERPINC1	NA	ACTIVATOR	enoxaparin sodium	4	CHEMBL1201476	NA	NA	cancer	NA	gtex	Colon_Sigmoid	1_173928384:A:G	1_173928384	1	173928384	-0.0156034	0.00188269	1.15e-16	1.15e-14	5.64902	17	0.995251	0.000223444	0.00870061	0.979829	2.17754	16	0.999981	18	Inverse variance weighted (fixed effects)
SERPINC1	NA	ACTIVATOR	enoxaparin sodium	4	CHEMBL1201476	NA	NA	ovarian cancer	NA	gtex	Colon_Sigmoid	1_173928384:A:G	1_173928384	1	173928384	-0.0156034	0.00188269	1.15e-16	1.15e-14	5.64902	17	0.995251	0.000223444	0.00870061	0.979829	2.17754	16	0.999981	18	Inverse variance weighted (fixed effects)
SERPINC1	NA	ACTIVATOR	enoxaparin sodium	4	CHEMBL1201476	NA	NA	COVID-19	NA	gtex	Colon_Sigmoid	1_173928384:A:G	1_173928384	1	173928384	-0.0156034	0.00188269	1.15e-16	1.15e-14	5.64902	17	0.995251	0.000223444	0.00870061	0.979829	2.17754	16	0.999981	18	Inverse variance weighted (fixed effects)
SERPINF2	Other	BINDING AGENT	ocriplasmin	4	CHEMBL2095222	DB08888	CHEMBL2095222	eye disease	H44	gtex	Testis	17_1749797:G:A	17_1749797	17	1749797	-0.018128	0.00233751	8.82e-15	7.07e-13	6.64009	12	0.880453	-0.00821752	0.00676365	0.249819	4.20193	11	0.963633	13	Inverse variance weighted (fixed effects)
SERPINF2	Other	BINDING AGENT	ocriplasmin	4	CHEMBL2095222	DB08888	CHEMBL2095222	deep vein thrombosis	I82	gtex	Testis	17_1749797:G:A	17_1749797	17	1749797	-0.018128	0.00233751	8.82e-15	7.07e-13	6.64009	12	0.880453	-0.00821752	0.00676365	0.249819	4.20193	11	0.963633	13	Inverse variance weighted (fixed effects)
SERPINF2	Other	BINDING AGENT	ocriplasmin	4	CHEMBL2095222	DB08888	CHEMBL2095222	deep vein thrombosis	CUSTOM_VTE	gtex	Testis	17_1749797:G:A	17_1749797	17	1749797	-0.018128	0.00233751	8.82e-15	7.07e-13	6.64009	12	0.880453	-0.00821752	0.00676365	0.249819	4.20193	11	0.963633	13	Inverse variance weighted (fixed effects)
SERPINF2	Other	BINDING AGENT	ocriplasmin	4	CHEMBL2095222	DB08888	CHEMBL2095222	stroke	I63	gtex	Testis	17_1749797:G:A	17_1749797	17	1749797	-0.018128	0.00233751	8.82e-15	7.07e-13	6.64009	12	0.880453	-0.00821752	0.00676365	0.249819	4.20193	11	0.963633	13	Inverse variance weighted (fixed effects)
SERPINF2	Other	BINDING AGENT	ocriplasmin	4	CHEMBL2095222	DB08888	CHEMBL2095222	stroke	CUSTOM_STROKE	gtex	Testis	17_1749797:G:A	17_1749797	17	1749797	-0.018128	0.00233751	8.82e-15	7.07e-13	6.64009	12	0.880453	-0.00821752	0.00676365	0.249819	4.20193	11	0.963633	13	Inverse variance weighted (fixed effects)
SERPINF2	Other	BINDING AGENT	ocriplasmin	4	CHEMBL2095222	DB08888	CHEMBL2095222	macular degeneration	H35	gtex	Testis	17_1749797:G:A	17_1749797	17	1749797	-0.018128	0.00233751	8.82e-15	7.07e-13	6.64009	12	0.880453	-0.00821752	0.00676365	0.249819	4.20193	11	0.963633	13	Inverse variance weighted (fixed effects)
SERPINF2	Other	BINDING AGENT	ocriplasmin	4	CHEMBL2095222	DB08888	CHEMBL2095222	Abnormal retinal morphology	H35	gtex	Testis	17_1749797:G:A	17_1749797	17	1749797	-0.018128	0.00233751	8.82e-15	7.07e-13	6.64009	12	0.880453	-0.00821752	0.00676365	0.249819	4.20193	11	0.963633	13	Inverse variance weighted (fixed effects)
SERPINF2	Other	BINDING AGENT	ocriplasmin	4	CHEMBL2095222	DB08888	CHEMBL2095222	eye disease	H44	gtex	Brain_Putamen_basal_ganglia	17_1737415:C:T	17_1737415	17	1737415	-0.018128	0.00233751	8.82e-15	7.07e-13	6.64009	12	0.880453	-0.00821752	0.00676365	0.249819	4.20193	11	0.963633	13	Inverse variance weighted (fixed effects)
SERPINF2	Other	BINDING AGENT	ocriplasmin	4	CHEMBL2095222	DB08888	CHEMBL2095222	deep vein thrombosis	I82	gtex	Brain_Putamen_basal_ganglia	17_1737415:C:T	17_1737415	17	1737415	-0.018128	0.00233751	8.82e-15	7.07e-13	6.64009	12	0.880453	-0.00821752	0.00676365	0.249819	4.20193	11	0.963633	13	Inverse variance weighted (fixed effects)
SERPINF2	Other	BINDING AGENT	ocriplasmin	4	CHEMBL2095222	DB08888	CHEMBL2095222	deep vein thrombosis	CUSTOM_VTE	gtex	Brain_Putamen_basal_ganglia	17_1737415:C:T	17_1737415	17	1737415	-0.018128	0.00233751	8.82e-15	7.07e-13	6.64009	12	0.880453	-0.00821752	0.00676365	0.249819	4.20193	11	0.963633	13	Inverse variance weighted (fixed effects)
SERPINF2	Other	BINDING AGENT	ocriplasmin	4	CHEMBL2095222	DB08888	CHEMBL2095222	stroke	I63	gtex	Brain_Putamen_basal_ganglia	17_1737415:C:T	17_1737415	17	1737415	-0.018128	0.00233751	8.82e-15	7.07e-13	6.64009	12	0.880453	-0.00821752	0.00676365	0.249819	4.20193	11	0.963633	13	Inverse variance weighted (fixed effects)
SERPINF2	Other	BINDING AGENT	ocriplasmin	4	CHEMBL2095222	DB08888	CHEMBL2095222	stroke	CUSTOM_STROKE	gtex	Brain_Putamen_basal_ganglia	17_1737415:C:T	17_1737415	17	1737415	-0.018128	0.00233751	8.82e-15	7.07e-13	6.64009	12	0.880453	-0.00821752	0.00676365	0.249819	4.20193	11	0.963633	13	Inverse variance weighted (fixed effects)
SERPINF2	Other	BINDING AGENT	ocriplasmin	4	CHEMBL2095222	DB08888	CHEMBL2095222	macular degeneration	H35	gtex	Brain_Putamen_basal_ganglia	17_1737415:C:T	17_1737415	17	1737415	-0.018128	0.00233751	8.82e-15	7.07e-13	6.64009	12	0.880453	-0.00821752	0.00676365	0.249819	4.20193	11	0.963633	13	Inverse variance weighted (fixed effects)
SERPINF2	Other	BINDING AGENT	ocriplasmin	4	CHEMBL2095222	DB08888	CHEMBL2095222	Abnormal retinal morphology	H35	gtex	Brain_Putamen_basal_ganglia	17_1737415:C:T	17_1737415	17	1737415	-0.018128	0.00233751	8.82e-15	7.07e-13	6.64009	12	0.880453	-0.00821752	0.00676365	0.249819	4.20193	11	0.963633	13	Inverse variance weighted (fixed effects)
SERPINF2	Other	BINDING AGENT	ocriplasmin	4	CHEMBL2095222	DB08888	CHEMBL2095222	eye disease	H44	gtex	Pituitary	17_1715537:G:A	17_1715537	17	1715537	-0.018128	0.00233751	8.82e-15	7.07e-13	6.64009	12	0.880453	-0.00821752	0.00676365	0.249819	4.20193	11	0.963633	13	Inverse variance weighted (fixed effects)
SERPINF2	Other	BINDING AGENT	ocriplasmin	4	CHEMBL2095222	DB08888	CHEMBL2095222	deep vein thrombosis	I82	gtex	Pituitary	17_1715537:G:A	17_1715537	17	1715537	-0.018128	0.00233751	8.82e-15	7.07e-13	6.64009	12	0.880453	-0.00821752	0.00676365	0.249819	4.20193	11	0.963633	13	Inverse variance weighted (fixed effects)
SERPINF2	Other	BINDING AGENT	ocriplasmin	4	CHEMBL2095222	DB08888	CHEMBL2095222	deep vein thrombosis	CUSTOM_VTE	gtex	Pituitary	17_1715537:G:A	17_1715537	17	1715537	-0.018128	0.00233751	8.82e-15	7.07e-13	6.64009	12	0.880453	-0.00821752	0.00676365	0.249819	4.20193	11	0.963633	13	Inverse variance weighted (fixed effects)
SERPINF2	Other	BINDING AGENT	ocriplasmin	4	CHEMBL2095222	DB08888	CHEMBL2095222	stroke	I63	gtex	Pituitary	17_1715537:G:A	17_1715537	17	1715537	-0.018128	0.00233751	8.82e-15	7.07e-13	6.64009	12	0.880453	-0.00821752	0.00676365	0.249819	4.20193	11	0.963633	13	Inverse variance weighted (fixed effects)
SERPINF2	Other	BINDING AGENT	ocriplasmin	4	CHEMBL2095222	DB08888	CHEMBL2095222	stroke	CUSTOM_STROKE	gtex	Pituitary	17_1715537:G:A	17_1715537	17	1715537	-0.018128	0.00233751	8.82e-15	7.07e-13	6.64009	12	0.880453	-0.00821752	0.00676365	0.249819	4.20193	11	0.963633	13	Inverse variance weighted (fixed effects)
SERPINF2	Other	BINDING AGENT	ocriplasmin	4	CHEMBL2095222	DB08888	CHEMBL2095222	macular degeneration	H35	gtex	Pituitary	17_1715537:G:A	17_1715537	17	1715537	-0.018128	0.00233751	8.82e-15	7.07e-13	6.64009	12	0.880453	-0.00821752	0.00676365	0.249819	4.20193	11	0.963633	13	Inverse variance weighted (fixed effects)
SERPINF2	Other	BINDING AGENT	ocriplasmin	4	CHEMBL2095222	DB08888	CHEMBL2095222	Abnormal retinal morphology	H35	gtex	Pituitary	17_1715537:G:A	17_1715537	17	1715537	-0.018128	0.00233751	8.82e-15	7.07e-13	6.64009	12	0.880453	-0.00821752	0.00676365	0.249819	4.20193	11	0.963633	13	Inverse variance weighted (fixed effects)
SERPINF2	Other	BINDING AGENT	ocriplasmin	4	CHEMBL2095222	DB08888	CHEMBL2095222	eye disease	H44	gtex	Brain_Cortex	17_1734897:G:A	17_1734897	17	1734897	-0.018128	0.00233751	8.82e-15	7.07e-13	6.64009	12	0.880453	-0.00821752	0.00676365	0.249819	4.20193	11	0.963633	13	Inverse variance weighted (fixed effects)
SERPINF2	Other	BINDING AGENT	ocriplasmin	4	CHEMBL2095222	DB08888	CHEMBL2095222	deep vein thrombosis	I82	gtex	Brain_Cortex	17_1734897:G:A	17_1734897	17	1734897	-0.018128	0.00233751	8.82e-15	7.07e-13	6.64009	12	0.880453	-0.00821752	0.00676365	0.249819	4.20193	11	0.963633	13	Inverse variance weighted (fixed effects)
SERPINF2	Other	BINDING AGENT	ocriplasmin	4	CHEMBL2095222	DB08888	CHEMBL2095222	deep vein thrombosis	CUSTOM_VTE	gtex	Brain_Cortex	17_1734897:G:A	17_1734897	17	1734897	-0.018128	0.00233751	8.82e-15	7.07e-13	6.64009	12	0.880453	-0.00821752	0.00676365	0.249819	4.20193	11	0.963633	13	Inverse variance weighted (fixed effects)
SERPINF2	Other	BINDING AGENT	ocriplasmin	4	CHEMBL2095222	DB08888	CHEMBL2095222	stroke	I63	gtex	Brain_Cortex	17_1734897:G:A	17_1734897	17	1734897	-0.018128	0.00233751	8.82e-15	7.07e-13	6.64009	12	0.880453	-0.00821752	0.00676365	0.249819	4.20193	11	0.963633	13	Inverse variance weighted (fixed effects)
SERPINF2	Other	BINDING AGENT	ocriplasmin	4	CHEMBL2095222	DB08888	CHEMBL2095222	stroke	CUSTOM_STROKE	gtex	Brain_Cortex	17_1734897:G:A	17_1734897	17	1734897	-0.018128	0.00233751	8.82e-15	7.07e-13	6.64009	12	0.880453	-0.00821752	0.00676365	0.249819	4.20193	11	0.963633	13	Inverse variance weighted (fixed effects)
SERPINF2	Other	BINDING AGENT	ocriplasmin	4	CHEMBL2095222	DB08888	CHEMBL2095222	macular degeneration	H35	gtex	Brain_Cortex	17_1734897:G:A	17_1734897	17	1734897	-0.018128	0.00233751	8.82e-15	7.07e-13	6.64009	12	0.880453	-0.00821752	0.00676365	0.249819	4.20193	11	0.963633	13	Inverse variance weighted (fixed effects)
SERPINF2	Other	BINDING AGENT	ocriplasmin	4	CHEMBL2095222	DB08888	CHEMBL2095222	Abnormal retinal morphology	H35	gtex	Brain_Cortex	17_1734897:G:A	17_1734897	17	1734897	-0.018128	0.00233751	8.82e-15	7.07e-13	6.64009	12	0.880453	-0.00821752	0.00676365	0.249819	4.20193	11	0.963633	13	Inverse variance weighted (fixed effects)
SERPINF2	Other	BINDING AGENT	ocriplasmin	4	CHEMBL2095222	DB08888	CHEMBL2095222	eye disease	H44	gtex	Adipose_Visceral_Omentum	17_1753515:G:A	17_1753515	17	1753515	-0.018128	0.00233751	8.82e-15	7.07e-13	6.64009	12	0.880453	-0.00821752	0.00676365	0.249819	4.20193	11	0.963633	13	Inverse variance weighted (fixed effects)
SERPINF2	Other	BINDING AGENT	ocriplasmin	4	CHEMBL2095222	DB08888	CHEMBL2095222	deep vein thrombosis	I82	gtex	Adipose_Visceral_Omentum	17_1753515:G:A	17_1753515	17	1753515	-0.018128	0.00233751	8.82e-15	7.07e-13	6.64009	12	0.880453	-0.00821752	0.00676365	0.249819	4.20193	11	0.963633	13	Inverse variance weighted (fixed effects)
SERPINF2	Other	BINDING AGENT	ocriplasmin	4	CHEMBL2095222	DB08888	CHEMBL2095222	deep vein thrombosis	CUSTOM_VTE	gtex	Adipose_Visceral_Omentum	17_1753515:G:A	17_1753515	17	1753515	-0.018128	0.00233751	8.82e-15	7.07e-13	6.64009	12	0.880453	-0.00821752	0.00676365	0.249819	4.20193	11	0.963633	13	Inverse variance weighted (fixed effects)
SERPINF2	Other	BINDING AGENT	ocriplasmin	4	CHEMBL2095222	DB08888	CHEMBL2095222	stroke	I63	gtex	Adipose_Visceral_Omentum	17_1753515:G:A	17_1753515	17	1753515	-0.018128	0.00233751	8.82e-15	7.07e-13	6.64009	12	0.880453	-0.00821752	0.00676365	0.249819	4.20193	11	0.963633	13	Inverse variance weighted (fixed effects)
SERPINF2	Other	BINDING AGENT	ocriplasmin	4	CHEMBL2095222	DB08888	CHEMBL2095222	stroke	CUSTOM_STROKE	gtex	Adipose_Visceral_Omentum	17_1753515:G:A	17_1753515	17	1753515	-0.018128	0.00233751	8.82e-15	7.07e-13	6.64009	12	0.880453	-0.00821752	0.00676365	0.249819	4.20193	11	0.963633	13	Inverse variance weighted (fixed effects)
SERPINF2	Other	BINDING AGENT	ocriplasmin	4	CHEMBL2095222	DB08888	CHEMBL2095222	macular degeneration	H35	gtex	Adipose_Visceral_Omentum	17_1753515:G:A	17_1753515	17	1753515	-0.018128	0.00233751	8.82e-15	7.07e-13	6.64009	12	0.880453	-0.00821752	0.00676365	0.249819	4.20193	11	0.963633	13	Inverse variance weighted (fixed effects)
SERPINF2	Other	BINDING AGENT	ocriplasmin	4	CHEMBL2095222	DB08888	CHEMBL2095222	Abnormal retinal morphology	H35	gtex	Adipose_Visceral_Omentum	17_1753515:G:A	17_1753515	17	1753515	-0.018128	0.00233751	8.82e-15	7.07e-13	6.64009	12	0.880453	-0.00821752	0.00676365	0.249819	4.20193	11	0.963633	13	Inverse variance weighted (fixed effects)
SERPINF2	Other	BINDING AGENT	ocriplasmin	4	CHEMBL2095222	DB08888	CHEMBL2095222	eye disease	H44	gtex	Esophagus_Muscularis	17_1742598:A:G	17_1742598	17	1742598	-0.018128	0.00233751	8.82e-15	7.07e-13	6.64009	12	0.880453	-0.00821752	0.00676365	0.249819	4.20193	11	0.963633	13	Inverse variance weighted (fixed effects)
SERPINF2	Other	BINDING AGENT	ocriplasmin	4	CHEMBL2095222	DB08888	CHEMBL2095222	deep vein thrombosis	I82	gtex	Esophagus_Muscularis	17_1742598:A:G	17_1742598	17	1742598	-0.018128	0.00233751	8.82e-15	7.07e-13	6.64009	12	0.880453	-0.00821752	0.00676365	0.249819	4.20193	11	0.963633	13	Inverse variance weighted (fixed effects)
SERPINF2	Other	BINDING AGENT	ocriplasmin	4	CHEMBL2095222	DB08888	CHEMBL2095222	deep vein thrombosis	CUSTOM_VTE	gtex	Esophagus_Muscularis	17_1742598:A:G	17_1742598	17	1742598	-0.018128	0.00233751	8.82e-15	7.07e-13	6.64009	12	0.880453	-0.00821752	0.00676365	0.249819	4.20193	11	0.963633	13	Inverse variance weighted (fixed effects)
SERPINF2	Other	BINDING AGENT	ocriplasmin	4	CHEMBL2095222	DB08888	CHEMBL2095222	stroke	I63	gtex	Esophagus_Muscularis	17_1742598:A:G	17_1742598	17	1742598	-0.018128	0.00233751	8.82e-15	7.07e-13	6.64009	12	0.880453	-0.00821752	0.00676365	0.249819	4.20193	11	0.963633	13	Inverse variance weighted (fixed effects)
SERPINF2	Other	BINDING AGENT	ocriplasmin	4	CHEMBL2095222	DB08888	CHEMBL2095222	stroke	CUSTOM_STROKE	gtex	Esophagus_Muscularis	17_1742598:A:G	17_1742598	17	1742598	-0.018128	0.00233751	8.82e-15	7.07e-13	6.64009	12	0.880453	-0.00821752	0.00676365	0.249819	4.20193	11	0.963633	13	Inverse variance weighted (fixed effects)
SERPINF2	Other	BINDING AGENT	ocriplasmin	4	CHEMBL2095222	DB08888	CHEMBL2095222	macular degeneration	H35	gtex	Esophagus_Muscularis	17_1742598:A:G	17_1742598	17	1742598	-0.018128	0.00233751	8.82e-15	7.07e-13	6.64009	12	0.880453	-0.00821752	0.00676365	0.249819	4.20193	11	0.963633	13	Inverse variance weighted (fixed effects)
SERPINF2	Other	BINDING AGENT	ocriplasmin	4	CHEMBL2095222	DB08888	CHEMBL2095222	Abnormal retinal morphology	H35	gtex	Esophagus_Muscularis	17_1742598:A:G	17_1742598	17	1742598	-0.018128	0.00233751	8.82e-15	7.07e-13	6.64009	12	0.880453	-0.00821752	0.00676365	0.249819	4.20193	11	0.963633	13	Inverse variance weighted (fixed effects)
SERPINF2	Other	BINDING AGENT	ocriplasmin	4	CHEMBL2095222	DB08888	CHEMBL2095222	eye disease	H44	gtex	Muscle_Skeletal	17_1737741:A:G	17_1737741	17	1737741	-0.018128	0.00233751	8.82e-15	7.07e-13	6.64009	12	0.880453	-0.00821752	0.00676365	0.249819	4.20193	11	0.963633	13	Inverse variance weighted (fixed effects)
SERPINF2	Other	BINDING AGENT	ocriplasmin	4	CHEMBL2095222	DB08888	CHEMBL2095222	deep vein thrombosis	I82	gtex	Muscle_Skeletal	17_1737741:A:G	17_1737741	17	1737741	-0.018128	0.00233751	8.82e-15	7.07e-13	6.64009	12	0.880453	-0.00821752	0.00676365	0.249819	4.20193	11	0.963633	13	Inverse variance weighted (fixed effects)
SERPINF2	Other	BINDING AGENT	ocriplasmin	4	CHEMBL2095222	DB08888	CHEMBL2095222	deep vein thrombosis	CUSTOM_VTE	gtex	Muscle_Skeletal	17_1737741:A:G	17_1737741	17	1737741	-0.018128	0.00233751	8.82e-15	7.07e-13	6.64009	12	0.880453	-0.00821752	0.00676365	0.249819	4.20193	11	0.963633	13	Inverse variance weighted (fixed effects)
SERPINF2	Other	BINDING AGENT	ocriplasmin	4	CHEMBL2095222	DB08888	CHEMBL2095222	stroke	I63	gtex	Muscle_Skeletal	17_1737741:A:G	17_1737741	17	1737741	-0.018128	0.00233751	8.82e-15	7.07e-13	6.64009	12	0.880453	-0.00821752	0.00676365	0.249819	4.20193	11	0.963633	13	Inverse variance weighted (fixed effects)
SERPINF2	Other	BINDING AGENT	ocriplasmin	4	CHEMBL2095222	DB08888	CHEMBL2095222	stroke	CUSTOM_STROKE	gtex	Muscle_Skeletal	17_1737741:A:G	17_1737741	17	1737741	-0.018128	0.00233751	8.82e-15	7.07e-13	6.64009	12	0.880453	-0.00821752	0.00676365	0.249819	4.20193	11	0.963633	13	Inverse variance weighted (fixed effects)
SERPINF2	Other	BINDING AGENT	ocriplasmin	4	CHEMBL2095222	DB08888	CHEMBL2095222	macular degeneration	H35	gtex	Muscle_Skeletal	17_1737741:A:G	17_1737741	17	1737741	-0.018128	0.00233751	8.82e-15	7.07e-13	6.64009	12	0.880453	-0.00821752	0.00676365	0.249819	4.20193	11	0.963633	13	Inverse variance weighted (fixed effects)
SERPINF2	Other	BINDING AGENT	ocriplasmin	4	CHEMBL2095222	DB08888	CHEMBL2095222	Abnormal retinal morphology	H35	gtex	Muscle_Skeletal	17_1737741:A:G	17_1737741	17	1737741	-0.018128	0.00233751	8.82e-15	7.07e-13	6.64009	12	0.880453	-0.00821752	0.00676365	0.249819	4.20193	11	0.963633	13	Inverse variance weighted (fixed effects)
SERPINF2	Other	BINDING AGENT	ocriplasmin	4	CHEMBL2095222	DB08888	CHEMBL2095222	eye disease	H44	gtex	Skin_Sun_Exposed_Lower_leg	17_1742598:A:G	17_1742598	17	1742598	-0.018128	0.00233751	8.82e-15	7.07e-13	6.64009	12	0.880453	-0.00821752	0.00676365	0.249819	4.20193	11	0.963633	13	Inverse variance weighted (fixed effects)
SERPINF2	Other	BINDING AGENT	ocriplasmin	4	CHEMBL2095222	DB08888	CHEMBL2095222	deep vein thrombosis	I82	gtex	Skin_Sun_Exposed_Lower_leg	17_1742598:A:G	17_1742598	17	1742598	-0.018128	0.00233751	8.82e-15	7.07e-13	6.64009	12	0.880453	-0.00821752	0.00676365	0.249819	4.20193	11	0.963633	13	Inverse variance weighted (fixed effects)
SERPINF2	Other	BINDING AGENT	ocriplasmin	4	CHEMBL2095222	DB08888	CHEMBL2095222	deep vein thrombosis	CUSTOM_VTE	gtex	Skin_Sun_Exposed_Lower_leg	17_1742598:A:G	17_1742598	17	1742598	-0.018128	0.00233751	8.82e-15	7.07e-13	6.64009	12	0.880453	-0.00821752	0.00676365	0.249819	4.20193	11	0.963633	13	Inverse variance weighted (fixed effects)
SERPINF2	Other	BINDING AGENT	ocriplasmin	4	CHEMBL2095222	DB08888	CHEMBL2095222	stroke	I63	gtex	Skin_Sun_Exposed_Lower_leg	17_1742598:A:G	17_1742598	17	1742598	-0.018128	0.00233751	8.82e-15	7.07e-13	6.64009	12	0.880453	-0.00821752	0.00676365	0.249819	4.20193	11	0.963633	13	Inverse variance weighted (fixed effects)
SERPINF2	Other	BINDING AGENT	ocriplasmin	4	CHEMBL2095222	DB08888	CHEMBL2095222	stroke	CUSTOM_STROKE	gtex	Skin_Sun_Exposed_Lower_leg	17_1742598:A:G	17_1742598	17	1742598	-0.018128	0.00233751	8.82e-15	7.07e-13	6.64009	12	0.880453	-0.00821752	0.00676365	0.249819	4.20193	11	0.963633	13	Inverse variance weighted (fixed effects)
SERPINF2	Other	BINDING AGENT	ocriplasmin	4	CHEMBL2095222	DB08888	CHEMBL2095222	macular degeneration	H35	gtex	Skin_Sun_Exposed_Lower_leg	17_1742598:A:G	17_1742598	17	1742598	-0.018128	0.00233751	8.82e-15	7.07e-13	6.64009	12	0.880453	-0.00821752	0.00676365	0.249819	4.20193	11	0.963633	13	Inverse variance weighted (fixed effects)
SERPINF2	Other	BINDING AGENT	ocriplasmin	4	CHEMBL2095222	DB08888	CHEMBL2095222	Abnormal retinal morphology	H35	gtex	Skin_Sun_Exposed_Lower_leg	17_1742598:A:G	17_1742598	17	1742598	-0.018128	0.00233751	8.82e-15	7.07e-13	6.64009	12	0.880453	-0.00821752	0.00676365	0.249819	4.20193	11	0.963633	13	Inverse variance weighted (fixed effects)
SERPINF2	Other	BINDING AGENT	ocriplasmin	4	CHEMBL2095222	DB08888	CHEMBL2095222	eye disease	H44	gtex	Adipose_Subcutaneous	17_1743858:G:A	17_1743858	17	1743858	-0.018128	0.00233751	8.82e-15	7.07e-13	6.64009	12	0.880453	-0.00821752	0.00676365	0.249819	4.20193	11	0.963633	13	Inverse variance weighted (fixed effects)
SERPINF2	Other	BINDING AGENT	ocriplasmin	4	CHEMBL2095222	DB08888	CHEMBL2095222	deep vein thrombosis	I82	gtex	Adipose_Subcutaneous	17_1743858:G:A	17_1743858	17	1743858	-0.018128	0.00233751	8.82e-15	7.07e-13	6.64009	12	0.880453	-0.00821752	0.00676365	0.249819	4.20193	11	0.963633	13	Inverse variance weighted (fixed effects)
SERPINF2	Other	BINDING AGENT	ocriplasmin	4	CHEMBL2095222	DB08888	CHEMBL2095222	deep vein thrombosis	CUSTOM_VTE	gtex	Adipose_Subcutaneous	17_1743858:G:A	17_1743858	17	1743858	-0.018128	0.00233751	8.82e-15	7.07e-13	6.64009	12	0.880453	-0.00821752	0.00676365	0.249819	4.20193	11	0.963633	13	Inverse variance weighted (fixed effects)
SERPINF2	Other	BINDING AGENT	ocriplasmin	4	CHEMBL2095222	DB08888	CHEMBL2095222	stroke	I63	gtex	Adipose_Subcutaneous	17_1743858:G:A	17_1743858	17	1743858	-0.018128	0.00233751	8.82e-15	7.07e-13	6.64009	12	0.880453	-0.00821752	0.00676365	0.249819	4.20193	11	0.963633	13	Inverse variance weighted (fixed effects)
SERPINF2	Other	BINDING AGENT	ocriplasmin	4	CHEMBL2095222	DB08888	CHEMBL2095222	stroke	CUSTOM_STROKE	gtex	Adipose_Subcutaneous	17_1743858:G:A	17_1743858	17	1743858	-0.018128	0.00233751	8.82e-15	7.07e-13	6.64009	12	0.880453	-0.00821752	0.00676365	0.249819	4.20193	11	0.963633	13	Inverse variance weighted (fixed effects)
SERPINF2	Other	BINDING AGENT	ocriplasmin	4	CHEMBL2095222	DB08888	CHEMBL2095222	macular degeneration	H35	gtex	Adipose_Subcutaneous	17_1743858:G:A	17_1743858	17	1743858	-0.018128	0.00233751	8.82e-15	7.07e-13	6.64009	12	0.880453	-0.00821752	0.00676365	0.249819	4.20193	11	0.963633	13	Inverse variance weighted (fixed effects)
SERPINF2	Other	BINDING AGENT	ocriplasmin	4	CHEMBL2095222	DB08888	CHEMBL2095222	Abnormal retinal morphology	H35	gtex	Adipose_Subcutaneous	17_1743858:G:A	17_1743858	17	1743858	-0.018128	0.00233751	8.82e-15	7.07e-13	6.64009	12	0.880453	-0.00821752	0.00676365	0.249819	4.20193	11	0.963633	13	Inverse variance weighted (fixed effects)
SERPINF2	Other	BINDING AGENT	ocriplasmin	4	CHEMBL2095222	DB08888	CHEMBL2095222	eye disease	H44	gtex	Artery_Aorta	17_1734597:G:A	17_1734597	17	1734597	-0.018128	0.00233751	8.82e-15	7.07e-13	6.64009	12	0.880453	-0.00821752	0.00676365	0.249819	4.20193	11	0.963633	13	Inverse variance weighted (fixed effects)
SERPINF2	Other	BINDING AGENT	ocriplasmin	4	CHEMBL2095222	DB08888	CHEMBL2095222	deep vein thrombosis	I82	gtex	Artery_Aorta	17_1734597:G:A	17_1734597	17	1734597	-0.018128	0.00233751	8.82e-15	7.07e-13	6.64009	12	0.880453	-0.00821752	0.00676365	0.249819	4.20193	11	0.963633	13	Inverse variance weighted (fixed effects)
SERPINF2	Other	BINDING AGENT	ocriplasmin	4	CHEMBL2095222	DB08888	CHEMBL2095222	deep vein thrombosis	CUSTOM_VTE	gtex	Artery_Aorta	17_1734597:G:A	17_1734597	17	1734597	-0.018128	0.00233751	8.82e-15	7.07e-13	6.64009	12	0.880453	-0.00821752	0.00676365	0.249819	4.20193	11	0.963633	13	Inverse variance weighted (fixed effects)
SERPINF2	Other	BINDING AGENT	ocriplasmin	4	CHEMBL2095222	DB08888	CHEMBL2095222	stroke	I63	gtex	Artery_Aorta	17_1734597:G:A	17_1734597	17	1734597	-0.018128	0.00233751	8.82e-15	7.07e-13	6.64009	12	0.880453	-0.00821752	0.00676365	0.249819	4.20193	11	0.963633	13	Inverse variance weighted (fixed effects)
SERPINF2	Other	BINDING AGENT	ocriplasmin	4	CHEMBL2095222	DB08888	CHEMBL2095222	stroke	CUSTOM_STROKE	gtex	Artery_Aorta	17_1734597:G:A	17_1734597	17	1734597	-0.018128	0.00233751	8.82e-15	7.07e-13	6.64009	12	0.880453	-0.00821752	0.00676365	0.249819	4.20193	11	0.963633	13	Inverse variance weighted (fixed effects)
SERPINF2	Other	BINDING AGENT	ocriplasmin	4	CHEMBL2095222	DB08888	CHEMBL2095222	macular degeneration	H35	gtex	Artery_Aorta	17_1734597:G:A	17_1734597	17	1734597	-0.018128	0.00233751	8.82e-15	7.07e-13	6.64009	12	0.880453	-0.00821752	0.00676365	0.249819	4.20193	11	0.963633	13	Inverse variance weighted (fixed effects)
SERPINF2	Other	BINDING AGENT	ocriplasmin	4	CHEMBL2095222	DB08888	CHEMBL2095222	Abnormal retinal morphology	H35	gtex	Artery_Aorta	17_1734597:G:A	17_1734597	17	1734597	-0.018128	0.00233751	8.82e-15	7.07e-13	6.64009	12	0.880453	-0.00821752	0.00676365	0.249819	4.20193	11	0.963633	13	Inverse variance weighted (fixed effects)
SERPINF2	Other	BINDING AGENT	ocriplasmin	4	CHEMBL2095222	DB08888	CHEMBL2095222	eye disease	H44	gtex	Lung	17_1752921:G:A	17_1752921	17	1752921	-0.018128	0.00233751	8.82e-15	7.07e-13	6.64009	12	0.880453	-0.00821752	0.00676365	0.249819	4.20193	11	0.963633	13	Inverse variance weighted (fixed effects)
SERPINF2	Other	BINDING AGENT	ocriplasmin	4	CHEMBL2095222	DB08888	CHEMBL2095222	deep vein thrombosis	I82	gtex	Lung	17_1752921:G:A	17_1752921	17	1752921	-0.018128	0.00233751	8.82e-15	7.07e-13	6.64009	12	0.880453	-0.00821752	0.00676365	0.249819	4.20193	11	0.963633	13	Inverse variance weighted (fixed effects)
SERPINF2	Other	BINDING AGENT	ocriplasmin	4	CHEMBL2095222	DB08888	CHEMBL2095222	deep vein thrombosis	CUSTOM_VTE	gtex	Lung	17_1752921:G:A	17_1752921	17	1752921	-0.018128	0.00233751	8.82e-15	7.07e-13	6.64009	12	0.880453	-0.00821752	0.00676365	0.249819	4.20193	11	0.963633	13	Inverse variance weighted (fixed effects)
SERPINF2	Other	BINDING AGENT	ocriplasmin	4	CHEMBL2095222	DB08888	CHEMBL2095222	stroke	I63	gtex	Lung	17_1752921:G:A	17_1752921	17	1752921	-0.018128	0.00233751	8.82e-15	7.07e-13	6.64009	12	0.880453	-0.00821752	0.00676365	0.249819	4.20193	11	0.963633	13	Inverse variance weighted (fixed effects)
SERPINF2	Other	BINDING AGENT	ocriplasmin	4	CHEMBL2095222	DB08888	CHEMBL2095222	stroke	CUSTOM_STROKE	gtex	Lung	17_1752921:G:A	17_1752921	17	1752921	-0.018128	0.00233751	8.82e-15	7.07e-13	6.64009	12	0.880453	-0.00821752	0.00676365	0.249819	4.20193	11	0.963633	13	Inverse variance weighted (fixed effects)
SERPINF2	Other	BINDING AGENT	ocriplasmin	4	CHEMBL2095222	DB08888	CHEMBL2095222	macular degeneration	H35	gtex	Lung	17_1752921:G:A	17_1752921	17	1752921	-0.018128	0.00233751	8.82e-15	7.07e-13	6.64009	12	0.880453	-0.00821752	0.00676365	0.249819	4.20193	11	0.963633	13	Inverse variance weighted (fixed effects)
SERPINF2	Other	BINDING AGENT	ocriplasmin	4	CHEMBL2095222	DB08888	CHEMBL2095222	Abnormal retinal morphology	H35	gtex	Lung	17_1752921:G:A	17_1752921	17	1752921	-0.018128	0.00233751	8.82e-15	7.07e-13	6.64009	12	0.880453	-0.00821752	0.00676365	0.249819	4.20193	11	0.963633	13	Inverse variance weighted (fixed effects)
SERPINF2	Other	BINDING AGENT	ocriplasmin	4	CHEMBL2095222	DB08888	CHEMBL2095222	eye disease	H44	gtex	Brain_Spinal_cord_cervical_c-1	17_1734597:G:A	17_1734597	17	1734597	-0.018128	0.00233751	8.82e-15	7.07e-13	6.64009	12	0.880453	-0.00821752	0.00676365	0.249819	4.20193	11	0.963633	13	Inverse variance weighted (fixed effects)
SERPINF2	Other	BINDING AGENT	ocriplasmin	4	CHEMBL2095222	DB08888	CHEMBL2095222	deep vein thrombosis	I82	gtex	Brain_Spinal_cord_cervical_c-1	17_1734597:G:A	17_1734597	17	1734597	-0.018128	0.00233751	8.82e-15	7.07e-13	6.64009	12	0.880453	-0.00821752	0.00676365	0.249819	4.20193	11	0.963633	13	Inverse variance weighted (fixed effects)
SERPINF2	Other	BINDING AGENT	ocriplasmin	4	CHEMBL2095222	DB08888	CHEMBL2095222	deep vein thrombosis	CUSTOM_VTE	gtex	Brain_Spinal_cord_cervical_c-1	17_1734597:G:A	17_1734597	17	1734597	-0.018128	0.00233751	8.82e-15	7.07e-13	6.64009	12	0.880453	-0.00821752	0.00676365	0.249819	4.20193	11	0.963633	13	Inverse variance weighted (fixed effects)
SERPINF2	Other	BINDING AGENT	ocriplasmin	4	CHEMBL2095222	DB08888	CHEMBL2095222	stroke	I63	gtex	Brain_Spinal_cord_cervical_c-1	17_1734597:G:A	17_1734597	17	1734597	-0.018128	0.00233751	8.82e-15	7.07e-13	6.64009	12	0.880453	-0.00821752	0.00676365	0.249819	4.20193	11	0.963633	13	Inverse variance weighted (fixed effects)
SERPINF2	Other	BINDING AGENT	ocriplasmin	4	CHEMBL2095222	DB08888	CHEMBL2095222	stroke	CUSTOM_STROKE	gtex	Brain_Spinal_cord_cervical_c-1	17_1734597:G:A	17_1734597	17	1734597	-0.018128	0.00233751	8.82e-15	7.07e-13	6.64009	12	0.880453	-0.00821752	0.00676365	0.249819	4.20193	11	0.963633	13	Inverse variance weighted (fixed effects)
SERPINF2	Other	BINDING AGENT	ocriplasmin	4	CHEMBL2095222	DB08888	CHEMBL2095222	macular degeneration	H35	gtex	Brain_Spinal_cord_cervical_c-1	17_1734597:G:A	17_1734597	17	1734597	-0.018128	0.00233751	8.82e-15	7.07e-13	6.64009	12	0.880453	-0.00821752	0.00676365	0.249819	4.20193	11	0.963633	13	Inverse variance weighted (fixed effects)
SERPINF2	Other	BINDING AGENT	ocriplasmin	4	CHEMBL2095222	DB08888	CHEMBL2095222	Abnormal retinal morphology	H35	gtex	Brain_Spinal_cord_cervical_c-1	17_1734597:G:A	17_1734597	17	1734597	-0.018128	0.00233751	8.82e-15	7.07e-13	6.64009	12	0.880453	-0.00821752	0.00676365	0.249819	4.20193	11	0.963633	13	Inverse variance weighted (fixed effects)
SERPINF2	Other	BINDING AGENT	ocriplasmin	4	CHEMBL2095222	DB08888	CHEMBL2095222	eye disease	H44	gtex	Nerve_Tibial	17_1734897:G:A	17_1734897	17	1734897	-0.018128	0.00233751	8.82e-15	7.07e-13	6.64009	12	0.880453	-0.00821752	0.00676365	0.249819	4.20193	11	0.963633	13	Inverse variance weighted (fixed effects)
SERPINF2	Other	BINDING AGENT	ocriplasmin	4	CHEMBL2095222	DB08888	CHEMBL2095222	deep vein thrombosis	I82	gtex	Nerve_Tibial	17_1734897:G:A	17_1734897	17	1734897	-0.018128	0.00233751	8.82e-15	7.07e-13	6.64009	12	0.880453	-0.00821752	0.00676365	0.249819	4.20193	11	0.963633	13	Inverse variance weighted (fixed effects)
SERPINF2	Other	BINDING AGENT	ocriplasmin	4	CHEMBL2095222	DB08888	CHEMBL2095222	deep vein thrombosis	CUSTOM_VTE	gtex	Nerve_Tibial	17_1734897:G:A	17_1734897	17	1734897	-0.018128	0.00233751	8.82e-15	7.07e-13	6.64009	12	0.880453	-0.00821752	0.00676365	0.249819	4.20193	11	0.963633	13	Inverse variance weighted (fixed effects)
SERPINF2	Other	BINDING AGENT	ocriplasmin	4	CHEMBL2095222	DB08888	CHEMBL2095222	stroke	I63	gtex	Nerve_Tibial	17_1734897:G:A	17_1734897	17	1734897	-0.018128	0.00233751	8.82e-15	7.07e-13	6.64009	12	0.880453	-0.00821752	0.00676365	0.249819	4.20193	11	0.963633	13	Inverse variance weighted (fixed effects)
SERPINF2	Other	BINDING AGENT	ocriplasmin	4	CHEMBL2095222	DB08888	CHEMBL2095222	stroke	CUSTOM_STROKE	gtex	Nerve_Tibial	17_1734897:G:A	17_1734897	17	1734897	-0.018128	0.00233751	8.82e-15	7.07e-13	6.64009	12	0.880453	-0.00821752	0.00676365	0.249819	4.20193	11	0.963633	13	Inverse variance weighted (fixed effects)
SERPINF2	Other	BINDING AGENT	ocriplasmin	4	CHEMBL2095222	DB08888	CHEMBL2095222	macular degeneration	H35	gtex	Nerve_Tibial	17_1734897:G:A	17_1734897	17	1734897	-0.018128	0.00233751	8.82e-15	7.07e-13	6.64009	12	0.880453	-0.00821752	0.00676365	0.249819	4.20193	11	0.963633	13	Inverse variance weighted (fixed effects)
SERPINF2	Other	BINDING AGENT	ocriplasmin	4	CHEMBL2095222	DB08888	CHEMBL2095222	Abnormal retinal morphology	H35	gtex	Nerve_Tibial	17_1734897:G:A	17_1734897	17	1734897	-0.018128	0.00233751	8.82e-15	7.07e-13	6.64009	12	0.880453	-0.00821752	0.00676365	0.249819	4.20193	11	0.963633	13	Inverse variance weighted (fixed effects)
SERPINF2	Other	BINDING AGENT	ocriplasmin	4	CHEMBL2095222	DB08888	CHEMBL2095222	eye disease	H44	gtex	Brain_Frontal_Cortex_BA9	17_1743858:G:A	17_1743858	17	1743858	-0.018128	0.00233751	8.82e-15	7.07e-13	6.64009	12	0.880453	-0.00821752	0.00676365	0.249819	4.20193	11	0.963633	13	Inverse variance weighted (fixed effects)
SERPINF2	Other	BINDING AGENT	ocriplasmin	4	CHEMBL2095222	DB08888	CHEMBL2095222	deep vein thrombosis	I82	gtex	Brain_Frontal_Cortex_BA9	17_1743858:G:A	17_1743858	17	1743858	-0.018128	0.00233751	8.82e-15	7.07e-13	6.64009	12	0.880453	-0.00821752	0.00676365	0.249819	4.20193	11	0.963633	13	Inverse variance weighted (fixed effects)
SERPINF2	Other	BINDING AGENT	ocriplasmin	4	CHEMBL2095222	DB08888	CHEMBL2095222	deep vein thrombosis	CUSTOM_VTE	gtex	Brain_Frontal_Cortex_BA9	17_1743858:G:A	17_1743858	17	1743858	-0.018128	0.00233751	8.82e-15	7.07e-13	6.64009	12	0.880453	-0.00821752	0.00676365	0.249819	4.20193	11	0.963633	13	Inverse variance weighted (fixed effects)
SERPINF2	Other	BINDING AGENT	ocriplasmin	4	CHEMBL2095222	DB08888	CHEMBL2095222	stroke	I63	gtex	Brain_Frontal_Cortex_BA9	17_1743858:G:A	17_1743858	17	1743858	-0.018128	0.00233751	8.82e-15	7.07e-13	6.64009	12	0.880453	-0.00821752	0.00676365	0.249819	4.20193	11	0.963633	13	Inverse variance weighted (fixed effects)
SERPINF2	Other	BINDING AGENT	ocriplasmin	4	CHEMBL2095222	DB08888	CHEMBL2095222	stroke	CUSTOM_STROKE	gtex	Brain_Frontal_Cortex_BA9	17_1743858:G:A	17_1743858	17	1743858	-0.018128	0.00233751	8.82e-15	7.07e-13	6.64009	12	0.880453	-0.00821752	0.00676365	0.249819	4.20193	11	0.963633	13	Inverse variance weighted (fixed effects)
SERPINF2	Other	BINDING AGENT	ocriplasmin	4	CHEMBL2095222	DB08888	CHEMBL2095222	macular degeneration	H35	gtex	Brain_Frontal_Cortex_BA9	17_1743858:G:A	17_1743858	17	1743858	-0.018128	0.00233751	8.82e-15	7.07e-13	6.64009	12	0.880453	-0.00821752	0.00676365	0.249819	4.20193	11	0.963633	13	Inverse variance weighted (fixed effects)
SERPINF2	Other	BINDING AGENT	ocriplasmin	4	CHEMBL2095222	DB08888	CHEMBL2095222	Abnormal retinal morphology	H35	gtex	Brain_Frontal_Cortex_BA9	17_1743858:G:A	17_1743858	17	1743858	-0.018128	0.00233751	8.82e-15	7.07e-13	6.64009	12	0.880453	-0.00821752	0.00676365	0.249819	4.20193	11	0.963633	13	Inverse variance weighted (fixed effects)
SERPINF2	Other	BINDING AGENT	ocriplasmin	4	CHEMBL2095222	DB08888	CHEMBL2095222	eye disease	H44	gtex	Lung	17_1750685:C:T	17_1750685	17	1750685	-0.018128	0.00233751	8.82e-15	7.07e-13	6.64009	12	0.880453	-0.00821752	0.00676365	0.249819	4.20193	11	0.963633	13	Inverse variance weighted (fixed effects)
SERPINF2	Other	BINDING AGENT	ocriplasmin	4	CHEMBL2095222	DB08888	CHEMBL2095222	deep vein thrombosis	I82	gtex	Lung	17_1750685:C:T	17_1750685	17	1750685	-0.018128	0.00233751	8.82e-15	7.07e-13	6.64009	12	0.880453	-0.00821752	0.00676365	0.249819	4.20193	11	0.963633	13	Inverse variance weighted (fixed effects)
SERPINF2	Other	BINDING AGENT	ocriplasmin	4	CHEMBL2095222	DB08888	CHEMBL2095222	deep vein thrombosis	CUSTOM_VTE	gtex	Lung	17_1750685:C:T	17_1750685	17	1750685	-0.018128	0.00233751	8.82e-15	7.07e-13	6.64009	12	0.880453	-0.00821752	0.00676365	0.249819	4.20193	11	0.963633	13	Inverse variance weighted (fixed effects)
SERPINF2	Other	BINDING AGENT	ocriplasmin	4	CHEMBL2095222	DB08888	CHEMBL2095222	stroke	I63	gtex	Lung	17_1750685:C:T	17_1750685	17	1750685	-0.018128	0.00233751	8.82e-15	7.07e-13	6.64009	12	0.880453	-0.00821752	0.00676365	0.249819	4.20193	11	0.963633	13	Inverse variance weighted (fixed effects)
SERPINF2	Other	BINDING AGENT	ocriplasmin	4	CHEMBL2095222	DB08888	CHEMBL2095222	stroke	CUSTOM_STROKE	gtex	Lung	17_1750685:C:T	17_1750685	17	1750685	-0.018128	0.00233751	8.82e-15	7.07e-13	6.64009	12	0.880453	-0.00821752	0.00676365	0.249819	4.20193	11	0.963633	13	Inverse variance weighted (fixed effects)
SERPINF2	Other	BINDING AGENT	ocriplasmin	4	CHEMBL2095222	DB08888	CHEMBL2095222	macular degeneration	H35	gtex	Lung	17_1750685:C:T	17_1750685	17	1750685	-0.018128	0.00233751	8.82e-15	7.07e-13	6.64009	12	0.880453	-0.00821752	0.00676365	0.249819	4.20193	11	0.963633	13	Inverse variance weighted (fixed effects)
SERPINF2	Other	BINDING AGENT	ocriplasmin	4	CHEMBL2095222	DB08888	CHEMBL2095222	Abnormal retinal morphology	H35	gtex	Lung	17_1750685:C:T	17_1750685	17	1750685	-0.018128	0.00233751	8.82e-15	7.07e-13	6.64009	12	0.880453	-0.00821752	0.00676365	0.249819	4.20193	11	0.963633	13	Inverse variance weighted (fixed effects)
SERPINF2	Other	BINDING AGENT	ocriplasmin	4	CHEMBL2095222	DB08888	CHEMBL2095222	eye disease	H44	gtex	Cells_Cultured_fibroblasts	17_1743858:G:A	17_1743858	17	1743858	-0.018128	0.00233751	8.82e-15	7.07e-13	6.64009	12	0.880453	-0.00821752	0.00676365	0.249819	4.20193	11	0.963633	13	Inverse variance weighted (fixed effects)
SERPINF2	Other	BINDING AGENT	ocriplasmin	4	CHEMBL2095222	DB08888	CHEMBL2095222	deep vein thrombosis	I82	gtex	Cells_Cultured_fibroblasts	17_1743858:G:A	17_1743858	17	1743858	-0.018128	0.00233751	8.82e-15	7.07e-13	6.64009	12	0.880453	-0.00821752	0.00676365	0.249819	4.20193	11	0.963633	13	Inverse variance weighted (fixed effects)
SERPINF2	Other	BINDING AGENT	ocriplasmin	4	CHEMBL2095222	DB08888	CHEMBL2095222	deep vein thrombosis	CUSTOM_VTE	gtex	Cells_Cultured_fibroblasts	17_1743858:G:A	17_1743858	17	1743858	-0.018128	0.00233751	8.82e-15	7.07e-13	6.64009	12	0.880453	-0.00821752	0.00676365	0.249819	4.20193	11	0.963633	13	Inverse variance weighted (fixed effects)
SERPINF2	Other	BINDING AGENT	ocriplasmin	4	CHEMBL2095222	DB08888	CHEMBL2095222	stroke	I63	gtex	Cells_Cultured_fibroblasts	17_1743858:G:A	17_1743858	17	1743858	-0.018128	0.00233751	8.82e-15	7.07e-13	6.64009	12	0.880453	-0.00821752	0.00676365	0.249819	4.20193	11	0.963633	13	Inverse variance weighted (fixed effects)
SERPINF2	Other	BINDING AGENT	ocriplasmin	4	CHEMBL2095222	DB08888	CHEMBL2095222	stroke	CUSTOM_STROKE	gtex	Cells_Cultured_fibroblasts	17_1743858:G:A	17_1743858	17	1743858	-0.018128	0.00233751	8.82e-15	7.07e-13	6.64009	12	0.880453	-0.00821752	0.00676365	0.249819	4.20193	11	0.963633	13	Inverse variance weighted (fixed effects)
SERPINF2	Other	BINDING AGENT	ocriplasmin	4	CHEMBL2095222	DB08888	CHEMBL2095222	macular degeneration	H35	gtex	Cells_Cultured_fibroblasts	17_1743858:G:A	17_1743858	17	1743858	-0.018128	0.00233751	8.82e-15	7.07e-13	6.64009	12	0.880453	-0.00821752	0.00676365	0.249819	4.20193	11	0.963633	13	Inverse variance weighted (fixed effects)
SERPINF2	Other	BINDING AGENT	ocriplasmin	4	CHEMBL2095222	DB08888	CHEMBL2095222	Abnormal retinal morphology	H35	gtex	Cells_Cultured_fibroblasts	17_1743858:G:A	17_1743858	17	1743858	-0.018128	0.00233751	8.82e-15	7.07e-13	6.64009	12	0.880453	-0.00821752	0.00676365	0.249819	4.20193	11	0.963633	13	Inverse variance weighted (fixed effects)
SERPINF2	Other	BINDING AGENT	ocriplasmin	4	CHEMBL2095222	DB08888	CHEMBL2095222	eye disease	H44	gtex	Thyroid	17_1747871:C:T	17_1747871	17	1747871	-0.018128	0.00233751	8.82e-15	7.07e-13	6.64009	12	0.880453	-0.00821752	0.00676365	0.249819	4.20193	11	0.963633	13	Inverse variance weighted (fixed effects)
SERPINF2	Other	BINDING AGENT	ocriplasmin	4	CHEMBL2095222	DB08888	CHEMBL2095222	deep vein thrombosis	I82	gtex	Thyroid	17_1747871:C:T	17_1747871	17	1747871	-0.018128	0.00233751	8.82e-15	7.07e-13	6.64009	12	0.880453	-0.00821752	0.00676365	0.249819	4.20193	11	0.963633	13	Inverse variance weighted (fixed effects)
SERPINF2	Other	BINDING AGENT	ocriplasmin	4	CHEMBL2095222	DB08888	CHEMBL2095222	deep vein thrombosis	CUSTOM_VTE	gtex	Thyroid	17_1747871:C:T	17_1747871	17	1747871	-0.018128	0.00233751	8.82e-15	7.07e-13	6.64009	12	0.880453	-0.00821752	0.00676365	0.249819	4.20193	11	0.963633	13	Inverse variance weighted (fixed effects)
SERPINF2	Other	BINDING AGENT	ocriplasmin	4	CHEMBL2095222	DB08888	CHEMBL2095222	stroke	I63	gtex	Thyroid	17_1747871:C:T	17_1747871	17	1747871	-0.018128	0.00233751	8.82e-15	7.07e-13	6.64009	12	0.880453	-0.00821752	0.00676365	0.249819	4.20193	11	0.963633	13	Inverse variance weighted (fixed effects)
SERPINF2	Other	BINDING AGENT	ocriplasmin	4	CHEMBL2095222	DB08888	CHEMBL2095222	stroke	CUSTOM_STROKE	gtex	Thyroid	17_1747871:C:T	17_1747871	17	1747871	-0.018128	0.00233751	8.82e-15	7.07e-13	6.64009	12	0.880453	-0.00821752	0.00676365	0.249819	4.20193	11	0.963633	13	Inverse variance weighted (fixed effects)
SERPINF2	Other	BINDING AGENT	ocriplasmin	4	CHEMBL2095222	DB08888	CHEMBL2095222	macular degeneration	H35	gtex	Thyroid	17_1747871:C:T	17_1747871	17	1747871	-0.018128	0.00233751	8.82e-15	7.07e-13	6.64009	12	0.880453	-0.00821752	0.00676365	0.249819	4.20193	11	0.963633	13	Inverse variance weighted (fixed effects)
SERPINF2	Other	BINDING AGENT	ocriplasmin	4	CHEMBL2095222	DB08888	CHEMBL2095222	Abnormal retinal morphology	H35	gtex	Thyroid	17_1747871:C:T	17_1747871	17	1747871	-0.018128	0.00233751	8.82e-15	7.07e-13	6.64009	12	0.880453	-0.00821752	0.00676365	0.249819	4.20193	11	0.963633	13	Inverse variance weighted (fixed effects)
SERPINF2	Other	BINDING AGENT	ocriplasmin	4	CHEMBL2095222	DB08888	CHEMBL2095222	eye disease	H44	gtex	Ovary	17_1753515:G:A	17_1753515	17	1753515	-0.018128	0.00233751	8.82e-15	7.07e-13	6.64009	12	0.880453	-0.00821752	0.00676365	0.249819	4.20193	11	0.963633	13	Inverse variance weighted (fixed effects)
SERPINF2	Other	BINDING AGENT	ocriplasmin	4	CHEMBL2095222	DB08888	CHEMBL2095222	deep vein thrombosis	I82	gtex	Ovary	17_1753515:G:A	17_1753515	17	1753515	-0.018128	0.00233751	8.82e-15	7.07e-13	6.64009	12	0.880453	-0.00821752	0.00676365	0.249819	4.20193	11	0.963633	13	Inverse variance weighted (fixed effects)
SERPINF2	Other	BINDING AGENT	ocriplasmin	4	CHEMBL2095222	DB08888	CHEMBL2095222	deep vein thrombosis	CUSTOM_VTE	gtex	Ovary	17_1753515:G:A	17_1753515	17	1753515	-0.018128	0.00233751	8.82e-15	7.07e-13	6.64009	12	0.880453	-0.00821752	0.00676365	0.249819	4.20193	11	0.963633	13	Inverse variance weighted (fixed effects)
SERPINF2	Other	BINDING AGENT	ocriplasmin	4	CHEMBL2095222	DB08888	CHEMBL2095222	stroke	I63	gtex	Ovary	17_1753515:G:A	17_1753515	17	1753515	-0.018128	0.00233751	8.82e-15	7.07e-13	6.64009	12	0.880453	-0.00821752	0.00676365	0.249819	4.20193	11	0.963633	13	Inverse variance weighted (fixed effects)
SERPINF2	Other	BINDING AGENT	ocriplasmin	4	CHEMBL2095222	DB08888	CHEMBL2095222	stroke	CUSTOM_STROKE	gtex	Ovary	17_1753515:G:A	17_1753515	17	1753515	-0.018128	0.00233751	8.82e-15	7.07e-13	6.64009	12	0.880453	-0.00821752	0.00676365	0.249819	4.20193	11	0.963633	13	Inverse variance weighted (fixed effects)
SERPINF2	Other	BINDING AGENT	ocriplasmin	4	CHEMBL2095222	DB08888	CHEMBL2095222	macular degeneration	H35	gtex	Ovary	17_1753515:G:A	17_1753515	17	1753515	-0.018128	0.00233751	8.82e-15	7.07e-13	6.64009	12	0.880453	-0.00821752	0.00676365	0.249819	4.20193	11	0.963633	13	Inverse variance weighted (fixed effects)
SERPINF2	Other	BINDING AGENT	ocriplasmin	4	CHEMBL2095222	DB08888	CHEMBL2095222	Abnormal retinal morphology	H35	gtex	Ovary	17_1753515:G:A	17_1753515	17	1753515	-0.018128	0.00233751	8.82e-15	7.07e-13	6.64009	12	0.880453	-0.00821752	0.00676365	0.249819	4.20193	11	0.963633	13	Inverse variance weighted (fixed effects)
SERPINF2	Other	BINDING AGENT	ocriplasmin	4	CHEMBL2095222	DB08888	CHEMBL2095222	eye disease	H44	gtex	Muscle_Skeletal	17_1734897:G:A	17_1734897	17	1734897	-0.018128	0.00233751	8.82e-15	7.07e-13	6.64009	12	0.880453	-0.00821752	0.00676365	0.249819	4.20193	11	0.963633	13	Inverse variance weighted (fixed effects)
SERPINF2	Other	BINDING AGENT	ocriplasmin	4	CHEMBL2095222	DB08888	CHEMBL2095222	deep vein thrombosis	I82	gtex	Muscle_Skeletal	17_1734897:G:A	17_1734897	17	1734897	-0.018128	0.00233751	8.82e-15	7.07e-13	6.64009	12	0.880453	-0.00821752	0.00676365	0.249819	4.20193	11	0.963633	13	Inverse variance weighted (fixed effects)
SERPINF2	Other	BINDING AGENT	ocriplasmin	4	CHEMBL2095222	DB08888	CHEMBL2095222	deep vein thrombosis	CUSTOM_VTE	gtex	Muscle_Skeletal	17_1734897:G:A	17_1734897	17	1734897	-0.018128	0.00233751	8.82e-15	7.07e-13	6.64009	12	0.880453	-0.00821752	0.00676365	0.249819	4.20193	11	0.963633	13	Inverse variance weighted (fixed effects)
SERPINF2	Other	BINDING AGENT	ocriplasmin	4	CHEMBL2095222	DB08888	CHEMBL2095222	stroke	I63	gtex	Muscle_Skeletal	17_1734897:G:A	17_1734897	17	1734897	-0.018128	0.00233751	8.82e-15	7.07e-13	6.64009	12	0.880453	-0.00821752	0.00676365	0.249819	4.20193	11	0.963633	13	Inverse variance weighted (fixed effects)
SERPINF2	Other	BINDING AGENT	ocriplasmin	4	CHEMBL2095222	DB08888	CHEMBL2095222	stroke	CUSTOM_STROKE	gtex	Muscle_Skeletal	17_1734897:G:A	17_1734897	17	1734897	-0.018128	0.00233751	8.82e-15	7.07e-13	6.64009	12	0.880453	-0.00821752	0.00676365	0.249819	4.20193	11	0.963633	13	Inverse variance weighted (fixed effects)
SERPINF2	Other	BINDING AGENT	ocriplasmin	4	CHEMBL2095222	DB08888	CHEMBL2095222	macular degeneration	H35	gtex	Muscle_Skeletal	17_1734897:G:A	17_1734897	17	1734897	-0.018128	0.00233751	8.82e-15	7.07e-13	6.64009	12	0.880453	-0.00821752	0.00676365	0.249819	4.20193	11	0.963633	13	Inverse variance weighted (fixed effects)
SERPINF2	Other	BINDING AGENT	ocriplasmin	4	CHEMBL2095222	DB08888	CHEMBL2095222	Abnormal retinal morphology	H35	gtex	Muscle_Skeletal	17_1734897:G:A	17_1734897	17	1734897	-0.018128	0.00233751	8.82e-15	7.07e-13	6.64009	12	0.880453	-0.00821752	0.00676365	0.249819	4.20193	11	0.963633	13	Inverse variance weighted (fixed effects)
SERPINF2	Other	BINDING AGENT	ocriplasmin	4	CHEMBL2095222	DB08888	CHEMBL2095222	eye disease	H44	gtex	Brain_Cerebellar_Hemisphere	17_1743858:G:A	17_1743858	17	1743858	-0.018128	0.00233751	8.82e-15	7.07e-13	6.64009	12	0.880453	-0.00821752	0.00676365	0.249819	4.20193	11	0.963633	13	Inverse variance weighted (fixed effects)
SERPINF2	Other	BINDING AGENT	ocriplasmin	4	CHEMBL2095222	DB08888	CHEMBL2095222	deep vein thrombosis	I82	gtex	Brain_Cerebellar_Hemisphere	17_1743858:G:A	17_1743858	17	1743858	-0.018128	0.00233751	8.82e-15	7.07e-13	6.64009	12	0.880453	-0.00821752	0.00676365	0.249819	4.20193	11	0.963633	13	Inverse variance weighted (fixed effects)
SERPINF2	Other	BINDING AGENT	ocriplasmin	4	CHEMBL2095222	DB08888	CHEMBL2095222	deep vein thrombosis	CUSTOM_VTE	gtex	Brain_Cerebellar_Hemisphere	17_1743858:G:A	17_1743858	17	1743858	-0.018128	0.00233751	8.82e-15	7.07e-13	6.64009	12	0.880453	-0.00821752	0.00676365	0.249819	4.20193	11	0.963633	13	Inverse variance weighted (fixed effects)
SERPINF2	Other	BINDING AGENT	ocriplasmin	4	CHEMBL2095222	DB08888	CHEMBL2095222	stroke	I63	gtex	Brain_Cerebellar_Hemisphere	17_1743858:G:A	17_1743858	17	1743858	-0.018128	0.00233751	8.82e-15	7.07e-13	6.64009	12	0.880453	-0.00821752	0.00676365	0.249819	4.20193	11	0.963633	13	Inverse variance weighted (fixed effects)
SERPINF2	Other	BINDING AGENT	ocriplasmin	4	CHEMBL2095222	DB08888	CHEMBL2095222	stroke	CUSTOM_STROKE	gtex	Brain_Cerebellar_Hemisphere	17_1743858:G:A	17_1743858	17	1743858	-0.018128	0.00233751	8.82e-15	7.07e-13	6.64009	12	0.880453	-0.00821752	0.00676365	0.249819	4.20193	11	0.963633	13	Inverse variance weighted (fixed effects)
SERPINF2	Other	BINDING AGENT	ocriplasmin	4	CHEMBL2095222	DB08888	CHEMBL2095222	macular degeneration	H35	gtex	Brain_Cerebellar_Hemisphere	17_1743858:G:A	17_1743858	17	1743858	-0.018128	0.00233751	8.82e-15	7.07e-13	6.64009	12	0.880453	-0.00821752	0.00676365	0.249819	4.20193	11	0.963633	13	Inverse variance weighted (fixed effects)
SERPINF2	Other	BINDING AGENT	ocriplasmin	4	CHEMBL2095222	DB08888	CHEMBL2095222	Abnormal retinal morphology	H35	gtex	Brain_Cerebellar_Hemisphere	17_1743858:G:A	17_1743858	17	1743858	-0.018128	0.00233751	8.82e-15	7.07e-13	6.64009	12	0.880453	-0.00821752	0.00676365	0.249819	4.20193	11	0.963633	13	Inverse variance weighted (fixed effects)
SERPINF2	Other	BINDING AGENT	ocriplasmin	4	CHEMBL2095222	DB08888	CHEMBL2095222	eye disease	H44	gtex	Brain_Hypothalamus	17_1734897:G:A	17_1734897	17	1734897	-0.018128	0.00233751	8.82e-15	7.07e-13	6.64009	12	0.880453	-0.00821752	0.00676365	0.249819	4.20193	11	0.963633	13	Inverse variance weighted (fixed effects)
SERPINF2	Other	BINDING AGENT	ocriplasmin	4	CHEMBL2095222	DB08888	CHEMBL2095222	deep vein thrombosis	I82	gtex	Brain_Hypothalamus	17_1734897:G:A	17_1734897	17	1734897	-0.018128	0.00233751	8.82e-15	7.07e-13	6.64009	12	0.880453	-0.00821752	0.00676365	0.249819	4.20193	11	0.963633	13	Inverse variance weighted (fixed effects)
SERPINF2	Other	BINDING AGENT	ocriplasmin	4	CHEMBL2095222	DB08888	CHEMBL2095222	deep vein thrombosis	CUSTOM_VTE	gtex	Brain_Hypothalamus	17_1734897:G:A	17_1734897	17	1734897	-0.018128	0.00233751	8.82e-15	7.07e-13	6.64009	12	0.880453	-0.00821752	0.00676365	0.249819	4.20193	11	0.963633	13	Inverse variance weighted (fixed effects)
SERPINF2	Other	BINDING AGENT	ocriplasmin	4	CHEMBL2095222	DB08888	CHEMBL2095222	stroke	I63	gtex	Brain_Hypothalamus	17_1734897:G:A	17_1734897	17	1734897	-0.018128	0.00233751	8.82e-15	7.07e-13	6.64009	12	0.880453	-0.00821752	0.00676365	0.249819	4.20193	11	0.963633	13	Inverse variance weighted (fixed effects)
SERPINF2	Other	BINDING AGENT	ocriplasmin	4	CHEMBL2095222	DB08888	CHEMBL2095222	stroke	CUSTOM_STROKE	gtex	Brain_Hypothalamus	17_1734897:G:A	17_1734897	17	1734897	-0.018128	0.00233751	8.82e-15	7.07e-13	6.64009	12	0.880453	-0.00821752	0.00676365	0.249819	4.20193	11	0.963633	13	Inverse variance weighted (fixed effects)
SERPINF2	Other	BINDING AGENT	ocriplasmin	4	CHEMBL2095222	DB08888	CHEMBL2095222	macular degeneration	H35	gtex	Brain_Hypothalamus	17_1734897:G:A	17_1734897	17	1734897	-0.018128	0.00233751	8.82e-15	7.07e-13	6.64009	12	0.880453	-0.00821752	0.00676365	0.249819	4.20193	11	0.963633	13	Inverse variance weighted (fixed effects)
SERPINF2	Other	BINDING AGENT	ocriplasmin	4	CHEMBL2095222	DB08888	CHEMBL2095222	Abnormal retinal morphology	H35	gtex	Brain_Hypothalamus	17_1734897:G:A	17_1734897	17	1734897	-0.018128	0.00233751	8.82e-15	7.07e-13	6.64009	12	0.880453	-0.00821752	0.00676365	0.249819	4.20193	11	0.963633	13	Inverse variance weighted (fixed effects)
SERPINF2	Other	BINDING AGENT	ocriplasmin	4	CHEMBL2095222	DB08888	CHEMBL2095222	eye disease	H44	gtex	Brain_Nucleus_accumbens_basal_ganglia	17_1734897:G:A	17_1734897	17	1734897	-0.018128	0.00233751	8.82e-15	7.07e-13	6.64009	12	0.880453	-0.00821752	0.00676365	0.249819	4.20193	11	0.963633	13	Inverse variance weighted (fixed effects)
SERPINF2	Other	BINDING AGENT	ocriplasmin	4	CHEMBL2095222	DB08888	CHEMBL2095222	deep vein thrombosis	I82	gtex	Brain_Nucleus_accumbens_basal_ganglia	17_1734897:G:A	17_1734897	17	1734897	-0.018128	0.00233751	8.82e-15	7.07e-13	6.64009	12	0.880453	-0.00821752	0.00676365	0.249819	4.20193	11	0.963633	13	Inverse variance weighted (fixed effects)
SERPINF2	Other	BINDING AGENT	ocriplasmin	4	CHEMBL2095222	DB08888	CHEMBL2095222	deep vein thrombosis	CUSTOM_VTE	gtex	Brain_Nucleus_accumbens_basal_ganglia	17_1734897:G:A	17_1734897	17	1734897	-0.018128	0.00233751	8.82e-15	7.07e-13	6.64009	12	0.880453	-0.00821752	0.00676365	0.249819	4.20193	11	0.963633	13	Inverse variance weighted (fixed effects)
SERPINF2	Other	BINDING AGENT	ocriplasmin	4	CHEMBL2095222	DB08888	CHEMBL2095222	stroke	I63	gtex	Brain_Nucleus_accumbens_basal_ganglia	17_1734897:G:A	17_1734897	17	1734897	-0.018128	0.00233751	8.82e-15	7.07e-13	6.64009	12	0.880453	-0.00821752	0.00676365	0.249819	4.20193	11	0.963633	13	Inverse variance weighted (fixed effects)
SERPINF2	Other	BINDING AGENT	ocriplasmin	4	CHEMBL2095222	DB08888	CHEMBL2095222	stroke	CUSTOM_STROKE	gtex	Brain_Nucleus_accumbens_basal_ganglia	17_1734897:G:A	17_1734897	17	1734897	-0.018128	0.00233751	8.82e-15	7.07e-13	6.64009	12	0.880453	-0.00821752	0.00676365	0.249819	4.20193	11	0.963633	13	Inverse variance weighted (fixed effects)
SERPINF2	Other	BINDING AGENT	ocriplasmin	4	CHEMBL2095222	DB08888	CHEMBL2095222	macular degeneration	H35	gtex	Brain_Nucleus_accumbens_basal_ganglia	17_1734897:G:A	17_1734897	17	1734897	-0.018128	0.00233751	8.82e-15	7.07e-13	6.64009	12	0.880453	-0.00821752	0.00676365	0.249819	4.20193	11	0.963633	13	Inverse variance weighted (fixed effects)
SERPINF2	Other	BINDING AGENT	ocriplasmin	4	CHEMBL2095222	DB08888	CHEMBL2095222	Abnormal retinal morphology	H35	gtex	Brain_Nucleus_accumbens_basal_ganglia	17_1734897:G:A	17_1734897	17	1734897	-0.018128	0.00233751	8.82e-15	7.07e-13	6.64009	12	0.880453	-0.00821752	0.00676365	0.249819	4.20193	11	0.963633	13	Inverse variance weighted (fixed effects)
SERPINF2	Other	BINDING AGENT	ocriplasmin	4	CHEMBL2095222	DB08888	CHEMBL2095222	eye disease	H44	gtex	Esophagus_Mucosa	17_1743858:G:A	17_1743858	17	1743858	-0.018128	0.00233751	8.82e-15	7.07e-13	6.64009	12	0.880453	-0.00821752	0.00676365	0.249819	4.20193	11	0.963633	13	Inverse variance weighted (fixed effects)
SERPINF2	Other	BINDING AGENT	ocriplasmin	4	CHEMBL2095222	DB08888	CHEMBL2095222	deep vein thrombosis	I82	gtex	Esophagus_Mucosa	17_1743858:G:A	17_1743858	17	1743858	-0.018128	0.00233751	8.82e-15	7.07e-13	6.64009	12	0.880453	-0.00821752	0.00676365	0.249819	4.20193	11	0.963633	13	Inverse variance weighted (fixed effects)
SERPINF2	Other	BINDING AGENT	ocriplasmin	4	CHEMBL2095222	DB08888	CHEMBL2095222	deep vein thrombosis	CUSTOM_VTE	gtex	Esophagus_Mucosa	17_1743858:G:A	17_1743858	17	1743858	-0.018128	0.00233751	8.82e-15	7.07e-13	6.64009	12	0.880453	-0.00821752	0.00676365	0.249819	4.20193	11	0.963633	13	Inverse variance weighted (fixed effects)
SERPINF2	Other	BINDING AGENT	ocriplasmin	4	CHEMBL2095222	DB08888	CHEMBL2095222	stroke	I63	gtex	Esophagus_Mucosa	17_1743858:G:A	17_1743858	17	1743858	-0.018128	0.00233751	8.82e-15	7.07e-13	6.64009	12	0.880453	-0.00821752	0.00676365	0.249819	4.20193	11	0.963633	13	Inverse variance weighted (fixed effects)
SERPINF2	Other	BINDING AGENT	ocriplasmin	4	CHEMBL2095222	DB08888	CHEMBL2095222	stroke	CUSTOM_STROKE	gtex	Esophagus_Mucosa	17_1743858:G:A	17_1743858	17	1743858	-0.018128	0.00233751	8.82e-15	7.07e-13	6.64009	12	0.880453	-0.00821752	0.00676365	0.249819	4.20193	11	0.963633	13	Inverse variance weighted (fixed effects)
SERPINF2	Other	BINDING AGENT	ocriplasmin	4	CHEMBL2095222	DB08888	CHEMBL2095222	macular degeneration	H35	gtex	Esophagus_Mucosa	17_1743858:G:A	17_1743858	17	1743858	-0.018128	0.00233751	8.82e-15	7.07e-13	6.64009	12	0.880453	-0.00821752	0.00676365	0.249819	4.20193	11	0.963633	13	Inverse variance weighted (fixed effects)
SERPINF2	Other	BINDING AGENT	ocriplasmin	4	CHEMBL2095222	DB08888	CHEMBL2095222	Abnormal retinal morphology	H35	gtex	Esophagus_Mucosa	17_1743858:G:A	17_1743858	17	1743858	-0.018128	0.00233751	8.82e-15	7.07e-13	6.64009	12	0.880453	-0.00821752	0.00676365	0.249819	4.20193	11	0.963633	13	Inverse variance weighted (fixed effects)
SERPINF2	Other	BINDING AGENT	ocriplasmin	4	CHEMBL2095222	DB08888	CHEMBL2095222	eye disease	H44	gtex	Stomach	17_1747871:C:T	17_1747871	17	1747871	-0.018128	0.00233751	8.82e-15	7.07e-13	6.64009	12	0.880453	-0.00821752	0.00676365	0.249819	4.20193	11	0.963633	13	Inverse variance weighted (fixed effects)
SERPINF2	Other	BINDING AGENT	ocriplasmin	4	CHEMBL2095222	DB08888	CHEMBL2095222	deep vein thrombosis	I82	gtex	Stomach	17_1747871:C:T	17_1747871	17	1747871	-0.018128	0.00233751	8.82e-15	7.07e-13	6.64009	12	0.880453	-0.00821752	0.00676365	0.249819	4.20193	11	0.963633	13	Inverse variance weighted (fixed effects)
SERPINF2	Other	BINDING AGENT	ocriplasmin	4	CHEMBL2095222	DB08888	CHEMBL2095222	deep vein thrombosis	CUSTOM_VTE	gtex	Stomach	17_1747871:C:T	17_1747871	17	1747871	-0.018128	0.00233751	8.82e-15	7.07e-13	6.64009	12	0.880453	-0.00821752	0.00676365	0.249819	4.20193	11	0.963633	13	Inverse variance weighted (fixed effects)
SERPINF2	Other	BINDING AGENT	ocriplasmin	4	CHEMBL2095222	DB08888	CHEMBL2095222	stroke	I63	gtex	Stomach	17_1747871:C:T	17_1747871	17	1747871	-0.018128	0.00233751	8.82e-15	7.07e-13	6.64009	12	0.880453	-0.00821752	0.00676365	0.249819	4.20193	11	0.963633	13	Inverse variance weighted (fixed effects)
SERPINF2	Other	BINDING AGENT	ocriplasmin	4	CHEMBL2095222	DB08888	CHEMBL2095222	stroke	CUSTOM_STROKE	gtex	Stomach	17_1747871:C:T	17_1747871	17	1747871	-0.018128	0.00233751	8.82e-15	7.07e-13	6.64009	12	0.880453	-0.00821752	0.00676365	0.249819	4.20193	11	0.963633	13	Inverse variance weighted (fixed effects)
SERPINF2	Other	BINDING AGENT	ocriplasmin	4	CHEMBL2095222	DB08888	CHEMBL2095222	macular degeneration	H35	gtex	Stomach	17_1747871:C:T	17_1747871	17	1747871	-0.018128	0.00233751	8.82e-15	7.07e-13	6.64009	12	0.880453	-0.00821752	0.00676365	0.249819	4.20193	11	0.963633	13	Inverse variance weighted (fixed effects)
SERPINF2	Other	BINDING AGENT	ocriplasmin	4	CHEMBL2095222	DB08888	CHEMBL2095222	Abnormal retinal morphology	H35	gtex	Stomach	17_1747871:C:T	17_1747871	17	1747871	-0.018128	0.00233751	8.82e-15	7.07e-13	6.64009	12	0.880453	-0.00821752	0.00676365	0.249819	4.20193	11	0.963633	13	Inverse variance weighted (fixed effects)
SERPINF2	Other	BINDING AGENT	ocriplasmin	4	CHEMBL2095222	DB08888	CHEMBL2095222	eye disease	H44	gtex	Colon_Transverse	17_1750685:C:T	17_1750685	17	1750685	-0.018128	0.00233751	8.82e-15	7.07e-13	6.64009	12	0.880453	-0.00821752	0.00676365	0.249819	4.20193	11	0.963633	13	Inverse variance weighted (fixed effects)
SERPINF2	Other	BINDING AGENT	ocriplasmin	4	CHEMBL2095222	DB08888	CHEMBL2095222	deep vein thrombosis	I82	gtex	Colon_Transverse	17_1750685:C:T	17_1750685	17	1750685	-0.018128	0.00233751	8.82e-15	7.07e-13	6.64009	12	0.880453	-0.00821752	0.00676365	0.249819	4.20193	11	0.963633	13	Inverse variance weighted (fixed effects)
SERPINF2	Other	BINDING AGENT	ocriplasmin	4	CHEMBL2095222	DB08888	CHEMBL2095222	deep vein thrombosis	CUSTOM_VTE	gtex	Colon_Transverse	17_1750685:C:T	17_1750685	17	1750685	-0.018128	0.00233751	8.82e-15	7.07e-13	6.64009	12	0.880453	-0.00821752	0.00676365	0.249819	4.20193	11	0.963633	13	Inverse variance weighted (fixed effects)
SERPINF2	Other	BINDING AGENT	ocriplasmin	4	CHEMBL2095222	DB08888	CHEMBL2095222	stroke	I63	gtex	Colon_Transverse	17_1750685:C:T	17_1750685	17	1750685	-0.018128	0.00233751	8.82e-15	7.07e-13	6.64009	12	0.880453	-0.00821752	0.00676365	0.249819	4.20193	11	0.963633	13	Inverse variance weighted (fixed effects)
SERPINF2	Other	BINDING AGENT	ocriplasmin	4	CHEMBL2095222	DB08888	CHEMBL2095222	stroke	CUSTOM_STROKE	gtex	Colon_Transverse	17_1750685:C:T	17_1750685	17	1750685	-0.018128	0.00233751	8.82e-15	7.07e-13	6.64009	12	0.880453	-0.00821752	0.00676365	0.249819	4.20193	11	0.963633	13	Inverse variance weighted (fixed effects)
SERPINF2	Other	BINDING AGENT	ocriplasmin	4	CHEMBL2095222	DB08888	CHEMBL2095222	macular degeneration	H35	gtex	Colon_Transverse	17_1750685:C:T	17_1750685	17	1750685	-0.018128	0.00233751	8.82e-15	7.07e-13	6.64009	12	0.880453	-0.00821752	0.00676365	0.249819	4.20193	11	0.963633	13	Inverse variance weighted (fixed effects)
SERPINF2	Other	BINDING AGENT	ocriplasmin	4	CHEMBL2095222	DB08888	CHEMBL2095222	Abnormal retinal morphology	H35	gtex	Colon_Transverse	17_1750685:C:T	17_1750685	17	1750685	-0.018128	0.00233751	8.82e-15	7.07e-13	6.64009	12	0.880453	-0.00821752	0.00676365	0.249819	4.20193	11	0.963633	13	Inverse variance weighted (fixed effects)
SERPINF2	Other	BINDING AGENT	ocriplasmin	4	CHEMBL2095222	DB08888	CHEMBL2095222	eye disease	H44	gtex	Pancreas	17_1752921:G:A	17_1752921	17	1752921	-0.018128	0.00233751	8.82e-15	7.07e-13	6.64009	12	0.880453	-0.00821752	0.00676365	0.249819	4.20193	11	0.963633	13	Inverse variance weighted (fixed effects)
SERPINF2	Other	BINDING AGENT	ocriplasmin	4	CHEMBL2095222	DB08888	CHEMBL2095222	deep vein thrombosis	I82	gtex	Pancreas	17_1752921:G:A	17_1752921	17	1752921	-0.018128	0.00233751	8.82e-15	7.07e-13	6.64009	12	0.880453	-0.00821752	0.00676365	0.249819	4.20193	11	0.963633	13	Inverse variance weighted (fixed effects)
SERPINF2	Other	BINDING AGENT	ocriplasmin	4	CHEMBL2095222	DB08888	CHEMBL2095222	deep vein thrombosis	CUSTOM_VTE	gtex	Pancreas	17_1752921:G:A	17_1752921	17	1752921	-0.018128	0.00233751	8.82e-15	7.07e-13	6.64009	12	0.880453	-0.00821752	0.00676365	0.249819	4.20193	11	0.963633	13	Inverse variance weighted (fixed effects)
SERPINF2	Other	BINDING AGENT	ocriplasmin	4	CHEMBL2095222	DB08888	CHEMBL2095222	stroke	I63	gtex	Pancreas	17_1752921:G:A	17_1752921	17	1752921	-0.018128	0.00233751	8.82e-15	7.07e-13	6.64009	12	0.880453	-0.00821752	0.00676365	0.249819	4.20193	11	0.963633	13	Inverse variance weighted (fixed effects)
SERPINF2	Other	BINDING AGENT	ocriplasmin	4	CHEMBL2095222	DB08888	CHEMBL2095222	stroke	CUSTOM_STROKE	gtex	Pancreas	17_1752921:G:A	17_1752921	17	1752921	-0.018128	0.00233751	8.82e-15	7.07e-13	6.64009	12	0.880453	-0.00821752	0.00676365	0.249819	4.20193	11	0.963633	13	Inverse variance weighted (fixed effects)
SERPINF2	Other	BINDING AGENT	ocriplasmin	4	CHEMBL2095222	DB08888	CHEMBL2095222	macular degeneration	H35	gtex	Pancreas	17_1752921:G:A	17_1752921	17	1752921	-0.018128	0.00233751	8.82e-15	7.07e-13	6.64009	12	0.880453	-0.00821752	0.00676365	0.249819	4.20193	11	0.963633	13	Inverse variance weighted (fixed effects)
SERPINF2	Other	BINDING AGENT	ocriplasmin	4	CHEMBL2095222	DB08888	CHEMBL2095222	Abnormal retinal morphology	H35	gtex	Pancreas	17_1752921:G:A	17_1752921	17	1752921	-0.018128	0.00233751	8.82e-15	7.07e-13	6.64009	12	0.880453	-0.00821752	0.00676365	0.249819	4.20193	11	0.963633	13	Inverse variance weighted (fixed effects)
SERPINF2	Other	BINDING AGENT	ocriplasmin	4	CHEMBL2095222	DB08888	CHEMBL2095222	eye disease	H44	gtex	Brain_Cerebellum	17_1734897:G:A	17_1734897	17	1734897	-0.018128	0.00233751	8.82e-15	7.07e-13	6.64009	12	0.880453	-0.00821752	0.00676365	0.249819	4.20193	11	0.963633	13	Inverse variance weighted (fixed effects)
SERPINF2	Other	BINDING AGENT	ocriplasmin	4	CHEMBL2095222	DB08888	CHEMBL2095222	deep vein thrombosis	I82	gtex	Brain_Cerebellum	17_1734897:G:A	17_1734897	17	1734897	-0.018128	0.00233751	8.82e-15	7.07e-13	6.64009	12	0.880453	-0.00821752	0.00676365	0.249819	4.20193	11	0.963633	13	Inverse variance weighted (fixed effects)
SERPINF2	Other	BINDING AGENT	ocriplasmin	4	CHEMBL2095222	DB08888	CHEMBL2095222	deep vein thrombosis	CUSTOM_VTE	gtex	Brain_Cerebellum	17_1734897:G:A	17_1734897	17	1734897	-0.018128	0.00233751	8.82e-15	7.07e-13	6.64009	12	0.880453	-0.00821752	0.00676365	0.249819	4.20193	11	0.963633	13	Inverse variance weighted (fixed effects)
SERPINF2	Other	BINDING AGENT	ocriplasmin	4	CHEMBL2095222	DB08888	CHEMBL2095222	stroke	I63	gtex	Brain_Cerebellum	17_1734897:G:A	17_1734897	17	1734897	-0.018128	0.00233751	8.82e-15	7.07e-13	6.64009	12	0.880453	-0.00821752	0.00676365	0.249819	4.20193	11	0.963633	13	Inverse variance weighted (fixed effects)
SERPINF2	Other	BINDING AGENT	ocriplasmin	4	CHEMBL2095222	DB08888	CHEMBL2095222	stroke	CUSTOM_STROKE	gtex	Brain_Cerebellum	17_1734897:G:A	17_1734897	17	1734897	-0.018128	0.00233751	8.82e-15	7.07e-13	6.64009	12	0.880453	-0.00821752	0.00676365	0.249819	4.20193	11	0.963633	13	Inverse variance weighted (fixed effects)
SERPINF2	Other	BINDING AGENT	ocriplasmin	4	CHEMBL2095222	DB08888	CHEMBL2095222	macular degeneration	H35	gtex	Brain_Cerebellum	17_1734897:G:A	17_1734897	17	1734897	-0.018128	0.00233751	8.82e-15	7.07e-13	6.64009	12	0.880453	-0.00821752	0.00676365	0.249819	4.20193	11	0.963633	13	Inverse variance weighted (fixed effects)
SERPINF2	Other	BINDING AGENT	ocriplasmin	4	CHEMBL2095222	DB08888	CHEMBL2095222	Abnormal retinal morphology	H35	gtex	Brain_Cerebellum	17_1734897:G:A	17_1734897	17	1734897	-0.018128	0.00233751	8.82e-15	7.07e-13	6.64009	12	0.880453	-0.00821752	0.00676365	0.249819	4.20193	11	0.963633	13	Inverse variance weighted (fixed effects)
SERPINF2	Other	BINDING AGENT	ocriplasmin	4	CHEMBL2095222	DB08888	CHEMBL2095222	eye disease	H44	gtex	Whole_Blood	17_1734897:G:A	17_1734897	17	1734897	-0.018128	0.00233751	8.82e-15	7.07e-13	6.64009	12	0.880453	-0.00821752	0.00676365	0.249819	4.20193	11	0.963633	13	Inverse variance weighted (fixed effects)
SERPINF2	Other	BINDING AGENT	ocriplasmin	4	CHEMBL2095222	DB08888	CHEMBL2095222	deep vein thrombosis	I82	gtex	Whole_Blood	17_1734897:G:A	17_1734897	17	1734897	-0.018128	0.00233751	8.82e-15	7.07e-13	6.64009	12	0.880453	-0.00821752	0.00676365	0.249819	4.20193	11	0.963633	13	Inverse variance weighted (fixed effects)
SERPINF2	Other	BINDING AGENT	ocriplasmin	4	CHEMBL2095222	DB08888	CHEMBL2095222	deep vein thrombosis	CUSTOM_VTE	gtex	Whole_Blood	17_1734897:G:A	17_1734897	17	1734897	-0.018128	0.00233751	8.82e-15	7.07e-13	6.64009	12	0.880453	-0.00821752	0.00676365	0.249819	4.20193	11	0.963633	13	Inverse variance weighted (fixed effects)
SERPINF2	Other	BINDING AGENT	ocriplasmin	4	CHEMBL2095222	DB08888	CHEMBL2095222	stroke	I63	gtex	Whole_Blood	17_1734897:G:A	17_1734897	17	1734897	-0.018128	0.00233751	8.82e-15	7.07e-13	6.64009	12	0.880453	-0.00821752	0.00676365	0.249819	4.20193	11	0.963633	13	Inverse variance weighted (fixed effects)
SERPINF2	Other	BINDING AGENT	ocriplasmin	4	CHEMBL2095222	DB08888	CHEMBL2095222	stroke	CUSTOM_STROKE	gtex	Whole_Blood	17_1734897:G:A	17_1734897	17	1734897	-0.018128	0.00233751	8.82e-15	7.07e-13	6.64009	12	0.880453	-0.00821752	0.00676365	0.249819	4.20193	11	0.963633	13	Inverse variance weighted (fixed effects)
SERPINF2	Other	BINDING AGENT	ocriplasmin	4	CHEMBL2095222	DB08888	CHEMBL2095222	macular degeneration	H35	gtex	Whole_Blood	17_1734897:G:A	17_1734897	17	1734897	-0.018128	0.00233751	8.82e-15	7.07e-13	6.64009	12	0.880453	-0.00821752	0.00676365	0.249819	4.20193	11	0.963633	13	Inverse variance weighted (fixed effects)
SERPINF2	Other	BINDING AGENT	ocriplasmin	4	CHEMBL2095222	DB08888	CHEMBL2095222	Abnormal retinal morphology	H35	gtex	Whole_Blood	17_1734897:G:A	17_1734897	17	1734897	-0.018128	0.00233751	8.82e-15	7.07e-13	6.64009	12	0.880453	-0.00821752	0.00676365	0.249819	4.20193	11	0.963633	13	Inverse variance weighted (fixed effects)
SERPINF2	Other	BINDING AGENT	ocriplasmin	4	CHEMBL2095222	DB08888	CHEMBL2095222	eye disease	H44	gtex	Esophagus_Gastroesophageal_Junction	17_1750685:C:T	17_1750685	17	1750685	-0.018128	0.00233751	8.82e-15	7.07e-13	6.64009	12	0.880453	-0.00821752	0.00676365	0.249819	4.20193	11	0.963633	13	Inverse variance weighted (fixed effects)
SERPINF2	Other	BINDING AGENT	ocriplasmin	4	CHEMBL2095222	DB08888	CHEMBL2095222	deep vein thrombosis	I82	gtex	Esophagus_Gastroesophageal_Junction	17_1750685:C:T	17_1750685	17	1750685	-0.018128	0.00233751	8.82e-15	7.07e-13	6.64009	12	0.880453	-0.00821752	0.00676365	0.249819	4.20193	11	0.963633	13	Inverse variance weighted (fixed effects)
SERPINF2	Other	BINDING AGENT	ocriplasmin	4	CHEMBL2095222	DB08888	CHEMBL2095222	deep vein thrombosis	CUSTOM_VTE	gtex	Esophagus_Gastroesophageal_Junction	17_1750685:C:T	17_1750685	17	1750685	-0.018128	0.00233751	8.82e-15	7.07e-13	6.64009	12	0.880453	-0.00821752	0.00676365	0.249819	4.20193	11	0.963633	13	Inverse variance weighted (fixed effects)
SERPINF2	Other	BINDING AGENT	ocriplasmin	4	CHEMBL2095222	DB08888	CHEMBL2095222	stroke	I63	gtex	Esophagus_Gastroesophageal_Junction	17_1750685:C:T	17_1750685	17	1750685	-0.018128	0.00233751	8.82e-15	7.07e-13	6.64009	12	0.880453	-0.00821752	0.00676365	0.249819	4.20193	11	0.963633	13	Inverse variance weighted (fixed effects)
SERPINF2	Other	BINDING AGENT	ocriplasmin	4	CHEMBL2095222	DB08888	CHEMBL2095222	stroke	CUSTOM_STROKE	gtex	Esophagus_Gastroesophageal_Junction	17_1750685:C:T	17_1750685	17	1750685	-0.018128	0.00233751	8.82e-15	7.07e-13	6.64009	12	0.880453	-0.00821752	0.00676365	0.249819	4.20193	11	0.963633	13	Inverse variance weighted (fixed effects)
SERPINF2	Other	BINDING AGENT	ocriplasmin	4	CHEMBL2095222	DB08888	CHEMBL2095222	macular degeneration	H35	gtex	Esophagus_Gastroesophageal_Junction	17_1750685:C:T	17_1750685	17	1750685	-0.018128	0.00233751	8.82e-15	7.07e-13	6.64009	12	0.880453	-0.00821752	0.00676365	0.249819	4.20193	11	0.963633	13	Inverse variance weighted (fixed effects)
SERPINF2	Other	BINDING AGENT	ocriplasmin	4	CHEMBL2095222	DB08888	CHEMBL2095222	Abnormal retinal morphology	H35	gtex	Esophagus_Gastroesophageal_Junction	17_1750685:C:T	17_1750685	17	1750685	-0.018128	0.00233751	8.82e-15	7.07e-13	6.64009	12	0.880453	-0.00821752	0.00676365	0.249819	4.20193	11	0.963633	13	Inverse variance weighted (fixed effects)
SERPINF2	Other	BINDING AGENT	ocriplasmin	4	CHEMBL2095222	DB08888	CHEMBL2095222	eye disease	H44	gtex	Brain_Caudate_basal_ganglia	17_1743858:G:A	17_1743858	17	1743858	-0.018128	0.00233751	8.82e-15	7.07e-13	6.64009	12	0.880453	-0.00821752	0.00676365	0.249819	4.20193	11	0.963633	13	Inverse variance weighted (fixed effects)
SERPINF2	Other	BINDING AGENT	ocriplasmin	4	CHEMBL2095222	DB08888	CHEMBL2095222	deep vein thrombosis	I82	gtex	Brain_Caudate_basal_ganglia	17_1743858:G:A	17_1743858	17	1743858	-0.018128	0.00233751	8.82e-15	7.07e-13	6.64009	12	0.880453	-0.00821752	0.00676365	0.249819	4.20193	11	0.963633	13	Inverse variance weighted (fixed effects)
SERPINF2	Other	BINDING AGENT	ocriplasmin	4	CHEMBL2095222	DB08888	CHEMBL2095222	deep vein thrombosis	CUSTOM_VTE	gtex	Brain_Caudate_basal_ganglia	17_1743858:G:A	17_1743858	17	1743858	-0.018128	0.00233751	8.82e-15	7.07e-13	6.64009	12	0.880453	-0.00821752	0.00676365	0.249819	4.20193	11	0.963633	13	Inverse variance weighted (fixed effects)
SERPINF2	Other	BINDING AGENT	ocriplasmin	4	CHEMBL2095222	DB08888	CHEMBL2095222	stroke	I63	gtex	Brain_Caudate_basal_ganglia	17_1743858:G:A	17_1743858	17	1743858	-0.018128	0.00233751	8.82e-15	7.07e-13	6.64009	12	0.880453	-0.00821752	0.00676365	0.249819	4.20193	11	0.963633	13	Inverse variance weighted (fixed effects)
SERPINF2	Other	BINDING AGENT	ocriplasmin	4	CHEMBL2095222	DB08888	CHEMBL2095222	stroke	CUSTOM_STROKE	gtex	Brain_Caudate_basal_ganglia	17_1743858:G:A	17_1743858	17	1743858	-0.018128	0.00233751	8.82e-15	7.07e-13	6.64009	12	0.880453	-0.00821752	0.00676365	0.249819	4.20193	11	0.963633	13	Inverse variance weighted (fixed effects)
SERPINF2	Other	BINDING AGENT	ocriplasmin	4	CHEMBL2095222	DB08888	CHEMBL2095222	macular degeneration	H35	gtex	Brain_Caudate_basal_ganglia	17_1743858:G:A	17_1743858	17	1743858	-0.018128	0.00233751	8.82e-15	7.07e-13	6.64009	12	0.880453	-0.00821752	0.00676365	0.249819	4.20193	11	0.963633	13	Inverse variance weighted (fixed effects)
SERPINF2	Other	BINDING AGENT	ocriplasmin	4	CHEMBL2095222	DB08888	CHEMBL2095222	Abnormal retinal morphology	H35	gtex	Brain_Caudate_basal_ganglia	17_1743858:G:A	17_1743858	17	1743858	-0.018128	0.00233751	8.82e-15	7.07e-13	6.64009	12	0.880453	-0.00821752	0.00676365	0.249819	4.20193	11	0.963633	13	Inverse variance weighted (fixed effects)
SERPINF2	Other	BINDING AGENT	ocriplasmin	4	CHEMBL2095222	DB08888	CHEMBL2095222	eye disease	H44	gtex	Heart_Left_Ventricle	17_1743858:G:A	17_1743858	17	1743858	-0.018128	0.00233751	8.82e-15	7.07e-13	6.64009	12	0.880453	-0.00821752	0.00676365	0.249819	4.20193	11	0.963633	13	Inverse variance weighted (fixed effects)
SERPINF2	Other	BINDING AGENT	ocriplasmin	4	CHEMBL2095222	DB08888	CHEMBL2095222	deep vein thrombosis	I82	gtex	Heart_Left_Ventricle	17_1743858:G:A	17_1743858	17	1743858	-0.018128	0.00233751	8.82e-15	7.07e-13	6.64009	12	0.880453	-0.00821752	0.00676365	0.249819	4.20193	11	0.963633	13	Inverse variance weighted (fixed effects)
SERPINF2	Other	BINDING AGENT	ocriplasmin	4	CHEMBL2095222	DB08888	CHEMBL2095222	deep vein thrombosis	CUSTOM_VTE	gtex	Heart_Left_Ventricle	17_1743858:G:A	17_1743858	17	1743858	-0.018128	0.00233751	8.82e-15	7.07e-13	6.64009	12	0.880453	-0.00821752	0.00676365	0.249819	4.20193	11	0.963633	13	Inverse variance weighted (fixed effects)
SERPINF2	Other	BINDING AGENT	ocriplasmin	4	CHEMBL2095222	DB08888	CHEMBL2095222	stroke	I63	gtex	Heart_Left_Ventricle	17_1743858:G:A	17_1743858	17	1743858	-0.018128	0.00233751	8.82e-15	7.07e-13	6.64009	12	0.880453	-0.00821752	0.00676365	0.249819	4.20193	11	0.963633	13	Inverse variance weighted (fixed effects)
SERPINF2	Other	BINDING AGENT	ocriplasmin	4	CHEMBL2095222	DB08888	CHEMBL2095222	stroke	CUSTOM_STROKE	gtex	Heart_Left_Ventricle	17_1743858:G:A	17_1743858	17	1743858	-0.018128	0.00233751	8.82e-15	7.07e-13	6.64009	12	0.880453	-0.00821752	0.00676365	0.249819	4.20193	11	0.963633	13	Inverse variance weighted (fixed effects)
SERPINF2	Other	BINDING AGENT	ocriplasmin	4	CHEMBL2095222	DB08888	CHEMBL2095222	macular degeneration	H35	gtex	Heart_Left_Ventricle	17_1743858:G:A	17_1743858	17	1743858	-0.018128	0.00233751	8.82e-15	7.07e-13	6.64009	12	0.880453	-0.00821752	0.00676365	0.249819	4.20193	11	0.963633	13	Inverse variance weighted (fixed effects)
SERPINF2	Other	BINDING AGENT	ocriplasmin	4	CHEMBL2095222	DB08888	CHEMBL2095222	Abnormal retinal morphology	H35	gtex	Heart_Left_Ventricle	17_1743858:G:A	17_1743858	17	1743858	-0.018128	0.00233751	8.82e-15	7.07e-13	6.64009	12	0.880453	-0.00821752	0.00676365	0.249819	4.20193	11	0.963633	13	Inverse variance weighted (fixed effects)
SERPINF2	Other	BINDING AGENT	ocriplasmin	4	CHEMBL2095222	DB08888	CHEMBL2095222	eye disease	H44	gtex	Skin_Not_Sun_Exposed_Suprapubic	17_1753515:G:A	17_1753515	17	1753515	-0.018128	0.00233751	8.82e-15	7.07e-13	6.64009	12	0.880453	-0.00821752	0.00676365	0.249819	4.20193	11	0.963633	13	Inverse variance weighted (fixed effects)
SERPINF2	Other	BINDING AGENT	ocriplasmin	4	CHEMBL2095222	DB08888	CHEMBL2095222	deep vein thrombosis	I82	gtex	Skin_Not_Sun_Exposed_Suprapubic	17_1753515:G:A	17_1753515	17	1753515	-0.018128	0.00233751	8.82e-15	7.07e-13	6.64009	12	0.880453	-0.00821752	0.00676365	0.249819	4.20193	11	0.963633	13	Inverse variance weighted (fixed effects)
SERPINF2	Other	BINDING AGENT	ocriplasmin	4	CHEMBL2095222	DB08888	CHEMBL2095222	deep vein thrombosis	CUSTOM_VTE	gtex	Skin_Not_Sun_Exposed_Suprapubic	17_1753515:G:A	17_1753515	17	1753515	-0.018128	0.00233751	8.82e-15	7.07e-13	6.64009	12	0.880453	-0.00821752	0.00676365	0.249819	4.20193	11	0.963633	13	Inverse variance weighted (fixed effects)
SERPINF2	Other	BINDING AGENT	ocriplasmin	4	CHEMBL2095222	DB08888	CHEMBL2095222	stroke	I63	gtex	Skin_Not_Sun_Exposed_Suprapubic	17_1753515:G:A	17_1753515	17	1753515	-0.018128	0.00233751	8.82e-15	7.07e-13	6.64009	12	0.880453	-0.00821752	0.00676365	0.249819	4.20193	11	0.963633	13	Inverse variance weighted (fixed effects)
SERPINF2	Other	BINDING AGENT	ocriplasmin	4	CHEMBL2095222	DB08888	CHEMBL2095222	stroke	CUSTOM_STROKE	gtex	Skin_Not_Sun_Exposed_Suprapubic	17_1753515:G:A	17_1753515	17	1753515	-0.018128	0.00233751	8.82e-15	7.07e-13	6.64009	12	0.880453	-0.00821752	0.00676365	0.249819	4.20193	11	0.963633	13	Inverse variance weighted (fixed effects)
SERPINF2	Other	BINDING AGENT	ocriplasmin	4	CHEMBL2095222	DB08888	CHEMBL2095222	macular degeneration	H35	gtex	Skin_Not_Sun_Exposed_Suprapubic	17_1753515:G:A	17_1753515	17	1753515	-0.018128	0.00233751	8.82e-15	7.07e-13	6.64009	12	0.880453	-0.00821752	0.00676365	0.249819	4.20193	11	0.963633	13	Inverse variance weighted (fixed effects)
SERPINF2	Other	BINDING AGENT	ocriplasmin	4	CHEMBL2095222	DB08888	CHEMBL2095222	Abnormal retinal morphology	H35	gtex	Skin_Not_Sun_Exposed_Suprapubic	17_1753515:G:A	17_1753515	17	1753515	-0.018128	0.00233751	8.82e-15	7.07e-13	6.64009	12	0.880453	-0.00821752	0.00676365	0.249819	4.20193	11	0.963633	13	Inverse variance weighted (fixed effects)
SERPINF2	Other	BINDING AGENT	ocriplasmin	4	CHEMBL2095222	DB08888	CHEMBL2095222	eye disease	H44	gtex	Adrenal_Gland	17_1734897:G:A	17_1734897	17	1734897	-0.018128	0.00233751	8.82e-15	7.07e-13	6.64009	12	0.880453	-0.00821752	0.00676365	0.249819	4.20193	11	0.963633	13	Inverse variance weighted (fixed effects)
SERPINF2	Other	BINDING AGENT	ocriplasmin	4	CHEMBL2095222	DB08888	CHEMBL2095222	deep vein thrombosis	I82	gtex	Adrenal_Gland	17_1734897:G:A	17_1734897	17	1734897	-0.018128	0.00233751	8.82e-15	7.07e-13	6.64009	12	0.880453	-0.00821752	0.00676365	0.249819	4.20193	11	0.963633	13	Inverse variance weighted (fixed effects)
SERPINF2	Other	BINDING AGENT	ocriplasmin	4	CHEMBL2095222	DB08888	CHEMBL2095222	deep vein thrombosis	CUSTOM_VTE	gtex	Adrenal_Gland	17_1734897:G:A	17_1734897	17	1734897	-0.018128	0.00233751	8.82e-15	7.07e-13	6.64009	12	0.880453	-0.00821752	0.00676365	0.249819	4.20193	11	0.963633	13	Inverse variance weighted (fixed effects)
SERPINF2	Other	BINDING AGENT	ocriplasmin	4	CHEMBL2095222	DB08888	CHEMBL2095222	stroke	I63	gtex	Adrenal_Gland	17_1734897:G:A	17_1734897	17	1734897	-0.018128	0.00233751	8.82e-15	7.07e-13	6.64009	12	0.880453	-0.00821752	0.00676365	0.249819	4.20193	11	0.963633	13	Inverse variance weighted (fixed effects)
SERPINF2	Other	BINDING AGENT	ocriplasmin	4	CHEMBL2095222	DB08888	CHEMBL2095222	stroke	CUSTOM_STROKE	gtex	Adrenal_Gland	17_1734897:G:A	17_1734897	17	1734897	-0.018128	0.00233751	8.82e-15	7.07e-13	6.64009	12	0.880453	-0.00821752	0.00676365	0.249819	4.20193	11	0.963633	13	Inverse variance weighted (fixed effects)
SERPINF2	Other	BINDING AGENT	ocriplasmin	4	CHEMBL2095222	DB08888	CHEMBL2095222	macular degeneration	H35	gtex	Adrenal_Gland	17_1734897:G:A	17_1734897	17	1734897	-0.018128	0.00233751	8.82e-15	7.07e-13	6.64009	12	0.880453	-0.00821752	0.00676365	0.249819	4.20193	11	0.963633	13	Inverse variance weighted (fixed effects)
SERPINF2	Other	BINDING AGENT	ocriplasmin	4	CHEMBL2095222	DB08888	CHEMBL2095222	Abnormal retinal morphology	H35	gtex	Adrenal_Gland	17_1734897:G:A	17_1734897	17	1734897	-0.018128	0.00233751	8.82e-15	7.07e-13	6.64009	12	0.880453	-0.00821752	0.00676365	0.249819	4.20193	11	0.963633	13	Inverse variance weighted (fixed effects)
SERPINF2	Other	BINDING AGENT	ocriplasmin	4	CHEMBL2095222	DB08888	CHEMBL2095222	eye disease	H44	gtex	Colon_Sigmoid	17_1737415:C:T	17_1737415	17	1737415	-0.018128	0.00233751	8.82e-15	7.07e-13	6.64009	12	0.880453	-0.00821752	0.00676365	0.249819	4.20193	11	0.963633	13	Inverse variance weighted (fixed effects)
SERPINF2	Other	BINDING AGENT	ocriplasmin	4	CHEMBL2095222	DB08888	CHEMBL2095222	deep vein thrombosis	I82	gtex	Colon_Sigmoid	17_1737415:C:T	17_1737415	17	1737415	-0.018128	0.00233751	8.82e-15	7.07e-13	6.64009	12	0.880453	-0.00821752	0.00676365	0.249819	4.20193	11	0.963633	13	Inverse variance weighted (fixed effects)
SERPINF2	Other	BINDING AGENT	ocriplasmin	4	CHEMBL2095222	DB08888	CHEMBL2095222	deep vein thrombosis	CUSTOM_VTE	gtex	Colon_Sigmoid	17_1737415:C:T	17_1737415	17	1737415	-0.018128	0.00233751	8.82e-15	7.07e-13	6.64009	12	0.880453	-0.00821752	0.00676365	0.249819	4.20193	11	0.963633	13	Inverse variance weighted (fixed effects)
SERPINF2	Other	BINDING AGENT	ocriplasmin	4	CHEMBL2095222	DB08888	CHEMBL2095222	stroke	I63	gtex	Colon_Sigmoid	17_1737415:C:T	17_1737415	17	1737415	-0.018128	0.00233751	8.82e-15	7.07e-13	6.64009	12	0.880453	-0.00821752	0.00676365	0.249819	4.20193	11	0.963633	13	Inverse variance weighted (fixed effects)
SERPINF2	Other	BINDING AGENT	ocriplasmin	4	CHEMBL2095222	DB08888	CHEMBL2095222	stroke	CUSTOM_STROKE	gtex	Colon_Sigmoid	17_1737415:C:T	17_1737415	17	1737415	-0.018128	0.00233751	8.82e-15	7.07e-13	6.64009	12	0.880453	-0.00821752	0.00676365	0.249819	4.20193	11	0.963633	13	Inverse variance weighted (fixed effects)
SERPINF2	Other	BINDING AGENT	ocriplasmin	4	CHEMBL2095222	DB08888	CHEMBL2095222	macular degeneration	H35	gtex	Colon_Sigmoid	17_1737415:C:T	17_1737415	17	1737415	-0.018128	0.00233751	8.82e-15	7.07e-13	6.64009	12	0.880453	-0.00821752	0.00676365	0.249819	4.20193	11	0.963633	13	Inverse variance weighted (fixed effects)
SERPINF2	Other	BINDING AGENT	ocriplasmin	4	CHEMBL2095222	DB08888	CHEMBL2095222	Abnormal retinal morphology	H35	gtex	Colon_Sigmoid	17_1737415:C:T	17_1737415	17	1737415	-0.018128	0.00233751	8.82e-15	7.07e-13	6.64009	12	0.880453	-0.00821752	0.00676365	0.249819	4.20193	11	0.963633	13	Inverse variance weighted (fixed effects)
SERPINF2	Other	BINDING AGENT	ocriplasmin	4	CHEMBL2095222	DB08888	CHEMBL2095222	eye disease	H44	gtex	Brain_Substantia_nigra	17_1749583:T:C	17_1749583	17	1749583	-0.018128	0.00233751	8.82e-15	7.07e-13	6.64009	12	0.880453	-0.00821752	0.00676365	0.249819	4.20193	11	0.963633	13	Inverse variance weighted (fixed effects)
SERPINF2	Other	BINDING AGENT	ocriplasmin	4	CHEMBL2095222	DB08888	CHEMBL2095222	deep vein thrombosis	I82	gtex	Brain_Substantia_nigra	17_1749583:T:C	17_1749583	17	1749583	-0.018128	0.00233751	8.82e-15	7.07e-13	6.64009	12	0.880453	-0.00821752	0.00676365	0.249819	4.20193	11	0.963633	13	Inverse variance weighted (fixed effects)
SERPINF2	Other	BINDING AGENT	ocriplasmin	4	CHEMBL2095222	DB08888	CHEMBL2095222	deep vein thrombosis	CUSTOM_VTE	gtex	Brain_Substantia_nigra	17_1749583:T:C	17_1749583	17	1749583	-0.018128	0.00233751	8.82e-15	7.07e-13	6.64009	12	0.880453	-0.00821752	0.00676365	0.249819	4.20193	11	0.963633	13	Inverse variance weighted (fixed effects)
SERPINF2	Other	BINDING AGENT	ocriplasmin	4	CHEMBL2095222	DB08888	CHEMBL2095222	stroke	I63	gtex	Brain_Substantia_nigra	17_1749583:T:C	17_1749583	17	1749583	-0.018128	0.00233751	8.82e-15	7.07e-13	6.64009	12	0.880453	-0.00821752	0.00676365	0.249819	4.20193	11	0.963633	13	Inverse variance weighted (fixed effects)
SERPINF2	Other	BINDING AGENT	ocriplasmin	4	CHEMBL2095222	DB08888	CHEMBL2095222	stroke	CUSTOM_STROKE	gtex	Brain_Substantia_nigra	17_1749583:T:C	17_1749583	17	1749583	-0.018128	0.00233751	8.82e-15	7.07e-13	6.64009	12	0.880453	-0.00821752	0.00676365	0.249819	4.20193	11	0.963633	13	Inverse variance weighted (fixed effects)
SERPINF2	Other	BINDING AGENT	ocriplasmin	4	CHEMBL2095222	DB08888	CHEMBL2095222	macular degeneration	H35	gtex	Brain_Substantia_nigra	17_1749583:T:C	17_1749583	17	1749583	-0.018128	0.00233751	8.82e-15	7.07e-13	6.64009	12	0.880453	-0.00821752	0.00676365	0.249819	4.20193	11	0.963633	13	Inverse variance weighted (fixed effects)
SERPINF2	Other	BINDING AGENT	ocriplasmin	4	CHEMBL2095222	DB08888	CHEMBL2095222	Abnormal retinal morphology	H35	gtex	Brain_Substantia_nigra	17_1749583:T:C	17_1749583	17	1749583	-0.018128	0.00233751	8.82e-15	7.07e-13	6.64009	12	0.880453	-0.00821752	0.00676365	0.249819	4.20193	11	0.963633	13	Inverse variance weighted (fixed effects)
SLC12A4	Negative modulator	INHIBITOR	bumetanide	4	CHEMBL1072	DB00887	CHEMBL1072	nephrotic syndrome	N04	gtex	Skin_Sun_Exposed_Lower_leg	16_67986589:G:A	16_67986589	16	67986589	0.0454598	0.0074528	1.06e-09	4.66e-08	7.61947	5	0.178492	-0.00285626	0.019954	0.893099	0.805958	4	0.937648	6	Inverse variance weighted (fixed effects)
SLC12A4	Negative modulator	INHIBITOR	bumetanide	4	CHEMBL1072	DB00887	CHEMBL1072	cardiovascular disease	I00	gtex	Skin_Sun_Exposed_Lower_leg	16_67986589:G:A	16_67986589	16	67986589	0.0454598	0.0074528	1.06e-09	4.66e-08	7.61947	5	0.178492	-0.00285626	0.019954	0.893099	0.805958	4	0.937648	6	Inverse variance weighted (fixed effects)
SLC12A4	Negative modulator	INHIBITOR	bumetanide	4	CHEMBL1072	DB00887	CHEMBL1072	autism spectrum disorder	F84	gtex	Skin_Sun_Exposed_Lower_leg	16_67986589:G:A	16_67986589	16	67986589	0.0454598	0.0074528	1.06e-09	4.66e-08	7.61947	5	0.178492	-0.00285626	0.019954	0.893099	0.805958	4	0.937648	6	Inverse variance weighted (fixed effects)
SLC12A4	Negative modulator	INHIBITOR	bumetanide	4	CHEMBL1072	DB00887	CHEMBL1072	chronic kidney disease	N18	gtex	Skin_Sun_Exposed_Lower_leg	16_67986589:G:A	16_67986589	16	67986589	0.0454598	0.0074528	1.06e-09	4.66e-08	7.61947	5	0.178492	-0.00285626	0.019954	0.893099	0.805958	4	0.937648	6	Inverse variance weighted (fixed effects)
SLC12A4	Negative modulator	INHIBITOR	bumetanide	4	CHEMBL1072	DB00887	CHEMBL1072	hypokalemic periodic paralysis	G72	gtex	Skin_Sun_Exposed_Lower_leg	16_67986589:G:A	16_67986589	16	67986589	0.0454598	0.0074528	1.06e-09	4.66e-08	7.61947	5	0.178492	-0.00285626	0.019954	0.893099	0.805958	4	0.937648	6	Inverse variance weighted (fixed effects)
SLC12A4	Negative modulator	INHIBITOR	bumetanide	4	CHEMBL1072	DB00887	CHEMBL1072	kidney disease	N28	gtex	Skin_Sun_Exposed_Lower_leg	16_67986589:G:A	16_67986589	16	67986589	0.0454598	0.0074528	1.06e-09	4.66e-08	7.61947	5	0.178492	-0.00285626	0.019954	0.893099	0.805958	4	0.937648	6	Inverse variance weighted (fixed effects)
SLC12A4	Negative modulator	INHIBITOR	bumetanide	4	CHEMBL1072	DB00887	CHEMBL1072	kidney disease	N26	gtex	Skin_Sun_Exposed_Lower_leg	16_67986589:G:A	16_67986589	16	67986589	0.0454598	0.0074528	1.06e-09	4.66e-08	7.61947	5	0.178492	-0.00285626	0.019954	0.893099	0.805958	4	0.937648	6	Inverse variance weighted (fixed effects)
SLC12A4	Negative modulator	INHIBITOR	bumetanide	4	CHEMBL1072	DB00887	CHEMBL1072	kidney disease	N08	gtex	Skin_Sun_Exposed_Lower_leg	16_67986589:G:A	16_67986589	16	67986589	0.0454598	0.0074528	1.06e-09	4.66e-08	7.61947	5	0.178492	-0.00285626	0.019954	0.893099	0.805958	4	0.937648	6	Inverse variance weighted (fixed effects)
SLC12A4	Negative modulator	INHIBITOR	bumetanide	4	CHEMBL1072	DB00887	CHEMBL1072	kidney disease	N01	gtex	Skin_Sun_Exposed_Lower_leg	16_67986589:G:A	16_67986589	16	67986589	0.0454598	0.0074528	1.06e-09	4.66e-08	7.61947	5	0.178492	-0.00285626	0.019954	0.893099	0.805958	4	0.937648	6	Inverse variance weighted (fixed effects)
SLC12A4	Negative modulator	INHIBITOR	bumetanide	4	CHEMBL1072	DB00887	CHEMBL1072	cardiovascular disease	I51	gtex	Skin_Sun_Exposed_Lower_leg	16_67986589:G:A	16_67986589	16	67986589	0.0454598	0.0074528	1.06e-09	4.66e-08	7.61947	5	0.178492	-0.00285626	0.019954	0.893099	0.805958	4	0.937648	6	Inverse variance weighted (fixed effects)
SLC12A4	Negative modulator	INHIBITOR	bumetanide	4	CHEMBL1072	DB00887	CHEMBL1072	autism	F84	gtex	Skin_Sun_Exposed_Lower_leg	16_67986589:G:A	16_67986589	16	67986589	0.0454598	0.0074528	1.06e-09	4.66e-08	7.61947	5	0.178492	-0.00285626	0.019954	0.893099	0.805958	4	0.937648	6	Inverse variance weighted (fixed effects)
SLC12A4	Negative modulator	INHIBITOR	bumetanide	4	CHEMBL1072	DB00887	CHEMBL1072	heart failure	I50	gtex	Skin_Sun_Exposed_Lower_leg	16_67986589:G:A	16_67986589	16	67986589	0.0454598	0.0074528	1.06e-09	4.66e-08	7.61947	5	0.178492	-0.00285626	0.019954	0.893099	0.805958	4	0.937648	6	Inverse variance weighted (fixed effects)
SLC12A4	Negative modulator	INHIBITOR	bumetanide	4	CHEMBL1072	DB00887	CHEMBL1072	cardiovascular disease	I99	gtex	Skin_Sun_Exposed_Lower_leg	16_67986589:G:A	16_67986589	16	67986589	0.0454598	0.0074528	1.06e-09	4.66e-08	7.61947	5	0.178492	-0.00285626	0.019954	0.893099	0.805958	4	0.937648	6	Inverse variance weighted (fixed effects)
SLC12A4	Negative modulator	INHIBITOR	bumetanide	4	CHEMBL1072	DB00887	CHEMBL1072	congestive heart failure	I50	gtex	Skin_Sun_Exposed_Lower_leg	16_67986589:G:A	16_67986589	16	67986589	0.0454598	0.0074528	1.06e-09	4.66e-08	7.61947	5	0.178492	-0.00285626	0.019954	0.893099	0.805958	4	0.937648	6	Inverse variance weighted (fixed effects)
SLC12A4	Negative modulator	INHIBITOR	bumetanide	4	CHEMBL1072	DB00887	CHEMBL1072	nephrotic syndrome	N04	gtex	Adipose_Subcutaneous	16_68243824:T:C	16_68243824	16	68243824	0.0454598	0.0074528	1.06e-09	4.66e-08	7.61947	5	0.178492	-0.00285626	0.019954	0.893099	0.805958	4	0.937648	6	Inverse variance weighted (fixed effects)
SLC12A4	Negative modulator	INHIBITOR	bumetanide	4	CHEMBL1072	DB00887	CHEMBL1072	cardiovascular disease	I00	gtex	Adipose_Subcutaneous	16_68243824:T:C	16_68243824	16	68243824	0.0454598	0.0074528	1.06e-09	4.66e-08	7.61947	5	0.178492	-0.00285626	0.019954	0.893099	0.805958	4	0.937648	6	Inverse variance weighted (fixed effects)
SLC12A4	Negative modulator	INHIBITOR	bumetanide	4	CHEMBL1072	DB00887	CHEMBL1072	autism spectrum disorder	F84	gtex	Adipose_Subcutaneous	16_68243824:T:C	16_68243824	16	68243824	0.0454598	0.0074528	1.06e-09	4.66e-08	7.61947	5	0.178492	-0.00285626	0.019954	0.893099	0.805958	4	0.937648	6	Inverse variance weighted (fixed effects)
SLC12A4	Negative modulator	INHIBITOR	bumetanide	4	CHEMBL1072	DB00887	CHEMBL1072	chronic kidney disease	N18	gtex	Adipose_Subcutaneous	16_68243824:T:C	16_68243824	16	68243824	0.0454598	0.0074528	1.06e-09	4.66e-08	7.61947	5	0.178492	-0.00285626	0.019954	0.893099	0.805958	4	0.937648	6	Inverse variance weighted (fixed effects)
SLC12A4	Negative modulator	INHIBITOR	bumetanide	4	CHEMBL1072	DB00887	CHEMBL1072	hypokalemic periodic paralysis	G72	gtex	Adipose_Subcutaneous	16_68243824:T:C	16_68243824	16	68243824	0.0454598	0.0074528	1.06e-09	4.66e-08	7.61947	5	0.178492	-0.00285626	0.019954	0.893099	0.805958	4	0.937648	6	Inverse variance weighted (fixed effects)
SLC12A4	Negative modulator	INHIBITOR	bumetanide	4	CHEMBL1072	DB00887	CHEMBL1072	kidney disease	N28	gtex	Adipose_Subcutaneous	16_68243824:T:C	16_68243824	16	68243824	0.0454598	0.0074528	1.06e-09	4.66e-08	7.61947	5	0.178492	-0.00285626	0.019954	0.893099	0.805958	4	0.937648	6	Inverse variance weighted (fixed effects)
SLC12A4	Negative modulator	INHIBITOR	bumetanide	4	CHEMBL1072	DB00887	CHEMBL1072	kidney disease	N26	gtex	Adipose_Subcutaneous	16_68243824:T:C	16_68243824	16	68243824	0.0454598	0.0074528	1.06e-09	4.66e-08	7.61947	5	0.178492	-0.00285626	0.019954	0.893099	0.805958	4	0.937648	6	Inverse variance weighted (fixed effects)
SLC12A4	Negative modulator	INHIBITOR	bumetanide	4	CHEMBL1072	DB00887	CHEMBL1072	kidney disease	N08	gtex	Adipose_Subcutaneous	16_68243824:T:C	16_68243824	16	68243824	0.0454598	0.0074528	1.06e-09	4.66e-08	7.61947	5	0.178492	-0.00285626	0.019954	0.893099	0.805958	4	0.937648	6	Inverse variance weighted (fixed effects)
SLC12A4	Negative modulator	INHIBITOR	bumetanide	4	CHEMBL1072	DB00887	CHEMBL1072	kidney disease	N01	gtex	Adipose_Subcutaneous	16_68243824:T:C	16_68243824	16	68243824	0.0454598	0.0074528	1.06e-09	4.66e-08	7.61947	5	0.178492	-0.00285626	0.019954	0.893099	0.805958	4	0.937648	6	Inverse variance weighted (fixed effects)
SLC12A4	Negative modulator	INHIBITOR	bumetanide	4	CHEMBL1072	DB00887	CHEMBL1072	cardiovascular disease	I51	gtex	Adipose_Subcutaneous	16_68243824:T:C	16_68243824	16	68243824	0.0454598	0.0074528	1.06e-09	4.66e-08	7.61947	5	0.178492	-0.00285626	0.019954	0.893099	0.805958	4	0.937648	6	Inverse variance weighted (fixed effects)
SLC12A4	Negative modulator	INHIBITOR	bumetanide	4	CHEMBL1072	DB00887	CHEMBL1072	autism	F84	gtex	Adipose_Subcutaneous	16_68243824:T:C	16_68243824	16	68243824	0.0454598	0.0074528	1.06e-09	4.66e-08	7.61947	5	0.178492	-0.00285626	0.019954	0.893099	0.805958	4	0.937648	6	Inverse variance weighted (fixed effects)
SLC12A4	Negative modulator	INHIBITOR	bumetanide	4	CHEMBL1072	DB00887	CHEMBL1072	heart failure	I50	gtex	Adipose_Subcutaneous	16_68243824:T:C	16_68243824	16	68243824	0.0454598	0.0074528	1.06e-09	4.66e-08	7.61947	5	0.178492	-0.00285626	0.019954	0.893099	0.805958	4	0.937648	6	Inverse variance weighted (fixed effects)
SLC12A4	Negative modulator	INHIBITOR	bumetanide	4	CHEMBL1072	DB00887	CHEMBL1072	cardiovascular disease	I99	gtex	Adipose_Subcutaneous	16_68243824:T:C	16_68243824	16	68243824	0.0454598	0.0074528	1.06e-09	4.66e-08	7.61947	5	0.178492	-0.00285626	0.019954	0.893099	0.805958	4	0.937648	6	Inverse variance weighted (fixed effects)
SLC12A4	Negative modulator	INHIBITOR	bumetanide	4	CHEMBL1072	DB00887	CHEMBL1072	congestive heart failure	I50	gtex	Adipose_Subcutaneous	16_68243824:T:C	16_68243824	16	68243824	0.0454598	0.0074528	1.06e-09	4.66e-08	7.61947	5	0.178492	-0.00285626	0.019954	0.893099	0.805958	4	0.937648	6	Inverse variance weighted (fixed effects)
SLC12A4	Negative modulator	INHIBITOR	bumetanide	4	CHEMBL1072	DB00887	CHEMBL1072	nephrotic syndrome	N04	gtex	Whole_Blood	16_67983453:A:G	16_67983453	16	67983453	0.0454598	0.0074528	1.06e-09	4.66e-08	7.61947	5	0.178492	-0.00285626	0.019954	0.893099	0.805958	4	0.937648	6	Inverse variance weighted (fixed effects)
SLC12A4	Negative modulator	INHIBITOR	bumetanide	4	CHEMBL1072	DB00887	CHEMBL1072	cardiovascular disease	I00	gtex	Whole_Blood	16_67983453:A:G	16_67983453	16	67983453	0.0454598	0.0074528	1.06e-09	4.66e-08	7.61947	5	0.178492	-0.00285626	0.019954	0.893099	0.805958	4	0.937648	6	Inverse variance weighted (fixed effects)
SLC12A4	Negative modulator	INHIBITOR	bumetanide	4	CHEMBL1072	DB00887	CHEMBL1072	autism spectrum disorder	F84	gtex	Whole_Blood	16_67983453:A:G	16_67983453	16	67983453	0.0454598	0.0074528	1.06e-09	4.66e-08	7.61947	5	0.178492	-0.00285626	0.019954	0.893099	0.805958	4	0.937648	6	Inverse variance weighted (fixed effects)
SLC12A4	Negative modulator	INHIBITOR	bumetanide	4	CHEMBL1072	DB00887	CHEMBL1072	chronic kidney disease	N18	gtex	Whole_Blood	16_67983453:A:G	16_67983453	16	67983453	0.0454598	0.0074528	1.06e-09	4.66e-08	7.61947	5	0.178492	-0.00285626	0.019954	0.893099	0.805958	4	0.937648	6	Inverse variance weighted (fixed effects)
SLC12A4	Negative modulator	INHIBITOR	bumetanide	4	CHEMBL1072	DB00887	CHEMBL1072	hypokalemic periodic paralysis	G72	gtex	Whole_Blood	16_67983453:A:G	16_67983453	16	67983453	0.0454598	0.0074528	1.06e-09	4.66e-08	7.61947	5	0.178492	-0.00285626	0.019954	0.893099	0.805958	4	0.937648	6	Inverse variance weighted (fixed effects)
SLC12A4	Negative modulator	INHIBITOR	bumetanide	4	CHEMBL1072	DB00887	CHEMBL1072	kidney disease	N28	gtex	Whole_Blood	16_67983453:A:G	16_67983453	16	67983453	0.0454598	0.0074528	1.06e-09	4.66e-08	7.61947	5	0.178492	-0.00285626	0.019954	0.893099	0.805958	4	0.937648	6	Inverse variance weighted (fixed effects)
SLC12A4	Negative modulator	INHIBITOR	bumetanide	4	CHEMBL1072	DB00887	CHEMBL1072	kidney disease	N26	gtex	Whole_Blood	16_67983453:A:G	16_67983453	16	67983453	0.0454598	0.0074528	1.06e-09	4.66e-08	7.61947	5	0.178492	-0.00285626	0.019954	0.893099	0.805958	4	0.937648	6	Inverse variance weighted (fixed effects)
SLC12A4	Negative modulator	INHIBITOR	bumetanide	4	CHEMBL1072	DB00887	CHEMBL1072	kidney disease	N08	gtex	Whole_Blood	16_67983453:A:G	16_67983453	16	67983453	0.0454598	0.0074528	1.06e-09	4.66e-08	7.61947	5	0.178492	-0.00285626	0.019954	0.893099	0.805958	4	0.937648	6	Inverse variance weighted (fixed effects)
SLC12A4	Negative modulator	INHIBITOR	bumetanide	4	CHEMBL1072	DB00887	CHEMBL1072	kidney disease	N01	gtex	Whole_Blood	16_67983453:A:G	16_67983453	16	67983453	0.0454598	0.0074528	1.06e-09	4.66e-08	7.61947	5	0.178492	-0.00285626	0.019954	0.893099	0.805958	4	0.937648	6	Inverse variance weighted (fixed effects)
SLC12A4	Negative modulator	INHIBITOR	bumetanide	4	CHEMBL1072	DB00887	CHEMBL1072	cardiovascular disease	I51	gtex	Whole_Blood	16_67983453:A:G	16_67983453	16	67983453	0.0454598	0.0074528	1.06e-09	4.66e-08	7.61947	5	0.178492	-0.00285626	0.019954	0.893099	0.805958	4	0.937648	6	Inverse variance weighted (fixed effects)
SLC12A4	Negative modulator	INHIBITOR	bumetanide	4	CHEMBL1072	DB00887	CHEMBL1072	autism	F84	gtex	Whole_Blood	16_67983453:A:G	16_67983453	16	67983453	0.0454598	0.0074528	1.06e-09	4.66e-08	7.61947	5	0.178492	-0.00285626	0.019954	0.893099	0.805958	4	0.937648	6	Inverse variance weighted (fixed effects)
SLC12A4	Negative modulator	INHIBITOR	bumetanide	4	CHEMBL1072	DB00887	CHEMBL1072	heart failure	I50	gtex	Whole_Blood	16_67983453:A:G	16_67983453	16	67983453	0.0454598	0.0074528	1.06e-09	4.66e-08	7.61947	5	0.178492	-0.00285626	0.019954	0.893099	0.805958	4	0.937648	6	Inverse variance weighted (fixed effects)
SLC12A4	Negative modulator	INHIBITOR	bumetanide	4	CHEMBL1072	DB00887	CHEMBL1072	cardiovascular disease	I99	gtex	Whole_Blood	16_67983453:A:G	16_67983453	16	67983453	0.0454598	0.0074528	1.06e-09	4.66e-08	7.61947	5	0.178492	-0.00285626	0.019954	0.893099	0.805958	4	0.937648	6	Inverse variance weighted (fixed effects)
SLC12A4	Negative modulator	INHIBITOR	bumetanide	4	CHEMBL1072	DB00887	CHEMBL1072	congestive heart failure	I50	gtex	Whole_Blood	16_67983453:A:G	16_67983453	16	67983453	0.0454598	0.0074528	1.06e-09	4.66e-08	7.61947	5	0.178492	-0.00285626	0.019954	0.893099	0.805958	4	0.937648	6	Inverse variance weighted (fixed effects)
SLC12A4	Negative modulator	INHIBITOR	bumetanide	4	CHEMBL1072	DB00887	CHEMBL1072	nephrotic syndrome	N04	gtex	Nerve_Tibial	16_68209583:G:T	16_68209583	16	68209583	0.0454598	0.0074528	1.06e-09	4.66e-08	7.61947	5	0.178492	-0.00285626	0.019954	0.893099	0.805958	4	0.937648	6	Inverse variance weighted (fixed effects)
SLC12A4	Negative modulator	INHIBITOR	bumetanide	4	CHEMBL1072	DB00887	CHEMBL1072	cardiovascular disease	I00	gtex	Nerve_Tibial	16_68209583:G:T	16_68209583	16	68209583	0.0454598	0.0074528	1.06e-09	4.66e-08	7.61947	5	0.178492	-0.00285626	0.019954	0.893099	0.805958	4	0.937648	6	Inverse variance weighted (fixed effects)
SLC12A4	Negative modulator	INHIBITOR	bumetanide	4	CHEMBL1072	DB00887	CHEMBL1072	autism spectrum disorder	F84	gtex	Nerve_Tibial	16_68209583:G:T	16_68209583	16	68209583	0.0454598	0.0074528	1.06e-09	4.66e-08	7.61947	5	0.178492	-0.00285626	0.019954	0.893099	0.805958	4	0.937648	6	Inverse variance weighted (fixed effects)
SLC12A4	Negative modulator	INHIBITOR	bumetanide	4	CHEMBL1072	DB00887	CHEMBL1072	chronic kidney disease	N18	gtex	Nerve_Tibial	16_68209583:G:T	16_68209583	16	68209583	0.0454598	0.0074528	1.06e-09	4.66e-08	7.61947	5	0.178492	-0.00285626	0.019954	0.893099	0.805958	4	0.937648	6	Inverse variance weighted (fixed effects)
SLC12A4	Negative modulator	INHIBITOR	bumetanide	4	CHEMBL1072	DB00887	CHEMBL1072	hypokalemic periodic paralysis	G72	gtex	Nerve_Tibial	16_68209583:G:T	16_68209583	16	68209583	0.0454598	0.0074528	1.06e-09	4.66e-08	7.61947	5	0.178492	-0.00285626	0.019954	0.893099	0.805958	4	0.937648	6	Inverse variance weighted (fixed effects)
SLC12A4	Negative modulator	INHIBITOR	bumetanide	4	CHEMBL1072	DB00887	CHEMBL1072	kidney disease	N28	gtex	Nerve_Tibial	16_68209583:G:T	16_68209583	16	68209583	0.0454598	0.0074528	1.06e-09	4.66e-08	7.61947	5	0.178492	-0.00285626	0.019954	0.893099	0.805958	4	0.937648	6	Inverse variance weighted (fixed effects)
SLC12A4	Negative modulator	INHIBITOR	bumetanide	4	CHEMBL1072	DB00887	CHEMBL1072	kidney disease	N26	gtex	Nerve_Tibial	16_68209583:G:T	16_68209583	16	68209583	0.0454598	0.0074528	1.06e-09	4.66e-08	7.61947	5	0.178492	-0.00285626	0.019954	0.893099	0.805958	4	0.937648	6	Inverse variance weighted (fixed effects)
SLC12A4	Negative modulator	INHIBITOR	bumetanide	4	CHEMBL1072	DB00887	CHEMBL1072	kidney disease	N08	gtex	Nerve_Tibial	16_68209583:G:T	16_68209583	16	68209583	0.0454598	0.0074528	1.06e-09	4.66e-08	7.61947	5	0.178492	-0.00285626	0.019954	0.893099	0.805958	4	0.937648	6	Inverse variance weighted (fixed effects)
SLC12A4	Negative modulator	INHIBITOR	bumetanide	4	CHEMBL1072	DB00887	CHEMBL1072	kidney disease	N01	gtex	Nerve_Tibial	16_68209583:G:T	16_68209583	16	68209583	0.0454598	0.0074528	1.06e-09	4.66e-08	7.61947	5	0.178492	-0.00285626	0.019954	0.893099	0.805958	4	0.937648	6	Inverse variance weighted (fixed effects)
SLC12A4	Negative modulator	INHIBITOR	bumetanide	4	CHEMBL1072	DB00887	CHEMBL1072	cardiovascular disease	I51	gtex	Nerve_Tibial	16_68209583:G:T	16_68209583	16	68209583	0.0454598	0.0074528	1.06e-09	4.66e-08	7.61947	5	0.178492	-0.00285626	0.019954	0.893099	0.805958	4	0.937648	6	Inverse variance weighted (fixed effects)
SLC12A4	Negative modulator	INHIBITOR	bumetanide	4	CHEMBL1072	DB00887	CHEMBL1072	autism	F84	gtex	Nerve_Tibial	16_68209583:G:T	16_68209583	16	68209583	0.0454598	0.0074528	1.06e-09	4.66e-08	7.61947	5	0.178492	-0.00285626	0.019954	0.893099	0.805958	4	0.937648	6	Inverse variance weighted (fixed effects)
SLC12A4	Negative modulator	INHIBITOR	bumetanide	4	CHEMBL1072	DB00887	CHEMBL1072	heart failure	I50	gtex	Nerve_Tibial	16_68209583:G:T	16_68209583	16	68209583	0.0454598	0.0074528	1.06e-09	4.66e-08	7.61947	5	0.178492	-0.00285626	0.019954	0.893099	0.805958	4	0.937648	6	Inverse variance weighted (fixed effects)
SLC12A4	Negative modulator	INHIBITOR	bumetanide	4	CHEMBL1072	DB00887	CHEMBL1072	cardiovascular disease	I99	gtex	Nerve_Tibial	16_68209583:G:T	16_68209583	16	68209583	0.0454598	0.0074528	1.06e-09	4.66e-08	7.61947	5	0.178492	-0.00285626	0.019954	0.893099	0.805958	4	0.937648	6	Inverse variance weighted (fixed effects)
SLC12A4	Negative modulator	INHIBITOR	bumetanide	4	CHEMBL1072	DB00887	CHEMBL1072	congestive heart failure	I50	gtex	Nerve_Tibial	16_68209583:G:T	16_68209583	16	68209583	0.0454598	0.0074528	1.06e-09	4.66e-08	7.61947	5	0.178492	-0.00285626	0.019954	0.893099	0.805958	4	0.937648	6	Inverse variance weighted (fixed effects)
SLC12A4	Negative modulator	INHIBITOR	bumetanide	4	CHEMBL1072	DB00887	CHEMBL1072	nephrotic syndrome	N04	gtex	Adrenal_Gland	16_67955620:T:C	16_67955620	16	67955620	0.0454598	0.0074528	1.06e-09	4.66e-08	7.61947	5	0.178492	-0.00285626	0.019954	0.893099	0.805958	4	0.937648	6	Inverse variance weighted (fixed effects)
SLC12A4	Negative modulator	INHIBITOR	bumetanide	4	CHEMBL1072	DB00887	CHEMBL1072	cardiovascular disease	I00	gtex	Adrenal_Gland	16_67955620:T:C	16_67955620	16	67955620	0.0454598	0.0074528	1.06e-09	4.66e-08	7.61947	5	0.178492	-0.00285626	0.019954	0.893099	0.805958	4	0.937648	6	Inverse variance weighted (fixed effects)
SLC12A4	Negative modulator	INHIBITOR	bumetanide	4	CHEMBL1072	DB00887	CHEMBL1072	autism spectrum disorder	F84	gtex	Adrenal_Gland	16_67955620:T:C	16_67955620	16	67955620	0.0454598	0.0074528	1.06e-09	4.66e-08	7.61947	5	0.178492	-0.00285626	0.019954	0.893099	0.805958	4	0.937648	6	Inverse variance weighted (fixed effects)
SLC12A4	Negative modulator	INHIBITOR	bumetanide	4	CHEMBL1072	DB00887	CHEMBL1072	chronic kidney disease	N18	gtex	Adrenal_Gland	16_67955620:T:C	16_67955620	16	67955620	0.0454598	0.0074528	1.06e-09	4.66e-08	7.61947	5	0.178492	-0.00285626	0.019954	0.893099	0.805958	4	0.937648	6	Inverse variance weighted (fixed effects)
SLC12A4	Negative modulator	INHIBITOR	bumetanide	4	CHEMBL1072	DB00887	CHEMBL1072	hypokalemic periodic paralysis	G72	gtex	Adrenal_Gland	16_67955620:T:C	16_67955620	16	67955620	0.0454598	0.0074528	1.06e-09	4.66e-08	7.61947	5	0.178492	-0.00285626	0.019954	0.893099	0.805958	4	0.937648	6	Inverse variance weighted (fixed effects)
SLC12A4	Negative modulator	INHIBITOR	bumetanide	4	CHEMBL1072	DB00887	CHEMBL1072	kidney disease	N28	gtex	Adrenal_Gland	16_67955620:T:C	16_67955620	16	67955620	0.0454598	0.0074528	1.06e-09	4.66e-08	7.61947	5	0.178492	-0.00285626	0.019954	0.893099	0.805958	4	0.937648	6	Inverse variance weighted (fixed effects)
SLC12A4	Negative modulator	INHIBITOR	bumetanide	4	CHEMBL1072	DB00887	CHEMBL1072	kidney disease	N26	gtex	Adrenal_Gland	16_67955620:T:C	16_67955620	16	67955620	0.0454598	0.0074528	1.06e-09	4.66e-08	7.61947	5	0.178492	-0.00285626	0.019954	0.893099	0.805958	4	0.937648	6	Inverse variance weighted (fixed effects)
SLC12A4	Negative modulator	INHIBITOR	bumetanide	4	CHEMBL1072	DB00887	CHEMBL1072	kidney disease	N08	gtex	Adrenal_Gland	16_67955620:T:C	16_67955620	16	67955620	0.0454598	0.0074528	1.06e-09	4.66e-08	7.61947	5	0.178492	-0.00285626	0.019954	0.893099	0.805958	4	0.937648	6	Inverse variance weighted (fixed effects)
SLC12A4	Negative modulator	INHIBITOR	bumetanide	4	CHEMBL1072	DB00887	CHEMBL1072	kidney disease	N01	gtex	Adrenal_Gland	16_67955620:T:C	16_67955620	16	67955620	0.0454598	0.0074528	1.06e-09	4.66e-08	7.61947	5	0.178492	-0.00285626	0.019954	0.893099	0.805958	4	0.937648	6	Inverse variance weighted (fixed effects)
SLC12A4	Negative modulator	INHIBITOR	bumetanide	4	CHEMBL1072	DB00887	CHEMBL1072	cardiovascular disease	I51	gtex	Adrenal_Gland	16_67955620:T:C	16_67955620	16	67955620	0.0454598	0.0074528	1.06e-09	4.66e-08	7.61947	5	0.178492	-0.00285626	0.019954	0.893099	0.805958	4	0.937648	6	Inverse variance weighted (fixed effects)
SLC12A4	Negative modulator	INHIBITOR	bumetanide	4	CHEMBL1072	DB00887	CHEMBL1072	autism	F84	gtex	Adrenal_Gland	16_67955620:T:C	16_67955620	16	67955620	0.0454598	0.0074528	1.06e-09	4.66e-08	7.61947	5	0.178492	-0.00285626	0.019954	0.893099	0.805958	4	0.937648	6	Inverse variance weighted (fixed effects)
SLC12A4	Negative modulator	INHIBITOR	bumetanide	4	CHEMBL1072	DB00887	CHEMBL1072	heart failure	I50	gtex	Adrenal_Gland	16_67955620:T:C	16_67955620	16	67955620	0.0454598	0.0074528	1.06e-09	4.66e-08	7.61947	5	0.178492	-0.00285626	0.019954	0.893099	0.805958	4	0.937648	6	Inverse variance weighted (fixed effects)
SLC12A4	Negative modulator	INHIBITOR	bumetanide	4	CHEMBL1072	DB00887	CHEMBL1072	cardiovascular disease	I99	gtex	Adrenal_Gland	16_67955620:T:C	16_67955620	16	67955620	0.0454598	0.0074528	1.06e-09	4.66e-08	7.61947	5	0.178492	-0.00285626	0.019954	0.893099	0.805958	4	0.937648	6	Inverse variance weighted (fixed effects)
SLC12A4	Negative modulator	INHIBITOR	bumetanide	4	CHEMBL1072	DB00887	CHEMBL1072	congestive heart failure	I50	gtex	Adrenal_Gland	16_67955620:T:C	16_67955620	16	67955620	0.0454598	0.0074528	1.06e-09	4.66e-08	7.61947	5	0.178492	-0.00285626	0.019954	0.893099	0.805958	4	0.937648	6	Inverse variance weighted (fixed effects)
SLC12A4	Negative modulator	INHIBITOR	bumetanide	4	CHEMBL1072	DB00887	CHEMBL1072	nephrotic syndrome	N04	gtex	Cells_Cultured_fibroblasts	16_67938354:T:C	16_67938354	16	67938354	0.0454598	0.0074528	1.06e-09	4.66e-08	7.61947	5	0.178492	-0.00285626	0.019954	0.893099	0.805958	4	0.937648	6	Inverse variance weighted (fixed effects)
SLC12A4	Negative modulator	INHIBITOR	bumetanide	4	CHEMBL1072	DB00887	CHEMBL1072	cardiovascular disease	I00	gtex	Cells_Cultured_fibroblasts	16_67938354:T:C	16_67938354	16	67938354	0.0454598	0.0074528	1.06e-09	4.66e-08	7.61947	5	0.178492	-0.00285626	0.019954	0.893099	0.805958	4	0.937648	6	Inverse variance weighted (fixed effects)
SLC12A4	Negative modulator	INHIBITOR	bumetanide	4	CHEMBL1072	DB00887	CHEMBL1072	autism spectrum disorder	F84	gtex	Cells_Cultured_fibroblasts	16_67938354:T:C	16_67938354	16	67938354	0.0454598	0.0074528	1.06e-09	4.66e-08	7.61947	5	0.178492	-0.00285626	0.019954	0.893099	0.805958	4	0.937648	6	Inverse variance weighted (fixed effects)
SLC12A4	Negative modulator	INHIBITOR	bumetanide	4	CHEMBL1072	DB00887	CHEMBL1072	chronic kidney disease	N18	gtex	Cells_Cultured_fibroblasts	16_67938354:T:C	16_67938354	16	67938354	0.0454598	0.0074528	1.06e-09	4.66e-08	7.61947	5	0.178492	-0.00285626	0.019954	0.893099	0.805958	4	0.937648	6	Inverse variance weighted (fixed effects)
SLC12A4	Negative modulator	INHIBITOR	bumetanide	4	CHEMBL1072	DB00887	CHEMBL1072	hypokalemic periodic paralysis	G72	gtex	Cells_Cultured_fibroblasts	16_67938354:T:C	16_67938354	16	67938354	0.0454598	0.0074528	1.06e-09	4.66e-08	7.61947	5	0.178492	-0.00285626	0.019954	0.893099	0.805958	4	0.937648	6	Inverse variance weighted (fixed effects)
SLC12A4	Negative modulator	INHIBITOR	bumetanide	4	CHEMBL1072	DB00887	CHEMBL1072	kidney disease	N28	gtex	Cells_Cultured_fibroblasts	16_67938354:T:C	16_67938354	16	67938354	0.0454598	0.0074528	1.06e-09	4.66e-08	7.61947	5	0.178492	-0.00285626	0.019954	0.893099	0.805958	4	0.937648	6	Inverse variance weighted (fixed effects)
SLC12A4	Negative modulator	INHIBITOR	bumetanide	4	CHEMBL1072	DB00887	CHEMBL1072	kidney disease	N26	gtex	Cells_Cultured_fibroblasts	16_67938354:T:C	16_67938354	16	67938354	0.0454598	0.0074528	1.06e-09	4.66e-08	7.61947	5	0.178492	-0.00285626	0.019954	0.893099	0.805958	4	0.937648	6	Inverse variance weighted (fixed effects)
SLC12A4	Negative modulator	INHIBITOR	bumetanide	4	CHEMBL1072	DB00887	CHEMBL1072	kidney disease	N08	gtex	Cells_Cultured_fibroblasts	16_67938354:T:C	16_67938354	16	67938354	0.0454598	0.0074528	1.06e-09	4.66e-08	7.61947	5	0.178492	-0.00285626	0.019954	0.893099	0.805958	4	0.937648	6	Inverse variance weighted (fixed effects)
SLC12A4	Negative modulator	INHIBITOR	bumetanide	4	CHEMBL1072	DB00887	CHEMBL1072	kidney disease	N01	gtex	Cells_Cultured_fibroblasts	16_67938354:T:C	16_67938354	16	67938354	0.0454598	0.0074528	1.06e-09	4.66e-08	7.61947	5	0.178492	-0.00285626	0.019954	0.893099	0.805958	4	0.937648	6	Inverse variance weighted (fixed effects)
SLC12A4	Negative modulator	INHIBITOR	bumetanide	4	CHEMBL1072	DB00887	CHEMBL1072	cardiovascular disease	I51	gtex	Cells_Cultured_fibroblasts	16_67938354:T:C	16_67938354	16	67938354	0.0454598	0.0074528	1.06e-09	4.66e-08	7.61947	5	0.178492	-0.00285626	0.019954	0.893099	0.805958	4	0.937648	6	Inverse variance weighted (fixed effects)
SLC12A4	Negative modulator	INHIBITOR	bumetanide	4	CHEMBL1072	DB00887	CHEMBL1072	autism	F84	gtex	Cells_Cultured_fibroblasts	16_67938354:T:C	16_67938354	16	67938354	0.0454598	0.0074528	1.06e-09	4.66e-08	7.61947	5	0.178492	-0.00285626	0.019954	0.893099	0.805958	4	0.937648	6	Inverse variance weighted (fixed effects)
SLC12A4	Negative modulator	INHIBITOR	bumetanide	4	CHEMBL1072	DB00887	CHEMBL1072	heart failure	I50	gtex	Cells_Cultured_fibroblasts	16_67938354:T:C	16_67938354	16	67938354	0.0454598	0.0074528	1.06e-09	4.66e-08	7.61947	5	0.178492	-0.00285626	0.019954	0.893099	0.805958	4	0.937648	6	Inverse variance weighted (fixed effects)
SLC12A4	Negative modulator	INHIBITOR	bumetanide	4	CHEMBL1072	DB00887	CHEMBL1072	cardiovascular disease	I99	gtex	Cells_Cultured_fibroblasts	16_67938354:T:C	16_67938354	16	67938354	0.0454598	0.0074528	1.06e-09	4.66e-08	7.61947	5	0.178492	-0.00285626	0.019954	0.893099	0.805958	4	0.937648	6	Inverse variance weighted (fixed effects)
SLC12A4	Negative modulator	INHIBITOR	bumetanide	4	CHEMBL1072	DB00887	CHEMBL1072	congestive heart failure	I50	gtex	Cells_Cultured_fibroblasts	16_67938354:T:C	16_67938354	16	67938354	0.0454598	0.0074528	1.06e-09	4.66e-08	7.61947	5	0.178492	-0.00285626	0.019954	0.893099	0.805958	4	0.937648	6	Inverse variance weighted (fixed effects)
SLC15A2	Negative modulator	INHIBITOR	benzylpenicillin	4	CHEMBL29	DB01053	CHEMBL29	rheumatic heart disease	I01	gtex	Spleen	3_121804405:T:G	3_121804405	3	121804405	-0.0182611	0.00286661	1.89e-10	9.39e-09	18.8437	11	0.063958	0.00719633	0.00999516	0.488023	10.9989	10	0.357605	12	Inverse variance weighted (fixed effects)
SLC15A2	Negative modulator	INHIBITOR	benzylpenicillin	4	CHEMBL29	DB01053	CHEMBL29	rheumatic heart disease	I09	gtex	Spleen	3_121804405:T:G	3_121804405	3	121804405	-0.0182611	0.00286661	1.89e-10	9.39e-09	18.8437	11	0.063958	0.00719633	0.00999516	0.488023	10.9989	10	0.357605	12	Inverse variance weighted (fixed effects)
SLC15A2	Negative modulator	INHIBITOR	benzylpenicillin	4	CHEMBL29	DB01053	CHEMBL29	bacteriemia	R78	gtex	Spleen	3_121804405:T:G	3_121804405	3	121804405	-0.0182611	0.00286661	1.89e-10	9.39e-09	18.8437	11	0.063958	0.00719633	0.00999516	0.488023	10.9989	10	0.357605	12	Inverse variance weighted (fixed effects)
SLC15A2	Negative modulator	INHIBITOR	benzylpenicillin	4	CHEMBL29	DB01053	CHEMBL29	pharyngitis	R07	gtex	Spleen	3_121804405:T:G	3_121804405	3	121804405	-0.0182611	0.00286661	1.89e-10	9.39e-09	18.8437	11	0.063958	0.00719633	0.00999516	0.488023	10.9989	10	0.357605	12	Inverse variance weighted (fixed effects)
SLC15A2	Negative modulator	INHIBITOR	benzylpenicillin	4	CHEMBL29	DB01053	CHEMBL29	psoriasis	L40	gtex	Spleen	3_121804405:T:G	3_121804405	3	121804405	-0.0182611	0.00286661	1.89e-10	9.39e-09	18.8437	11	0.063958	0.00719633	0.00999516	0.488023	10.9989	10	0.357605	12	Inverse variance weighted (fixed effects)
SLC15A2	Negative modulator	INHIBITOR	benzylpenicillin	4	CHEMBL29	DB01053	CHEMBL29	rheumatic heart disease	I01	gtex	Esophagus_Muscularis	3_122006856:G:A	3_122006856	3	122006856	-0.0182611	0.00286661	1.89e-10	9.39e-09	18.8437	11	0.063958	0.00719633	0.00999516	0.488023	10.9989	10	0.357605	12	Inverse variance weighted (fixed effects)
SLC15A2	Negative modulator	INHIBITOR	benzylpenicillin	4	CHEMBL29	DB01053	CHEMBL29	rheumatic heart disease	I09	gtex	Esophagus_Muscularis	3_122006856:G:A	3_122006856	3	122006856	-0.0182611	0.00286661	1.89e-10	9.39e-09	18.8437	11	0.063958	0.00719633	0.00999516	0.488023	10.9989	10	0.357605	12	Inverse variance weighted (fixed effects)
SLC15A2	Negative modulator	INHIBITOR	benzylpenicillin	4	CHEMBL29	DB01053	CHEMBL29	bacteriemia	R78	gtex	Esophagus_Muscularis	3_122006856:G:A	3_122006856	3	122006856	-0.0182611	0.00286661	1.89e-10	9.39e-09	18.8437	11	0.063958	0.00719633	0.00999516	0.488023	10.9989	10	0.357605	12	Inverse variance weighted (fixed effects)
SLC15A2	Negative modulator	INHIBITOR	benzylpenicillin	4	CHEMBL29	DB01053	CHEMBL29	pharyngitis	R07	gtex	Esophagus_Muscularis	3_122006856:G:A	3_122006856	3	122006856	-0.0182611	0.00286661	1.89e-10	9.39e-09	18.8437	11	0.063958	0.00719633	0.00999516	0.488023	10.9989	10	0.357605	12	Inverse variance weighted (fixed effects)
SLC15A2	Negative modulator	INHIBITOR	benzylpenicillin	4	CHEMBL29	DB01053	CHEMBL29	psoriasis	L40	gtex	Esophagus_Muscularis	3_122006856:G:A	3_122006856	3	122006856	-0.0182611	0.00286661	1.89e-10	9.39e-09	18.8437	11	0.063958	0.00719633	0.00999516	0.488023	10.9989	10	0.357605	12	Inverse variance weighted (fixed effects)
SLC15A2	Negative modulator	INHIBITOR	benzylpenicillin	4	CHEMBL29	DB01053	CHEMBL29	rheumatic heart disease	I01	gtex	Muscle_Skeletal	3_121911481:A:G	3_121911481	3	121911481	-0.0182611	0.00286661	1.89e-10	9.39e-09	18.8437	11	0.063958	0.00719633	0.00999516	0.488023	10.9989	10	0.357605	12	Inverse variance weighted (fixed effects)
SLC15A2	Negative modulator	INHIBITOR	benzylpenicillin	4	CHEMBL29	DB01053	CHEMBL29	rheumatic heart disease	I09	gtex	Muscle_Skeletal	3_121911481:A:G	3_121911481	3	121911481	-0.0182611	0.00286661	1.89e-10	9.39e-09	18.8437	11	0.063958	0.00719633	0.00999516	0.488023	10.9989	10	0.357605	12	Inverse variance weighted (fixed effects)
SLC15A2	Negative modulator	INHIBITOR	benzylpenicillin	4	CHEMBL29	DB01053	CHEMBL29	bacteriemia	R78	gtex	Muscle_Skeletal	3_121911481:A:G	3_121911481	3	121911481	-0.0182611	0.00286661	1.89e-10	9.39e-09	18.8437	11	0.063958	0.00719633	0.00999516	0.488023	10.9989	10	0.357605	12	Inverse variance weighted (fixed effects)
SLC15A2	Negative modulator	INHIBITOR	benzylpenicillin	4	CHEMBL29	DB01053	CHEMBL29	pharyngitis	R07	gtex	Muscle_Skeletal	3_121911481:A:G	3_121911481	3	121911481	-0.0182611	0.00286661	1.89e-10	9.39e-09	18.8437	11	0.063958	0.00719633	0.00999516	0.488023	10.9989	10	0.357605	12	Inverse variance weighted (fixed effects)
SLC15A2	Negative modulator	INHIBITOR	benzylpenicillin	4	CHEMBL29	DB01053	CHEMBL29	psoriasis	L40	gtex	Muscle_Skeletal	3_121911481:A:G	3_121911481	3	121911481	-0.0182611	0.00286661	1.89e-10	9.39e-09	18.8437	11	0.063958	0.00719633	0.00999516	0.488023	10.9989	10	0.357605	12	Inverse variance weighted (fixed effects)
SLC15A2	Negative modulator	INHIBITOR	benzylpenicillin	4	CHEMBL29	DB01053	CHEMBL29	rheumatic heart disease	I01	gtex	Brain_Cerebellar_Hemisphere	3_121925846:G:T	3_121925846	3	121925846	-0.0182611	0.00286661	1.89e-10	9.39e-09	18.8437	11	0.063958	0.00719633	0.00999516	0.488023	10.9989	10	0.357605	12	Inverse variance weighted (fixed effects)
SLC15A2	Negative modulator	INHIBITOR	benzylpenicillin	4	CHEMBL29	DB01053	CHEMBL29	rheumatic heart disease	I09	gtex	Brain_Cerebellar_Hemisphere	3_121925846:G:T	3_121925846	3	121925846	-0.0182611	0.00286661	1.89e-10	9.39e-09	18.8437	11	0.063958	0.00719633	0.00999516	0.488023	10.9989	10	0.357605	12	Inverse variance weighted (fixed effects)
SLC15A2	Negative modulator	INHIBITOR	benzylpenicillin	4	CHEMBL29	DB01053	CHEMBL29	bacteriemia	R78	gtex	Brain_Cerebellar_Hemisphere	3_121925846:G:T	3_121925846	3	121925846	-0.0182611	0.00286661	1.89e-10	9.39e-09	18.8437	11	0.063958	0.00719633	0.00999516	0.488023	10.9989	10	0.357605	12	Inverse variance weighted (fixed effects)
SLC15A2	Negative modulator	INHIBITOR	benzylpenicillin	4	CHEMBL29	DB01053	CHEMBL29	pharyngitis	R07	gtex	Brain_Cerebellar_Hemisphere	3_121925846:G:T	3_121925846	3	121925846	-0.0182611	0.00286661	1.89e-10	9.39e-09	18.8437	11	0.063958	0.00719633	0.00999516	0.488023	10.9989	10	0.357605	12	Inverse variance weighted (fixed effects)
SLC15A2	Negative modulator	INHIBITOR	benzylpenicillin	4	CHEMBL29	DB01053	CHEMBL29	psoriasis	L40	gtex	Brain_Cerebellar_Hemisphere	3_121925846:G:T	3_121925846	3	121925846	-0.0182611	0.00286661	1.89e-10	9.39e-09	18.8437	11	0.063958	0.00719633	0.00999516	0.488023	10.9989	10	0.357605	12	Inverse variance weighted (fixed effects)
SLC15A2	Negative modulator	INHIBITOR	benzylpenicillin	4	CHEMBL29	DB01053	CHEMBL29	rheumatic heart disease	I01	gtex	Artery_Tibial	3_121949138:T:C	3_121949138	3	121949138	-0.0182611	0.00286661	1.89e-10	9.39e-09	18.8437	11	0.063958	0.00719633	0.00999516	0.488023	10.9989	10	0.357605	12	Inverse variance weighted (fixed effects)
SLC15A2	Negative modulator	INHIBITOR	benzylpenicillin	4	CHEMBL29	DB01053	CHEMBL29	rheumatic heart disease	I09	gtex	Artery_Tibial	3_121949138:T:C	3_121949138	3	121949138	-0.0182611	0.00286661	1.89e-10	9.39e-09	18.8437	11	0.063958	0.00719633	0.00999516	0.488023	10.9989	10	0.357605	12	Inverse variance weighted (fixed effects)
SLC15A2	Negative modulator	INHIBITOR	benzylpenicillin	4	CHEMBL29	DB01053	CHEMBL29	bacteriemia	R78	gtex	Artery_Tibial	3_121949138:T:C	3_121949138	3	121949138	-0.0182611	0.00286661	1.89e-10	9.39e-09	18.8437	11	0.063958	0.00719633	0.00999516	0.488023	10.9989	10	0.357605	12	Inverse variance weighted (fixed effects)
SLC15A2	Negative modulator	INHIBITOR	benzylpenicillin	4	CHEMBL29	DB01053	CHEMBL29	pharyngitis	R07	gtex	Artery_Tibial	3_121949138:T:C	3_121949138	3	121949138	-0.0182611	0.00286661	1.89e-10	9.39e-09	18.8437	11	0.063958	0.00719633	0.00999516	0.488023	10.9989	10	0.357605	12	Inverse variance weighted (fixed effects)
SLC15A2	Negative modulator	INHIBITOR	benzylpenicillin	4	CHEMBL29	DB01053	CHEMBL29	psoriasis	L40	gtex	Artery_Tibial	3_121949138:T:C	3_121949138	3	121949138	-0.0182611	0.00286661	1.89e-10	9.39e-09	18.8437	11	0.063958	0.00719633	0.00999516	0.488023	10.9989	10	0.357605	12	Inverse variance weighted (fixed effects)
SLC15A2	Negative modulator	INHIBITOR	benzylpenicillin	4	CHEMBL29	DB01053	CHEMBL29	rheumatic heart disease	I01	gtex	Heart_Left_Ventricle	3_121903585:T:C	3_121903585	3	121903585	-0.0182611	0.00286661	1.89e-10	9.39e-09	18.8437	11	0.063958	0.00719633	0.00999516	0.488023	10.9989	10	0.357605	12	Inverse variance weighted (fixed effects)
SLC15A2	Negative modulator	INHIBITOR	benzylpenicillin	4	CHEMBL29	DB01053	CHEMBL29	rheumatic heart disease	I09	gtex	Heart_Left_Ventricle	3_121903585:T:C	3_121903585	3	121903585	-0.0182611	0.00286661	1.89e-10	9.39e-09	18.8437	11	0.063958	0.00719633	0.00999516	0.488023	10.9989	10	0.357605	12	Inverse variance weighted (fixed effects)
SLC15A2	Negative modulator	INHIBITOR	benzylpenicillin	4	CHEMBL29	DB01053	CHEMBL29	bacteriemia	R78	gtex	Heart_Left_Ventricle	3_121903585:T:C	3_121903585	3	121903585	-0.0182611	0.00286661	1.89e-10	9.39e-09	18.8437	11	0.063958	0.00719633	0.00999516	0.488023	10.9989	10	0.357605	12	Inverse variance weighted (fixed effects)
SLC15A2	Negative modulator	INHIBITOR	benzylpenicillin	4	CHEMBL29	DB01053	CHEMBL29	pharyngitis	R07	gtex	Heart_Left_Ventricle	3_121903585:T:C	3_121903585	3	121903585	-0.0182611	0.00286661	1.89e-10	9.39e-09	18.8437	11	0.063958	0.00719633	0.00999516	0.488023	10.9989	10	0.357605	12	Inverse variance weighted (fixed effects)
SLC15A2	Negative modulator	INHIBITOR	benzylpenicillin	4	CHEMBL29	DB01053	CHEMBL29	psoriasis	L40	gtex	Heart_Left_Ventricle	3_121903585:T:C	3_121903585	3	121903585	-0.0182611	0.00286661	1.89e-10	9.39e-09	18.8437	11	0.063958	0.00719633	0.00999516	0.488023	10.9989	10	0.357605	12	Inverse variance weighted (fixed effects)
SLC15A2	Negative modulator	INHIBITOR	benzylpenicillin	4	CHEMBL29	DB01053	CHEMBL29	rheumatic heart disease	I01	gtex	Artery_Tibial	3_121995172:T:C	3_121995172	3	121995172	-0.0182611	0.00286661	1.89e-10	9.39e-09	18.8437	11	0.063958	0.00719633	0.00999516	0.488023	10.9989	10	0.357605	12	Inverse variance weighted (fixed effects)
SLC15A2	Negative modulator	INHIBITOR	benzylpenicillin	4	CHEMBL29	DB01053	CHEMBL29	rheumatic heart disease	I09	gtex	Artery_Tibial	3_121995172:T:C	3_121995172	3	121995172	-0.0182611	0.00286661	1.89e-10	9.39e-09	18.8437	11	0.063958	0.00719633	0.00999516	0.488023	10.9989	10	0.357605	12	Inverse variance weighted (fixed effects)
SLC15A2	Negative modulator	INHIBITOR	benzylpenicillin	4	CHEMBL29	DB01053	CHEMBL29	bacteriemia	R78	gtex	Artery_Tibial	3_121995172:T:C	3_121995172	3	121995172	-0.0182611	0.00286661	1.89e-10	9.39e-09	18.8437	11	0.063958	0.00719633	0.00999516	0.488023	10.9989	10	0.357605	12	Inverse variance weighted (fixed effects)
SLC15A2	Negative modulator	INHIBITOR	benzylpenicillin	4	CHEMBL29	DB01053	CHEMBL29	pharyngitis	R07	gtex	Artery_Tibial	3_121995172:T:C	3_121995172	3	121995172	-0.0182611	0.00286661	1.89e-10	9.39e-09	18.8437	11	0.063958	0.00719633	0.00999516	0.488023	10.9989	10	0.357605	12	Inverse variance weighted (fixed effects)
SLC15A2	Negative modulator	INHIBITOR	benzylpenicillin	4	CHEMBL29	DB01053	CHEMBL29	psoriasis	L40	gtex	Artery_Tibial	3_121995172:T:C	3_121995172	3	121995172	-0.0182611	0.00286661	1.89e-10	9.39e-09	18.8437	11	0.063958	0.00719633	0.00999516	0.488023	10.9989	10	0.357605	12	Inverse variance weighted (fixed effects)
SLC15A2	Negative modulator	INHIBITOR	benzylpenicillin	4	CHEMBL29	DB01053	CHEMBL29	rheumatic heart disease	I01	gtex	Brain_Cerebellum	3_121898148:A:G	3_121898148	3	121898148	-0.0182611	0.00286661	1.89e-10	9.39e-09	18.8437	11	0.063958	0.00719633	0.00999516	0.488023	10.9989	10	0.357605	12	Inverse variance weighted (fixed effects)
SLC15A2	Negative modulator	INHIBITOR	benzylpenicillin	4	CHEMBL29	DB01053	CHEMBL29	rheumatic heart disease	I09	gtex	Brain_Cerebellum	3_121898148:A:G	3_121898148	3	121898148	-0.0182611	0.00286661	1.89e-10	9.39e-09	18.8437	11	0.063958	0.00719633	0.00999516	0.488023	10.9989	10	0.357605	12	Inverse variance weighted (fixed effects)
SLC15A2	Negative modulator	INHIBITOR	benzylpenicillin	4	CHEMBL29	DB01053	CHEMBL29	bacteriemia	R78	gtex	Brain_Cerebellum	3_121898148:A:G	3_121898148	3	121898148	-0.0182611	0.00286661	1.89e-10	9.39e-09	18.8437	11	0.063958	0.00719633	0.00999516	0.488023	10.9989	10	0.357605	12	Inverse variance weighted (fixed effects)
SLC15A2	Negative modulator	INHIBITOR	benzylpenicillin	4	CHEMBL29	DB01053	CHEMBL29	pharyngitis	R07	gtex	Brain_Cerebellum	3_121898148:A:G	3_121898148	3	121898148	-0.0182611	0.00286661	1.89e-10	9.39e-09	18.8437	11	0.063958	0.00719633	0.00999516	0.488023	10.9989	10	0.357605	12	Inverse variance weighted (fixed effects)
SLC15A2	Negative modulator	INHIBITOR	benzylpenicillin	4	CHEMBL29	DB01053	CHEMBL29	psoriasis	L40	gtex	Brain_Cerebellum	3_121898148:A:G	3_121898148	3	121898148	-0.0182611	0.00286661	1.89e-10	9.39e-09	18.8437	11	0.063958	0.00719633	0.00999516	0.488023	10.9989	10	0.357605	12	Inverse variance weighted (fixed effects)
SLC15A2	Negative modulator	INHIBITOR	benzylpenicillin	4	CHEMBL29	DB01053	CHEMBL29	rheumatic heart disease	I01	gtex	Brain_Cortex	3_121961834:A:C	3_121961834	3	121961834	-0.0182611	0.00286661	1.89e-10	9.39e-09	18.8437	11	0.063958	0.00719633	0.00999516	0.488023	10.9989	10	0.357605	12	Inverse variance weighted (fixed effects)
SLC15A2	Negative modulator	INHIBITOR	benzylpenicillin	4	CHEMBL29	DB01053	CHEMBL29	rheumatic heart disease	I09	gtex	Brain_Cortex	3_121961834:A:C	3_121961834	3	121961834	-0.0182611	0.00286661	1.89e-10	9.39e-09	18.8437	11	0.063958	0.00719633	0.00999516	0.488023	10.9989	10	0.357605	12	Inverse variance weighted (fixed effects)
SLC15A2	Negative modulator	INHIBITOR	benzylpenicillin	4	CHEMBL29	DB01053	CHEMBL29	bacteriemia	R78	gtex	Brain_Cortex	3_121961834:A:C	3_121961834	3	121961834	-0.0182611	0.00286661	1.89e-10	9.39e-09	18.8437	11	0.063958	0.00719633	0.00999516	0.488023	10.9989	10	0.357605	12	Inverse variance weighted (fixed effects)
SLC15A2	Negative modulator	INHIBITOR	benzylpenicillin	4	CHEMBL29	DB01053	CHEMBL29	pharyngitis	R07	gtex	Brain_Cortex	3_121961834:A:C	3_121961834	3	121961834	-0.0182611	0.00286661	1.89e-10	9.39e-09	18.8437	11	0.063958	0.00719633	0.00999516	0.488023	10.9989	10	0.357605	12	Inverse variance weighted (fixed effects)
SLC15A2	Negative modulator	INHIBITOR	benzylpenicillin	4	CHEMBL29	DB01053	CHEMBL29	psoriasis	L40	gtex	Brain_Cortex	3_121961834:A:C	3_121961834	3	121961834	-0.0182611	0.00286661	1.89e-10	9.39e-09	18.8437	11	0.063958	0.00719633	0.00999516	0.488023	10.9989	10	0.357605	12	Inverse variance weighted (fixed effects)
SLC15A2	Negative modulator	INHIBITOR	benzylpenicillin	4	CHEMBL29	DB01053	CHEMBL29	rheumatic heart disease	I01	gtex	Heart_Atrial_Appendage	3_121904450:C:A	3_121904450	3	121904450	-0.0182611	0.00286661	1.89e-10	9.39e-09	18.8437	11	0.063958	0.00719633	0.00999516	0.488023	10.9989	10	0.357605	12	Inverse variance weighted (fixed effects)
SLC15A2	Negative modulator	INHIBITOR	benzylpenicillin	4	CHEMBL29	DB01053	CHEMBL29	rheumatic heart disease	I09	gtex	Heart_Atrial_Appendage	3_121904450:C:A	3_121904450	3	121904450	-0.0182611	0.00286661	1.89e-10	9.39e-09	18.8437	11	0.063958	0.00719633	0.00999516	0.488023	10.9989	10	0.357605	12	Inverse variance weighted (fixed effects)
SLC15A2	Negative modulator	INHIBITOR	benzylpenicillin	4	CHEMBL29	DB01053	CHEMBL29	bacteriemia	R78	gtex	Heart_Atrial_Appendage	3_121904450:C:A	3_121904450	3	121904450	-0.0182611	0.00286661	1.89e-10	9.39e-09	18.8437	11	0.063958	0.00719633	0.00999516	0.488023	10.9989	10	0.357605	12	Inverse variance weighted (fixed effects)
SLC15A2	Negative modulator	INHIBITOR	benzylpenicillin	4	CHEMBL29	DB01053	CHEMBL29	pharyngitis	R07	gtex	Heart_Atrial_Appendage	3_121904450:C:A	3_121904450	3	121904450	-0.0182611	0.00286661	1.89e-10	9.39e-09	18.8437	11	0.063958	0.00719633	0.00999516	0.488023	10.9989	10	0.357605	12	Inverse variance weighted (fixed effects)
SLC15A2	Negative modulator	INHIBITOR	benzylpenicillin	4	CHEMBL29	DB01053	CHEMBL29	psoriasis	L40	gtex	Heart_Atrial_Appendage	3_121904450:C:A	3_121904450	3	121904450	-0.0182611	0.00286661	1.89e-10	9.39e-09	18.8437	11	0.063958	0.00719633	0.00999516	0.488023	10.9989	10	0.357605	12	Inverse variance weighted (fixed effects)
SLC15A2	Negative modulator	INHIBITOR	benzylpenicillin	4	CHEMBL29	DB01053	CHEMBL29	rheumatic heart disease	I01	gtex	Nerve_Tibial	3_121951558:A:G	3_121951558	3	121951558	-0.0182611	0.00286661	1.89e-10	9.39e-09	18.8437	11	0.063958	0.00719633	0.00999516	0.488023	10.9989	10	0.357605	12	Inverse variance weighted (fixed effects)
SLC15A2	Negative modulator	INHIBITOR	benzylpenicillin	4	CHEMBL29	DB01053	CHEMBL29	rheumatic heart disease	I09	gtex	Nerve_Tibial	3_121951558:A:G	3_121951558	3	121951558	-0.0182611	0.00286661	1.89e-10	9.39e-09	18.8437	11	0.063958	0.00719633	0.00999516	0.488023	10.9989	10	0.357605	12	Inverse variance weighted (fixed effects)
SLC15A2	Negative modulator	INHIBITOR	benzylpenicillin	4	CHEMBL29	DB01053	CHEMBL29	bacteriemia	R78	gtex	Nerve_Tibial	3_121951558:A:G	3_121951558	3	121951558	-0.0182611	0.00286661	1.89e-10	9.39e-09	18.8437	11	0.063958	0.00719633	0.00999516	0.488023	10.9989	10	0.357605	12	Inverse variance weighted (fixed effects)
SLC15A2	Negative modulator	INHIBITOR	benzylpenicillin	4	CHEMBL29	DB01053	CHEMBL29	pharyngitis	R07	gtex	Nerve_Tibial	3_121951558:A:G	3_121951558	3	121951558	-0.0182611	0.00286661	1.89e-10	9.39e-09	18.8437	11	0.063958	0.00719633	0.00999516	0.488023	10.9989	10	0.357605	12	Inverse variance weighted (fixed effects)
SLC15A2	Negative modulator	INHIBITOR	benzylpenicillin	4	CHEMBL29	DB01053	CHEMBL29	psoriasis	L40	gtex	Nerve_Tibial	3_121951558:A:G	3_121951558	3	121951558	-0.0182611	0.00286661	1.89e-10	9.39e-09	18.8437	11	0.063958	0.00719633	0.00999516	0.488023	10.9989	10	0.357605	12	Inverse variance weighted (fixed effects)
SLC15A2	Negative modulator	INHIBITOR	benzylpenicillin	4	CHEMBL29	DB01053	CHEMBL29	rheumatic heart disease	I01	gtex	Artery_Aorta	3_121997118:C:T	3_121997118	3	121997118	-0.0182611	0.00286661	1.89e-10	9.39e-09	18.8437	11	0.063958	0.00719633	0.00999516	0.488023	10.9989	10	0.357605	12	Inverse variance weighted (fixed effects)
SLC15A2	Negative modulator	INHIBITOR	benzylpenicillin	4	CHEMBL29	DB01053	CHEMBL29	rheumatic heart disease	I09	gtex	Artery_Aorta	3_121997118:C:T	3_121997118	3	121997118	-0.0182611	0.00286661	1.89e-10	9.39e-09	18.8437	11	0.063958	0.00719633	0.00999516	0.488023	10.9989	10	0.357605	12	Inverse variance weighted (fixed effects)
SLC15A2	Negative modulator	INHIBITOR	benzylpenicillin	4	CHEMBL29	DB01053	CHEMBL29	bacteriemia	R78	gtex	Artery_Aorta	3_121997118:C:T	3_121997118	3	121997118	-0.0182611	0.00286661	1.89e-10	9.39e-09	18.8437	11	0.063958	0.00719633	0.00999516	0.488023	10.9989	10	0.357605	12	Inverse variance weighted (fixed effects)
SLC15A2	Negative modulator	INHIBITOR	benzylpenicillin	4	CHEMBL29	DB01053	CHEMBL29	pharyngitis	R07	gtex	Artery_Aorta	3_121997118:C:T	3_121997118	3	121997118	-0.0182611	0.00286661	1.89e-10	9.39e-09	18.8437	11	0.063958	0.00719633	0.00999516	0.488023	10.9989	10	0.357605	12	Inverse variance weighted (fixed effects)
SLC15A2	Negative modulator	INHIBITOR	benzylpenicillin	4	CHEMBL29	DB01053	CHEMBL29	psoriasis	L40	gtex	Artery_Aorta	3_121997118:C:T	3_121997118	3	121997118	-0.0182611	0.00286661	1.89e-10	9.39e-09	18.8437	11	0.063958	0.00719633	0.00999516	0.488023	10.9989	10	0.357605	12	Inverse variance weighted (fixed effects)
TGFB3	Negative modulator	INHIBITOR	luspatercept	4	CHEMBL3039545	DB12281	CHEMBL3039545	anemia (phenotype)	NA	eqtlgen	Whole_Blood	14_75982578:G:A	14_75982578	14	75982578	-0.0963544	0.0163977	4.2e-09	4.45e-06	NA	NA	NA	NA	NA	NA	NA	NA	NA	1	Wald ratio
TGFB3	Negative modulator	INHIBITOR	luspatercept	4	CHEMBL3039545	DB12281	CHEMBL3039545	Thalassemia	D56	eqtlgen	Whole_Blood	14_75982578:G:A	14_75982578	14	75982578	-0.0963544	0.0163977	4.2e-09	4.45e-06	NA	NA	NA	NA	NA	NA	NA	NA	NA	1	Wald ratio
TGFB3	Negative modulator	INHIBITOR	luspatercept	4	CHEMBL3039545	DB12281	CHEMBL3039545	Thalassemia	D56	eqtlgen	Whole_Blood	14_75982578:G:A	14_75982578	14	75982578	-0.0963544	0.0163977	4.2e-09	4.45e-06	NA	NA	NA	NA	NA	NA	NA	NA	NA	1	Wald ratio
TGFB3	Negative modulator	INHIBITOR	luspatercept	4	CHEMBL3039545	DB12281	CHEMBL3039545	Aplastic anemia	D61	eqtlgen	Whole_Blood	14_75982578:G:A	14_75982578	14	75982578	-0.0963544	0.0163977	4.2e-09	4.45e-06	NA	NA	NA	NA	NA	NA	NA	NA	NA	1	Wald ratio
TGFB3	Negative modulator	INHIBITOR	luspatercept	4	CHEMBL3039545	DB12281	CHEMBL3039545	anemia	NA	eqtlgen	Whole_Blood	14_75982578:G:A	14_75982578	14	75982578	-0.0963544	0.0163977	4.2e-09	4.45e-06	NA	NA	NA	NA	NA	NA	NA	NA	NA	1	Wald ratio
TGFB3	Negative modulator	INHIBITOR	luspatercept	4	CHEMBL3039545	DB12281	CHEMBL3039545	Beta-thalassemia	D56	eqtlgen	Whole_Blood	14_75982578:G:A	14_75982578	14	75982578	-0.0963544	0.0163977	4.2e-09	4.45e-06	NA	NA	NA	NA	NA	NA	NA	NA	NA	1	Wald ratio
TGFB3	Negative modulator	INHIBITOR	luspatercept	4	CHEMBL3039545	DB12281	CHEMBL3039545	myeloproliferative disorder	NA	eqtlgen	Whole_Blood	14_75982578:G:A	14_75982578	14	75982578	-0.0963544	0.0163977	4.2e-09	4.45e-06	NA	NA	NA	NA	NA	NA	NA	NA	NA	1	Wald ratio
TGFB3	Negative modulator	INHIBITOR	luspatercept	4	CHEMBL3039545	DB12281	CHEMBL3039545	myelodysplastic syndrome	Q93	eqtlgen	Whole_Blood	14_75982578:G:A	14_75982578	14	75982578	-0.0963544	0.0163977	4.2e-09	4.45e-06	NA	NA	NA	NA	NA	NA	NA	NA	NA	1	Wald ratio
TNNI3K	Negative modulator	INHIBITOR	fostamatinib	4	CHEMBL2103830	DB12010	CHEMBL2103830	Anemia, Hemolytic, Autoimmune	D89	gtex	Brain_Hippocampus	1_74241910:C:T	1_74241910	1	74241910	0.016858	0.00195974	7.82e-18	8.9e-16	40.7517	25	0.0243753	0.00514144	0.00388528	0.1982	26.6658	24	0.32027	26	Inverse variance weighted (fixed effects)
TNNI3K	Negative modulator	INHIBITOR	fostamatinib	4	CHEMBL2103830	DB12010	CHEMBL2103830	rheumatoid arthritis	M06	gtex	Brain_Hippocampus	1_74241910:C:T	1_74241910	1	74241910	0.016858	0.00195974	7.82e-18	8.9e-16	40.7517	25	0.0243753	0.00514144	0.00388528	0.1982	26.6658	24	0.32027	26	Inverse variance weighted (fixed effects)
TNNI3K	Negative modulator	INHIBITOR	fostamatinib	4	CHEMBL2103830	DB12010	CHEMBL2103830	myelofibrosis	D75	gtex	Brain_Hippocampus	1_74241910:C:T	1_74241910	1	74241910	0.016858	0.00195974	7.82e-18	8.9e-16	40.7517	25	0.0243753	0.00514144	0.00388528	0.1982	26.6658	24	0.32027	26	Inverse variance weighted (fixed effects)
TNNI3K	Negative modulator	INHIBITOR	fostamatinib	4	CHEMBL2103830	DB12010	CHEMBL2103830	hemorrhage	R04	gtex	Brain_Hippocampus	1_74241910:C:T	1_74241910	1	74241910	0.016858	0.00195974	7.82e-18	8.9e-16	40.7517	25	0.0243753	0.00514144	0.00388528	0.1982	26.6658	24	0.32027	26	Inverse variance weighted (fixed effects)
TNNI3K	Negative modulator	INHIBITOR	fostamatinib	4	CHEMBL2103830	DB12010	CHEMBL2103830	rheumatoid arthritis	M05	gtex	Brain_Hippocampus	1_74241910:C:T	1_74241910	1	74241910	0.016858	0.00195974	7.82e-18	8.9e-16	40.7517	25	0.0243753	0.00514144	0.00388528	0.1982	26.6658	24	0.32027	26	Inverse variance weighted (fixed effects)
TNNI3K	Negative modulator	INHIBITOR	fostamatinib	4	CHEMBL2103830	DB12010	CHEMBL2103830	systemic lupus erythematosus	M32	gtex	Brain_Hippocampus	1_74241910:C:T	1_74241910	1	74241910	0.016858	0.00195974	7.82e-18	8.9e-16	40.7517	25	0.0243753	0.00514144	0.00388528	0.1982	26.6658	24	0.32027	26	Inverse variance weighted (fixed effects)
TNNI3K	Negative modulator	INHIBITOR	fostamatinib	4	CHEMBL2103830	DB12010	CHEMBL2103830	rheumatoid arthritis	CUSTOM_RA	gtex	Brain_Hippocampus	1_74241910:C:T	1_74241910	1	74241910	0.016858	0.00195974	7.82e-18	8.9e-16	40.7517	25	0.0243753	0.00514144	0.00388528	0.1982	26.6658	24	0.32027	26	Inverse variance weighted (fixed effects)
TNNI3K	Negative modulator	INHIBITOR	fostamatinib	4	CHEMBL2103830	DB12010	CHEMBL2103830	autoimmune thrombocytopenic purpura	D69	gtex	Brain_Hippocampus	1_74241910:C:T	1_74241910	1	74241910	0.016858	0.00195974	7.82e-18	8.9e-16	40.7517	25	0.0243753	0.00514144	0.00388528	0.1982	26.6658	24	0.32027	26	Inverse variance weighted (fixed effects)
TNNI3K	Negative modulator	INHIBITOR	fostamatinib	4	CHEMBL2103830	DB12010	CHEMBL2103830	hidradenitis suppurativa	L73	gtex	Brain_Hippocampus	1_74241910:C:T	1_74241910	1	74241910	0.016858	0.00195974	7.82e-18	8.9e-16	40.7517	25	0.0243753	0.00514144	0.00388528	0.1982	26.6658	24	0.32027	26	Inverse variance weighted (fixed effects)
TNNI3K	Negative modulator	INHIBITOR	fostamatinib	4	CHEMBL2103830	DB12010	CHEMBL2103830	Anemia, Hemolytic, Autoimmune	D59	gtex	Brain_Hippocampus	1_74241910:C:T	1_74241910	1	74241910	0.016858	0.00195974	7.82e-18	8.9e-16	40.7517	25	0.0243753	0.00514144	0.00388528	0.1982	26.6658	24	0.32027	26	Inverse variance weighted (fixed effects)
TNNI3K	Negative modulator	INHIBITOR	fostamatinib	4	CHEMBL2103830	DB12010	CHEMBL2103830	Thrombocytopenia	D69	gtex	Brain_Hippocampus	1_74241910:C:T	1_74241910	1	74241910	0.016858	0.00195974	7.82e-18	8.9e-16	40.7517	25	0.0243753	0.00514144	0.00388528	0.1982	26.6658	24	0.32027	26	Inverse variance weighted (fixed effects)
TNNI3K	Negative modulator	INHIBITOR	fostamatinib	4	CHEMBL2103830	DB12010	CHEMBL2103830	hemorrhage	R58	gtex	Brain_Hippocampus	1_74241910:C:T	1_74241910	1	74241910	0.016858	0.00195974	7.82e-18	8.9e-16	40.7517	25	0.0243753	0.00514144	0.00388528	0.1982	26.6658	24	0.32027	26	Inverse variance weighted (fixed effects)
TNNI3K	Negative modulator	INHIBITOR	fostamatinib	4	CHEMBL2103830	DB12010	CHEMBL2103830	Anemia, Hemolytic, Autoimmune	D89	gtex	Brain_Amygdala	1_74234228:A:G	1_74234228	1	74234228	0.016858	0.00195974	7.82e-18	8.9e-16	40.7517	25	0.0243753	0.00514144	0.00388528	0.1982	26.6658	24	0.32027	26	Inverse variance weighted (fixed effects)
TNNI3K	Negative modulator	INHIBITOR	fostamatinib	4	CHEMBL2103830	DB12010	CHEMBL2103830	rheumatoid arthritis	M06	gtex	Brain_Amygdala	1_74234228:A:G	1_74234228	1	74234228	0.016858	0.00195974	7.82e-18	8.9e-16	40.7517	25	0.0243753	0.00514144	0.00388528	0.1982	26.6658	24	0.32027	26	Inverse variance weighted (fixed effects)
TNNI3K	Negative modulator	INHIBITOR	fostamatinib	4	CHEMBL2103830	DB12010	CHEMBL2103830	myelofibrosis	D75	gtex	Brain_Amygdala	1_74234228:A:G	1_74234228	1	74234228	0.016858	0.00195974	7.82e-18	8.9e-16	40.7517	25	0.0243753	0.00514144	0.00388528	0.1982	26.6658	24	0.32027	26	Inverse variance weighted (fixed effects)
TNNI3K	Negative modulator	INHIBITOR	fostamatinib	4	CHEMBL2103830	DB12010	CHEMBL2103830	hemorrhage	R04	gtex	Brain_Amygdala	1_74234228:A:G	1_74234228	1	74234228	0.016858	0.00195974	7.82e-18	8.9e-16	40.7517	25	0.0243753	0.00514144	0.00388528	0.1982	26.6658	24	0.32027	26	Inverse variance weighted (fixed effects)
TNNI3K	Negative modulator	INHIBITOR	fostamatinib	4	CHEMBL2103830	DB12010	CHEMBL2103830	rheumatoid arthritis	M05	gtex	Brain_Amygdala	1_74234228:A:G	1_74234228	1	74234228	0.016858	0.00195974	7.82e-18	8.9e-16	40.7517	25	0.0243753	0.00514144	0.00388528	0.1982	26.6658	24	0.32027	26	Inverse variance weighted (fixed effects)
TNNI3K	Negative modulator	INHIBITOR	fostamatinib	4	CHEMBL2103830	DB12010	CHEMBL2103830	systemic lupus erythematosus	M32	gtex	Brain_Amygdala	1_74234228:A:G	1_74234228	1	74234228	0.016858	0.00195974	7.82e-18	8.9e-16	40.7517	25	0.0243753	0.00514144	0.00388528	0.1982	26.6658	24	0.32027	26	Inverse variance weighted (fixed effects)
TNNI3K	Negative modulator	INHIBITOR	fostamatinib	4	CHEMBL2103830	DB12010	CHEMBL2103830	rheumatoid arthritis	CUSTOM_RA	gtex	Brain_Amygdala	1_74234228:A:G	1_74234228	1	74234228	0.016858	0.00195974	7.82e-18	8.9e-16	40.7517	25	0.0243753	0.00514144	0.00388528	0.1982	26.6658	24	0.32027	26	Inverse variance weighted (fixed effects)
TNNI3K	Negative modulator	INHIBITOR	fostamatinib	4	CHEMBL2103830	DB12010	CHEMBL2103830	autoimmune thrombocytopenic purpura	D69	gtex	Brain_Amygdala	1_74234228:A:G	1_74234228	1	74234228	0.016858	0.00195974	7.82e-18	8.9e-16	40.7517	25	0.0243753	0.00514144	0.00388528	0.1982	26.6658	24	0.32027	26	Inverse variance weighted (fixed effects)
TNNI3K	Negative modulator	INHIBITOR	fostamatinib	4	CHEMBL2103830	DB12010	CHEMBL2103830	hidradenitis suppurativa	L73	gtex	Brain_Amygdala	1_74234228:A:G	1_74234228	1	74234228	0.016858	0.00195974	7.82e-18	8.9e-16	40.7517	25	0.0243753	0.00514144	0.00388528	0.1982	26.6658	24	0.32027	26	Inverse variance weighted (fixed effects)
TNNI3K	Negative modulator	INHIBITOR	fostamatinib	4	CHEMBL2103830	DB12010	CHEMBL2103830	Anemia, Hemolytic, Autoimmune	D59	gtex	Brain_Amygdala	1_74234228:A:G	1_74234228	1	74234228	0.016858	0.00195974	7.82e-18	8.9e-16	40.7517	25	0.0243753	0.00514144	0.00388528	0.1982	26.6658	24	0.32027	26	Inverse variance weighted (fixed effects)
TNNI3K	Negative modulator	INHIBITOR	fostamatinib	4	CHEMBL2103830	DB12010	CHEMBL2103830	Thrombocytopenia	D69	gtex	Brain_Amygdala	1_74234228:A:G	1_74234228	1	74234228	0.016858	0.00195974	7.82e-18	8.9e-16	40.7517	25	0.0243753	0.00514144	0.00388528	0.1982	26.6658	24	0.32027	26	Inverse variance weighted (fixed effects)
TNNI3K	Negative modulator	INHIBITOR	fostamatinib	4	CHEMBL2103830	DB12010	CHEMBL2103830	hemorrhage	R58	gtex	Brain_Amygdala	1_74234228:A:G	1_74234228	1	74234228	0.016858	0.00195974	7.82e-18	8.9e-16	40.7517	25	0.0243753	0.00514144	0.00388528	0.1982	26.6658	24	0.32027	26	Inverse variance weighted (fixed effects)
TNNI3K	Negative modulator	INHIBITOR	fostamatinib	4	CHEMBL2103830	DB12010	CHEMBL2103830	Anemia, Hemolytic, Autoimmune	D89	gtex	Skin_Not_Sun_Exposed_Suprapubic	1_74234567:C:T	1_74234567	1	74234567	0.016858	0.00195974	7.82e-18	8.9e-16	40.7517	25	0.0243753	0.00514144	0.00388528	0.1982	26.6658	24	0.32027	26	Inverse variance weighted (fixed effects)
TNNI3K	Negative modulator	INHIBITOR	fostamatinib	4	CHEMBL2103830	DB12010	CHEMBL2103830	rheumatoid arthritis	M06	gtex	Skin_Not_Sun_Exposed_Suprapubic	1_74234567:C:T	1_74234567	1	74234567	0.016858	0.00195974	7.82e-18	8.9e-16	40.7517	25	0.0243753	0.00514144	0.00388528	0.1982	26.6658	24	0.32027	26	Inverse variance weighted (fixed effects)
TNNI3K	Negative modulator	INHIBITOR	fostamatinib	4	CHEMBL2103830	DB12010	CHEMBL2103830	myelofibrosis	D75	gtex	Skin_Not_Sun_Exposed_Suprapubic	1_74234567:C:T	1_74234567	1	74234567	0.016858	0.00195974	7.82e-18	8.9e-16	40.7517	25	0.0243753	0.00514144	0.00388528	0.1982	26.6658	24	0.32027	26	Inverse variance weighted (fixed effects)
TNNI3K	Negative modulator	INHIBITOR	fostamatinib	4	CHEMBL2103830	DB12010	CHEMBL2103830	hemorrhage	R04	gtex	Skin_Not_Sun_Exposed_Suprapubic	1_74234567:C:T	1_74234567	1	74234567	0.016858	0.00195974	7.82e-18	8.9e-16	40.7517	25	0.0243753	0.00514144	0.00388528	0.1982	26.6658	24	0.32027	26	Inverse variance weighted (fixed effects)
TNNI3K	Negative modulator	INHIBITOR	fostamatinib	4	CHEMBL2103830	DB12010	CHEMBL2103830	rheumatoid arthritis	M05	gtex	Skin_Not_Sun_Exposed_Suprapubic	1_74234567:C:T	1_74234567	1	74234567	0.016858	0.00195974	7.82e-18	8.9e-16	40.7517	25	0.0243753	0.00514144	0.00388528	0.1982	26.6658	24	0.32027	26	Inverse variance weighted (fixed effects)
TNNI3K	Negative modulator	INHIBITOR	fostamatinib	4	CHEMBL2103830	DB12010	CHEMBL2103830	systemic lupus erythematosus	M32	gtex	Skin_Not_Sun_Exposed_Suprapubic	1_74234567:C:T	1_74234567	1	74234567	0.016858	0.00195974	7.82e-18	8.9e-16	40.7517	25	0.0243753	0.00514144	0.00388528	0.1982	26.6658	24	0.32027	26	Inverse variance weighted (fixed effects)
TNNI3K	Negative modulator	INHIBITOR	fostamatinib	4	CHEMBL2103830	DB12010	CHEMBL2103830	rheumatoid arthritis	CUSTOM_RA	gtex	Skin_Not_Sun_Exposed_Suprapubic	1_74234567:C:T	1_74234567	1	74234567	0.016858	0.00195974	7.82e-18	8.9e-16	40.7517	25	0.0243753	0.00514144	0.00388528	0.1982	26.6658	24	0.32027	26	Inverse variance weighted (fixed effects)
TNNI3K	Negative modulator	INHIBITOR	fostamatinib	4	CHEMBL2103830	DB12010	CHEMBL2103830	autoimmune thrombocytopenic purpura	D69	gtex	Skin_Not_Sun_Exposed_Suprapubic	1_74234567:C:T	1_74234567	1	74234567	0.016858	0.00195974	7.82e-18	8.9e-16	40.7517	25	0.0243753	0.00514144	0.00388528	0.1982	26.6658	24	0.32027	26	Inverse variance weighted (fixed effects)
TNNI3K	Negative modulator	INHIBITOR	fostamatinib	4	CHEMBL2103830	DB12010	CHEMBL2103830	hidradenitis suppurativa	L73	gtex	Skin_Not_Sun_Exposed_Suprapubic	1_74234567:C:T	1_74234567	1	74234567	0.016858	0.00195974	7.82e-18	8.9e-16	40.7517	25	0.0243753	0.00514144	0.00388528	0.1982	26.6658	24	0.32027	26	Inverse variance weighted (fixed effects)
TNNI3K	Negative modulator	INHIBITOR	fostamatinib	4	CHEMBL2103830	DB12010	CHEMBL2103830	Anemia, Hemolytic, Autoimmune	D59	gtex	Skin_Not_Sun_Exposed_Suprapubic	1_74234567:C:T	1_74234567	1	74234567	0.016858	0.00195974	7.82e-18	8.9e-16	40.7517	25	0.0243753	0.00514144	0.00388528	0.1982	26.6658	24	0.32027	26	Inverse variance weighted (fixed effects)
TNNI3K	Negative modulator	INHIBITOR	fostamatinib	4	CHEMBL2103830	DB12010	CHEMBL2103830	Thrombocytopenia	D69	gtex	Skin_Not_Sun_Exposed_Suprapubic	1_74234567:C:T	1_74234567	1	74234567	0.016858	0.00195974	7.82e-18	8.9e-16	40.7517	25	0.0243753	0.00514144	0.00388528	0.1982	26.6658	24	0.32027	26	Inverse variance weighted (fixed effects)
TNNI3K	Negative modulator	INHIBITOR	fostamatinib	4	CHEMBL2103830	DB12010	CHEMBL2103830	hemorrhage	R58	gtex	Skin_Not_Sun_Exposed_Suprapubic	1_74234567:C:T	1_74234567	1	74234567	0.016858	0.00195974	7.82e-18	8.9e-16	40.7517	25	0.0243753	0.00514144	0.00388528	0.1982	26.6658	24	0.32027	26	Inverse variance weighted (fixed effects)
TNNI3K	Negative modulator	INHIBITOR	fostamatinib	4	CHEMBL2103830	DB12010	CHEMBL2103830	Anemia, Hemolytic, Autoimmune	D89	gtex	Esophagus_Mucosa	1_74234228:A:G	1_74234228	1	74234228	0.016858	0.00195974	7.82e-18	8.9e-16	40.7517	25	0.0243753	0.00514144	0.00388528	0.1982	26.6658	24	0.32027	26	Inverse variance weighted (fixed effects)
TNNI3K	Negative modulator	INHIBITOR	fostamatinib	4	CHEMBL2103830	DB12010	CHEMBL2103830	rheumatoid arthritis	M06	gtex	Esophagus_Mucosa	1_74234228:A:G	1_74234228	1	74234228	0.016858	0.00195974	7.82e-18	8.9e-16	40.7517	25	0.0243753	0.00514144	0.00388528	0.1982	26.6658	24	0.32027	26	Inverse variance weighted (fixed effects)
TNNI3K	Negative modulator	INHIBITOR	fostamatinib	4	CHEMBL2103830	DB12010	CHEMBL2103830	myelofibrosis	D75	gtex	Esophagus_Mucosa	1_74234228:A:G	1_74234228	1	74234228	0.016858	0.00195974	7.82e-18	8.9e-16	40.7517	25	0.0243753	0.00514144	0.00388528	0.1982	26.6658	24	0.32027	26	Inverse variance weighted (fixed effects)
TNNI3K	Negative modulator	INHIBITOR	fostamatinib	4	CHEMBL2103830	DB12010	CHEMBL2103830	hemorrhage	R04	gtex	Esophagus_Mucosa	1_74234228:A:G	1_74234228	1	74234228	0.016858	0.00195974	7.82e-18	8.9e-16	40.7517	25	0.0243753	0.00514144	0.00388528	0.1982	26.6658	24	0.32027	26	Inverse variance weighted (fixed effects)
TNNI3K	Negative modulator	INHIBITOR	fostamatinib	4	CHEMBL2103830	DB12010	CHEMBL2103830	rheumatoid arthritis	M05	gtex	Esophagus_Mucosa	1_74234228:A:G	1_74234228	1	74234228	0.016858	0.00195974	7.82e-18	8.9e-16	40.7517	25	0.0243753	0.00514144	0.00388528	0.1982	26.6658	24	0.32027	26	Inverse variance weighted (fixed effects)
TNNI3K	Negative modulator	INHIBITOR	fostamatinib	4	CHEMBL2103830	DB12010	CHEMBL2103830	systemic lupus erythematosus	M32	gtex	Esophagus_Mucosa	1_74234228:A:G	1_74234228	1	74234228	0.016858	0.00195974	7.82e-18	8.9e-16	40.7517	25	0.0243753	0.00514144	0.00388528	0.1982	26.6658	24	0.32027	26	Inverse variance weighted (fixed effects)
TNNI3K	Negative modulator	INHIBITOR	fostamatinib	4	CHEMBL2103830	DB12010	CHEMBL2103830	rheumatoid arthritis	CUSTOM_RA	gtex	Esophagus_Mucosa	1_74234228:A:G	1_74234228	1	74234228	0.016858	0.00195974	7.82e-18	8.9e-16	40.7517	25	0.0243753	0.00514144	0.00388528	0.1982	26.6658	24	0.32027	26	Inverse variance weighted (fixed effects)
TNNI3K	Negative modulator	INHIBITOR	fostamatinib	4	CHEMBL2103830	DB12010	CHEMBL2103830	autoimmune thrombocytopenic purpura	D69	gtex	Esophagus_Mucosa	1_74234228:A:G	1_74234228	1	74234228	0.016858	0.00195974	7.82e-18	8.9e-16	40.7517	25	0.0243753	0.00514144	0.00388528	0.1982	26.6658	24	0.32027	26	Inverse variance weighted (fixed effects)
TNNI3K	Negative modulator	INHIBITOR	fostamatinib	4	CHEMBL2103830	DB12010	CHEMBL2103830	hidradenitis suppurativa	L73	gtex	Esophagus_Mucosa	1_74234228:A:G	1_74234228	1	74234228	0.016858	0.00195974	7.82e-18	8.9e-16	40.7517	25	0.0243753	0.00514144	0.00388528	0.1982	26.6658	24	0.32027	26	Inverse variance weighted (fixed effects)
TNNI3K	Negative modulator	INHIBITOR	fostamatinib	4	CHEMBL2103830	DB12010	CHEMBL2103830	Anemia, Hemolytic, Autoimmune	D59	gtex	Esophagus_Mucosa	1_74234228:A:G	1_74234228	1	74234228	0.016858	0.00195974	7.82e-18	8.9e-16	40.7517	25	0.0243753	0.00514144	0.00388528	0.1982	26.6658	24	0.32027	26	Inverse variance weighted (fixed effects)
TNNI3K	Negative modulator	INHIBITOR	fostamatinib	4	CHEMBL2103830	DB12010	CHEMBL2103830	Thrombocytopenia	D69	gtex	Esophagus_Mucosa	1_74234228:A:G	1_74234228	1	74234228	0.016858	0.00195974	7.82e-18	8.9e-16	40.7517	25	0.0243753	0.00514144	0.00388528	0.1982	26.6658	24	0.32027	26	Inverse variance weighted (fixed effects)
TNNI3K	Negative modulator	INHIBITOR	fostamatinib	4	CHEMBL2103830	DB12010	CHEMBL2103830	hemorrhage	R58	gtex	Esophagus_Mucosa	1_74234228:A:G	1_74234228	1	74234228	0.016858	0.00195974	7.82e-18	8.9e-16	40.7517	25	0.0243753	0.00514144	0.00388528	0.1982	26.6658	24	0.32027	26	Inverse variance weighted (fixed effects)
TNNI3K	Negative modulator	INHIBITOR	fostamatinib	4	CHEMBL2103830	DB12010	CHEMBL2103830	Anemia, Hemolytic, Autoimmune	D89	gtex	Prostate	1_74234228:A:G	1_74234228	1	74234228	0.016858	0.00195974	7.82e-18	8.9e-16	40.7517	25	0.0243753	0.00514144	0.00388528	0.1982	26.6658	24	0.32027	26	Inverse variance weighted (fixed effects)
TNNI3K	Negative modulator	INHIBITOR	fostamatinib	4	CHEMBL2103830	DB12010	CHEMBL2103830	rheumatoid arthritis	M06	gtex	Prostate	1_74234228:A:G	1_74234228	1	74234228	0.016858	0.00195974	7.82e-18	8.9e-16	40.7517	25	0.0243753	0.00514144	0.00388528	0.1982	26.6658	24	0.32027	26	Inverse variance weighted (fixed effects)
TNNI3K	Negative modulator	INHIBITOR	fostamatinib	4	CHEMBL2103830	DB12010	CHEMBL2103830	myelofibrosis	D75	gtex	Prostate	1_74234228:A:G	1_74234228	1	74234228	0.016858	0.00195974	7.82e-18	8.9e-16	40.7517	25	0.0243753	0.00514144	0.00388528	0.1982	26.6658	24	0.32027	26	Inverse variance weighted (fixed effects)
TNNI3K	Negative modulator	INHIBITOR	fostamatinib	4	CHEMBL2103830	DB12010	CHEMBL2103830	hemorrhage	R04	gtex	Prostate	1_74234228:A:G	1_74234228	1	74234228	0.016858	0.00195974	7.82e-18	8.9e-16	40.7517	25	0.0243753	0.00514144	0.00388528	0.1982	26.6658	24	0.32027	26	Inverse variance weighted (fixed effects)
TNNI3K	Negative modulator	INHIBITOR	fostamatinib	4	CHEMBL2103830	DB12010	CHEMBL2103830	rheumatoid arthritis	M05	gtex	Prostate	1_74234228:A:G	1_74234228	1	74234228	0.016858	0.00195974	7.82e-18	8.9e-16	40.7517	25	0.0243753	0.00514144	0.00388528	0.1982	26.6658	24	0.32027	26	Inverse variance weighted (fixed effects)
TNNI3K	Negative modulator	INHIBITOR	fostamatinib	4	CHEMBL2103830	DB12010	CHEMBL2103830	systemic lupus erythematosus	M32	gtex	Prostate	1_74234228:A:G	1_74234228	1	74234228	0.016858	0.00195974	7.82e-18	8.9e-16	40.7517	25	0.0243753	0.00514144	0.00388528	0.1982	26.6658	24	0.32027	26	Inverse variance weighted (fixed effects)
TNNI3K	Negative modulator	INHIBITOR	fostamatinib	4	CHEMBL2103830	DB12010	CHEMBL2103830	rheumatoid arthritis	CUSTOM_RA	gtex	Prostate	1_74234228:A:G	1_74234228	1	74234228	0.016858	0.00195974	7.82e-18	8.9e-16	40.7517	25	0.0243753	0.00514144	0.00388528	0.1982	26.6658	24	0.32027	26	Inverse variance weighted (fixed effects)
TNNI3K	Negative modulator	INHIBITOR	fostamatinib	4	CHEMBL2103830	DB12010	CHEMBL2103830	autoimmune thrombocytopenic purpura	D69	gtex	Prostate	1_74234228:A:G	1_74234228	1	74234228	0.016858	0.00195974	7.82e-18	8.9e-16	40.7517	25	0.0243753	0.00514144	0.00388528	0.1982	26.6658	24	0.32027	26	Inverse variance weighted (fixed effects)
TNNI3K	Negative modulator	INHIBITOR	fostamatinib	4	CHEMBL2103830	DB12010	CHEMBL2103830	hidradenitis suppurativa	L73	gtex	Prostate	1_74234228:A:G	1_74234228	1	74234228	0.016858	0.00195974	7.82e-18	8.9e-16	40.7517	25	0.0243753	0.00514144	0.00388528	0.1982	26.6658	24	0.32027	26	Inverse variance weighted (fixed effects)
TNNI3K	Negative modulator	INHIBITOR	fostamatinib	4	CHEMBL2103830	DB12010	CHEMBL2103830	Anemia, Hemolytic, Autoimmune	D59	gtex	Prostate	1_74234228:A:G	1_74234228	1	74234228	0.016858	0.00195974	7.82e-18	8.9e-16	40.7517	25	0.0243753	0.00514144	0.00388528	0.1982	26.6658	24	0.32027	26	Inverse variance weighted (fixed effects)
TNNI3K	Negative modulator	INHIBITOR	fostamatinib	4	CHEMBL2103830	DB12010	CHEMBL2103830	Thrombocytopenia	D69	gtex	Prostate	1_74234228:A:G	1_74234228	1	74234228	0.016858	0.00195974	7.82e-18	8.9e-16	40.7517	25	0.0243753	0.00514144	0.00388528	0.1982	26.6658	24	0.32027	26	Inverse variance weighted (fixed effects)
TNNI3K	Negative modulator	INHIBITOR	fostamatinib	4	CHEMBL2103830	DB12010	CHEMBL2103830	hemorrhage	R58	gtex	Prostate	1_74234228:A:G	1_74234228	1	74234228	0.016858	0.00195974	7.82e-18	8.9e-16	40.7517	25	0.0243753	0.00514144	0.00388528	0.1982	26.6658	24	0.32027	26	Inverse variance weighted (fixed effects)
TNNI3K	Negative modulator	INHIBITOR	fostamatinib	4	CHEMBL2103830	DB12010	CHEMBL2103830	Anemia, Hemolytic, Autoimmune	D89	gtex	Skin_Not_Sun_Exposed_Suprapubic	1_74241910:C:T	1_74241910	1	74241910	0.016858	0.00195974	7.82e-18	8.9e-16	40.7517	25	0.0243753	0.00514144	0.00388528	0.1982	26.6658	24	0.32027	26	Inverse variance weighted (fixed effects)
TNNI3K	Negative modulator	INHIBITOR	fostamatinib	4	CHEMBL2103830	DB12010	CHEMBL2103830	rheumatoid arthritis	M06	gtex	Skin_Not_Sun_Exposed_Suprapubic	1_74241910:C:T	1_74241910	1	74241910	0.016858	0.00195974	7.82e-18	8.9e-16	40.7517	25	0.0243753	0.00514144	0.00388528	0.1982	26.6658	24	0.32027	26	Inverse variance weighted (fixed effects)
TNNI3K	Negative modulator	INHIBITOR	fostamatinib	4	CHEMBL2103830	DB12010	CHEMBL2103830	myelofibrosis	D75	gtex	Skin_Not_Sun_Exposed_Suprapubic	1_74241910:C:T	1_74241910	1	74241910	0.016858	0.00195974	7.82e-18	8.9e-16	40.7517	25	0.0243753	0.00514144	0.00388528	0.1982	26.6658	24	0.32027	26	Inverse variance weighted (fixed effects)
TNNI3K	Negative modulator	INHIBITOR	fostamatinib	4	CHEMBL2103830	DB12010	CHEMBL2103830	hemorrhage	R04	gtex	Skin_Not_Sun_Exposed_Suprapubic	1_74241910:C:T	1_74241910	1	74241910	0.016858	0.00195974	7.82e-18	8.9e-16	40.7517	25	0.0243753	0.00514144	0.00388528	0.1982	26.6658	24	0.32027	26	Inverse variance weighted (fixed effects)
TNNI3K	Negative modulator	INHIBITOR	fostamatinib	4	CHEMBL2103830	DB12010	CHEMBL2103830	rheumatoid arthritis	M05	gtex	Skin_Not_Sun_Exposed_Suprapubic	1_74241910:C:T	1_74241910	1	74241910	0.016858	0.00195974	7.82e-18	8.9e-16	40.7517	25	0.0243753	0.00514144	0.00388528	0.1982	26.6658	24	0.32027	26	Inverse variance weighted (fixed effects)
TNNI3K	Negative modulator	INHIBITOR	fostamatinib	4	CHEMBL2103830	DB12010	CHEMBL2103830	systemic lupus erythematosus	M32	gtex	Skin_Not_Sun_Exposed_Suprapubic	1_74241910:C:T	1_74241910	1	74241910	0.016858	0.00195974	7.82e-18	8.9e-16	40.7517	25	0.0243753	0.00514144	0.00388528	0.1982	26.6658	24	0.32027	26	Inverse variance weighted (fixed effects)
TNNI3K	Negative modulator	INHIBITOR	fostamatinib	4	CHEMBL2103830	DB12010	CHEMBL2103830	rheumatoid arthritis	CUSTOM_RA	gtex	Skin_Not_Sun_Exposed_Suprapubic	1_74241910:C:T	1_74241910	1	74241910	0.016858	0.00195974	7.82e-18	8.9e-16	40.7517	25	0.0243753	0.00514144	0.00388528	0.1982	26.6658	24	0.32027	26	Inverse variance weighted (fixed effects)
TNNI3K	Negative modulator	INHIBITOR	fostamatinib	4	CHEMBL2103830	DB12010	CHEMBL2103830	autoimmune thrombocytopenic purpura	D69	gtex	Skin_Not_Sun_Exposed_Suprapubic	1_74241910:C:T	1_74241910	1	74241910	0.016858	0.00195974	7.82e-18	8.9e-16	40.7517	25	0.0243753	0.00514144	0.00388528	0.1982	26.6658	24	0.32027	26	Inverse variance weighted (fixed effects)
TNNI3K	Negative modulator	INHIBITOR	fostamatinib	4	CHEMBL2103830	DB12010	CHEMBL2103830	hidradenitis suppurativa	L73	gtex	Skin_Not_Sun_Exposed_Suprapubic	1_74241910:C:T	1_74241910	1	74241910	0.016858	0.00195974	7.82e-18	8.9e-16	40.7517	25	0.0243753	0.00514144	0.00388528	0.1982	26.6658	24	0.32027	26	Inverse variance weighted (fixed effects)
TNNI3K	Negative modulator	INHIBITOR	fostamatinib	4	CHEMBL2103830	DB12010	CHEMBL2103830	Anemia, Hemolytic, Autoimmune	D59	gtex	Skin_Not_Sun_Exposed_Suprapubic	1_74241910:C:T	1_74241910	1	74241910	0.016858	0.00195974	7.82e-18	8.9e-16	40.7517	25	0.0243753	0.00514144	0.00388528	0.1982	26.6658	24	0.32027	26	Inverse variance weighted (fixed effects)
TNNI3K	Negative modulator	INHIBITOR	fostamatinib	4	CHEMBL2103830	DB12010	CHEMBL2103830	Thrombocytopenia	D69	gtex	Skin_Not_Sun_Exposed_Suprapubic	1_74241910:C:T	1_74241910	1	74241910	0.016858	0.00195974	7.82e-18	8.9e-16	40.7517	25	0.0243753	0.00514144	0.00388528	0.1982	26.6658	24	0.32027	26	Inverse variance weighted (fixed effects)
TNNI3K	Negative modulator	INHIBITOR	fostamatinib	4	CHEMBL2103830	DB12010	CHEMBL2103830	hemorrhage	R58	gtex	Skin_Not_Sun_Exposed_Suprapubic	1_74241910:C:T	1_74241910	1	74241910	0.016858	0.00195974	7.82e-18	8.9e-16	40.7517	25	0.0243753	0.00514144	0.00388528	0.1982	26.6658	24	0.32027	26	Inverse variance weighted (fixed effects)
TNNI3K	Negative modulator	INHIBITOR	fostamatinib	4	CHEMBL2103830	DB12010	CHEMBL2103830	Anemia, Hemolytic, Autoimmune	D89	gtex	Breast_Mammary_Tissue	1_74194541:T:C	1_74194541	1	74194541	0.016858	0.00195974	7.82e-18	8.9e-16	40.7517	25	0.0243753	0.00514144	0.00388528	0.1982	26.6658	24	0.32027	26	Inverse variance weighted (fixed effects)
TNNI3K	Negative modulator	INHIBITOR	fostamatinib	4	CHEMBL2103830	DB12010	CHEMBL2103830	rheumatoid arthritis	M06	gtex	Breast_Mammary_Tissue	1_74194541:T:C	1_74194541	1	74194541	0.016858	0.00195974	7.82e-18	8.9e-16	40.7517	25	0.0243753	0.00514144	0.00388528	0.1982	26.6658	24	0.32027	26	Inverse variance weighted (fixed effects)
TNNI3K	Negative modulator	INHIBITOR	fostamatinib	4	CHEMBL2103830	DB12010	CHEMBL2103830	myelofibrosis	D75	gtex	Breast_Mammary_Tissue	1_74194541:T:C	1_74194541	1	74194541	0.016858	0.00195974	7.82e-18	8.9e-16	40.7517	25	0.0243753	0.00514144	0.00388528	0.1982	26.6658	24	0.32027	26	Inverse variance weighted (fixed effects)
TNNI3K	Negative modulator	INHIBITOR	fostamatinib	4	CHEMBL2103830	DB12010	CHEMBL2103830	hemorrhage	R04	gtex	Breast_Mammary_Tissue	1_74194541:T:C	1_74194541	1	74194541	0.016858	0.00195974	7.82e-18	8.9e-16	40.7517	25	0.0243753	0.00514144	0.00388528	0.1982	26.6658	24	0.32027	26	Inverse variance weighted (fixed effects)
TNNI3K	Negative modulator	INHIBITOR	fostamatinib	4	CHEMBL2103830	DB12010	CHEMBL2103830	rheumatoid arthritis	M05	gtex	Breast_Mammary_Tissue	1_74194541:T:C	1_74194541	1	74194541	0.016858	0.00195974	7.82e-18	8.9e-16	40.7517	25	0.0243753	0.00514144	0.00388528	0.1982	26.6658	24	0.32027	26	Inverse variance weighted (fixed effects)
TNNI3K	Negative modulator	INHIBITOR	fostamatinib	4	CHEMBL2103830	DB12010	CHEMBL2103830	systemic lupus erythematosus	M32	gtex	Breast_Mammary_Tissue	1_74194541:T:C	1_74194541	1	74194541	0.016858	0.00195974	7.82e-18	8.9e-16	40.7517	25	0.0243753	0.00514144	0.00388528	0.1982	26.6658	24	0.32027	26	Inverse variance weighted (fixed effects)
TNNI3K	Negative modulator	INHIBITOR	fostamatinib	4	CHEMBL2103830	DB12010	CHEMBL2103830	rheumatoid arthritis	CUSTOM_RA	gtex	Breast_Mammary_Tissue	1_74194541:T:C	1_74194541	1	74194541	0.016858	0.00195974	7.82e-18	8.9e-16	40.7517	25	0.0243753	0.00514144	0.00388528	0.1982	26.6658	24	0.32027	26	Inverse variance weighted (fixed effects)
TNNI3K	Negative modulator	INHIBITOR	fostamatinib	4	CHEMBL2103830	DB12010	CHEMBL2103830	autoimmune thrombocytopenic purpura	D69	gtex	Breast_Mammary_Tissue	1_74194541:T:C	1_74194541	1	74194541	0.016858	0.00195974	7.82e-18	8.9e-16	40.7517	25	0.0243753	0.00514144	0.00388528	0.1982	26.6658	24	0.32027	26	Inverse variance weighted (fixed effects)
TNNI3K	Negative modulator	INHIBITOR	fostamatinib	4	CHEMBL2103830	DB12010	CHEMBL2103830	hidradenitis suppurativa	L73	gtex	Breast_Mammary_Tissue	1_74194541:T:C	1_74194541	1	74194541	0.016858	0.00195974	7.82e-18	8.9e-16	40.7517	25	0.0243753	0.00514144	0.00388528	0.1982	26.6658	24	0.32027	26	Inverse variance weighted (fixed effects)
TNNI3K	Negative modulator	INHIBITOR	fostamatinib	4	CHEMBL2103830	DB12010	CHEMBL2103830	Anemia, Hemolytic, Autoimmune	D59	gtex	Breast_Mammary_Tissue	1_74194541:T:C	1_74194541	1	74194541	0.016858	0.00195974	7.82e-18	8.9e-16	40.7517	25	0.0243753	0.00514144	0.00388528	0.1982	26.6658	24	0.32027	26	Inverse variance weighted (fixed effects)
TNNI3K	Negative modulator	INHIBITOR	fostamatinib	4	CHEMBL2103830	DB12010	CHEMBL2103830	Thrombocytopenia	D69	gtex	Breast_Mammary_Tissue	1_74194541:T:C	1_74194541	1	74194541	0.016858	0.00195974	7.82e-18	8.9e-16	40.7517	25	0.0243753	0.00514144	0.00388528	0.1982	26.6658	24	0.32027	26	Inverse variance weighted (fixed effects)
TNNI3K	Negative modulator	INHIBITOR	fostamatinib	4	CHEMBL2103830	DB12010	CHEMBL2103830	hemorrhage	R58	gtex	Breast_Mammary_Tissue	1_74194541:T:C	1_74194541	1	74194541	0.016858	0.00195974	7.82e-18	8.9e-16	40.7517	25	0.0243753	0.00514144	0.00388528	0.1982	26.6658	24	0.32027	26	Inverse variance weighted (fixed effects)
TNNI3K	Negative modulator	INHIBITOR	fostamatinib	4	CHEMBL2103830	DB12010	CHEMBL2103830	Anemia, Hemolytic, Autoimmune	D89	gtex	Thyroid	1_74241910:C:T	1_74241910	1	74241910	0.016858	0.00195974	7.82e-18	8.9e-16	40.7517	25	0.0243753	0.00514144	0.00388528	0.1982	26.6658	24	0.32027	26	Inverse variance weighted (fixed effects)
TNNI3K	Negative modulator	INHIBITOR	fostamatinib	4	CHEMBL2103830	DB12010	CHEMBL2103830	rheumatoid arthritis	M06	gtex	Thyroid	1_74241910:C:T	1_74241910	1	74241910	0.016858	0.00195974	7.82e-18	8.9e-16	40.7517	25	0.0243753	0.00514144	0.00388528	0.1982	26.6658	24	0.32027	26	Inverse variance weighted (fixed effects)
TNNI3K	Negative modulator	INHIBITOR	fostamatinib	4	CHEMBL2103830	DB12010	CHEMBL2103830	myelofibrosis	D75	gtex	Thyroid	1_74241910:C:T	1_74241910	1	74241910	0.016858	0.00195974	7.82e-18	8.9e-16	40.7517	25	0.0243753	0.00514144	0.00388528	0.1982	26.6658	24	0.32027	26	Inverse variance weighted (fixed effects)
TNNI3K	Negative modulator	INHIBITOR	fostamatinib	4	CHEMBL2103830	DB12010	CHEMBL2103830	hemorrhage	R04	gtex	Thyroid	1_74241910:C:T	1_74241910	1	74241910	0.016858	0.00195974	7.82e-18	8.9e-16	40.7517	25	0.0243753	0.00514144	0.00388528	0.1982	26.6658	24	0.32027	26	Inverse variance weighted (fixed effects)
TNNI3K	Negative modulator	INHIBITOR	fostamatinib	4	CHEMBL2103830	DB12010	CHEMBL2103830	rheumatoid arthritis	M05	gtex	Thyroid	1_74241910:C:T	1_74241910	1	74241910	0.016858	0.00195974	7.82e-18	8.9e-16	40.7517	25	0.0243753	0.00514144	0.00388528	0.1982	26.6658	24	0.32027	26	Inverse variance weighted (fixed effects)
TNNI3K	Negative modulator	INHIBITOR	fostamatinib	4	CHEMBL2103830	DB12010	CHEMBL2103830	systemic lupus erythematosus	M32	gtex	Thyroid	1_74241910:C:T	1_74241910	1	74241910	0.016858	0.00195974	7.82e-18	8.9e-16	40.7517	25	0.0243753	0.00514144	0.00388528	0.1982	26.6658	24	0.32027	26	Inverse variance weighted (fixed effects)
TNNI3K	Negative modulator	INHIBITOR	fostamatinib	4	CHEMBL2103830	DB12010	CHEMBL2103830	rheumatoid arthritis	CUSTOM_RA	gtex	Thyroid	1_74241910:C:T	1_74241910	1	74241910	0.016858	0.00195974	7.82e-18	8.9e-16	40.7517	25	0.0243753	0.00514144	0.00388528	0.1982	26.6658	24	0.32027	26	Inverse variance weighted (fixed effects)
TNNI3K	Negative modulator	INHIBITOR	fostamatinib	4	CHEMBL2103830	DB12010	CHEMBL2103830	autoimmune thrombocytopenic purpura	D69	gtex	Thyroid	1_74241910:C:T	1_74241910	1	74241910	0.016858	0.00195974	7.82e-18	8.9e-16	40.7517	25	0.0243753	0.00514144	0.00388528	0.1982	26.6658	24	0.32027	26	Inverse variance weighted (fixed effects)
TNNI3K	Negative modulator	INHIBITOR	fostamatinib	4	CHEMBL2103830	DB12010	CHEMBL2103830	hidradenitis suppurativa	L73	gtex	Thyroid	1_74241910:C:T	1_74241910	1	74241910	0.016858	0.00195974	7.82e-18	8.9e-16	40.7517	25	0.0243753	0.00514144	0.00388528	0.1982	26.6658	24	0.32027	26	Inverse variance weighted (fixed effects)
TNNI3K	Negative modulator	INHIBITOR	fostamatinib	4	CHEMBL2103830	DB12010	CHEMBL2103830	Anemia, Hemolytic, Autoimmune	D59	gtex	Thyroid	1_74241910:C:T	1_74241910	1	74241910	0.016858	0.00195974	7.82e-18	8.9e-16	40.7517	25	0.0243753	0.00514144	0.00388528	0.1982	26.6658	24	0.32027	26	Inverse variance weighted (fixed effects)
TNNI3K	Negative modulator	INHIBITOR	fostamatinib	4	CHEMBL2103830	DB12010	CHEMBL2103830	Thrombocytopenia	D69	gtex	Thyroid	1_74241910:C:T	1_74241910	1	74241910	0.016858	0.00195974	7.82e-18	8.9e-16	40.7517	25	0.0243753	0.00514144	0.00388528	0.1982	26.6658	24	0.32027	26	Inverse variance weighted (fixed effects)
TNNI3K	Negative modulator	INHIBITOR	fostamatinib	4	CHEMBL2103830	DB12010	CHEMBL2103830	hemorrhage	R58	gtex	Thyroid	1_74241910:C:T	1_74241910	1	74241910	0.016858	0.00195974	7.82e-18	8.9e-16	40.7517	25	0.0243753	0.00514144	0.00388528	0.1982	26.6658	24	0.32027	26	Inverse variance weighted (fixed effects)
TNNI3K	Negative modulator	INHIBITOR	fostamatinib	4	CHEMBL2103830	DB12010	CHEMBL2103830	Anemia, Hemolytic, Autoimmune	D89	gtex	Uterus	1_74179957:G:A	1_74179957	1	74179957	0.016858	0.00195974	7.82e-18	8.9e-16	40.7517	25	0.0243753	0.00514144	0.00388528	0.1982	26.6658	24	0.32027	26	Inverse variance weighted (fixed effects)
TNNI3K	Negative modulator	INHIBITOR	fostamatinib	4	CHEMBL2103830	DB12010	CHEMBL2103830	rheumatoid arthritis	M06	gtex	Uterus	1_74179957:G:A	1_74179957	1	74179957	0.016858	0.00195974	7.82e-18	8.9e-16	40.7517	25	0.0243753	0.00514144	0.00388528	0.1982	26.6658	24	0.32027	26	Inverse variance weighted (fixed effects)
TNNI3K	Negative modulator	INHIBITOR	fostamatinib	4	CHEMBL2103830	DB12010	CHEMBL2103830	myelofibrosis	D75	gtex	Uterus	1_74179957:G:A	1_74179957	1	74179957	0.016858	0.00195974	7.82e-18	8.9e-16	40.7517	25	0.0243753	0.00514144	0.00388528	0.1982	26.6658	24	0.32027	26	Inverse variance weighted (fixed effects)
TNNI3K	Negative modulator	INHIBITOR	fostamatinib	4	CHEMBL2103830	DB12010	CHEMBL2103830	hemorrhage	R04	gtex	Uterus	1_74179957:G:A	1_74179957	1	74179957	0.016858	0.00195974	7.82e-18	8.9e-16	40.7517	25	0.0243753	0.00514144	0.00388528	0.1982	26.6658	24	0.32027	26	Inverse variance weighted (fixed effects)
TNNI3K	Negative modulator	INHIBITOR	fostamatinib	4	CHEMBL2103830	DB12010	CHEMBL2103830	rheumatoid arthritis	M05	gtex	Uterus	1_74179957:G:A	1_74179957	1	74179957	0.016858	0.00195974	7.82e-18	8.9e-16	40.7517	25	0.0243753	0.00514144	0.00388528	0.1982	26.6658	24	0.32027	26	Inverse variance weighted (fixed effects)
TNNI3K	Negative modulator	INHIBITOR	fostamatinib	4	CHEMBL2103830	DB12010	CHEMBL2103830	systemic lupus erythematosus	M32	gtex	Uterus	1_74179957:G:A	1_74179957	1	74179957	0.016858	0.00195974	7.82e-18	8.9e-16	40.7517	25	0.0243753	0.00514144	0.00388528	0.1982	26.6658	24	0.32027	26	Inverse variance weighted (fixed effects)
TNNI3K	Negative modulator	INHIBITOR	fostamatinib	4	CHEMBL2103830	DB12010	CHEMBL2103830	rheumatoid arthritis	CUSTOM_RA	gtex	Uterus	1_74179957:G:A	1_74179957	1	74179957	0.016858	0.00195974	7.82e-18	8.9e-16	40.7517	25	0.0243753	0.00514144	0.00388528	0.1982	26.6658	24	0.32027	26	Inverse variance weighted (fixed effects)
TNNI3K	Negative modulator	INHIBITOR	fostamatinib	4	CHEMBL2103830	DB12010	CHEMBL2103830	autoimmune thrombocytopenic purpura	D69	gtex	Uterus	1_74179957:G:A	1_74179957	1	74179957	0.016858	0.00195974	7.82e-18	8.9e-16	40.7517	25	0.0243753	0.00514144	0.00388528	0.1982	26.6658	24	0.32027	26	Inverse variance weighted (fixed effects)
TNNI3K	Negative modulator	INHIBITOR	fostamatinib	4	CHEMBL2103830	DB12010	CHEMBL2103830	hidradenitis suppurativa	L73	gtex	Uterus	1_74179957:G:A	1_74179957	1	74179957	0.016858	0.00195974	7.82e-18	8.9e-16	40.7517	25	0.0243753	0.00514144	0.00388528	0.1982	26.6658	24	0.32027	26	Inverse variance weighted (fixed effects)
TNNI3K	Negative modulator	INHIBITOR	fostamatinib	4	CHEMBL2103830	DB12010	CHEMBL2103830	Anemia, Hemolytic, Autoimmune	D59	gtex	Uterus	1_74179957:G:A	1_74179957	1	74179957	0.016858	0.00195974	7.82e-18	8.9e-16	40.7517	25	0.0243753	0.00514144	0.00388528	0.1982	26.6658	24	0.32027	26	Inverse variance weighted (fixed effects)
TNNI3K	Negative modulator	INHIBITOR	fostamatinib	4	CHEMBL2103830	DB12010	CHEMBL2103830	Thrombocytopenia	D69	gtex	Uterus	1_74179957:G:A	1_74179957	1	74179957	0.016858	0.00195974	7.82e-18	8.9e-16	40.7517	25	0.0243753	0.00514144	0.00388528	0.1982	26.6658	24	0.32027	26	Inverse variance weighted (fixed effects)
TNNI3K	Negative modulator	INHIBITOR	fostamatinib	4	CHEMBL2103830	DB12010	CHEMBL2103830	hemorrhage	R58	gtex	Uterus	1_74179957:G:A	1_74179957	1	74179957	0.016858	0.00195974	7.82e-18	8.9e-16	40.7517	25	0.0243753	0.00514144	0.00388528	0.1982	26.6658	24	0.32027	26	Inverse variance weighted (fixed effects)
TNNI3K	Negative modulator	INHIBITOR	fostamatinib	4	CHEMBL2103830	DB12010	CHEMBL2103830	Anemia, Hemolytic, Autoimmune	D89	gtex	Esophagus_Mucosa	1_74244766:T:C	1_74244766	1	74244766	0.016858	0.00195974	7.82e-18	8.9e-16	40.7517	25	0.0243753	0.00514144	0.00388528	0.1982	26.6658	24	0.32027	26	Inverse variance weighted (fixed effects)
TNNI3K	Negative modulator	INHIBITOR	fostamatinib	4	CHEMBL2103830	DB12010	CHEMBL2103830	rheumatoid arthritis	M06	gtex	Esophagus_Mucosa	1_74244766:T:C	1_74244766	1	74244766	0.016858	0.00195974	7.82e-18	8.9e-16	40.7517	25	0.0243753	0.00514144	0.00388528	0.1982	26.6658	24	0.32027	26	Inverse variance weighted (fixed effects)
TNNI3K	Negative modulator	INHIBITOR	fostamatinib	4	CHEMBL2103830	DB12010	CHEMBL2103830	myelofibrosis	D75	gtex	Esophagus_Mucosa	1_74244766:T:C	1_74244766	1	74244766	0.016858	0.00195974	7.82e-18	8.9e-16	40.7517	25	0.0243753	0.00514144	0.00388528	0.1982	26.6658	24	0.32027	26	Inverse variance weighted (fixed effects)
TNNI3K	Negative modulator	INHIBITOR	fostamatinib	4	CHEMBL2103830	DB12010	CHEMBL2103830	hemorrhage	R04	gtex	Esophagus_Mucosa	1_74244766:T:C	1_74244766	1	74244766	0.016858	0.00195974	7.82e-18	8.9e-16	40.7517	25	0.0243753	0.00514144	0.00388528	0.1982	26.6658	24	0.32027	26	Inverse variance weighted (fixed effects)
TNNI3K	Negative modulator	INHIBITOR	fostamatinib	4	CHEMBL2103830	DB12010	CHEMBL2103830	rheumatoid arthritis	M05	gtex	Esophagus_Mucosa	1_74244766:T:C	1_74244766	1	74244766	0.016858	0.00195974	7.82e-18	8.9e-16	40.7517	25	0.0243753	0.00514144	0.00388528	0.1982	26.6658	24	0.32027	26	Inverse variance weighted (fixed effects)
TNNI3K	Negative modulator	INHIBITOR	fostamatinib	4	CHEMBL2103830	DB12010	CHEMBL2103830	systemic lupus erythematosus	M32	gtex	Esophagus_Mucosa	1_74244766:T:C	1_74244766	1	74244766	0.016858	0.00195974	7.82e-18	8.9e-16	40.7517	25	0.0243753	0.00514144	0.00388528	0.1982	26.6658	24	0.32027	26	Inverse variance weighted (fixed effects)
TNNI3K	Negative modulator	INHIBITOR	fostamatinib	4	CHEMBL2103830	DB12010	CHEMBL2103830	rheumatoid arthritis	CUSTOM_RA	gtex	Esophagus_Mucosa	1_74244766:T:C	1_74244766	1	74244766	0.016858	0.00195974	7.82e-18	8.9e-16	40.7517	25	0.0243753	0.00514144	0.00388528	0.1982	26.6658	24	0.32027	26	Inverse variance weighted (fixed effects)
TNNI3K	Negative modulator	INHIBITOR	fostamatinib	4	CHEMBL2103830	DB12010	CHEMBL2103830	autoimmune thrombocytopenic purpura	D69	gtex	Esophagus_Mucosa	1_74244766:T:C	1_74244766	1	74244766	0.016858	0.00195974	7.82e-18	8.9e-16	40.7517	25	0.0243753	0.00514144	0.00388528	0.1982	26.6658	24	0.32027	26	Inverse variance weighted (fixed effects)
TNNI3K	Negative modulator	INHIBITOR	fostamatinib	4	CHEMBL2103830	DB12010	CHEMBL2103830	hidradenitis suppurativa	L73	gtex	Esophagus_Mucosa	1_74244766:T:C	1_74244766	1	74244766	0.016858	0.00195974	7.82e-18	8.9e-16	40.7517	25	0.0243753	0.00514144	0.00388528	0.1982	26.6658	24	0.32027	26	Inverse variance weighted (fixed effects)
TNNI3K	Negative modulator	INHIBITOR	fostamatinib	4	CHEMBL2103830	DB12010	CHEMBL2103830	Anemia, Hemolytic, Autoimmune	D59	gtex	Esophagus_Mucosa	1_74244766:T:C	1_74244766	1	74244766	0.016858	0.00195974	7.82e-18	8.9e-16	40.7517	25	0.0243753	0.00514144	0.00388528	0.1982	26.6658	24	0.32027	26	Inverse variance weighted (fixed effects)
TNNI3K	Negative modulator	INHIBITOR	fostamatinib	4	CHEMBL2103830	DB12010	CHEMBL2103830	Thrombocytopenia	D69	gtex	Esophagus_Mucosa	1_74244766:T:C	1_74244766	1	74244766	0.016858	0.00195974	7.82e-18	8.9e-16	40.7517	25	0.0243753	0.00514144	0.00388528	0.1982	26.6658	24	0.32027	26	Inverse variance weighted (fixed effects)
TNNI3K	Negative modulator	INHIBITOR	fostamatinib	4	CHEMBL2103830	DB12010	CHEMBL2103830	hemorrhage	R58	gtex	Esophagus_Mucosa	1_74244766:T:C	1_74244766	1	74244766	0.016858	0.00195974	7.82e-18	8.9e-16	40.7517	25	0.0243753	0.00514144	0.00388528	0.1982	26.6658	24	0.32027	26	Inverse variance weighted (fixed effects)
TNNI3K	Negative modulator	INHIBITOR	fostamatinib	4	CHEMBL2103830	DB12010	CHEMBL2103830	Anemia, Hemolytic, Autoimmune	D89	gtex	Prostate	1_74019139:C:A	1_74019139	1	74019139	0.016858	0.00195974	7.82e-18	8.9e-16	40.7517	25	0.0243753	0.00514144	0.00388528	0.1982	26.6658	24	0.32027	26	Inverse variance weighted (fixed effects)
TNNI3K	Negative modulator	INHIBITOR	fostamatinib	4	CHEMBL2103830	DB12010	CHEMBL2103830	rheumatoid arthritis	M06	gtex	Prostate	1_74019139:C:A	1_74019139	1	74019139	0.016858	0.00195974	7.82e-18	8.9e-16	40.7517	25	0.0243753	0.00514144	0.00388528	0.1982	26.6658	24	0.32027	26	Inverse variance weighted (fixed effects)
TNNI3K	Negative modulator	INHIBITOR	fostamatinib	4	CHEMBL2103830	DB12010	CHEMBL2103830	myelofibrosis	D75	gtex	Prostate	1_74019139:C:A	1_74019139	1	74019139	0.016858	0.00195974	7.82e-18	8.9e-16	40.7517	25	0.0243753	0.00514144	0.00388528	0.1982	26.6658	24	0.32027	26	Inverse variance weighted (fixed effects)
TNNI3K	Negative modulator	INHIBITOR	fostamatinib	4	CHEMBL2103830	DB12010	CHEMBL2103830	hemorrhage	R04	gtex	Prostate	1_74019139:C:A	1_74019139	1	74019139	0.016858	0.00195974	7.82e-18	8.9e-16	40.7517	25	0.0243753	0.00514144	0.00388528	0.1982	26.6658	24	0.32027	26	Inverse variance weighted (fixed effects)
TNNI3K	Negative modulator	INHIBITOR	fostamatinib	4	CHEMBL2103830	DB12010	CHEMBL2103830	rheumatoid arthritis	M05	gtex	Prostate	1_74019139:C:A	1_74019139	1	74019139	0.016858	0.00195974	7.82e-18	8.9e-16	40.7517	25	0.0243753	0.00514144	0.00388528	0.1982	26.6658	24	0.32027	26	Inverse variance weighted (fixed effects)
TNNI3K	Negative modulator	INHIBITOR	fostamatinib	4	CHEMBL2103830	DB12010	CHEMBL2103830	systemic lupus erythematosus	M32	gtex	Prostate	1_74019139:C:A	1_74019139	1	74019139	0.016858	0.00195974	7.82e-18	8.9e-16	40.7517	25	0.0243753	0.00514144	0.00388528	0.1982	26.6658	24	0.32027	26	Inverse variance weighted (fixed effects)
TNNI3K	Negative modulator	INHIBITOR	fostamatinib	4	CHEMBL2103830	DB12010	CHEMBL2103830	rheumatoid arthritis	CUSTOM_RA	gtex	Prostate	1_74019139:C:A	1_74019139	1	74019139	0.016858	0.00195974	7.82e-18	8.9e-16	40.7517	25	0.0243753	0.00514144	0.00388528	0.1982	26.6658	24	0.32027	26	Inverse variance weighted (fixed effects)
TNNI3K	Negative modulator	INHIBITOR	fostamatinib	4	CHEMBL2103830	DB12010	CHEMBL2103830	autoimmune thrombocytopenic purpura	D69	gtex	Prostate	1_74019139:C:A	1_74019139	1	74019139	0.016858	0.00195974	7.82e-18	8.9e-16	40.7517	25	0.0243753	0.00514144	0.00388528	0.1982	26.6658	24	0.32027	26	Inverse variance weighted (fixed effects)
TNNI3K	Negative modulator	INHIBITOR	fostamatinib	4	CHEMBL2103830	DB12010	CHEMBL2103830	hidradenitis suppurativa	L73	gtex	Prostate	1_74019139:C:A	1_74019139	1	74019139	0.016858	0.00195974	7.82e-18	8.9e-16	40.7517	25	0.0243753	0.00514144	0.00388528	0.1982	26.6658	24	0.32027	26	Inverse variance weighted (fixed effects)
TNNI3K	Negative modulator	INHIBITOR	fostamatinib	4	CHEMBL2103830	DB12010	CHEMBL2103830	Anemia, Hemolytic, Autoimmune	D59	gtex	Prostate	1_74019139:C:A	1_74019139	1	74019139	0.016858	0.00195974	7.82e-18	8.9e-16	40.7517	25	0.0243753	0.00514144	0.00388528	0.1982	26.6658	24	0.32027	26	Inverse variance weighted (fixed effects)
TNNI3K	Negative modulator	INHIBITOR	fostamatinib	4	CHEMBL2103830	DB12010	CHEMBL2103830	Thrombocytopenia	D69	gtex	Prostate	1_74019139:C:A	1_74019139	1	74019139	0.016858	0.00195974	7.82e-18	8.9e-16	40.7517	25	0.0243753	0.00514144	0.00388528	0.1982	26.6658	24	0.32027	26	Inverse variance weighted (fixed effects)
TNNI3K	Negative modulator	INHIBITOR	fostamatinib	4	CHEMBL2103830	DB12010	CHEMBL2103830	hemorrhage	R58	gtex	Prostate	1_74019139:C:A	1_74019139	1	74019139	0.016858	0.00195974	7.82e-18	8.9e-16	40.7517	25	0.0243753	0.00514144	0.00388528	0.1982	26.6658	24	0.32027	26	Inverse variance weighted (fixed effects)
TNNI3K	Negative modulator	INHIBITOR	fostamatinib	4	CHEMBL2103830	DB12010	CHEMBL2103830	Anemia, Hemolytic, Autoimmune	D89	gtex	Colon_Transverse	1_74241910:C:T	1_74241910	1	74241910	0.016858	0.00195974	7.82e-18	8.9e-16	40.7517	25	0.0243753	0.00514144	0.00388528	0.1982	26.6658	24	0.32027	26	Inverse variance weighted (fixed effects)
TNNI3K	Negative modulator	INHIBITOR	fostamatinib	4	CHEMBL2103830	DB12010	CHEMBL2103830	rheumatoid arthritis	M06	gtex	Colon_Transverse	1_74241910:C:T	1_74241910	1	74241910	0.016858	0.00195974	7.82e-18	8.9e-16	40.7517	25	0.0243753	0.00514144	0.00388528	0.1982	26.6658	24	0.32027	26	Inverse variance weighted (fixed effects)
TNNI3K	Negative modulator	INHIBITOR	fostamatinib	4	CHEMBL2103830	DB12010	CHEMBL2103830	myelofibrosis	D75	gtex	Colon_Transverse	1_74241910:C:T	1_74241910	1	74241910	0.016858	0.00195974	7.82e-18	8.9e-16	40.7517	25	0.0243753	0.00514144	0.00388528	0.1982	26.6658	24	0.32027	26	Inverse variance weighted (fixed effects)
TNNI3K	Negative modulator	INHIBITOR	fostamatinib	4	CHEMBL2103830	DB12010	CHEMBL2103830	hemorrhage	R04	gtex	Colon_Transverse	1_74241910:C:T	1_74241910	1	74241910	0.016858	0.00195974	7.82e-18	8.9e-16	40.7517	25	0.0243753	0.00514144	0.00388528	0.1982	26.6658	24	0.32027	26	Inverse variance weighted (fixed effects)
TNNI3K	Negative modulator	INHIBITOR	fostamatinib	4	CHEMBL2103830	DB12010	CHEMBL2103830	rheumatoid arthritis	M05	gtex	Colon_Transverse	1_74241910:C:T	1_74241910	1	74241910	0.016858	0.00195974	7.82e-18	8.9e-16	40.7517	25	0.0243753	0.00514144	0.00388528	0.1982	26.6658	24	0.32027	26	Inverse variance weighted (fixed effects)
TNNI3K	Negative modulator	INHIBITOR	fostamatinib	4	CHEMBL2103830	DB12010	CHEMBL2103830	systemic lupus erythematosus	M32	gtex	Colon_Transverse	1_74241910:C:T	1_74241910	1	74241910	0.016858	0.00195974	7.82e-18	8.9e-16	40.7517	25	0.0243753	0.00514144	0.00388528	0.1982	26.6658	24	0.32027	26	Inverse variance weighted (fixed effects)
TNNI3K	Negative modulator	INHIBITOR	fostamatinib	4	CHEMBL2103830	DB12010	CHEMBL2103830	rheumatoid arthritis	CUSTOM_RA	gtex	Colon_Transverse	1_74241910:C:T	1_74241910	1	74241910	0.016858	0.00195974	7.82e-18	8.9e-16	40.7517	25	0.0243753	0.00514144	0.00388528	0.1982	26.6658	24	0.32027	26	Inverse variance weighted (fixed effects)
TNNI3K	Negative modulator	INHIBITOR	fostamatinib	4	CHEMBL2103830	DB12010	CHEMBL2103830	autoimmune thrombocytopenic purpura	D69	gtex	Colon_Transverse	1_74241910:C:T	1_74241910	1	74241910	0.016858	0.00195974	7.82e-18	8.9e-16	40.7517	25	0.0243753	0.00514144	0.00388528	0.1982	26.6658	24	0.32027	26	Inverse variance weighted (fixed effects)
TNNI3K	Negative modulator	INHIBITOR	fostamatinib	4	CHEMBL2103830	DB12010	CHEMBL2103830	hidradenitis suppurativa	L73	gtex	Colon_Transverse	1_74241910:C:T	1_74241910	1	74241910	0.016858	0.00195974	7.82e-18	8.9e-16	40.7517	25	0.0243753	0.00514144	0.00388528	0.1982	26.6658	24	0.32027	26	Inverse variance weighted (fixed effects)
TNNI3K	Negative modulator	INHIBITOR	fostamatinib	4	CHEMBL2103830	DB12010	CHEMBL2103830	Anemia, Hemolytic, Autoimmune	D59	gtex	Colon_Transverse	1_74241910:C:T	1_74241910	1	74241910	0.016858	0.00195974	7.82e-18	8.9e-16	40.7517	25	0.0243753	0.00514144	0.00388528	0.1982	26.6658	24	0.32027	26	Inverse variance weighted (fixed effects)
TNNI3K	Negative modulator	INHIBITOR	fostamatinib	4	CHEMBL2103830	DB12010	CHEMBL2103830	Thrombocytopenia	D69	gtex	Colon_Transverse	1_74241910:C:T	1_74241910	1	74241910	0.016858	0.00195974	7.82e-18	8.9e-16	40.7517	25	0.0243753	0.00514144	0.00388528	0.1982	26.6658	24	0.32027	26	Inverse variance weighted (fixed effects)
TNNI3K	Negative modulator	INHIBITOR	fostamatinib	4	CHEMBL2103830	DB12010	CHEMBL2103830	hemorrhage	R58	gtex	Colon_Transverse	1_74241910:C:T	1_74241910	1	74241910	0.016858	0.00195974	7.82e-18	8.9e-16	40.7517	25	0.0243753	0.00514144	0.00388528	0.1982	26.6658	24	0.32027	26	Inverse variance weighted (fixed effects)
TNNI3K	Negative modulator	INHIBITOR	fostamatinib	4	CHEMBL2103830	DB12010	CHEMBL2103830	Anemia, Hemolytic, Autoimmune	D89	gtex	Skin_Not_Sun_Exposed_Suprapubic	1_74064558:G:A	1_74064558	1	74064558	0.016858	0.00195974	7.82e-18	8.9e-16	40.7517	25	0.0243753	0.00514144	0.00388528	0.1982	26.6658	24	0.32027	26	Inverse variance weighted (fixed effects)
TNNI3K	Negative modulator	INHIBITOR	fostamatinib	4	CHEMBL2103830	DB12010	CHEMBL2103830	rheumatoid arthritis	M06	gtex	Skin_Not_Sun_Exposed_Suprapubic	1_74064558:G:A	1_74064558	1	74064558	0.016858	0.00195974	7.82e-18	8.9e-16	40.7517	25	0.0243753	0.00514144	0.00388528	0.1982	26.6658	24	0.32027	26	Inverse variance weighted (fixed effects)
TNNI3K	Negative modulator	INHIBITOR	fostamatinib	4	CHEMBL2103830	DB12010	CHEMBL2103830	myelofibrosis	D75	gtex	Skin_Not_Sun_Exposed_Suprapubic	1_74064558:G:A	1_74064558	1	74064558	0.016858	0.00195974	7.82e-18	8.9e-16	40.7517	25	0.0243753	0.00514144	0.00388528	0.1982	26.6658	24	0.32027	26	Inverse variance weighted (fixed effects)
TNNI3K	Negative modulator	INHIBITOR	fostamatinib	4	CHEMBL2103830	DB12010	CHEMBL2103830	hemorrhage	R04	gtex	Skin_Not_Sun_Exposed_Suprapubic	1_74064558:G:A	1_74064558	1	74064558	0.016858	0.00195974	7.82e-18	8.9e-16	40.7517	25	0.0243753	0.00514144	0.00388528	0.1982	26.6658	24	0.32027	26	Inverse variance weighted (fixed effects)
TNNI3K	Negative modulator	INHIBITOR	fostamatinib	4	CHEMBL2103830	DB12010	CHEMBL2103830	rheumatoid arthritis	M05	gtex	Skin_Not_Sun_Exposed_Suprapubic	1_74064558:G:A	1_74064558	1	74064558	0.016858	0.00195974	7.82e-18	8.9e-16	40.7517	25	0.0243753	0.00514144	0.00388528	0.1982	26.6658	24	0.32027	26	Inverse variance weighted (fixed effects)
TNNI3K	Negative modulator	INHIBITOR	fostamatinib	4	CHEMBL2103830	DB12010	CHEMBL2103830	systemic lupus erythematosus	M32	gtex	Skin_Not_Sun_Exposed_Suprapubic	1_74064558:G:A	1_74064558	1	74064558	0.016858	0.00195974	7.82e-18	8.9e-16	40.7517	25	0.0243753	0.00514144	0.00388528	0.1982	26.6658	24	0.32027	26	Inverse variance weighted (fixed effects)
TNNI3K	Negative modulator	INHIBITOR	fostamatinib	4	CHEMBL2103830	DB12010	CHEMBL2103830	rheumatoid arthritis	CUSTOM_RA	gtex	Skin_Not_Sun_Exposed_Suprapubic	1_74064558:G:A	1_74064558	1	74064558	0.016858	0.00195974	7.82e-18	8.9e-16	40.7517	25	0.0243753	0.00514144	0.00388528	0.1982	26.6658	24	0.32027	26	Inverse variance weighted (fixed effects)
TNNI3K	Negative modulator	INHIBITOR	fostamatinib	4	CHEMBL2103830	DB12010	CHEMBL2103830	autoimmune thrombocytopenic purpura	D69	gtex	Skin_Not_Sun_Exposed_Suprapubic	1_74064558:G:A	1_74064558	1	74064558	0.016858	0.00195974	7.82e-18	8.9e-16	40.7517	25	0.0243753	0.00514144	0.00388528	0.1982	26.6658	24	0.32027	26	Inverse variance weighted (fixed effects)
TNNI3K	Negative modulator	INHIBITOR	fostamatinib	4	CHEMBL2103830	DB12010	CHEMBL2103830	hidradenitis suppurativa	L73	gtex	Skin_Not_Sun_Exposed_Suprapubic	1_74064558:G:A	1_74064558	1	74064558	0.016858	0.00195974	7.82e-18	8.9e-16	40.7517	25	0.0243753	0.00514144	0.00388528	0.1982	26.6658	24	0.32027	26	Inverse variance weighted (fixed effects)
TNNI3K	Negative modulator	INHIBITOR	fostamatinib	4	CHEMBL2103830	DB12010	CHEMBL2103830	Anemia, Hemolytic, Autoimmune	D59	gtex	Skin_Not_Sun_Exposed_Suprapubic	1_74064558:G:A	1_74064558	1	74064558	0.016858	0.00195974	7.82e-18	8.9e-16	40.7517	25	0.0243753	0.00514144	0.00388528	0.1982	26.6658	24	0.32027	26	Inverse variance weighted (fixed effects)
TNNI3K	Negative modulator	INHIBITOR	fostamatinib	4	CHEMBL2103830	DB12010	CHEMBL2103830	Thrombocytopenia	D69	gtex	Skin_Not_Sun_Exposed_Suprapubic	1_74064558:G:A	1_74064558	1	74064558	0.016858	0.00195974	7.82e-18	8.9e-16	40.7517	25	0.0243753	0.00514144	0.00388528	0.1982	26.6658	24	0.32027	26	Inverse variance weighted (fixed effects)
TNNI3K	Negative modulator	INHIBITOR	fostamatinib	4	CHEMBL2103830	DB12010	CHEMBL2103830	hemorrhage	R58	gtex	Skin_Not_Sun_Exposed_Suprapubic	1_74064558:G:A	1_74064558	1	74064558	0.016858	0.00195974	7.82e-18	8.9e-16	40.7517	25	0.0243753	0.00514144	0.00388528	0.1982	26.6658	24	0.32027	26	Inverse variance weighted (fixed effects)
TNNI3K	Negative modulator	INHIBITOR	fostamatinib	4	CHEMBL2103830	DB12010	CHEMBL2103830	Anemia, Hemolytic, Autoimmune	D89	gtex	Brain_Cerebellum	1_74209351:A:G	1_74209351	1	74209351	0.016858	0.00195974	7.82e-18	8.9e-16	40.7517	25	0.0243753	0.00514144	0.00388528	0.1982	26.6658	24	0.32027	26	Inverse variance weighted (fixed effects)
TNNI3K	Negative modulator	INHIBITOR	fostamatinib	4	CHEMBL2103830	DB12010	CHEMBL2103830	rheumatoid arthritis	M06	gtex	Brain_Cerebellum	1_74209351:A:G	1_74209351	1	74209351	0.016858	0.00195974	7.82e-18	8.9e-16	40.7517	25	0.0243753	0.00514144	0.00388528	0.1982	26.6658	24	0.32027	26	Inverse variance weighted (fixed effects)
TNNI3K	Negative modulator	INHIBITOR	fostamatinib	4	CHEMBL2103830	DB12010	CHEMBL2103830	myelofibrosis	D75	gtex	Brain_Cerebellum	1_74209351:A:G	1_74209351	1	74209351	0.016858	0.00195974	7.82e-18	8.9e-16	40.7517	25	0.0243753	0.00514144	0.00388528	0.1982	26.6658	24	0.32027	26	Inverse variance weighted (fixed effects)
TNNI3K	Negative modulator	INHIBITOR	fostamatinib	4	CHEMBL2103830	DB12010	CHEMBL2103830	hemorrhage	R04	gtex	Brain_Cerebellum	1_74209351:A:G	1_74209351	1	74209351	0.016858	0.00195974	7.82e-18	8.9e-16	40.7517	25	0.0243753	0.00514144	0.00388528	0.1982	26.6658	24	0.32027	26	Inverse variance weighted (fixed effects)
TNNI3K	Negative modulator	INHIBITOR	fostamatinib	4	CHEMBL2103830	DB12010	CHEMBL2103830	rheumatoid arthritis	M05	gtex	Brain_Cerebellum	1_74209351:A:G	1_74209351	1	74209351	0.016858	0.00195974	7.82e-18	8.9e-16	40.7517	25	0.0243753	0.00514144	0.00388528	0.1982	26.6658	24	0.32027	26	Inverse variance weighted (fixed effects)
TNNI3K	Negative modulator	INHIBITOR	fostamatinib	4	CHEMBL2103830	DB12010	CHEMBL2103830	systemic lupus erythematosus	M32	gtex	Brain_Cerebellum	1_74209351:A:G	1_74209351	1	74209351	0.016858	0.00195974	7.82e-18	8.9e-16	40.7517	25	0.0243753	0.00514144	0.00388528	0.1982	26.6658	24	0.32027	26	Inverse variance weighted (fixed effects)
TNNI3K	Negative modulator	INHIBITOR	fostamatinib	4	CHEMBL2103830	DB12010	CHEMBL2103830	rheumatoid arthritis	CUSTOM_RA	gtex	Brain_Cerebellum	1_74209351:A:G	1_74209351	1	74209351	0.016858	0.00195974	7.82e-18	8.9e-16	40.7517	25	0.0243753	0.00514144	0.00388528	0.1982	26.6658	24	0.32027	26	Inverse variance weighted (fixed effects)
TNNI3K	Negative modulator	INHIBITOR	fostamatinib	4	CHEMBL2103830	DB12010	CHEMBL2103830	autoimmune thrombocytopenic purpura	D69	gtex	Brain_Cerebellum	1_74209351:A:G	1_74209351	1	74209351	0.016858	0.00195974	7.82e-18	8.9e-16	40.7517	25	0.0243753	0.00514144	0.00388528	0.1982	26.6658	24	0.32027	26	Inverse variance weighted (fixed effects)
TNNI3K	Negative modulator	INHIBITOR	fostamatinib	4	CHEMBL2103830	DB12010	CHEMBL2103830	hidradenitis suppurativa	L73	gtex	Brain_Cerebellum	1_74209351:A:G	1_74209351	1	74209351	0.016858	0.00195974	7.82e-18	8.9e-16	40.7517	25	0.0243753	0.00514144	0.00388528	0.1982	26.6658	24	0.32027	26	Inverse variance weighted (fixed effects)
TNNI3K	Negative modulator	INHIBITOR	fostamatinib	4	CHEMBL2103830	DB12010	CHEMBL2103830	Anemia, Hemolytic, Autoimmune	D59	gtex	Brain_Cerebellum	1_74209351:A:G	1_74209351	1	74209351	0.016858	0.00195974	7.82e-18	8.9e-16	40.7517	25	0.0243753	0.00514144	0.00388528	0.1982	26.6658	24	0.32027	26	Inverse variance weighted (fixed effects)
TNNI3K	Negative modulator	INHIBITOR	fostamatinib	4	CHEMBL2103830	DB12010	CHEMBL2103830	Thrombocytopenia	D69	gtex	Brain_Cerebellum	1_74209351:A:G	1_74209351	1	74209351	0.016858	0.00195974	7.82e-18	8.9e-16	40.7517	25	0.0243753	0.00514144	0.00388528	0.1982	26.6658	24	0.32027	26	Inverse variance weighted (fixed effects)
TNNI3K	Negative modulator	INHIBITOR	fostamatinib	4	CHEMBL2103830	DB12010	CHEMBL2103830	hemorrhage	R58	gtex	Brain_Cerebellum	1_74209351:A:G	1_74209351	1	74209351	0.016858	0.00195974	7.82e-18	8.9e-16	40.7517	25	0.0243753	0.00514144	0.00388528	0.1982	26.6658	24	0.32027	26	Inverse variance weighted (fixed effects)
TNNI3K	Negative modulator	INHIBITOR	fostamatinib	4	CHEMBL2103830	DB12010	CHEMBL2103830	Anemia, Hemolytic, Autoimmune	D89	gtex	Ovary	1_74241910:C:T	1_74241910	1	74241910	0.016858	0.00195974	7.82e-18	8.9e-16	40.7517	25	0.0243753	0.00514144	0.00388528	0.1982	26.6658	24	0.32027	26	Inverse variance weighted (fixed effects)
TNNI3K	Negative modulator	INHIBITOR	fostamatinib	4	CHEMBL2103830	DB12010	CHEMBL2103830	rheumatoid arthritis	M06	gtex	Ovary	1_74241910:C:T	1_74241910	1	74241910	0.016858	0.00195974	7.82e-18	8.9e-16	40.7517	25	0.0243753	0.00514144	0.00388528	0.1982	26.6658	24	0.32027	26	Inverse variance weighted (fixed effects)
TNNI3K	Negative modulator	INHIBITOR	fostamatinib	4	CHEMBL2103830	DB12010	CHEMBL2103830	myelofibrosis	D75	gtex	Ovary	1_74241910:C:T	1_74241910	1	74241910	0.016858	0.00195974	7.82e-18	8.9e-16	40.7517	25	0.0243753	0.00514144	0.00388528	0.1982	26.6658	24	0.32027	26	Inverse variance weighted (fixed effects)
TNNI3K	Negative modulator	INHIBITOR	fostamatinib	4	CHEMBL2103830	DB12010	CHEMBL2103830	hemorrhage	R04	gtex	Ovary	1_74241910:C:T	1_74241910	1	74241910	0.016858	0.00195974	7.82e-18	8.9e-16	40.7517	25	0.0243753	0.00514144	0.00388528	0.1982	26.6658	24	0.32027	26	Inverse variance weighted (fixed effects)
TNNI3K	Negative modulator	INHIBITOR	fostamatinib	4	CHEMBL2103830	DB12010	CHEMBL2103830	rheumatoid arthritis	M05	gtex	Ovary	1_74241910:C:T	1_74241910	1	74241910	0.016858	0.00195974	7.82e-18	8.9e-16	40.7517	25	0.0243753	0.00514144	0.00388528	0.1982	26.6658	24	0.32027	26	Inverse variance weighted (fixed effects)
TNNI3K	Negative modulator	INHIBITOR	fostamatinib	4	CHEMBL2103830	DB12010	CHEMBL2103830	systemic lupus erythematosus	M32	gtex	Ovary	1_74241910:C:T	1_74241910	1	74241910	0.016858	0.00195974	7.82e-18	8.9e-16	40.7517	25	0.0243753	0.00514144	0.00388528	0.1982	26.6658	24	0.32027	26	Inverse variance weighted (fixed effects)
TNNI3K	Negative modulator	INHIBITOR	fostamatinib	4	CHEMBL2103830	DB12010	CHEMBL2103830	rheumatoid arthritis	CUSTOM_RA	gtex	Ovary	1_74241910:C:T	1_74241910	1	74241910	0.016858	0.00195974	7.82e-18	8.9e-16	40.7517	25	0.0243753	0.00514144	0.00388528	0.1982	26.6658	24	0.32027	26	Inverse variance weighted (fixed effects)
TNNI3K	Negative modulator	INHIBITOR	fostamatinib	4	CHEMBL2103830	DB12010	CHEMBL2103830	autoimmune thrombocytopenic purpura	D69	gtex	Ovary	1_74241910:C:T	1_74241910	1	74241910	0.016858	0.00195974	7.82e-18	8.9e-16	40.7517	25	0.0243753	0.00514144	0.00388528	0.1982	26.6658	24	0.32027	26	Inverse variance weighted (fixed effects)
TNNI3K	Negative modulator	INHIBITOR	fostamatinib	4	CHEMBL2103830	DB12010	CHEMBL2103830	hidradenitis suppurativa	L73	gtex	Ovary	1_74241910:C:T	1_74241910	1	74241910	0.016858	0.00195974	7.82e-18	8.9e-16	40.7517	25	0.0243753	0.00514144	0.00388528	0.1982	26.6658	24	0.32027	26	Inverse variance weighted (fixed effects)
TNNI3K	Negative modulator	INHIBITOR	fostamatinib	4	CHEMBL2103830	DB12010	CHEMBL2103830	Anemia, Hemolytic, Autoimmune	D59	gtex	Ovary	1_74241910:C:T	1_74241910	1	74241910	0.016858	0.00195974	7.82e-18	8.9e-16	40.7517	25	0.0243753	0.00514144	0.00388528	0.1982	26.6658	24	0.32027	26	Inverse variance weighted (fixed effects)
TNNI3K	Negative modulator	INHIBITOR	fostamatinib	4	CHEMBL2103830	DB12010	CHEMBL2103830	Thrombocytopenia	D69	gtex	Ovary	1_74241910:C:T	1_74241910	1	74241910	0.016858	0.00195974	7.82e-18	8.9e-16	40.7517	25	0.0243753	0.00514144	0.00388528	0.1982	26.6658	24	0.32027	26	Inverse variance weighted (fixed effects)
TNNI3K	Negative modulator	INHIBITOR	fostamatinib	4	CHEMBL2103830	DB12010	CHEMBL2103830	hemorrhage	R58	gtex	Ovary	1_74241910:C:T	1_74241910	1	74241910	0.016858	0.00195974	7.82e-18	8.9e-16	40.7517	25	0.0243753	0.00514144	0.00388528	0.1982	26.6658	24	0.32027	26	Inverse variance weighted (fixed effects)
TNNI3K	Negative modulator	INHIBITOR	fostamatinib	4	CHEMBL2103830	DB12010	CHEMBL2103830	Anemia, Hemolytic, Autoimmune	D89	gtex	Spleen	1_74221208:T:C	1_74221208	1	74221208	0.016858	0.00195974	7.82e-18	8.9e-16	40.7517	25	0.0243753	0.00514144	0.00388528	0.1982	26.6658	24	0.32027	26	Inverse variance weighted (fixed effects)
TNNI3K	Negative modulator	INHIBITOR	fostamatinib	4	CHEMBL2103830	DB12010	CHEMBL2103830	rheumatoid arthritis	M06	gtex	Spleen	1_74221208:T:C	1_74221208	1	74221208	0.016858	0.00195974	7.82e-18	8.9e-16	40.7517	25	0.0243753	0.00514144	0.00388528	0.1982	26.6658	24	0.32027	26	Inverse variance weighted (fixed effects)
TNNI3K	Negative modulator	INHIBITOR	fostamatinib	4	CHEMBL2103830	DB12010	CHEMBL2103830	myelofibrosis	D75	gtex	Spleen	1_74221208:T:C	1_74221208	1	74221208	0.016858	0.00195974	7.82e-18	8.9e-16	40.7517	25	0.0243753	0.00514144	0.00388528	0.1982	26.6658	24	0.32027	26	Inverse variance weighted (fixed effects)
TNNI3K	Negative modulator	INHIBITOR	fostamatinib	4	CHEMBL2103830	DB12010	CHEMBL2103830	hemorrhage	R04	gtex	Spleen	1_74221208:T:C	1_74221208	1	74221208	0.016858	0.00195974	7.82e-18	8.9e-16	40.7517	25	0.0243753	0.00514144	0.00388528	0.1982	26.6658	24	0.32027	26	Inverse variance weighted (fixed effects)
TNNI3K	Negative modulator	INHIBITOR	fostamatinib	4	CHEMBL2103830	DB12010	CHEMBL2103830	rheumatoid arthritis	M05	gtex	Spleen	1_74221208:T:C	1_74221208	1	74221208	0.016858	0.00195974	7.82e-18	8.9e-16	40.7517	25	0.0243753	0.00514144	0.00388528	0.1982	26.6658	24	0.32027	26	Inverse variance weighted (fixed effects)
TNNI3K	Negative modulator	INHIBITOR	fostamatinib	4	CHEMBL2103830	DB12010	CHEMBL2103830	systemic lupus erythematosus	M32	gtex	Spleen	1_74221208:T:C	1_74221208	1	74221208	0.016858	0.00195974	7.82e-18	8.9e-16	40.7517	25	0.0243753	0.00514144	0.00388528	0.1982	26.6658	24	0.32027	26	Inverse variance weighted (fixed effects)
TNNI3K	Negative modulator	INHIBITOR	fostamatinib	4	CHEMBL2103830	DB12010	CHEMBL2103830	rheumatoid arthritis	CUSTOM_RA	gtex	Spleen	1_74221208:T:C	1_74221208	1	74221208	0.016858	0.00195974	7.82e-18	8.9e-16	40.7517	25	0.0243753	0.00514144	0.00388528	0.1982	26.6658	24	0.32027	26	Inverse variance weighted (fixed effects)
TNNI3K	Negative modulator	INHIBITOR	fostamatinib	4	CHEMBL2103830	DB12010	CHEMBL2103830	autoimmune thrombocytopenic purpura	D69	gtex	Spleen	1_74221208:T:C	1_74221208	1	74221208	0.016858	0.00195974	7.82e-18	8.9e-16	40.7517	25	0.0243753	0.00514144	0.00388528	0.1982	26.6658	24	0.32027	26	Inverse variance weighted (fixed effects)
TNNI3K	Negative modulator	INHIBITOR	fostamatinib	4	CHEMBL2103830	DB12010	CHEMBL2103830	hidradenitis suppurativa	L73	gtex	Spleen	1_74221208:T:C	1_74221208	1	74221208	0.016858	0.00195974	7.82e-18	8.9e-16	40.7517	25	0.0243753	0.00514144	0.00388528	0.1982	26.6658	24	0.32027	26	Inverse variance weighted (fixed effects)
TNNI3K	Negative modulator	INHIBITOR	fostamatinib	4	CHEMBL2103830	DB12010	CHEMBL2103830	Anemia, Hemolytic, Autoimmune	D59	gtex	Spleen	1_74221208:T:C	1_74221208	1	74221208	0.016858	0.00195974	7.82e-18	8.9e-16	40.7517	25	0.0243753	0.00514144	0.00388528	0.1982	26.6658	24	0.32027	26	Inverse variance weighted (fixed effects)
TNNI3K	Negative modulator	INHIBITOR	fostamatinib	4	CHEMBL2103830	DB12010	CHEMBL2103830	Thrombocytopenia	D69	gtex	Spleen	1_74221208:T:C	1_74221208	1	74221208	0.016858	0.00195974	7.82e-18	8.9e-16	40.7517	25	0.0243753	0.00514144	0.00388528	0.1982	26.6658	24	0.32027	26	Inverse variance weighted (fixed effects)
TNNI3K	Negative modulator	INHIBITOR	fostamatinib	4	CHEMBL2103830	DB12010	CHEMBL2103830	hemorrhage	R58	gtex	Spleen	1_74221208:T:C	1_74221208	1	74221208	0.016858	0.00195974	7.82e-18	8.9e-16	40.7517	25	0.0243753	0.00514144	0.00388528	0.1982	26.6658	24	0.32027	26	Inverse variance weighted (fixed effects)
TNNI3K	Negative modulator	INHIBITOR	fostamatinib	4	CHEMBL2103830	DB12010	CHEMBL2103830	Anemia, Hemolytic, Autoimmune	D89	gtex	Stomach	1_74201149:A:G	1_74201149	1	74201149	0.016858	0.00195974	7.82e-18	8.9e-16	40.7517	25	0.0243753	0.00514144	0.00388528	0.1982	26.6658	24	0.32027	26	Inverse variance weighted (fixed effects)
TNNI3K	Negative modulator	INHIBITOR	fostamatinib	4	CHEMBL2103830	DB12010	CHEMBL2103830	rheumatoid arthritis	M06	gtex	Stomach	1_74201149:A:G	1_74201149	1	74201149	0.016858	0.00195974	7.82e-18	8.9e-16	40.7517	25	0.0243753	0.00514144	0.00388528	0.1982	26.6658	24	0.32027	26	Inverse variance weighted (fixed effects)
TNNI3K	Negative modulator	INHIBITOR	fostamatinib	4	CHEMBL2103830	DB12010	CHEMBL2103830	myelofibrosis	D75	gtex	Stomach	1_74201149:A:G	1_74201149	1	74201149	0.016858	0.00195974	7.82e-18	8.9e-16	40.7517	25	0.0243753	0.00514144	0.00388528	0.1982	26.6658	24	0.32027	26	Inverse variance weighted (fixed effects)
TNNI3K	Negative modulator	INHIBITOR	fostamatinib	4	CHEMBL2103830	DB12010	CHEMBL2103830	hemorrhage	R04	gtex	Stomach	1_74201149:A:G	1_74201149	1	74201149	0.016858	0.00195974	7.82e-18	8.9e-16	40.7517	25	0.0243753	0.00514144	0.00388528	0.1982	26.6658	24	0.32027	26	Inverse variance weighted (fixed effects)
TNNI3K	Negative modulator	INHIBITOR	fostamatinib	4	CHEMBL2103830	DB12010	CHEMBL2103830	rheumatoid arthritis	M05	gtex	Stomach	1_74201149:A:G	1_74201149	1	74201149	0.016858	0.00195974	7.82e-18	8.9e-16	40.7517	25	0.0243753	0.00514144	0.00388528	0.1982	26.6658	24	0.32027	26	Inverse variance weighted (fixed effects)
TNNI3K	Negative modulator	INHIBITOR	fostamatinib	4	CHEMBL2103830	DB12010	CHEMBL2103830	systemic lupus erythematosus	M32	gtex	Stomach	1_74201149:A:G	1_74201149	1	74201149	0.016858	0.00195974	7.82e-18	8.9e-16	40.7517	25	0.0243753	0.00514144	0.00388528	0.1982	26.6658	24	0.32027	26	Inverse variance weighted (fixed effects)
TNNI3K	Negative modulator	INHIBITOR	fostamatinib	4	CHEMBL2103830	DB12010	CHEMBL2103830	rheumatoid arthritis	CUSTOM_RA	gtex	Stomach	1_74201149:A:G	1_74201149	1	74201149	0.016858	0.00195974	7.82e-18	8.9e-16	40.7517	25	0.0243753	0.00514144	0.00388528	0.1982	26.6658	24	0.32027	26	Inverse variance weighted (fixed effects)
TNNI3K	Negative modulator	INHIBITOR	fostamatinib	4	CHEMBL2103830	DB12010	CHEMBL2103830	autoimmune thrombocytopenic purpura	D69	gtex	Stomach	1_74201149:A:G	1_74201149	1	74201149	0.016858	0.00195974	7.82e-18	8.9e-16	40.7517	25	0.0243753	0.00514144	0.00388528	0.1982	26.6658	24	0.32027	26	Inverse variance weighted (fixed effects)
TNNI3K	Negative modulator	INHIBITOR	fostamatinib	4	CHEMBL2103830	DB12010	CHEMBL2103830	hidradenitis suppurativa	L73	gtex	Stomach	1_74201149:A:G	1_74201149	1	74201149	0.016858	0.00195974	7.82e-18	8.9e-16	40.7517	25	0.0243753	0.00514144	0.00388528	0.1982	26.6658	24	0.32027	26	Inverse variance weighted (fixed effects)
TNNI3K	Negative modulator	INHIBITOR	fostamatinib	4	CHEMBL2103830	DB12010	CHEMBL2103830	Anemia, Hemolytic, Autoimmune	D59	gtex	Stomach	1_74201149:A:G	1_74201149	1	74201149	0.016858	0.00195974	7.82e-18	8.9e-16	40.7517	25	0.0243753	0.00514144	0.00388528	0.1982	26.6658	24	0.32027	26	Inverse variance weighted (fixed effects)
TNNI3K	Negative modulator	INHIBITOR	fostamatinib	4	CHEMBL2103830	DB12010	CHEMBL2103830	Thrombocytopenia	D69	gtex	Stomach	1_74201149:A:G	1_74201149	1	74201149	0.016858	0.00195974	7.82e-18	8.9e-16	40.7517	25	0.0243753	0.00514144	0.00388528	0.1982	26.6658	24	0.32027	26	Inverse variance weighted (fixed effects)
TNNI3K	Negative modulator	INHIBITOR	fostamatinib	4	CHEMBL2103830	DB12010	CHEMBL2103830	hemorrhage	R58	gtex	Stomach	1_74201149:A:G	1_74201149	1	74201149	0.016858	0.00195974	7.82e-18	8.9e-16	40.7517	25	0.0243753	0.00514144	0.00388528	0.1982	26.6658	24	0.32027	26	Inverse variance weighted (fixed effects)
TNNI3K	Negative modulator	INHIBITOR	fostamatinib	4	CHEMBL2103830	DB12010	CHEMBL2103830	Anemia, Hemolytic, Autoimmune	D89	gtex	Nerve_Tibial	1_74241910:C:T	1_74241910	1	74241910	0.016858	0.00195974	7.82e-18	8.9e-16	40.7517	25	0.0243753	0.00514144	0.00388528	0.1982	26.6658	24	0.32027	26	Inverse variance weighted (fixed effects)
TNNI3K	Negative modulator	INHIBITOR	fostamatinib	4	CHEMBL2103830	DB12010	CHEMBL2103830	rheumatoid arthritis	M06	gtex	Nerve_Tibial	1_74241910:C:T	1_74241910	1	74241910	0.016858	0.00195974	7.82e-18	8.9e-16	40.7517	25	0.0243753	0.00514144	0.00388528	0.1982	26.6658	24	0.32027	26	Inverse variance weighted (fixed effects)
TNNI3K	Negative modulator	INHIBITOR	fostamatinib	4	CHEMBL2103830	DB12010	CHEMBL2103830	myelofibrosis	D75	gtex	Nerve_Tibial	1_74241910:C:T	1_74241910	1	74241910	0.016858	0.00195974	7.82e-18	8.9e-16	40.7517	25	0.0243753	0.00514144	0.00388528	0.1982	26.6658	24	0.32027	26	Inverse variance weighted (fixed effects)
TNNI3K	Negative modulator	INHIBITOR	fostamatinib	4	CHEMBL2103830	DB12010	CHEMBL2103830	hemorrhage	R04	gtex	Nerve_Tibial	1_74241910:C:T	1_74241910	1	74241910	0.016858	0.00195974	7.82e-18	8.9e-16	40.7517	25	0.0243753	0.00514144	0.00388528	0.1982	26.6658	24	0.32027	26	Inverse variance weighted (fixed effects)
TNNI3K	Negative modulator	INHIBITOR	fostamatinib	4	CHEMBL2103830	DB12010	CHEMBL2103830	rheumatoid arthritis	M05	gtex	Nerve_Tibial	1_74241910:C:T	1_74241910	1	74241910	0.016858	0.00195974	7.82e-18	8.9e-16	40.7517	25	0.0243753	0.00514144	0.00388528	0.1982	26.6658	24	0.32027	26	Inverse variance weighted (fixed effects)
TNNI3K	Negative modulator	INHIBITOR	fostamatinib	4	CHEMBL2103830	DB12010	CHEMBL2103830	systemic lupus erythematosus	M32	gtex	Nerve_Tibial	1_74241910:C:T	1_74241910	1	74241910	0.016858	0.00195974	7.82e-18	8.9e-16	40.7517	25	0.0243753	0.00514144	0.00388528	0.1982	26.6658	24	0.32027	26	Inverse variance weighted (fixed effects)
TNNI3K	Negative modulator	INHIBITOR	fostamatinib	4	CHEMBL2103830	DB12010	CHEMBL2103830	rheumatoid arthritis	CUSTOM_RA	gtex	Nerve_Tibial	1_74241910:C:T	1_74241910	1	74241910	0.016858	0.00195974	7.82e-18	8.9e-16	40.7517	25	0.0243753	0.00514144	0.00388528	0.1982	26.6658	24	0.32027	26	Inverse variance weighted (fixed effects)
TNNI3K	Negative modulator	INHIBITOR	fostamatinib	4	CHEMBL2103830	DB12010	CHEMBL2103830	autoimmune thrombocytopenic purpura	D69	gtex	Nerve_Tibial	1_74241910:C:T	1_74241910	1	74241910	0.016858	0.00195974	7.82e-18	8.9e-16	40.7517	25	0.0243753	0.00514144	0.00388528	0.1982	26.6658	24	0.32027	26	Inverse variance weighted (fixed effects)
TNNI3K	Negative modulator	INHIBITOR	fostamatinib	4	CHEMBL2103830	DB12010	CHEMBL2103830	hidradenitis suppurativa	L73	gtex	Nerve_Tibial	1_74241910:C:T	1_74241910	1	74241910	0.016858	0.00195974	7.82e-18	8.9e-16	40.7517	25	0.0243753	0.00514144	0.00388528	0.1982	26.6658	24	0.32027	26	Inverse variance weighted (fixed effects)
TNNI3K	Negative modulator	INHIBITOR	fostamatinib	4	CHEMBL2103830	DB12010	CHEMBL2103830	Anemia, Hemolytic, Autoimmune	D59	gtex	Nerve_Tibial	1_74241910:C:T	1_74241910	1	74241910	0.016858	0.00195974	7.82e-18	8.9e-16	40.7517	25	0.0243753	0.00514144	0.00388528	0.1982	26.6658	24	0.32027	26	Inverse variance weighted (fixed effects)
TNNI3K	Negative modulator	INHIBITOR	fostamatinib	4	CHEMBL2103830	DB12010	CHEMBL2103830	Thrombocytopenia	D69	gtex	Nerve_Tibial	1_74241910:C:T	1_74241910	1	74241910	0.016858	0.00195974	7.82e-18	8.9e-16	40.7517	25	0.0243753	0.00514144	0.00388528	0.1982	26.6658	24	0.32027	26	Inverse variance weighted (fixed effects)
TNNI3K	Negative modulator	INHIBITOR	fostamatinib	4	CHEMBL2103830	DB12010	CHEMBL2103830	hemorrhage	R58	gtex	Nerve_Tibial	1_74241910:C:T	1_74241910	1	74241910	0.016858	0.00195974	7.82e-18	8.9e-16	40.7517	25	0.0243753	0.00514144	0.00388528	0.1982	26.6658	24	0.32027	26	Inverse variance weighted (fixed effects)
TNNI3K	Negative modulator	INHIBITOR	fostamatinib	4	CHEMBL2103830	DB12010	CHEMBL2103830	Anemia, Hemolytic, Autoimmune	D89	gtex	Pancreas	1_74030694:A:G	1_74030694	1	74030694	0.016858	0.00195974	7.82e-18	8.9e-16	40.7517	25	0.0243753	0.00514144	0.00388528	0.1982	26.6658	24	0.32027	26	Inverse variance weighted (fixed effects)
TNNI3K	Negative modulator	INHIBITOR	fostamatinib	4	CHEMBL2103830	DB12010	CHEMBL2103830	rheumatoid arthritis	M06	gtex	Pancreas	1_74030694:A:G	1_74030694	1	74030694	0.016858	0.00195974	7.82e-18	8.9e-16	40.7517	25	0.0243753	0.00514144	0.00388528	0.1982	26.6658	24	0.32027	26	Inverse variance weighted (fixed effects)
TNNI3K	Negative modulator	INHIBITOR	fostamatinib	4	CHEMBL2103830	DB12010	CHEMBL2103830	myelofibrosis	D75	gtex	Pancreas	1_74030694:A:G	1_74030694	1	74030694	0.016858	0.00195974	7.82e-18	8.9e-16	40.7517	25	0.0243753	0.00514144	0.00388528	0.1982	26.6658	24	0.32027	26	Inverse variance weighted (fixed effects)
TNNI3K	Negative modulator	INHIBITOR	fostamatinib	4	CHEMBL2103830	DB12010	CHEMBL2103830	hemorrhage	R04	gtex	Pancreas	1_74030694:A:G	1_74030694	1	74030694	0.016858	0.00195974	7.82e-18	8.9e-16	40.7517	25	0.0243753	0.00514144	0.00388528	0.1982	26.6658	24	0.32027	26	Inverse variance weighted (fixed effects)
TNNI3K	Negative modulator	INHIBITOR	fostamatinib	4	CHEMBL2103830	DB12010	CHEMBL2103830	rheumatoid arthritis	M05	gtex	Pancreas	1_74030694:A:G	1_74030694	1	74030694	0.016858	0.00195974	7.82e-18	8.9e-16	40.7517	25	0.0243753	0.00514144	0.00388528	0.1982	26.6658	24	0.32027	26	Inverse variance weighted (fixed effects)
TNNI3K	Negative modulator	INHIBITOR	fostamatinib	4	CHEMBL2103830	DB12010	CHEMBL2103830	systemic lupus erythematosus	M32	gtex	Pancreas	1_74030694:A:G	1_74030694	1	74030694	0.016858	0.00195974	7.82e-18	8.9e-16	40.7517	25	0.0243753	0.00514144	0.00388528	0.1982	26.6658	24	0.32027	26	Inverse variance weighted (fixed effects)
TNNI3K	Negative modulator	INHIBITOR	fostamatinib	4	CHEMBL2103830	DB12010	CHEMBL2103830	rheumatoid arthritis	CUSTOM_RA	gtex	Pancreas	1_74030694:A:G	1_74030694	1	74030694	0.016858	0.00195974	7.82e-18	8.9e-16	40.7517	25	0.0243753	0.00514144	0.00388528	0.1982	26.6658	24	0.32027	26	Inverse variance weighted (fixed effects)
TNNI3K	Negative modulator	INHIBITOR	fostamatinib	4	CHEMBL2103830	DB12010	CHEMBL2103830	autoimmune thrombocytopenic purpura	D69	gtex	Pancreas	1_74030694:A:G	1_74030694	1	74030694	0.016858	0.00195974	7.82e-18	8.9e-16	40.7517	25	0.0243753	0.00514144	0.00388528	0.1982	26.6658	24	0.32027	26	Inverse variance weighted (fixed effects)
TNNI3K	Negative modulator	INHIBITOR	fostamatinib	4	CHEMBL2103830	DB12010	CHEMBL2103830	hidradenitis suppurativa	L73	gtex	Pancreas	1_74030694:A:G	1_74030694	1	74030694	0.016858	0.00195974	7.82e-18	8.9e-16	40.7517	25	0.0243753	0.00514144	0.00388528	0.1982	26.6658	24	0.32027	26	Inverse variance weighted (fixed effects)
TNNI3K	Negative modulator	INHIBITOR	fostamatinib	4	CHEMBL2103830	DB12010	CHEMBL2103830	Anemia, Hemolytic, Autoimmune	D59	gtex	Pancreas	1_74030694:A:G	1_74030694	1	74030694	0.016858	0.00195974	7.82e-18	8.9e-16	40.7517	25	0.0243753	0.00514144	0.00388528	0.1982	26.6658	24	0.32027	26	Inverse variance weighted (fixed effects)
TNNI3K	Negative modulator	INHIBITOR	fostamatinib	4	CHEMBL2103830	DB12010	CHEMBL2103830	Thrombocytopenia	D69	gtex	Pancreas	1_74030694:A:G	1_74030694	1	74030694	0.016858	0.00195974	7.82e-18	8.9e-16	40.7517	25	0.0243753	0.00514144	0.00388528	0.1982	26.6658	24	0.32027	26	Inverse variance weighted (fixed effects)
TNNI3K	Negative modulator	INHIBITOR	fostamatinib	4	CHEMBL2103830	DB12010	CHEMBL2103830	hemorrhage	R58	gtex	Pancreas	1_74030694:A:G	1_74030694	1	74030694	0.016858	0.00195974	7.82e-18	8.9e-16	40.7517	25	0.0243753	0.00514144	0.00388528	0.1982	26.6658	24	0.32027	26	Inverse variance weighted (fixed effects)
TNNI3K	Negative modulator	INHIBITOR	fostamatinib	4	CHEMBL2103830	DB12010	CHEMBL2103830	Anemia, Hemolytic, Autoimmune	D89	gtex	Adipose_Visceral_Omentum	1_74234228:A:G	1_74234228	1	74234228	0.016858	0.00195974	7.82e-18	8.9e-16	40.7517	25	0.0243753	0.00514144	0.00388528	0.1982	26.6658	24	0.32027	26	Inverse variance weighted (fixed effects)
TNNI3K	Negative modulator	INHIBITOR	fostamatinib	4	CHEMBL2103830	DB12010	CHEMBL2103830	rheumatoid arthritis	M06	gtex	Adipose_Visceral_Omentum	1_74234228:A:G	1_74234228	1	74234228	0.016858	0.00195974	7.82e-18	8.9e-16	40.7517	25	0.0243753	0.00514144	0.00388528	0.1982	26.6658	24	0.32027	26	Inverse variance weighted (fixed effects)
TNNI3K	Negative modulator	INHIBITOR	fostamatinib	4	CHEMBL2103830	DB12010	CHEMBL2103830	myelofibrosis	D75	gtex	Adipose_Visceral_Omentum	1_74234228:A:G	1_74234228	1	74234228	0.016858	0.00195974	7.82e-18	8.9e-16	40.7517	25	0.0243753	0.00514144	0.00388528	0.1982	26.6658	24	0.32027	26	Inverse variance weighted (fixed effects)
TNNI3K	Negative modulator	INHIBITOR	fostamatinib	4	CHEMBL2103830	DB12010	CHEMBL2103830	hemorrhage	R04	gtex	Adipose_Visceral_Omentum	1_74234228:A:G	1_74234228	1	74234228	0.016858	0.00195974	7.82e-18	8.9e-16	40.7517	25	0.0243753	0.00514144	0.00388528	0.1982	26.6658	24	0.32027	26	Inverse variance weighted (fixed effects)
TNNI3K	Negative modulator	INHIBITOR	fostamatinib	4	CHEMBL2103830	DB12010	CHEMBL2103830	rheumatoid arthritis	M05	gtex	Adipose_Visceral_Omentum	1_74234228:A:G	1_74234228	1	74234228	0.016858	0.00195974	7.82e-18	8.9e-16	40.7517	25	0.0243753	0.00514144	0.00388528	0.1982	26.6658	24	0.32027	26	Inverse variance weighted (fixed effects)
TNNI3K	Negative modulator	INHIBITOR	fostamatinib	4	CHEMBL2103830	DB12010	CHEMBL2103830	systemic lupus erythematosus	M32	gtex	Adipose_Visceral_Omentum	1_74234228:A:G	1_74234228	1	74234228	0.016858	0.00195974	7.82e-18	8.9e-16	40.7517	25	0.0243753	0.00514144	0.00388528	0.1982	26.6658	24	0.32027	26	Inverse variance weighted (fixed effects)
TNNI3K	Negative modulator	INHIBITOR	fostamatinib	4	CHEMBL2103830	DB12010	CHEMBL2103830	rheumatoid arthritis	CUSTOM_RA	gtex	Adipose_Visceral_Omentum	1_74234228:A:G	1_74234228	1	74234228	0.016858	0.00195974	7.82e-18	8.9e-16	40.7517	25	0.0243753	0.00514144	0.00388528	0.1982	26.6658	24	0.32027	26	Inverse variance weighted (fixed effects)
TNNI3K	Negative modulator	INHIBITOR	fostamatinib	4	CHEMBL2103830	DB12010	CHEMBL2103830	autoimmune thrombocytopenic purpura	D69	gtex	Adipose_Visceral_Omentum	1_74234228:A:G	1_74234228	1	74234228	0.016858	0.00195974	7.82e-18	8.9e-16	40.7517	25	0.0243753	0.00514144	0.00388528	0.1982	26.6658	24	0.32027	26	Inverse variance weighted (fixed effects)
TNNI3K	Negative modulator	INHIBITOR	fostamatinib	4	CHEMBL2103830	DB12010	CHEMBL2103830	hidradenitis suppurativa	L73	gtex	Adipose_Visceral_Omentum	1_74234228:A:G	1_74234228	1	74234228	0.016858	0.00195974	7.82e-18	8.9e-16	40.7517	25	0.0243753	0.00514144	0.00388528	0.1982	26.6658	24	0.32027	26	Inverse variance weighted (fixed effects)
TNNI3K	Negative modulator	INHIBITOR	fostamatinib	4	CHEMBL2103830	DB12010	CHEMBL2103830	Anemia, Hemolytic, Autoimmune	D59	gtex	Adipose_Visceral_Omentum	1_74234228:A:G	1_74234228	1	74234228	0.016858	0.00195974	7.82e-18	8.9e-16	40.7517	25	0.0243753	0.00514144	0.00388528	0.1982	26.6658	24	0.32027	26	Inverse variance weighted (fixed effects)
TNNI3K	Negative modulator	INHIBITOR	fostamatinib	4	CHEMBL2103830	DB12010	CHEMBL2103830	Thrombocytopenia	D69	gtex	Adipose_Visceral_Omentum	1_74234228:A:G	1_74234228	1	74234228	0.016858	0.00195974	7.82e-18	8.9e-16	40.7517	25	0.0243753	0.00514144	0.00388528	0.1982	26.6658	24	0.32027	26	Inverse variance weighted (fixed effects)
TNNI3K	Negative modulator	INHIBITOR	fostamatinib	4	CHEMBL2103830	DB12010	CHEMBL2103830	hemorrhage	R58	gtex	Adipose_Visceral_Omentum	1_74234228:A:G	1_74234228	1	74234228	0.016858	0.00195974	7.82e-18	8.9e-16	40.7517	25	0.0243753	0.00514144	0.00388528	0.1982	26.6658	24	0.32027	26	Inverse variance weighted (fixed effects)
TNNI3K	Negative modulator	INHIBITOR	fostamatinib	4	CHEMBL2103830	DB12010	CHEMBL2103830	Anemia, Hemolytic, Autoimmune	D89	gtex	Adipose_Visceral_Omentum	1_74243678:A:C	1_74243678	1	74243678	0.016858	0.00195974	7.82e-18	8.9e-16	40.7517	25	0.0243753	0.00514144	0.00388528	0.1982	26.6658	24	0.32027	26	Inverse variance weighted (fixed effects)
TNNI3K	Negative modulator	INHIBITOR	fostamatinib	4	CHEMBL2103830	DB12010	CHEMBL2103830	rheumatoid arthritis	M06	gtex	Adipose_Visceral_Omentum	1_74243678:A:C	1_74243678	1	74243678	0.016858	0.00195974	7.82e-18	8.9e-16	40.7517	25	0.0243753	0.00514144	0.00388528	0.1982	26.6658	24	0.32027	26	Inverse variance weighted (fixed effects)
TNNI3K	Negative modulator	INHIBITOR	fostamatinib	4	CHEMBL2103830	DB12010	CHEMBL2103830	myelofibrosis	D75	gtex	Adipose_Visceral_Omentum	1_74243678:A:C	1_74243678	1	74243678	0.016858	0.00195974	7.82e-18	8.9e-16	40.7517	25	0.0243753	0.00514144	0.00388528	0.1982	26.6658	24	0.32027	26	Inverse variance weighted (fixed effects)
TNNI3K	Negative modulator	INHIBITOR	fostamatinib	4	CHEMBL2103830	DB12010	CHEMBL2103830	hemorrhage	R04	gtex	Adipose_Visceral_Omentum	1_74243678:A:C	1_74243678	1	74243678	0.016858	0.00195974	7.82e-18	8.9e-16	40.7517	25	0.0243753	0.00514144	0.00388528	0.1982	26.6658	24	0.32027	26	Inverse variance weighted (fixed effects)
TNNI3K	Negative modulator	INHIBITOR	fostamatinib	4	CHEMBL2103830	DB12010	CHEMBL2103830	rheumatoid arthritis	M05	gtex	Adipose_Visceral_Omentum	1_74243678:A:C	1_74243678	1	74243678	0.016858	0.00195974	7.82e-18	8.9e-16	40.7517	25	0.0243753	0.00514144	0.00388528	0.1982	26.6658	24	0.32027	26	Inverse variance weighted (fixed effects)
TNNI3K	Negative modulator	INHIBITOR	fostamatinib	4	CHEMBL2103830	DB12010	CHEMBL2103830	systemic lupus erythematosus	M32	gtex	Adipose_Visceral_Omentum	1_74243678:A:C	1_74243678	1	74243678	0.016858	0.00195974	7.82e-18	8.9e-16	40.7517	25	0.0243753	0.00514144	0.00388528	0.1982	26.6658	24	0.32027	26	Inverse variance weighted (fixed effects)
TNNI3K	Negative modulator	INHIBITOR	fostamatinib	4	CHEMBL2103830	DB12010	CHEMBL2103830	rheumatoid arthritis	CUSTOM_RA	gtex	Adipose_Visceral_Omentum	1_74243678:A:C	1_74243678	1	74243678	0.016858	0.00195974	7.82e-18	8.9e-16	40.7517	25	0.0243753	0.00514144	0.00388528	0.1982	26.6658	24	0.32027	26	Inverse variance weighted (fixed effects)
TNNI3K	Negative modulator	INHIBITOR	fostamatinib	4	CHEMBL2103830	DB12010	CHEMBL2103830	autoimmune thrombocytopenic purpura	D69	gtex	Adipose_Visceral_Omentum	1_74243678:A:C	1_74243678	1	74243678	0.016858	0.00195974	7.82e-18	8.9e-16	40.7517	25	0.0243753	0.00514144	0.00388528	0.1982	26.6658	24	0.32027	26	Inverse variance weighted (fixed effects)
TNNI3K	Negative modulator	INHIBITOR	fostamatinib	4	CHEMBL2103830	DB12010	CHEMBL2103830	hidradenitis suppurativa	L73	gtex	Adipose_Visceral_Omentum	1_74243678:A:C	1_74243678	1	74243678	0.016858	0.00195974	7.82e-18	8.9e-16	40.7517	25	0.0243753	0.00514144	0.00388528	0.1982	26.6658	24	0.32027	26	Inverse variance weighted (fixed effects)
TNNI3K	Negative modulator	INHIBITOR	fostamatinib	4	CHEMBL2103830	DB12010	CHEMBL2103830	Anemia, Hemolytic, Autoimmune	D59	gtex	Adipose_Visceral_Omentum	1_74243678:A:C	1_74243678	1	74243678	0.016858	0.00195974	7.82e-18	8.9e-16	40.7517	25	0.0243753	0.00514144	0.00388528	0.1982	26.6658	24	0.32027	26	Inverse variance weighted (fixed effects)
TNNI3K	Negative modulator	INHIBITOR	fostamatinib	4	CHEMBL2103830	DB12010	CHEMBL2103830	Thrombocytopenia	D69	gtex	Adipose_Visceral_Omentum	1_74243678:A:C	1_74243678	1	74243678	0.016858	0.00195974	7.82e-18	8.9e-16	40.7517	25	0.0243753	0.00514144	0.00388528	0.1982	26.6658	24	0.32027	26	Inverse variance weighted (fixed effects)
TNNI3K	Negative modulator	INHIBITOR	fostamatinib	4	CHEMBL2103830	DB12010	CHEMBL2103830	hemorrhage	R58	gtex	Adipose_Visceral_Omentum	1_74243678:A:C	1_74243678	1	74243678	0.016858	0.00195974	7.82e-18	8.9e-16	40.7517	25	0.0243753	0.00514144	0.00388528	0.1982	26.6658	24	0.32027	26	Inverse variance weighted (fixed effects)
TNNI3K	Negative modulator	INHIBITOR	fostamatinib	4	CHEMBL2103830	DB12010	CHEMBL2103830	Anemia, Hemolytic, Autoimmune	D89	gtex	Brain_Cortex	1_74238829:T:C	1_74238829	1	74238829	0.016858	0.00195974	7.82e-18	8.9e-16	40.7517	25	0.0243753	0.00514144	0.00388528	0.1982	26.6658	24	0.32027	26	Inverse variance weighted (fixed effects)
TNNI3K	Negative modulator	INHIBITOR	fostamatinib	4	CHEMBL2103830	DB12010	CHEMBL2103830	rheumatoid arthritis	M06	gtex	Brain_Cortex	1_74238829:T:C	1_74238829	1	74238829	0.016858	0.00195974	7.82e-18	8.9e-16	40.7517	25	0.0243753	0.00514144	0.00388528	0.1982	26.6658	24	0.32027	26	Inverse variance weighted (fixed effects)
TNNI3K	Negative modulator	INHIBITOR	fostamatinib	4	CHEMBL2103830	DB12010	CHEMBL2103830	myelofibrosis	D75	gtex	Brain_Cortex	1_74238829:T:C	1_74238829	1	74238829	0.016858	0.00195974	7.82e-18	8.9e-16	40.7517	25	0.0243753	0.00514144	0.00388528	0.1982	26.6658	24	0.32027	26	Inverse variance weighted (fixed effects)
TNNI3K	Negative modulator	INHIBITOR	fostamatinib	4	CHEMBL2103830	DB12010	CHEMBL2103830	hemorrhage	R04	gtex	Brain_Cortex	1_74238829:T:C	1_74238829	1	74238829	0.016858	0.00195974	7.82e-18	8.9e-16	40.7517	25	0.0243753	0.00514144	0.00388528	0.1982	26.6658	24	0.32027	26	Inverse variance weighted (fixed effects)
TNNI3K	Negative modulator	INHIBITOR	fostamatinib	4	CHEMBL2103830	DB12010	CHEMBL2103830	rheumatoid arthritis	M05	gtex	Brain_Cortex	1_74238829:T:C	1_74238829	1	74238829	0.016858	0.00195974	7.82e-18	8.9e-16	40.7517	25	0.0243753	0.00514144	0.00388528	0.1982	26.6658	24	0.32027	26	Inverse variance weighted (fixed effects)
TNNI3K	Negative modulator	INHIBITOR	fostamatinib	4	CHEMBL2103830	DB12010	CHEMBL2103830	systemic lupus erythematosus	M32	gtex	Brain_Cortex	1_74238829:T:C	1_74238829	1	74238829	0.016858	0.00195974	7.82e-18	8.9e-16	40.7517	25	0.0243753	0.00514144	0.00388528	0.1982	26.6658	24	0.32027	26	Inverse variance weighted (fixed effects)
TNNI3K	Negative modulator	INHIBITOR	fostamatinib	4	CHEMBL2103830	DB12010	CHEMBL2103830	rheumatoid arthritis	CUSTOM_RA	gtex	Brain_Cortex	1_74238829:T:C	1_74238829	1	74238829	0.016858	0.00195974	7.82e-18	8.9e-16	40.7517	25	0.0243753	0.00514144	0.00388528	0.1982	26.6658	24	0.32027	26	Inverse variance weighted (fixed effects)
TNNI3K	Negative modulator	INHIBITOR	fostamatinib	4	CHEMBL2103830	DB12010	CHEMBL2103830	autoimmune thrombocytopenic purpura	D69	gtex	Brain_Cortex	1_74238829:T:C	1_74238829	1	74238829	0.016858	0.00195974	7.82e-18	8.9e-16	40.7517	25	0.0243753	0.00514144	0.00388528	0.1982	26.6658	24	0.32027	26	Inverse variance weighted (fixed effects)
TNNI3K	Negative modulator	INHIBITOR	fostamatinib	4	CHEMBL2103830	DB12010	CHEMBL2103830	hidradenitis suppurativa	L73	gtex	Brain_Cortex	1_74238829:T:C	1_74238829	1	74238829	0.016858	0.00195974	7.82e-18	8.9e-16	40.7517	25	0.0243753	0.00514144	0.00388528	0.1982	26.6658	24	0.32027	26	Inverse variance weighted (fixed effects)
TNNI3K	Negative modulator	INHIBITOR	fostamatinib	4	CHEMBL2103830	DB12010	CHEMBL2103830	Anemia, Hemolytic, Autoimmune	D59	gtex	Brain_Cortex	1_74238829:T:C	1_74238829	1	74238829	0.016858	0.00195974	7.82e-18	8.9e-16	40.7517	25	0.0243753	0.00514144	0.00388528	0.1982	26.6658	24	0.32027	26	Inverse variance weighted (fixed effects)
TNNI3K	Negative modulator	INHIBITOR	fostamatinib	4	CHEMBL2103830	DB12010	CHEMBL2103830	Thrombocytopenia	D69	gtex	Brain_Cortex	1_74238829:T:C	1_74238829	1	74238829	0.016858	0.00195974	7.82e-18	8.9e-16	40.7517	25	0.0243753	0.00514144	0.00388528	0.1982	26.6658	24	0.32027	26	Inverse variance weighted (fixed effects)
TNNI3K	Negative modulator	INHIBITOR	fostamatinib	4	CHEMBL2103830	DB12010	CHEMBL2103830	hemorrhage	R58	gtex	Brain_Cortex	1_74238829:T:C	1_74238829	1	74238829	0.016858	0.00195974	7.82e-18	8.9e-16	40.7517	25	0.0243753	0.00514144	0.00388528	0.1982	26.6658	24	0.32027	26	Inverse variance weighted (fixed effects)
TNNI3K	Negative modulator	INHIBITOR	fostamatinib	4	CHEMBL2103830	DB12010	CHEMBL2103830	Anemia, Hemolytic, Autoimmune	D89	gtex	Esophagus_Gastroesophageal_Junction	1_74243678:A:C	1_74243678	1	74243678	0.016858	0.00195974	7.82e-18	8.9e-16	40.7517	25	0.0243753	0.00514144	0.00388528	0.1982	26.6658	24	0.32027	26	Inverse variance weighted (fixed effects)
TNNI3K	Negative modulator	INHIBITOR	fostamatinib	4	CHEMBL2103830	DB12010	CHEMBL2103830	rheumatoid arthritis	M06	gtex	Esophagus_Gastroesophageal_Junction	1_74243678:A:C	1_74243678	1	74243678	0.016858	0.00195974	7.82e-18	8.9e-16	40.7517	25	0.0243753	0.00514144	0.00388528	0.1982	26.6658	24	0.32027	26	Inverse variance weighted (fixed effects)
TNNI3K	Negative modulator	INHIBITOR	fostamatinib	4	CHEMBL2103830	DB12010	CHEMBL2103830	myelofibrosis	D75	gtex	Esophagus_Gastroesophageal_Junction	1_74243678:A:C	1_74243678	1	74243678	0.016858	0.00195974	7.82e-18	8.9e-16	40.7517	25	0.0243753	0.00514144	0.00388528	0.1982	26.6658	24	0.32027	26	Inverse variance weighted (fixed effects)
TNNI3K	Negative modulator	INHIBITOR	fostamatinib	4	CHEMBL2103830	DB12010	CHEMBL2103830	hemorrhage	R04	gtex	Esophagus_Gastroesophageal_Junction	1_74243678:A:C	1_74243678	1	74243678	0.016858	0.00195974	7.82e-18	8.9e-16	40.7517	25	0.0243753	0.00514144	0.00388528	0.1982	26.6658	24	0.32027	26	Inverse variance weighted (fixed effects)
TNNI3K	Negative modulator	INHIBITOR	fostamatinib	4	CHEMBL2103830	DB12010	CHEMBL2103830	rheumatoid arthritis	M05	gtex	Esophagus_Gastroesophageal_Junction	1_74243678:A:C	1_74243678	1	74243678	0.016858	0.00195974	7.82e-18	8.9e-16	40.7517	25	0.0243753	0.00514144	0.00388528	0.1982	26.6658	24	0.32027	26	Inverse variance weighted (fixed effects)
TNNI3K	Negative modulator	INHIBITOR	fostamatinib	4	CHEMBL2103830	DB12010	CHEMBL2103830	systemic lupus erythematosus	M32	gtex	Esophagus_Gastroesophageal_Junction	1_74243678:A:C	1_74243678	1	74243678	0.016858	0.00195974	7.82e-18	8.9e-16	40.7517	25	0.0243753	0.00514144	0.00388528	0.1982	26.6658	24	0.32027	26	Inverse variance weighted (fixed effects)
TNNI3K	Negative modulator	INHIBITOR	fostamatinib	4	CHEMBL2103830	DB12010	CHEMBL2103830	rheumatoid arthritis	CUSTOM_RA	gtex	Esophagus_Gastroesophageal_Junction	1_74243678:A:C	1_74243678	1	74243678	0.016858	0.00195974	7.82e-18	8.9e-16	40.7517	25	0.0243753	0.00514144	0.00388528	0.1982	26.6658	24	0.32027	26	Inverse variance weighted (fixed effects)
TNNI3K	Negative modulator	INHIBITOR	fostamatinib	4	CHEMBL2103830	DB12010	CHEMBL2103830	autoimmune thrombocytopenic purpura	D69	gtex	Esophagus_Gastroesophageal_Junction	1_74243678:A:C	1_74243678	1	74243678	0.016858	0.00195974	7.82e-18	8.9e-16	40.7517	25	0.0243753	0.00514144	0.00388528	0.1982	26.6658	24	0.32027	26	Inverse variance weighted (fixed effects)
TNNI3K	Negative modulator	INHIBITOR	fostamatinib	4	CHEMBL2103830	DB12010	CHEMBL2103830	hidradenitis suppurativa	L73	gtex	Esophagus_Gastroesophageal_Junction	1_74243678:A:C	1_74243678	1	74243678	0.016858	0.00195974	7.82e-18	8.9e-16	40.7517	25	0.0243753	0.00514144	0.00388528	0.1982	26.6658	24	0.32027	26	Inverse variance weighted (fixed effects)
TNNI3K	Negative modulator	INHIBITOR	fostamatinib	4	CHEMBL2103830	DB12010	CHEMBL2103830	Anemia, Hemolytic, Autoimmune	D59	gtex	Esophagus_Gastroesophageal_Junction	1_74243678:A:C	1_74243678	1	74243678	0.016858	0.00195974	7.82e-18	8.9e-16	40.7517	25	0.0243753	0.00514144	0.00388528	0.1982	26.6658	24	0.32027	26	Inverse variance weighted (fixed effects)
TNNI3K	Negative modulator	INHIBITOR	fostamatinib	4	CHEMBL2103830	DB12010	CHEMBL2103830	Thrombocytopenia	D69	gtex	Esophagus_Gastroesophageal_Junction	1_74243678:A:C	1_74243678	1	74243678	0.016858	0.00195974	7.82e-18	8.9e-16	40.7517	25	0.0243753	0.00514144	0.00388528	0.1982	26.6658	24	0.32027	26	Inverse variance weighted (fixed effects)
TNNI3K	Negative modulator	INHIBITOR	fostamatinib	4	CHEMBL2103830	DB12010	CHEMBL2103830	hemorrhage	R58	gtex	Esophagus_Gastroesophageal_Junction	1_74243678:A:C	1_74243678	1	74243678	0.016858	0.00195974	7.82e-18	8.9e-16	40.7517	25	0.0243753	0.00514144	0.00388528	0.1982	26.6658	24	0.32027	26	Inverse variance weighted (fixed effects)
TNNI3K	Negative modulator	INHIBITOR	fostamatinib	4	CHEMBL2103830	DB12010	CHEMBL2103830	Anemia, Hemolytic, Autoimmune	D89	gtex	Brain_Substantia_nigra	1_74234228:A:G	1_74234228	1	74234228	0.016858	0.00195974	7.82e-18	8.9e-16	40.7517	25	0.0243753	0.00514144	0.00388528	0.1982	26.6658	24	0.32027	26	Inverse variance weighted (fixed effects)
TNNI3K	Negative modulator	INHIBITOR	fostamatinib	4	CHEMBL2103830	DB12010	CHEMBL2103830	rheumatoid arthritis	M06	gtex	Brain_Substantia_nigra	1_74234228:A:G	1_74234228	1	74234228	0.016858	0.00195974	7.82e-18	8.9e-16	40.7517	25	0.0243753	0.00514144	0.00388528	0.1982	26.6658	24	0.32027	26	Inverse variance weighted (fixed effects)
TNNI3K	Negative modulator	INHIBITOR	fostamatinib	4	CHEMBL2103830	DB12010	CHEMBL2103830	myelofibrosis	D75	gtex	Brain_Substantia_nigra	1_74234228:A:G	1_74234228	1	74234228	0.016858	0.00195974	7.82e-18	8.9e-16	40.7517	25	0.0243753	0.00514144	0.00388528	0.1982	26.6658	24	0.32027	26	Inverse variance weighted (fixed effects)
TNNI3K	Negative modulator	INHIBITOR	fostamatinib	4	CHEMBL2103830	DB12010	CHEMBL2103830	hemorrhage	R04	gtex	Brain_Substantia_nigra	1_74234228:A:G	1_74234228	1	74234228	0.016858	0.00195974	7.82e-18	8.9e-16	40.7517	25	0.0243753	0.00514144	0.00388528	0.1982	26.6658	24	0.32027	26	Inverse variance weighted (fixed effects)
TNNI3K	Negative modulator	INHIBITOR	fostamatinib	4	CHEMBL2103830	DB12010	CHEMBL2103830	rheumatoid arthritis	M05	gtex	Brain_Substantia_nigra	1_74234228:A:G	1_74234228	1	74234228	0.016858	0.00195974	7.82e-18	8.9e-16	40.7517	25	0.0243753	0.00514144	0.00388528	0.1982	26.6658	24	0.32027	26	Inverse variance weighted (fixed effects)
TNNI3K	Negative modulator	INHIBITOR	fostamatinib	4	CHEMBL2103830	DB12010	CHEMBL2103830	systemic lupus erythematosus	M32	gtex	Brain_Substantia_nigra	1_74234228:A:G	1_74234228	1	74234228	0.016858	0.00195974	7.82e-18	8.9e-16	40.7517	25	0.0243753	0.00514144	0.00388528	0.1982	26.6658	24	0.32027	26	Inverse variance weighted (fixed effects)
TNNI3K	Negative modulator	INHIBITOR	fostamatinib	4	CHEMBL2103830	DB12010	CHEMBL2103830	rheumatoid arthritis	CUSTOM_RA	gtex	Brain_Substantia_nigra	1_74234228:A:G	1_74234228	1	74234228	0.016858	0.00195974	7.82e-18	8.9e-16	40.7517	25	0.0243753	0.00514144	0.00388528	0.1982	26.6658	24	0.32027	26	Inverse variance weighted (fixed effects)
TNNI3K	Negative modulator	INHIBITOR	fostamatinib	4	CHEMBL2103830	DB12010	CHEMBL2103830	autoimmune thrombocytopenic purpura	D69	gtex	Brain_Substantia_nigra	1_74234228:A:G	1_74234228	1	74234228	0.016858	0.00195974	7.82e-18	8.9e-16	40.7517	25	0.0243753	0.00514144	0.00388528	0.1982	26.6658	24	0.32027	26	Inverse variance weighted (fixed effects)
TNNI3K	Negative modulator	INHIBITOR	fostamatinib	4	CHEMBL2103830	DB12010	CHEMBL2103830	hidradenitis suppurativa	L73	gtex	Brain_Substantia_nigra	1_74234228:A:G	1_74234228	1	74234228	0.016858	0.00195974	7.82e-18	8.9e-16	40.7517	25	0.0243753	0.00514144	0.00388528	0.1982	26.6658	24	0.32027	26	Inverse variance weighted (fixed effects)
TNNI3K	Negative modulator	INHIBITOR	fostamatinib	4	CHEMBL2103830	DB12010	CHEMBL2103830	Anemia, Hemolytic, Autoimmune	D59	gtex	Brain_Substantia_nigra	1_74234228:A:G	1_74234228	1	74234228	0.016858	0.00195974	7.82e-18	8.9e-16	40.7517	25	0.0243753	0.00514144	0.00388528	0.1982	26.6658	24	0.32027	26	Inverse variance weighted (fixed effects)
TNNI3K	Negative modulator	INHIBITOR	fostamatinib	4	CHEMBL2103830	DB12010	CHEMBL2103830	Thrombocytopenia	D69	gtex	Brain_Substantia_nigra	1_74234228:A:G	1_74234228	1	74234228	0.016858	0.00195974	7.82e-18	8.9e-16	40.7517	25	0.0243753	0.00514144	0.00388528	0.1982	26.6658	24	0.32027	26	Inverse variance weighted (fixed effects)
TNNI3K	Negative modulator	INHIBITOR	fostamatinib	4	CHEMBL2103830	DB12010	CHEMBL2103830	hemorrhage	R58	gtex	Brain_Substantia_nigra	1_74234228:A:G	1_74234228	1	74234228	0.016858	0.00195974	7.82e-18	8.9e-16	40.7517	25	0.0243753	0.00514144	0.00388528	0.1982	26.6658	24	0.32027	26	Inverse variance weighted (fixed effects)
TNNI3K	Negative modulator	INHIBITOR	fostamatinib	4	CHEMBL2103830	DB12010	CHEMBL2103830	Anemia, Hemolytic, Autoimmune	D89	gtex	Thyroid	1_74237101:G:A	1_74237101	1	74237101	0.016858	0.00195974	7.82e-18	8.9e-16	40.7517	25	0.0243753	0.00514144	0.00388528	0.1982	26.6658	24	0.32027	26	Inverse variance weighted (fixed effects)
TNNI3K	Negative modulator	INHIBITOR	fostamatinib	4	CHEMBL2103830	DB12010	CHEMBL2103830	rheumatoid arthritis	M06	gtex	Thyroid	1_74237101:G:A	1_74237101	1	74237101	0.016858	0.00195974	7.82e-18	8.9e-16	40.7517	25	0.0243753	0.00514144	0.00388528	0.1982	26.6658	24	0.32027	26	Inverse variance weighted (fixed effects)
TNNI3K	Negative modulator	INHIBITOR	fostamatinib	4	CHEMBL2103830	DB12010	CHEMBL2103830	myelofibrosis	D75	gtex	Thyroid	1_74237101:G:A	1_74237101	1	74237101	0.016858	0.00195974	7.82e-18	8.9e-16	40.7517	25	0.0243753	0.00514144	0.00388528	0.1982	26.6658	24	0.32027	26	Inverse variance weighted (fixed effects)
TNNI3K	Negative modulator	INHIBITOR	fostamatinib	4	CHEMBL2103830	DB12010	CHEMBL2103830	hemorrhage	R04	gtex	Thyroid	1_74237101:G:A	1_74237101	1	74237101	0.016858	0.00195974	7.82e-18	8.9e-16	40.7517	25	0.0243753	0.00514144	0.00388528	0.1982	26.6658	24	0.32027	26	Inverse variance weighted (fixed effects)
TNNI3K	Negative modulator	INHIBITOR	fostamatinib	4	CHEMBL2103830	DB12010	CHEMBL2103830	rheumatoid arthritis	M05	gtex	Thyroid	1_74237101:G:A	1_74237101	1	74237101	0.016858	0.00195974	7.82e-18	8.9e-16	40.7517	25	0.0243753	0.00514144	0.00388528	0.1982	26.6658	24	0.32027	26	Inverse variance weighted (fixed effects)
TNNI3K	Negative modulator	INHIBITOR	fostamatinib	4	CHEMBL2103830	DB12010	CHEMBL2103830	systemic lupus erythematosus	M32	gtex	Thyroid	1_74237101:G:A	1_74237101	1	74237101	0.016858	0.00195974	7.82e-18	8.9e-16	40.7517	25	0.0243753	0.00514144	0.00388528	0.1982	26.6658	24	0.32027	26	Inverse variance weighted (fixed effects)
TNNI3K	Negative modulator	INHIBITOR	fostamatinib	4	CHEMBL2103830	DB12010	CHEMBL2103830	rheumatoid arthritis	CUSTOM_RA	gtex	Thyroid	1_74237101:G:A	1_74237101	1	74237101	0.016858	0.00195974	7.82e-18	8.9e-16	40.7517	25	0.0243753	0.00514144	0.00388528	0.1982	26.6658	24	0.32027	26	Inverse variance weighted (fixed effects)
TNNI3K	Negative modulator	INHIBITOR	fostamatinib	4	CHEMBL2103830	DB12010	CHEMBL2103830	autoimmune thrombocytopenic purpura	D69	gtex	Thyroid	1_74237101:G:A	1_74237101	1	74237101	0.016858	0.00195974	7.82e-18	8.9e-16	40.7517	25	0.0243753	0.00514144	0.00388528	0.1982	26.6658	24	0.32027	26	Inverse variance weighted (fixed effects)
TNNI3K	Negative modulator	INHIBITOR	fostamatinib	4	CHEMBL2103830	DB12010	CHEMBL2103830	hidradenitis suppurativa	L73	gtex	Thyroid	1_74237101:G:A	1_74237101	1	74237101	0.016858	0.00195974	7.82e-18	8.9e-16	40.7517	25	0.0243753	0.00514144	0.00388528	0.1982	26.6658	24	0.32027	26	Inverse variance weighted (fixed effects)
TNNI3K	Negative modulator	INHIBITOR	fostamatinib	4	CHEMBL2103830	DB12010	CHEMBL2103830	Anemia, Hemolytic, Autoimmune	D59	gtex	Thyroid	1_74237101:G:A	1_74237101	1	74237101	0.016858	0.00195974	7.82e-18	8.9e-16	40.7517	25	0.0243753	0.00514144	0.00388528	0.1982	26.6658	24	0.32027	26	Inverse variance weighted (fixed effects)
TNNI3K	Negative modulator	INHIBITOR	fostamatinib	4	CHEMBL2103830	DB12010	CHEMBL2103830	Thrombocytopenia	D69	gtex	Thyroid	1_74237101:G:A	1_74237101	1	74237101	0.016858	0.00195974	7.82e-18	8.9e-16	40.7517	25	0.0243753	0.00514144	0.00388528	0.1982	26.6658	24	0.32027	26	Inverse variance weighted (fixed effects)
TNNI3K	Negative modulator	INHIBITOR	fostamatinib	4	CHEMBL2103830	DB12010	CHEMBL2103830	hemorrhage	R58	gtex	Thyroid	1_74237101:G:A	1_74237101	1	74237101	0.016858	0.00195974	7.82e-18	8.9e-16	40.7517	25	0.0243753	0.00514144	0.00388528	0.1982	26.6658	24	0.32027	26	Inverse variance weighted (fixed effects)
TNNI3K	Negative modulator	INHIBITOR	fostamatinib	4	CHEMBL2103830	DB12010	CHEMBL2103830	Anemia, Hemolytic, Autoimmune	D89	gtex	Brain_Hypothalamus	1_74027085:T:G	1_74027085	1	74027085	0.016858	0.00195974	7.82e-18	8.9e-16	40.7517	25	0.0243753	0.00514144	0.00388528	0.1982	26.6658	24	0.32027	26	Inverse variance weighted (fixed effects)
TNNI3K	Negative modulator	INHIBITOR	fostamatinib	4	CHEMBL2103830	DB12010	CHEMBL2103830	rheumatoid arthritis	M06	gtex	Brain_Hypothalamus	1_74027085:T:G	1_74027085	1	74027085	0.016858	0.00195974	7.82e-18	8.9e-16	40.7517	25	0.0243753	0.00514144	0.00388528	0.1982	26.6658	24	0.32027	26	Inverse variance weighted (fixed effects)
TNNI3K	Negative modulator	INHIBITOR	fostamatinib	4	CHEMBL2103830	DB12010	CHEMBL2103830	myelofibrosis	D75	gtex	Brain_Hypothalamus	1_74027085:T:G	1_74027085	1	74027085	0.016858	0.00195974	7.82e-18	8.9e-16	40.7517	25	0.0243753	0.00514144	0.00388528	0.1982	26.6658	24	0.32027	26	Inverse variance weighted (fixed effects)
TNNI3K	Negative modulator	INHIBITOR	fostamatinib	4	CHEMBL2103830	DB12010	CHEMBL2103830	hemorrhage	R04	gtex	Brain_Hypothalamus	1_74027085:T:G	1_74027085	1	74027085	0.016858	0.00195974	7.82e-18	8.9e-16	40.7517	25	0.0243753	0.00514144	0.00388528	0.1982	26.6658	24	0.32027	26	Inverse variance weighted (fixed effects)
TNNI3K	Negative modulator	INHIBITOR	fostamatinib	4	CHEMBL2103830	DB12010	CHEMBL2103830	rheumatoid arthritis	M05	gtex	Brain_Hypothalamus	1_74027085:T:G	1_74027085	1	74027085	0.016858	0.00195974	7.82e-18	8.9e-16	40.7517	25	0.0243753	0.00514144	0.00388528	0.1982	26.6658	24	0.32027	26	Inverse variance weighted (fixed effects)
TNNI3K	Negative modulator	INHIBITOR	fostamatinib	4	CHEMBL2103830	DB12010	CHEMBL2103830	systemic lupus erythematosus	M32	gtex	Brain_Hypothalamus	1_74027085:T:G	1_74027085	1	74027085	0.016858	0.00195974	7.82e-18	8.9e-16	40.7517	25	0.0243753	0.00514144	0.00388528	0.1982	26.6658	24	0.32027	26	Inverse variance weighted (fixed effects)
TNNI3K	Negative modulator	INHIBITOR	fostamatinib	4	CHEMBL2103830	DB12010	CHEMBL2103830	rheumatoid arthritis	CUSTOM_RA	gtex	Brain_Hypothalamus	1_74027085:T:G	1_74027085	1	74027085	0.016858	0.00195974	7.82e-18	8.9e-16	40.7517	25	0.0243753	0.00514144	0.00388528	0.1982	26.6658	24	0.32027	26	Inverse variance weighted (fixed effects)
TNNI3K	Negative modulator	INHIBITOR	fostamatinib	4	CHEMBL2103830	DB12010	CHEMBL2103830	autoimmune thrombocytopenic purpura	D69	gtex	Brain_Hypothalamus	1_74027085:T:G	1_74027085	1	74027085	0.016858	0.00195974	7.82e-18	8.9e-16	40.7517	25	0.0243753	0.00514144	0.00388528	0.1982	26.6658	24	0.32027	26	Inverse variance weighted (fixed effects)
TNNI3K	Negative modulator	INHIBITOR	fostamatinib	4	CHEMBL2103830	DB12010	CHEMBL2103830	hidradenitis suppurativa	L73	gtex	Brain_Hypothalamus	1_74027085:T:G	1_74027085	1	74027085	0.016858	0.00195974	7.82e-18	8.9e-16	40.7517	25	0.0243753	0.00514144	0.00388528	0.1982	26.6658	24	0.32027	26	Inverse variance weighted (fixed effects)
TNNI3K	Negative modulator	INHIBITOR	fostamatinib	4	CHEMBL2103830	DB12010	CHEMBL2103830	Anemia, Hemolytic, Autoimmune	D59	gtex	Brain_Hypothalamus	1_74027085:T:G	1_74027085	1	74027085	0.016858	0.00195974	7.82e-18	8.9e-16	40.7517	25	0.0243753	0.00514144	0.00388528	0.1982	26.6658	24	0.32027	26	Inverse variance weighted (fixed effects)
TNNI3K	Negative modulator	INHIBITOR	fostamatinib	4	CHEMBL2103830	DB12010	CHEMBL2103830	Thrombocytopenia	D69	gtex	Brain_Hypothalamus	1_74027085:T:G	1_74027085	1	74027085	0.016858	0.00195974	7.82e-18	8.9e-16	40.7517	25	0.0243753	0.00514144	0.00388528	0.1982	26.6658	24	0.32027	26	Inverse variance weighted (fixed effects)
TNNI3K	Negative modulator	INHIBITOR	fostamatinib	4	CHEMBL2103830	DB12010	CHEMBL2103830	hemorrhage	R58	gtex	Brain_Hypothalamus	1_74027085:T:G	1_74027085	1	74027085	0.016858	0.00195974	7.82e-18	8.9e-16	40.7517	25	0.0243753	0.00514144	0.00388528	0.1982	26.6658	24	0.32027	26	Inverse variance weighted (fixed effects)
TNNI3K	Negative modulator	INHIBITOR	fostamatinib	4	CHEMBL2103830	DB12010	CHEMBL2103830	Anemia, Hemolytic, Autoimmune	D89	gtex	Brain_Nucleus_accumbens_basal_ganglia	1_74241910:C:T	1_74241910	1	74241910	0.016858	0.00195974	7.82e-18	8.9e-16	40.7517	25	0.0243753	0.00514144	0.00388528	0.1982	26.6658	24	0.32027	26	Inverse variance weighted (fixed effects)
TNNI3K	Negative modulator	INHIBITOR	fostamatinib	4	CHEMBL2103830	DB12010	CHEMBL2103830	rheumatoid arthritis	M06	gtex	Brain_Nucleus_accumbens_basal_ganglia	1_74241910:C:T	1_74241910	1	74241910	0.016858	0.00195974	7.82e-18	8.9e-16	40.7517	25	0.0243753	0.00514144	0.00388528	0.1982	26.6658	24	0.32027	26	Inverse variance weighted (fixed effects)
TNNI3K	Negative modulator	INHIBITOR	fostamatinib	4	CHEMBL2103830	DB12010	CHEMBL2103830	myelofibrosis	D75	gtex	Brain_Nucleus_accumbens_basal_ganglia	1_74241910:C:T	1_74241910	1	74241910	0.016858	0.00195974	7.82e-18	8.9e-16	40.7517	25	0.0243753	0.00514144	0.00388528	0.1982	26.6658	24	0.32027	26	Inverse variance weighted (fixed effects)
TNNI3K	Negative modulator	INHIBITOR	fostamatinib	4	CHEMBL2103830	DB12010	CHEMBL2103830	hemorrhage	R04	gtex	Brain_Nucleus_accumbens_basal_ganglia	1_74241910:C:T	1_74241910	1	74241910	0.016858	0.00195974	7.82e-18	8.9e-16	40.7517	25	0.0243753	0.00514144	0.00388528	0.1982	26.6658	24	0.32027	26	Inverse variance weighted (fixed effects)
TNNI3K	Negative modulator	INHIBITOR	fostamatinib	4	CHEMBL2103830	DB12010	CHEMBL2103830	rheumatoid arthritis	M05	gtex	Brain_Nucleus_accumbens_basal_ganglia	1_74241910:C:T	1_74241910	1	74241910	0.016858	0.00195974	7.82e-18	8.9e-16	40.7517	25	0.0243753	0.00514144	0.00388528	0.1982	26.6658	24	0.32027	26	Inverse variance weighted (fixed effects)
TNNI3K	Negative modulator	INHIBITOR	fostamatinib	4	CHEMBL2103830	DB12010	CHEMBL2103830	systemic lupus erythematosus	M32	gtex	Brain_Nucleus_accumbens_basal_ganglia	1_74241910:C:T	1_74241910	1	74241910	0.016858	0.00195974	7.82e-18	8.9e-16	40.7517	25	0.0243753	0.00514144	0.00388528	0.1982	26.6658	24	0.32027	26	Inverse variance weighted (fixed effects)
TNNI3K	Negative modulator	INHIBITOR	fostamatinib	4	CHEMBL2103830	DB12010	CHEMBL2103830	rheumatoid arthritis	CUSTOM_RA	gtex	Brain_Nucleus_accumbens_basal_ganglia	1_74241910:C:T	1_74241910	1	74241910	0.016858	0.00195974	7.82e-18	8.9e-16	40.7517	25	0.0243753	0.00514144	0.00388528	0.1982	26.6658	24	0.32027	26	Inverse variance weighted (fixed effects)
TNNI3K	Negative modulator	INHIBITOR	fostamatinib	4	CHEMBL2103830	DB12010	CHEMBL2103830	autoimmune thrombocytopenic purpura	D69	gtex	Brain_Nucleus_accumbens_basal_ganglia	1_74241910:C:T	1_74241910	1	74241910	0.016858	0.00195974	7.82e-18	8.9e-16	40.7517	25	0.0243753	0.00514144	0.00388528	0.1982	26.6658	24	0.32027	26	Inverse variance weighted (fixed effects)
TNNI3K	Negative modulator	INHIBITOR	fostamatinib	4	CHEMBL2103830	DB12010	CHEMBL2103830	hidradenitis suppurativa	L73	gtex	Brain_Nucleus_accumbens_basal_ganglia	1_74241910:C:T	1_74241910	1	74241910	0.016858	0.00195974	7.82e-18	8.9e-16	40.7517	25	0.0243753	0.00514144	0.00388528	0.1982	26.6658	24	0.32027	26	Inverse variance weighted (fixed effects)
TNNI3K	Negative modulator	INHIBITOR	fostamatinib	4	CHEMBL2103830	DB12010	CHEMBL2103830	Anemia, Hemolytic, Autoimmune	D59	gtex	Brain_Nucleus_accumbens_basal_ganglia	1_74241910:C:T	1_74241910	1	74241910	0.016858	0.00195974	7.82e-18	8.9e-16	40.7517	25	0.0243753	0.00514144	0.00388528	0.1982	26.6658	24	0.32027	26	Inverse variance weighted (fixed effects)
TNNI3K	Negative modulator	INHIBITOR	fostamatinib	4	CHEMBL2103830	DB12010	CHEMBL2103830	Thrombocytopenia	D69	gtex	Brain_Nucleus_accumbens_basal_ganglia	1_74241910:C:T	1_74241910	1	74241910	0.016858	0.00195974	7.82e-18	8.9e-16	40.7517	25	0.0243753	0.00514144	0.00388528	0.1982	26.6658	24	0.32027	26	Inverse variance weighted (fixed effects)
TNNI3K	Negative modulator	INHIBITOR	fostamatinib	4	CHEMBL2103830	DB12010	CHEMBL2103830	hemorrhage	R58	gtex	Brain_Nucleus_accumbens_basal_ganglia	1_74241910:C:T	1_74241910	1	74241910	0.016858	0.00195974	7.82e-18	8.9e-16	40.7517	25	0.0243753	0.00514144	0.00388528	0.1982	26.6658	24	0.32027	26	Inverse variance weighted (fixed effects)
TNNI3K	Negative modulator	INHIBITOR	fostamatinib	4	CHEMBL2103830	DB12010	CHEMBL2103830	Anemia, Hemolytic, Autoimmune	D89	gtex	Skin_Sun_Exposed_Lower_leg	1_74241910:C:T	1_74241910	1	74241910	0.016858	0.00195974	7.82e-18	8.9e-16	40.7517	25	0.0243753	0.00514144	0.00388528	0.1982	26.6658	24	0.32027	26	Inverse variance weighted (fixed effects)
TNNI3K	Negative modulator	INHIBITOR	fostamatinib	4	CHEMBL2103830	DB12010	CHEMBL2103830	rheumatoid arthritis	M06	gtex	Skin_Sun_Exposed_Lower_leg	1_74241910:C:T	1_74241910	1	74241910	0.016858	0.00195974	7.82e-18	8.9e-16	40.7517	25	0.0243753	0.00514144	0.00388528	0.1982	26.6658	24	0.32027	26	Inverse variance weighted (fixed effects)
TNNI3K	Negative modulator	INHIBITOR	fostamatinib	4	CHEMBL2103830	DB12010	CHEMBL2103830	myelofibrosis	D75	gtex	Skin_Sun_Exposed_Lower_leg	1_74241910:C:T	1_74241910	1	74241910	0.016858	0.00195974	7.82e-18	8.9e-16	40.7517	25	0.0243753	0.00514144	0.00388528	0.1982	26.6658	24	0.32027	26	Inverse variance weighted (fixed effects)
TNNI3K	Negative modulator	INHIBITOR	fostamatinib	4	CHEMBL2103830	DB12010	CHEMBL2103830	hemorrhage	R04	gtex	Skin_Sun_Exposed_Lower_leg	1_74241910:C:T	1_74241910	1	74241910	0.016858	0.00195974	7.82e-18	8.9e-16	40.7517	25	0.0243753	0.00514144	0.00388528	0.1982	26.6658	24	0.32027	26	Inverse variance weighted (fixed effects)
TNNI3K	Negative modulator	INHIBITOR	fostamatinib	4	CHEMBL2103830	DB12010	CHEMBL2103830	rheumatoid arthritis	M05	gtex	Skin_Sun_Exposed_Lower_leg	1_74241910:C:T	1_74241910	1	74241910	0.016858	0.00195974	7.82e-18	8.9e-16	40.7517	25	0.0243753	0.00514144	0.00388528	0.1982	26.6658	24	0.32027	26	Inverse variance weighted (fixed effects)
TNNI3K	Negative modulator	INHIBITOR	fostamatinib	4	CHEMBL2103830	DB12010	CHEMBL2103830	systemic lupus erythematosus	M32	gtex	Skin_Sun_Exposed_Lower_leg	1_74241910:C:T	1_74241910	1	74241910	0.016858	0.00195974	7.82e-18	8.9e-16	40.7517	25	0.0243753	0.00514144	0.00388528	0.1982	26.6658	24	0.32027	26	Inverse variance weighted (fixed effects)
TNNI3K	Negative modulator	INHIBITOR	fostamatinib	4	CHEMBL2103830	DB12010	CHEMBL2103830	rheumatoid arthritis	CUSTOM_RA	gtex	Skin_Sun_Exposed_Lower_leg	1_74241910:C:T	1_74241910	1	74241910	0.016858	0.00195974	7.82e-18	8.9e-16	40.7517	25	0.0243753	0.00514144	0.00388528	0.1982	26.6658	24	0.32027	26	Inverse variance weighted (fixed effects)
TNNI3K	Negative modulator	INHIBITOR	fostamatinib	4	CHEMBL2103830	DB12010	CHEMBL2103830	autoimmune thrombocytopenic purpura	D69	gtex	Skin_Sun_Exposed_Lower_leg	1_74241910:C:T	1_74241910	1	74241910	0.016858	0.00195974	7.82e-18	8.9e-16	40.7517	25	0.0243753	0.00514144	0.00388528	0.1982	26.6658	24	0.32027	26	Inverse variance weighted (fixed effects)
TNNI3K	Negative modulator	INHIBITOR	fostamatinib	4	CHEMBL2103830	DB12010	CHEMBL2103830	hidradenitis suppurativa	L73	gtex	Skin_Sun_Exposed_Lower_leg	1_74241910:C:T	1_74241910	1	74241910	0.016858	0.00195974	7.82e-18	8.9e-16	40.7517	25	0.0243753	0.00514144	0.00388528	0.1982	26.6658	24	0.32027	26	Inverse variance weighted (fixed effects)
TNNI3K	Negative modulator	INHIBITOR	fostamatinib	4	CHEMBL2103830	DB12010	CHEMBL2103830	Anemia, Hemolytic, Autoimmune	D59	gtex	Skin_Sun_Exposed_Lower_leg	1_74241910:C:T	1_74241910	1	74241910	0.016858	0.00195974	7.82e-18	8.9e-16	40.7517	25	0.0243753	0.00514144	0.00388528	0.1982	26.6658	24	0.32027	26	Inverse variance weighted (fixed effects)
TNNI3K	Negative modulator	INHIBITOR	fostamatinib	4	CHEMBL2103830	DB12010	CHEMBL2103830	Thrombocytopenia	D69	gtex	Skin_Sun_Exposed_Lower_leg	1_74241910:C:T	1_74241910	1	74241910	0.016858	0.00195974	7.82e-18	8.9e-16	40.7517	25	0.0243753	0.00514144	0.00388528	0.1982	26.6658	24	0.32027	26	Inverse variance weighted (fixed effects)
TNNI3K	Negative modulator	INHIBITOR	fostamatinib	4	CHEMBL2103830	DB12010	CHEMBL2103830	hemorrhage	R58	gtex	Skin_Sun_Exposed_Lower_leg	1_74241910:C:T	1_74241910	1	74241910	0.016858	0.00195974	7.82e-18	8.9e-16	40.7517	25	0.0243753	0.00514144	0.00388528	0.1982	26.6658	24	0.32027	26	Inverse variance weighted (fixed effects)
TNNI3K	Negative modulator	INHIBITOR	fostamatinib	4	CHEMBL2103830	DB12010	CHEMBL2103830	Anemia, Hemolytic, Autoimmune	D89	gtex	Brain_Caudate_basal_ganglia	1_74027085:T:G	1_74027085	1	74027085	0.016858	0.00195974	7.82e-18	8.9e-16	40.7517	25	0.0243753	0.00514144	0.00388528	0.1982	26.6658	24	0.32027	26	Inverse variance weighted (fixed effects)
TNNI3K	Negative modulator	INHIBITOR	fostamatinib	4	CHEMBL2103830	DB12010	CHEMBL2103830	rheumatoid arthritis	M06	gtex	Brain_Caudate_basal_ganglia	1_74027085:T:G	1_74027085	1	74027085	0.016858	0.00195974	7.82e-18	8.9e-16	40.7517	25	0.0243753	0.00514144	0.00388528	0.1982	26.6658	24	0.32027	26	Inverse variance weighted (fixed effects)
TNNI3K	Negative modulator	INHIBITOR	fostamatinib	4	CHEMBL2103830	DB12010	CHEMBL2103830	myelofibrosis	D75	gtex	Brain_Caudate_basal_ganglia	1_74027085:T:G	1_74027085	1	74027085	0.016858	0.00195974	7.82e-18	8.9e-16	40.7517	25	0.0243753	0.00514144	0.00388528	0.1982	26.6658	24	0.32027	26	Inverse variance weighted (fixed effects)
TNNI3K	Negative modulator	INHIBITOR	fostamatinib	4	CHEMBL2103830	DB12010	CHEMBL2103830	hemorrhage	R04	gtex	Brain_Caudate_basal_ganglia	1_74027085:T:G	1_74027085	1	74027085	0.016858	0.00195974	7.82e-18	8.9e-16	40.7517	25	0.0243753	0.00514144	0.00388528	0.1982	26.6658	24	0.32027	26	Inverse variance weighted (fixed effects)
TNNI3K	Negative modulator	INHIBITOR	fostamatinib	4	CHEMBL2103830	DB12010	CHEMBL2103830	rheumatoid arthritis	M05	gtex	Brain_Caudate_basal_ganglia	1_74027085:T:G	1_74027085	1	74027085	0.016858	0.00195974	7.82e-18	8.9e-16	40.7517	25	0.0243753	0.00514144	0.00388528	0.1982	26.6658	24	0.32027	26	Inverse variance weighted (fixed effects)
TNNI3K	Negative modulator	INHIBITOR	fostamatinib	4	CHEMBL2103830	DB12010	CHEMBL2103830	systemic lupus erythematosus	M32	gtex	Brain_Caudate_basal_ganglia	1_74027085:T:G	1_74027085	1	74027085	0.016858	0.00195974	7.82e-18	8.9e-16	40.7517	25	0.0243753	0.00514144	0.00388528	0.1982	26.6658	24	0.32027	26	Inverse variance weighted (fixed effects)
TNNI3K	Negative modulator	INHIBITOR	fostamatinib	4	CHEMBL2103830	DB12010	CHEMBL2103830	rheumatoid arthritis	CUSTOM_RA	gtex	Brain_Caudate_basal_ganglia	1_74027085:T:G	1_74027085	1	74027085	0.016858	0.00195974	7.82e-18	8.9e-16	40.7517	25	0.0243753	0.00514144	0.00388528	0.1982	26.6658	24	0.32027	26	Inverse variance weighted (fixed effects)
TNNI3K	Negative modulator	INHIBITOR	fostamatinib	4	CHEMBL2103830	DB12010	CHEMBL2103830	autoimmune thrombocytopenic purpura	D69	gtex	Brain_Caudate_basal_ganglia	1_74027085:T:G	1_74027085	1	74027085	0.016858	0.00195974	7.82e-18	8.9e-16	40.7517	25	0.0243753	0.00514144	0.00388528	0.1982	26.6658	24	0.32027	26	Inverse variance weighted (fixed effects)
TNNI3K	Negative modulator	INHIBITOR	fostamatinib	4	CHEMBL2103830	DB12010	CHEMBL2103830	hidradenitis suppurativa	L73	gtex	Brain_Caudate_basal_ganglia	1_74027085:T:G	1_74027085	1	74027085	0.016858	0.00195974	7.82e-18	8.9e-16	40.7517	25	0.0243753	0.00514144	0.00388528	0.1982	26.6658	24	0.32027	26	Inverse variance weighted (fixed effects)
TNNI3K	Negative modulator	INHIBITOR	fostamatinib	4	CHEMBL2103830	DB12010	CHEMBL2103830	Anemia, Hemolytic, Autoimmune	D59	gtex	Brain_Caudate_basal_ganglia	1_74027085:T:G	1_74027085	1	74027085	0.016858	0.00195974	7.82e-18	8.9e-16	40.7517	25	0.0243753	0.00514144	0.00388528	0.1982	26.6658	24	0.32027	26	Inverse variance weighted (fixed effects)
TNNI3K	Negative modulator	INHIBITOR	fostamatinib	4	CHEMBL2103830	DB12010	CHEMBL2103830	Thrombocytopenia	D69	gtex	Brain_Caudate_basal_ganglia	1_74027085:T:G	1_74027085	1	74027085	0.016858	0.00195974	7.82e-18	8.9e-16	40.7517	25	0.0243753	0.00514144	0.00388528	0.1982	26.6658	24	0.32027	26	Inverse variance weighted (fixed effects)
TNNI3K	Negative modulator	INHIBITOR	fostamatinib	4	CHEMBL2103830	DB12010	CHEMBL2103830	hemorrhage	R58	gtex	Brain_Caudate_basal_ganglia	1_74027085:T:G	1_74027085	1	74027085	0.016858	0.00195974	7.82e-18	8.9e-16	40.7517	25	0.0243753	0.00514144	0.00388528	0.1982	26.6658	24	0.32027	26	Inverse variance weighted (fixed effects)
TNNI3K	Negative modulator	INHIBITOR	fostamatinib	4	CHEMBL2103830	DB12010	CHEMBL2103830	Anemia, Hemolytic, Autoimmune	D89	gtex	Adipose_Subcutaneous	1_74209351:A:G	1_74209351	1	74209351	0.016858	0.00195974	7.82e-18	8.9e-16	40.7517	25	0.0243753	0.00514144	0.00388528	0.1982	26.6658	24	0.32027	26	Inverse variance weighted (fixed effects)
TNNI3K	Negative modulator	INHIBITOR	fostamatinib	4	CHEMBL2103830	DB12010	CHEMBL2103830	rheumatoid arthritis	M06	gtex	Adipose_Subcutaneous	1_74209351:A:G	1_74209351	1	74209351	0.016858	0.00195974	7.82e-18	8.9e-16	40.7517	25	0.0243753	0.00514144	0.00388528	0.1982	26.6658	24	0.32027	26	Inverse variance weighted (fixed effects)
TNNI3K	Negative modulator	INHIBITOR	fostamatinib	4	CHEMBL2103830	DB12010	CHEMBL2103830	myelofibrosis	D75	gtex	Adipose_Subcutaneous	1_74209351:A:G	1_74209351	1	74209351	0.016858	0.00195974	7.82e-18	8.9e-16	40.7517	25	0.0243753	0.00514144	0.00388528	0.1982	26.6658	24	0.32027	26	Inverse variance weighted (fixed effects)
TNNI3K	Negative modulator	INHIBITOR	fostamatinib	4	CHEMBL2103830	DB12010	CHEMBL2103830	hemorrhage	R04	gtex	Adipose_Subcutaneous	1_74209351:A:G	1_74209351	1	74209351	0.016858	0.00195974	7.82e-18	8.9e-16	40.7517	25	0.0243753	0.00514144	0.00388528	0.1982	26.6658	24	0.32027	26	Inverse variance weighted (fixed effects)
TNNI3K	Negative modulator	INHIBITOR	fostamatinib	4	CHEMBL2103830	DB12010	CHEMBL2103830	rheumatoid arthritis	M05	gtex	Adipose_Subcutaneous	1_74209351:A:G	1_74209351	1	74209351	0.016858	0.00195974	7.82e-18	8.9e-16	40.7517	25	0.0243753	0.00514144	0.00388528	0.1982	26.6658	24	0.32027	26	Inverse variance weighted (fixed effects)
TNNI3K	Negative modulator	INHIBITOR	fostamatinib	4	CHEMBL2103830	DB12010	CHEMBL2103830	systemic lupus erythematosus	M32	gtex	Adipose_Subcutaneous	1_74209351:A:G	1_74209351	1	74209351	0.016858	0.00195974	7.82e-18	8.9e-16	40.7517	25	0.0243753	0.00514144	0.00388528	0.1982	26.6658	24	0.32027	26	Inverse variance weighted (fixed effects)
TNNI3K	Negative modulator	INHIBITOR	fostamatinib	4	CHEMBL2103830	DB12010	CHEMBL2103830	rheumatoid arthritis	CUSTOM_RA	gtex	Adipose_Subcutaneous	1_74209351:A:G	1_74209351	1	74209351	0.016858	0.00195974	7.82e-18	8.9e-16	40.7517	25	0.0243753	0.00514144	0.00388528	0.1982	26.6658	24	0.32027	26	Inverse variance weighted (fixed effects)
TNNI3K	Negative modulator	INHIBITOR	fostamatinib	4	CHEMBL2103830	DB12010	CHEMBL2103830	autoimmune thrombocytopenic purpura	D69	gtex	Adipose_Subcutaneous	1_74209351:A:G	1_74209351	1	74209351	0.016858	0.00195974	7.82e-18	8.9e-16	40.7517	25	0.0243753	0.00514144	0.00388528	0.1982	26.6658	24	0.32027	26	Inverse variance weighted (fixed effects)
TNNI3K	Negative modulator	INHIBITOR	fostamatinib	4	CHEMBL2103830	DB12010	CHEMBL2103830	hidradenitis suppurativa	L73	gtex	Adipose_Subcutaneous	1_74209351:A:G	1_74209351	1	74209351	0.016858	0.00195974	7.82e-18	8.9e-16	40.7517	25	0.0243753	0.00514144	0.00388528	0.1982	26.6658	24	0.32027	26	Inverse variance weighted (fixed effects)
TNNI3K	Negative modulator	INHIBITOR	fostamatinib	4	CHEMBL2103830	DB12010	CHEMBL2103830	Anemia, Hemolytic, Autoimmune	D59	gtex	Adipose_Subcutaneous	1_74209351:A:G	1_74209351	1	74209351	0.016858	0.00195974	7.82e-18	8.9e-16	40.7517	25	0.0243753	0.00514144	0.00388528	0.1982	26.6658	24	0.32027	26	Inverse variance weighted (fixed effects)
TNNI3K	Negative modulator	INHIBITOR	fostamatinib	4	CHEMBL2103830	DB12010	CHEMBL2103830	Thrombocytopenia	D69	gtex	Adipose_Subcutaneous	1_74209351:A:G	1_74209351	1	74209351	0.016858	0.00195974	7.82e-18	8.9e-16	40.7517	25	0.0243753	0.00514144	0.00388528	0.1982	26.6658	24	0.32027	26	Inverse variance weighted (fixed effects)
TNNI3K	Negative modulator	INHIBITOR	fostamatinib	4	CHEMBL2103830	DB12010	CHEMBL2103830	hemorrhage	R58	gtex	Adipose_Subcutaneous	1_74209351:A:G	1_74209351	1	74209351	0.016858	0.00195974	7.82e-18	8.9e-16	40.7517	25	0.0243753	0.00514144	0.00388528	0.1982	26.6658	24	0.32027	26	Inverse variance weighted (fixed effects)
TNNI3K	Negative modulator	INHIBITOR	fostamatinib	4	CHEMBL2103830	DB12010	CHEMBL2103830	Anemia, Hemolytic, Autoimmune	D89	gtex	Adrenal_Gland	1_74027085:T:G	1_74027085	1	74027085	0.016858	0.00195974	7.82e-18	8.9e-16	40.7517	25	0.0243753	0.00514144	0.00388528	0.1982	26.6658	24	0.32027	26	Inverse variance weighted (fixed effects)
TNNI3K	Negative modulator	INHIBITOR	fostamatinib	4	CHEMBL2103830	DB12010	CHEMBL2103830	rheumatoid arthritis	M06	gtex	Adrenal_Gland	1_74027085:T:G	1_74027085	1	74027085	0.016858	0.00195974	7.82e-18	8.9e-16	40.7517	25	0.0243753	0.00514144	0.00388528	0.1982	26.6658	24	0.32027	26	Inverse variance weighted (fixed effects)
TNNI3K	Negative modulator	INHIBITOR	fostamatinib	4	CHEMBL2103830	DB12010	CHEMBL2103830	myelofibrosis	D75	gtex	Adrenal_Gland	1_74027085:T:G	1_74027085	1	74027085	0.016858	0.00195974	7.82e-18	8.9e-16	40.7517	25	0.0243753	0.00514144	0.00388528	0.1982	26.6658	24	0.32027	26	Inverse variance weighted (fixed effects)
TNNI3K	Negative modulator	INHIBITOR	fostamatinib	4	CHEMBL2103830	DB12010	CHEMBL2103830	hemorrhage	R04	gtex	Adrenal_Gland	1_74027085:T:G	1_74027085	1	74027085	0.016858	0.00195974	7.82e-18	8.9e-16	40.7517	25	0.0243753	0.00514144	0.00388528	0.1982	26.6658	24	0.32027	26	Inverse variance weighted (fixed effects)
TNNI3K	Negative modulator	INHIBITOR	fostamatinib	4	CHEMBL2103830	DB12010	CHEMBL2103830	rheumatoid arthritis	M05	gtex	Adrenal_Gland	1_74027085:T:G	1_74027085	1	74027085	0.016858	0.00195974	7.82e-18	8.9e-16	40.7517	25	0.0243753	0.00514144	0.00388528	0.1982	26.6658	24	0.32027	26	Inverse variance weighted (fixed effects)
TNNI3K	Negative modulator	INHIBITOR	fostamatinib	4	CHEMBL2103830	DB12010	CHEMBL2103830	systemic lupus erythematosus	M32	gtex	Adrenal_Gland	1_74027085:T:G	1_74027085	1	74027085	0.016858	0.00195974	7.82e-18	8.9e-16	40.7517	25	0.0243753	0.00514144	0.00388528	0.1982	26.6658	24	0.32027	26	Inverse variance weighted (fixed effects)
TNNI3K	Negative modulator	INHIBITOR	fostamatinib	4	CHEMBL2103830	DB12010	CHEMBL2103830	rheumatoid arthritis	CUSTOM_RA	gtex	Adrenal_Gland	1_74027085:T:G	1_74027085	1	74027085	0.016858	0.00195974	7.82e-18	8.9e-16	40.7517	25	0.0243753	0.00514144	0.00388528	0.1982	26.6658	24	0.32027	26	Inverse variance weighted (fixed effects)
TNNI3K	Negative modulator	INHIBITOR	fostamatinib	4	CHEMBL2103830	DB12010	CHEMBL2103830	autoimmune thrombocytopenic purpura	D69	gtex	Adrenal_Gland	1_74027085:T:G	1_74027085	1	74027085	0.016858	0.00195974	7.82e-18	8.9e-16	40.7517	25	0.0243753	0.00514144	0.00388528	0.1982	26.6658	24	0.32027	26	Inverse variance weighted (fixed effects)
TNNI3K	Negative modulator	INHIBITOR	fostamatinib	4	CHEMBL2103830	DB12010	CHEMBL2103830	hidradenitis suppurativa	L73	gtex	Adrenal_Gland	1_74027085:T:G	1_74027085	1	74027085	0.016858	0.00195974	7.82e-18	8.9e-16	40.7517	25	0.0243753	0.00514144	0.00388528	0.1982	26.6658	24	0.32027	26	Inverse variance weighted (fixed effects)
TNNI3K	Negative modulator	INHIBITOR	fostamatinib	4	CHEMBL2103830	DB12010	CHEMBL2103830	Anemia, Hemolytic, Autoimmune	D59	gtex	Adrenal_Gland	1_74027085:T:G	1_74027085	1	74027085	0.016858	0.00195974	7.82e-18	8.9e-16	40.7517	25	0.0243753	0.00514144	0.00388528	0.1982	26.6658	24	0.32027	26	Inverse variance weighted (fixed effects)
TNNI3K	Negative modulator	INHIBITOR	fostamatinib	4	CHEMBL2103830	DB12010	CHEMBL2103830	Thrombocytopenia	D69	gtex	Adrenal_Gland	1_74027085:T:G	1_74027085	1	74027085	0.016858	0.00195974	7.82e-18	8.9e-16	40.7517	25	0.0243753	0.00514144	0.00388528	0.1982	26.6658	24	0.32027	26	Inverse variance weighted (fixed effects)
TNNI3K	Negative modulator	INHIBITOR	fostamatinib	4	CHEMBL2103830	DB12010	CHEMBL2103830	hemorrhage	R58	gtex	Adrenal_Gland	1_74027085:T:G	1_74027085	1	74027085	0.016858	0.00195974	7.82e-18	8.9e-16	40.7517	25	0.0243753	0.00514144	0.00388528	0.1982	26.6658	24	0.32027	26	Inverse variance weighted (fixed effects)
TNNI3K	Negative modulator	INHIBITOR	fostamatinib	4	CHEMBL2103830	DB12010	CHEMBL2103830	Anemia, Hemolytic, Autoimmune	D89	gtex	Brain_Putamen_basal_ganglia	1_74234228:A:G	1_74234228	1	74234228	0.016858	0.00195974	7.82e-18	8.9e-16	40.7517	25	0.0243753	0.00514144	0.00388528	0.1982	26.6658	24	0.32027	26	Inverse variance weighted (fixed effects)
TNNI3K	Negative modulator	INHIBITOR	fostamatinib	4	CHEMBL2103830	DB12010	CHEMBL2103830	rheumatoid arthritis	M06	gtex	Brain_Putamen_basal_ganglia	1_74234228:A:G	1_74234228	1	74234228	0.016858	0.00195974	7.82e-18	8.9e-16	40.7517	25	0.0243753	0.00514144	0.00388528	0.1982	26.6658	24	0.32027	26	Inverse variance weighted (fixed effects)
TNNI3K	Negative modulator	INHIBITOR	fostamatinib	4	CHEMBL2103830	DB12010	CHEMBL2103830	myelofibrosis	D75	gtex	Brain_Putamen_basal_ganglia	1_74234228:A:G	1_74234228	1	74234228	0.016858	0.00195974	7.82e-18	8.9e-16	40.7517	25	0.0243753	0.00514144	0.00388528	0.1982	26.6658	24	0.32027	26	Inverse variance weighted (fixed effects)
TNNI3K	Negative modulator	INHIBITOR	fostamatinib	4	CHEMBL2103830	DB12010	CHEMBL2103830	hemorrhage	R04	gtex	Brain_Putamen_basal_ganglia	1_74234228:A:G	1_74234228	1	74234228	0.016858	0.00195974	7.82e-18	8.9e-16	40.7517	25	0.0243753	0.00514144	0.00388528	0.1982	26.6658	24	0.32027	26	Inverse variance weighted (fixed effects)
TNNI3K	Negative modulator	INHIBITOR	fostamatinib	4	CHEMBL2103830	DB12010	CHEMBL2103830	rheumatoid arthritis	M05	gtex	Brain_Putamen_basal_ganglia	1_74234228:A:G	1_74234228	1	74234228	0.016858	0.00195974	7.82e-18	8.9e-16	40.7517	25	0.0243753	0.00514144	0.00388528	0.1982	26.6658	24	0.32027	26	Inverse variance weighted (fixed effects)
TNNI3K	Negative modulator	INHIBITOR	fostamatinib	4	CHEMBL2103830	DB12010	CHEMBL2103830	systemic lupus erythematosus	M32	gtex	Brain_Putamen_basal_ganglia	1_74234228:A:G	1_74234228	1	74234228	0.016858	0.00195974	7.82e-18	8.9e-16	40.7517	25	0.0243753	0.00514144	0.00388528	0.1982	26.6658	24	0.32027	26	Inverse variance weighted (fixed effects)
TNNI3K	Negative modulator	INHIBITOR	fostamatinib	4	CHEMBL2103830	DB12010	CHEMBL2103830	rheumatoid arthritis	CUSTOM_RA	gtex	Brain_Putamen_basal_ganglia	1_74234228:A:G	1_74234228	1	74234228	0.016858	0.00195974	7.82e-18	8.9e-16	40.7517	25	0.0243753	0.00514144	0.00388528	0.1982	26.6658	24	0.32027	26	Inverse variance weighted (fixed effects)
TNNI3K	Negative modulator	INHIBITOR	fostamatinib	4	CHEMBL2103830	DB12010	CHEMBL2103830	autoimmune thrombocytopenic purpura	D69	gtex	Brain_Putamen_basal_ganglia	1_74234228:A:G	1_74234228	1	74234228	0.016858	0.00195974	7.82e-18	8.9e-16	40.7517	25	0.0243753	0.00514144	0.00388528	0.1982	26.6658	24	0.32027	26	Inverse variance weighted (fixed effects)
TNNI3K	Negative modulator	INHIBITOR	fostamatinib	4	CHEMBL2103830	DB12010	CHEMBL2103830	hidradenitis suppurativa	L73	gtex	Brain_Putamen_basal_ganglia	1_74234228:A:G	1_74234228	1	74234228	0.016858	0.00195974	7.82e-18	8.9e-16	40.7517	25	0.0243753	0.00514144	0.00388528	0.1982	26.6658	24	0.32027	26	Inverse variance weighted (fixed effects)
TNNI3K	Negative modulator	INHIBITOR	fostamatinib	4	CHEMBL2103830	DB12010	CHEMBL2103830	Anemia, Hemolytic, Autoimmune	D59	gtex	Brain_Putamen_basal_ganglia	1_74234228:A:G	1_74234228	1	74234228	0.016858	0.00195974	7.82e-18	8.9e-16	40.7517	25	0.0243753	0.00514144	0.00388528	0.1982	26.6658	24	0.32027	26	Inverse variance weighted (fixed effects)
TNNI3K	Negative modulator	INHIBITOR	fostamatinib	4	CHEMBL2103830	DB12010	CHEMBL2103830	Thrombocytopenia	D69	gtex	Brain_Putamen_basal_ganglia	1_74234228:A:G	1_74234228	1	74234228	0.016858	0.00195974	7.82e-18	8.9e-16	40.7517	25	0.0243753	0.00514144	0.00388528	0.1982	26.6658	24	0.32027	26	Inverse variance weighted (fixed effects)
TNNI3K	Negative modulator	INHIBITOR	fostamatinib	4	CHEMBL2103830	DB12010	CHEMBL2103830	hemorrhage	R58	gtex	Brain_Putamen_basal_ganglia	1_74234228:A:G	1_74234228	1	74234228	0.016858	0.00195974	7.82e-18	8.9e-16	40.7517	25	0.0243753	0.00514144	0.00388528	0.1982	26.6658	24	0.32027	26	Inverse variance weighted (fixed effects)
TNNI3K	Negative modulator	INHIBITOR	fostamatinib	4	CHEMBL2103830	DB12010	CHEMBL2103830	Anemia, Hemolytic, Autoimmune	D89	gtex	Brain_Frontal_Cortex_BA9	1_74431132:T:C	1_74431132	1	74431132	0.016858	0.00195974	7.82e-18	8.9e-16	40.7517	25	0.0243753	0.00514144	0.00388528	0.1982	26.6658	24	0.32027	26	Inverse variance weighted (fixed effects)
TNNI3K	Negative modulator	INHIBITOR	fostamatinib	4	CHEMBL2103830	DB12010	CHEMBL2103830	rheumatoid arthritis	M06	gtex	Brain_Frontal_Cortex_BA9	1_74431132:T:C	1_74431132	1	74431132	0.016858	0.00195974	7.82e-18	8.9e-16	40.7517	25	0.0243753	0.00514144	0.00388528	0.1982	26.6658	24	0.32027	26	Inverse variance weighted (fixed effects)
TNNI3K	Negative modulator	INHIBITOR	fostamatinib	4	CHEMBL2103830	DB12010	CHEMBL2103830	myelofibrosis	D75	gtex	Brain_Frontal_Cortex_BA9	1_74431132:T:C	1_74431132	1	74431132	0.016858	0.00195974	7.82e-18	8.9e-16	40.7517	25	0.0243753	0.00514144	0.00388528	0.1982	26.6658	24	0.32027	26	Inverse variance weighted (fixed effects)
TNNI3K	Negative modulator	INHIBITOR	fostamatinib	4	CHEMBL2103830	DB12010	CHEMBL2103830	hemorrhage	R04	gtex	Brain_Frontal_Cortex_BA9	1_74431132:T:C	1_74431132	1	74431132	0.016858	0.00195974	7.82e-18	8.9e-16	40.7517	25	0.0243753	0.00514144	0.00388528	0.1982	26.6658	24	0.32027	26	Inverse variance weighted (fixed effects)
TNNI3K	Negative modulator	INHIBITOR	fostamatinib	4	CHEMBL2103830	DB12010	CHEMBL2103830	rheumatoid arthritis	M05	gtex	Brain_Frontal_Cortex_BA9	1_74431132:T:C	1_74431132	1	74431132	0.016858	0.00195974	7.82e-18	8.9e-16	40.7517	25	0.0243753	0.00514144	0.00388528	0.1982	26.6658	24	0.32027	26	Inverse variance weighted (fixed effects)
TNNI3K	Negative modulator	INHIBITOR	fostamatinib	4	CHEMBL2103830	DB12010	CHEMBL2103830	systemic lupus erythematosus	M32	gtex	Brain_Frontal_Cortex_BA9	1_74431132:T:C	1_74431132	1	74431132	0.016858	0.00195974	7.82e-18	8.9e-16	40.7517	25	0.0243753	0.00514144	0.00388528	0.1982	26.6658	24	0.32027	26	Inverse variance weighted (fixed effects)
TNNI3K	Negative modulator	INHIBITOR	fostamatinib	4	CHEMBL2103830	DB12010	CHEMBL2103830	rheumatoid arthritis	CUSTOM_RA	gtex	Brain_Frontal_Cortex_BA9	1_74431132:T:C	1_74431132	1	74431132	0.016858	0.00195974	7.82e-18	8.9e-16	40.7517	25	0.0243753	0.00514144	0.00388528	0.1982	26.6658	24	0.32027	26	Inverse variance weighted (fixed effects)
TNNI3K	Negative modulator	INHIBITOR	fostamatinib	4	CHEMBL2103830	DB12010	CHEMBL2103830	autoimmune thrombocytopenic purpura	D69	gtex	Brain_Frontal_Cortex_BA9	1_74431132:T:C	1_74431132	1	74431132	0.016858	0.00195974	7.82e-18	8.9e-16	40.7517	25	0.0243753	0.00514144	0.00388528	0.1982	26.6658	24	0.32027	26	Inverse variance weighted (fixed effects)
TNNI3K	Negative modulator	INHIBITOR	fostamatinib	4	CHEMBL2103830	DB12010	CHEMBL2103830	hidradenitis suppurativa	L73	gtex	Brain_Frontal_Cortex_BA9	1_74431132:T:C	1_74431132	1	74431132	0.016858	0.00195974	7.82e-18	8.9e-16	40.7517	25	0.0243753	0.00514144	0.00388528	0.1982	26.6658	24	0.32027	26	Inverse variance weighted (fixed effects)
TNNI3K	Negative modulator	INHIBITOR	fostamatinib	4	CHEMBL2103830	DB12010	CHEMBL2103830	Anemia, Hemolytic, Autoimmune	D59	gtex	Brain_Frontal_Cortex_BA9	1_74431132:T:C	1_74431132	1	74431132	0.016858	0.00195974	7.82e-18	8.9e-16	40.7517	25	0.0243753	0.00514144	0.00388528	0.1982	26.6658	24	0.32027	26	Inverse variance weighted (fixed effects)
TNNI3K	Negative modulator	INHIBITOR	fostamatinib	4	CHEMBL2103830	DB12010	CHEMBL2103830	Thrombocytopenia	D69	gtex	Brain_Frontal_Cortex_BA9	1_74431132:T:C	1_74431132	1	74431132	0.016858	0.00195974	7.82e-18	8.9e-16	40.7517	25	0.0243753	0.00514144	0.00388528	0.1982	26.6658	24	0.32027	26	Inverse variance weighted (fixed effects)
TNNI3K	Negative modulator	INHIBITOR	fostamatinib	4	CHEMBL2103830	DB12010	CHEMBL2103830	hemorrhage	R58	gtex	Brain_Frontal_Cortex_BA9	1_74431132:T:C	1_74431132	1	74431132	0.016858	0.00195974	7.82e-18	8.9e-16	40.7517	25	0.0243753	0.00514144	0.00388528	0.1982	26.6658	24	0.32027	26	Inverse variance weighted (fixed effects)
TNNI3K	Negative modulator	INHIBITOR	fostamatinib	4	CHEMBL2103830	DB12010	CHEMBL2103830	Anemia, Hemolytic, Autoimmune	D89	gtex	Muscle_Skeletal	1_74241910:C:T	1_74241910	1	74241910	0.016858	0.00195974	7.82e-18	8.9e-16	40.7517	25	0.0243753	0.00514144	0.00388528	0.1982	26.6658	24	0.32027	26	Inverse variance weighted (fixed effects)
TNNI3K	Negative modulator	INHIBITOR	fostamatinib	4	CHEMBL2103830	DB12010	CHEMBL2103830	rheumatoid arthritis	M06	gtex	Muscle_Skeletal	1_74241910:C:T	1_74241910	1	74241910	0.016858	0.00195974	7.82e-18	8.9e-16	40.7517	25	0.0243753	0.00514144	0.00388528	0.1982	26.6658	24	0.32027	26	Inverse variance weighted (fixed effects)
TNNI3K	Negative modulator	INHIBITOR	fostamatinib	4	CHEMBL2103830	DB12010	CHEMBL2103830	myelofibrosis	D75	gtex	Muscle_Skeletal	1_74241910:C:T	1_74241910	1	74241910	0.016858	0.00195974	7.82e-18	8.9e-16	40.7517	25	0.0243753	0.00514144	0.00388528	0.1982	26.6658	24	0.32027	26	Inverse variance weighted (fixed effects)
TNNI3K	Negative modulator	INHIBITOR	fostamatinib	4	CHEMBL2103830	DB12010	CHEMBL2103830	hemorrhage	R04	gtex	Muscle_Skeletal	1_74241910:C:T	1_74241910	1	74241910	0.016858	0.00195974	7.82e-18	8.9e-16	40.7517	25	0.0243753	0.00514144	0.00388528	0.1982	26.6658	24	0.32027	26	Inverse variance weighted (fixed effects)
TNNI3K	Negative modulator	INHIBITOR	fostamatinib	4	CHEMBL2103830	DB12010	CHEMBL2103830	rheumatoid arthritis	M05	gtex	Muscle_Skeletal	1_74241910:C:T	1_74241910	1	74241910	0.016858	0.00195974	7.82e-18	8.9e-16	40.7517	25	0.0243753	0.00514144	0.00388528	0.1982	26.6658	24	0.32027	26	Inverse variance weighted (fixed effects)
TNNI3K	Negative modulator	INHIBITOR	fostamatinib	4	CHEMBL2103830	DB12010	CHEMBL2103830	systemic lupus erythematosus	M32	gtex	Muscle_Skeletal	1_74241910:C:T	1_74241910	1	74241910	0.016858	0.00195974	7.82e-18	8.9e-16	40.7517	25	0.0243753	0.00514144	0.00388528	0.1982	26.6658	24	0.32027	26	Inverse variance weighted (fixed effects)
TNNI3K	Negative modulator	INHIBITOR	fostamatinib	4	CHEMBL2103830	DB12010	CHEMBL2103830	rheumatoid arthritis	CUSTOM_RA	gtex	Muscle_Skeletal	1_74241910:C:T	1_74241910	1	74241910	0.016858	0.00195974	7.82e-18	8.9e-16	40.7517	25	0.0243753	0.00514144	0.00388528	0.1982	26.6658	24	0.32027	26	Inverse variance weighted (fixed effects)
TNNI3K	Negative modulator	INHIBITOR	fostamatinib	4	CHEMBL2103830	DB12010	CHEMBL2103830	autoimmune thrombocytopenic purpura	D69	gtex	Muscle_Skeletal	1_74241910:C:T	1_74241910	1	74241910	0.016858	0.00195974	7.82e-18	8.9e-16	40.7517	25	0.0243753	0.00514144	0.00388528	0.1982	26.6658	24	0.32027	26	Inverse variance weighted (fixed effects)
TNNI3K	Negative modulator	INHIBITOR	fostamatinib	4	CHEMBL2103830	DB12010	CHEMBL2103830	hidradenitis suppurativa	L73	gtex	Muscle_Skeletal	1_74241910:C:T	1_74241910	1	74241910	0.016858	0.00195974	7.82e-18	8.9e-16	40.7517	25	0.0243753	0.00514144	0.00388528	0.1982	26.6658	24	0.32027	26	Inverse variance weighted (fixed effects)
TNNI3K	Negative modulator	INHIBITOR	fostamatinib	4	CHEMBL2103830	DB12010	CHEMBL2103830	Anemia, Hemolytic, Autoimmune	D59	gtex	Muscle_Skeletal	1_74241910:C:T	1_74241910	1	74241910	0.016858	0.00195974	7.82e-18	8.9e-16	40.7517	25	0.0243753	0.00514144	0.00388528	0.1982	26.6658	24	0.32027	26	Inverse variance weighted (fixed effects)
TNNI3K	Negative modulator	INHIBITOR	fostamatinib	4	CHEMBL2103830	DB12010	CHEMBL2103830	Thrombocytopenia	D69	gtex	Muscle_Skeletal	1_74241910:C:T	1_74241910	1	74241910	0.016858	0.00195974	7.82e-18	8.9e-16	40.7517	25	0.0243753	0.00514144	0.00388528	0.1982	26.6658	24	0.32027	26	Inverse variance weighted (fixed effects)
TNNI3K	Negative modulator	INHIBITOR	fostamatinib	4	CHEMBL2103830	DB12010	CHEMBL2103830	hemorrhage	R58	gtex	Muscle_Skeletal	1_74241910:C:T	1_74241910	1	74241910	0.016858	0.00195974	7.82e-18	8.9e-16	40.7517	25	0.0243753	0.00514144	0.00388528	0.1982	26.6658	24	0.32027	26	Inverse variance weighted (fixed effects)
TNNI3K	Negative modulator	INHIBITOR	fostamatinib	4	CHEMBL2103830	DB12010	CHEMBL2103830	Anemia, Hemolytic, Autoimmune	D89	gtex	Brain_Cortex	1_74229817:G:T	1_74229817	1	74229817	0.016858	0.00195974	7.82e-18	8.9e-16	40.7517	25	0.0243753	0.00514144	0.00388528	0.1982	26.6658	24	0.32027	26	Inverse variance weighted (fixed effects)
TNNI3K	Negative modulator	INHIBITOR	fostamatinib	4	CHEMBL2103830	DB12010	CHEMBL2103830	rheumatoid arthritis	M06	gtex	Brain_Cortex	1_74229817:G:T	1_74229817	1	74229817	0.016858	0.00195974	7.82e-18	8.9e-16	40.7517	25	0.0243753	0.00514144	0.00388528	0.1982	26.6658	24	0.32027	26	Inverse variance weighted (fixed effects)
TNNI3K	Negative modulator	INHIBITOR	fostamatinib	4	CHEMBL2103830	DB12010	CHEMBL2103830	myelofibrosis	D75	gtex	Brain_Cortex	1_74229817:G:T	1_74229817	1	74229817	0.016858	0.00195974	7.82e-18	8.9e-16	40.7517	25	0.0243753	0.00514144	0.00388528	0.1982	26.6658	24	0.32027	26	Inverse variance weighted (fixed effects)
TNNI3K	Negative modulator	INHIBITOR	fostamatinib	4	CHEMBL2103830	DB12010	CHEMBL2103830	hemorrhage	R04	gtex	Brain_Cortex	1_74229817:G:T	1_74229817	1	74229817	0.016858	0.00195974	7.82e-18	8.9e-16	40.7517	25	0.0243753	0.00514144	0.00388528	0.1982	26.6658	24	0.32027	26	Inverse variance weighted (fixed effects)
TNNI3K	Negative modulator	INHIBITOR	fostamatinib	4	CHEMBL2103830	DB12010	CHEMBL2103830	rheumatoid arthritis	M05	gtex	Brain_Cortex	1_74229817:G:T	1_74229817	1	74229817	0.016858	0.00195974	7.82e-18	8.9e-16	40.7517	25	0.0243753	0.00514144	0.00388528	0.1982	26.6658	24	0.32027	26	Inverse variance weighted (fixed effects)
TNNI3K	Negative modulator	INHIBITOR	fostamatinib	4	CHEMBL2103830	DB12010	CHEMBL2103830	systemic lupus erythematosus	M32	gtex	Brain_Cortex	1_74229817:G:T	1_74229817	1	74229817	0.016858	0.00195974	7.82e-18	8.9e-16	40.7517	25	0.0243753	0.00514144	0.00388528	0.1982	26.6658	24	0.32027	26	Inverse variance weighted (fixed effects)
TNNI3K	Negative modulator	INHIBITOR	fostamatinib	4	CHEMBL2103830	DB12010	CHEMBL2103830	rheumatoid arthritis	CUSTOM_RA	gtex	Brain_Cortex	1_74229817:G:T	1_74229817	1	74229817	0.016858	0.00195974	7.82e-18	8.9e-16	40.7517	25	0.0243753	0.00514144	0.00388528	0.1982	26.6658	24	0.32027	26	Inverse variance weighted (fixed effects)
TNNI3K	Negative modulator	INHIBITOR	fostamatinib	4	CHEMBL2103830	DB12010	CHEMBL2103830	autoimmune thrombocytopenic purpura	D69	gtex	Brain_Cortex	1_74229817:G:T	1_74229817	1	74229817	0.016858	0.00195974	7.82e-18	8.9e-16	40.7517	25	0.0243753	0.00514144	0.00388528	0.1982	26.6658	24	0.32027	26	Inverse variance weighted (fixed effects)
TNNI3K	Negative modulator	INHIBITOR	fostamatinib	4	CHEMBL2103830	DB12010	CHEMBL2103830	hidradenitis suppurativa	L73	gtex	Brain_Cortex	1_74229817:G:T	1_74229817	1	74229817	0.016858	0.00195974	7.82e-18	8.9e-16	40.7517	25	0.0243753	0.00514144	0.00388528	0.1982	26.6658	24	0.32027	26	Inverse variance weighted (fixed effects)
TNNI3K	Negative modulator	INHIBITOR	fostamatinib	4	CHEMBL2103830	DB12010	CHEMBL2103830	Anemia, Hemolytic, Autoimmune	D59	gtex	Brain_Cortex	1_74229817:G:T	1_74229817	1	74229817	0.016858	0.00195974	7.82e-18	8.9e-16	40.7517	25	0.0243753	0.00514144	0.00388528	0.1982	26.6658	24	0.32027	26	Inverse variance weighted (fixed effects)
TNNI3K	Negative modulator	INHIBITOR	fostamatinib	4	CHEMBL2103830	DB12010	CHEMBL2103830	Thrombocytopenia	D69	gtex	Brain_Cortex	1_74229817:G:T	1_74229817	1	74229817	0.016858	0.00195974	7.82e-18	8.9e-16	40.7517	25	0.0243753	0.00514144	0.00388528	0.1982	26.6658	24	0.32027	26	Inverse variance weighted (fixed effects)
TNNI3K	Negative modulator	INHIBITOR	fostamatinib	4	CHEMBL2103830	DB12010	CHEMBL2103830	hemorrhage	R58	gtex	Brain_Cortex	1_74229817:G:T	1_74229817	1	74229817	0.016858	0.00195974	7.82e-18	8.9e-16	40.7517	25	0.0243753	0.00514144	0.00388528	0.1982	26.6658	24	0.32027	26	Inverse variance weighted (fixed effects)
TNNI3K	Negative modulator	INHIBITOR	fostamatinib	4	CHEMBL2103830	DB12010	CHEMBL2103830	Anemia, Hemolytic, Autoimmune	D89	gtex	Lung	1_74241910:C:T	1_74241910	1	74241910	0.016858	0.00195974	7.82e-18	8.9e-16	40.7517	25	0.0243753	0.00514144	0.00388528	0.1982	26.6658	24	0.32027	26	Inverse variance weighted (fixed effects)
TNNI3K	Negative modulator	INHIBITOR	fostamatinib	4	CHEMBL2103830	DB12010	CHEMBL2103830	rheumatoid arthritis	M06	gtex	Lung	1_74241910:C:T	1_74241910	1	74241910	0.016858	0.00195974	7.82e-18	8.9e-16	40.7517	25	0.0243753	0.00514144	0.00388528	0.1982	26.6658	24	0.32027	26	Inverse variance weighted (fixed effects)
TNNI3K	Negative modulator	INHIBITOR	fostamatinib	4	CHEMBL2103830	DB12010	CHEMBL2103830	myelofibrosis	D75	gtex	Lung	1_74241910:C:T	1_74241910	1	74241910	0.016858	0.00195974	7.82e-18	8.9e-16	40.7517	25	0.0243753	0.00514144	0.00388528	0.1982	26.6658	24	0.32027	26	Inverse variance weighted (fixed effects)
TNNI3K	Negative modulator	INHIBITOR	fostamatinib	4	CHEMBL2103830	DB12010	CHEMBL2103830	hemorrhage	R04	gtex	Lung	1_74241910:C:T	1_74241910	1	74241910	0.016858	0.00195974	7.82e-18	8.9e-16	40.7517	25	0.0243753	0.00514144	0.00388528	0.1982	26.6658	24	0.32027	26	Inverse variance weighted (fixed effects)
TNNI3K	Negative modulator	INHIBITOR	fostamatinib	4	CHEMBL2103830	DB12010	CHEMBL2103830	rheumatoid arthritis	M05	gtex	Lung	1_74241910:C:T	1_74241910	1	74241910	0.016858	0.00195974	7.82e-18	8.9e-16	40.7517	25	0.0243753	0.00514144	0.00388528	0.1982	26.6658	24	0.32027	26	Inverse variance weighted (fixed effects)
TNNI3K	Negative modulator	INHIBITOR	fostamatinib	4	CHEMBL2103830	DB12010	CHEMBL2103830	systemic lupus erythematosus	M32	gtex	Lung	1_74241910:C:T	1_74241910	1	74241910	0.016858	0.00195974	7.82e-18	8.9e-16	40.7517	25	0.0243753	0.00514144	0.00388528	0.1982	26.6658	24	0.32027	26	Inverse variance weighted (fixed effects)
TNNI3K	Negative modulator	INHIBITOR	fostamatinib	4	CHEMBL2103830	DB12010	CHEMBL2103830	rheumatoid arthritis	CUSTOM_RA	gtex	Lung	1_74241910:C:T	1_74241910	1	74241910	0.016858	0.00195974	7.82e-18	8.9e-16	40.7517	25	0.0243753	0.00514144	0.00388528	0.1982	26.6658	24	0.32027	26	Inverse variance weighted (fixed effects)
TNNI3K	Negative modulator	INHIBITOR	fostamatinib	4	CHEMBL2103830	DB12010	CHEMBL2103830	autoimmune thrombocytopenic purpura	D69	gtex	Lung	1_74241910:C:T	1_74241910	1	74241910	0.016858	0.00195974	7.82e-18	8.9e-16	40.7517	25	0.0243753	0.00514144	0.00388528	0.1982	26.6658	24	0.32027	26	Inverse variance weighted (fixed effects)
TNNI3K	Negative modulator	INHIBITOR	fostamatinib	4	CHEMBL2103830	DB12010	CHEMBL2103830	hidradenitis suppurativa	L73	gtex	Lung	1_74241910:C:T	1_74241910	1	74241910	0.016858	0.00195974	7.82e-18	8.9e-16	40.7517	25	0.0243753	0.00514144	0.00388528	0.1982	26.6658	24	0.32027	26	Inverse variance weighted (fixed effects)
TNNI3K	Negative modulator	INHIBITOR	fostamatinib	4	CHEMBL2103830	DB12010	CHEMBL2103830	Anemia, Hemolytic, Autoimmune	D59	gtex	Lung	1_74241910:C:T	1_74241910	1	74241910	0.016858	0.00195974	7.82e-18	8.9e-16	40.7517	25	0.0243753	0.00514144	0.00388528	0.1982	26.6658	24	0.32027	26	Inverse variance weighted (fixed effects)
TNNI3K	Negative modulator	INHIBITOR	fostamatinib	4	CHEMBL2103830	DB12010	CHEMBL2103830	Thrombocytopenia	D69	gtex	Lung	1_74241910:C:T	1_74241910	1	74241910	0.016858	0.00195974	7.82e-18	8.9e-16	40.7517	25	0.0243753	0.00514144	0.00388528	0.1982	26.6658	24	0.32027	26	Inverse variance weighted (fixed effects)
TNNI3K	Negative modulator	INHIBITOR	fostamatinib	4	CHEMBL2103830	DB12010	CHEMBL2103830	hemorrhage	R58	gtex	Lung	1_74241910:C:T	1_74241910	1	74241910	0.016858	0.00195974	7.82e-18	8.9e-16	40.7517	25	0.0243753	0.00514144	0.00388528	0.1982	26.6658	24	0.32027	26	Inverse variance weighted (fixed effects)
TNNI3K	Negative modulator	INHIBITOR	fostamatinib	4	CHEMBL2103830	DB12010	CHEMBL2103830	Anemia, Hemolytic, Autoimmune	D89	gtex	Breast_Mammary_Tissue	1_74027085:T:G	1_74027085	1	74027085	0.016858	0.00195974	7.82e-18	8.9e-16	40.7517	25	0.0243753	0.00514144	0.00388528	0.1982	26.6658	24	0.32027	26	Inverse variance weighted (fixed effects)
TNNI3K	Negative modulator	INHIBITOR	fostamatinib	4	CHEMBL2103830	DB12010	CHEMBL2103830	rheumatoid arthritis	M06	gtex	Breast_Mammary_Tissue	1_74027085:T:G	1_74027085	1	74027085	0.016858	0.00195974	7.82e-18	8.9e-16	40.7517	25	0.0243753	0.00514144	0.00388528	0.1982	26.6658	24	0.32027	26	Inverse variance weighted (fixed effects)
TNNI3K	Negative modulator	INHIBITOR	fostamatinib	4	CHEMBL2103830	DB12010	CHEMBL2103830	myelofibrosis	D75	gtex	Breast_Mammary_Tissue	1_74027085:T:G	1_74027085	1	74027085	0.016858	0.00195974	7.82e-18	8.9e-16	40.7517	25	0.0243753	0.00514144	0.00388528	0.1982	26.6658	24	0.32027	26	Inverse variance weighted (fixed effects)
TNNI3K	Negative modulator	INHIBITOR	fostamatinib	4	CHEMBL2103830	DB12010	CHEMBL2103830	hemorrhage	R04	gtex	Breast_Mammary_Tissue	1_74027085:T:G	1_74027085	1	74027085	0.016858	0.00195974	7.82e-18	8.9e-16	40.7517	25	0.0243753	0.00514144	0.00388528	0.1982	26.6658	24	0.32027	26	Inverse variance weighted (fixed effects)
TNNI3K	Negative modulator	INHIBITOR	fostamatinib	4	CHEMBL2103830	DB12010	CHEMBL2103830	rheumatoid arthritis	M05	gtex	Breast_Mammary_Tissue	1_74027085:T:G	1_74027085	1	74027085	0.016858	0.00195974	7.82e-18	8.9e-16	40.7517	25	0.0243753	0.00514144	0.00388528	0.1982	26.6658	24	0.32027	26	Inverse variance weighted (fixed effects)
TNNI3K	Negative modulator	INHIBITOR	fostamatinib	4	CHEMBL2103830	DB12010	CHEMBL2103830	systemic lupus erythematosus	M32	gtex	Breast_Mammary_Tissue	1_74027085:T:G	1_74027085	1	74027085	0.016858	0.00195974	7.82e-18	8.9e-16	40.7517	25	0.0243753	0.00514144	0.00388528	0.1982	26.6658	24	0.32027	26	Inverse variance weighted (fixed effects)
TNNI3K	Negative modulator	INHIBITOR	fostamatinib	4	CHEMBL2103830	DB12010	CHEMBL2103830	rheumatoid arthritis	CUSTOM_RA	gtex	Breast_Mammary_Tissue	1_74027085:T:G	1_74027085	1	74027085	0.016858	0.00195974	7.82e-18	8.9e-16	40.7517	25	0.0243753	0.00514144	0.00388528	0.1982	26.6658	24	0.32027	26	Inverse variance weighted (fixed effects)
TNNI3K	Negative modulator	INHIBITOR	fostamatinib	4	CHEMBL2103830	DB12010	CHEMBL2103830	autoimmune thrombocytopenic purpura	D69	gtex	Breast_Mammary_Tissue	1_74027085:T:G	1_74027085	1	74027085	0.016858	0.00195974	7.82e-18	8.9e-16	40.7517	25	0.0243753	0.00514144	0.00388528	0.1982	26.6658	24	0.32027	26	Inverse variance weighted (fixed effects)
TNNI3K	Negative modulator	INHIBITOR	fostamatinib	4	CHEMBL2103830	DB12010	CHEMBL2103830	hidradenitis suppurativa	L73	gtex	Breast_Mammary_Tissue	1_74027085:T:G	1_74027085	1	74027085	0.016858	0.00195974	7.82e-18	8.9e-16	40.7517	25	0.0243753	0.00514144	0.00388528	0.1982	26.6658	24	0.32027	26	Inverse variance weighted (fixed effects)
TNNI3K	Negative modulator	INHIBITOR	fostamatinib	4	CHEMBL2103830	DB12010	CHEMBL2103830	Anemia, Hemolytic, Autoimmune	D59	gtex	Breast_Mammary_Tissue	1_74027085:T:G	1_74027085	1	74027085	0.016858	0.00195974	7.82e-18	8.9e-16	40.7517	25	0.0243753	0.00514144	0.00388528	0.1982	26.6658	24	0.32027	26	Inverse variance weighted (fixed effects)
TNNI3K	Negative modulator	INHIBITOR	fostamatinib	4	CHEMBL2103830	DB12010	CHEMBL2103830	Thrombocytopenia	D69	gtex	Breast_Mammary_Tissue	1_74027085:T:G	1_74027085	1	74027085	0.016858	0.00195974	7.82e-18	8.9e-16	40.7517	25	0.0243753	0.00514144	0.00388528	0.1982	26.6658	24	0.32027	26	Inverse variance weighted (fixed effects)
TNNI3K	Negative modulator	INHIBITOR	fostamatinib	4	CHEMBL2103830	DB12010	CHEMBL2103830	hemorrhage	R58	gtex	Breast_Mammary_Tissue	1_74027085:T:G	1_74027085	1	74027085	0.016858	0.00195974	7.82e-18	8.9e-16	40.7517	25	0.0243753	0.00514144	0.00388528	0.1982	26.6658	24	0.32027	26	Inverse variance weighted (fixed effects)
TNNI3K	Negative modulator	INHIBITOR	fostamatinib	4	CHEMBL2103830	DB12010	CHEMBL2103830	Anemia, Hemolytic, Autoimmune	D89	gtex	Lung	1_74209351:A:G	1_74209351	1	74209351	0.016858	0.00195974	7.82e-18	8.9e-16	40.7517	25	0.0243753	0.00514144	0.00388528	0.1982	26.6658	24	0.32027	26	Inverse variance weighted (fixed effects)
TNNI3K	Negative modulator	INHIBITOR	fostamatinib	4	CHEMBL2103830	DB12010	CHEMBL2103830	rheumatoid arthritis	M06	gtex	Lung	1_74209351:A:G	1_74209351	1	74209351	0.016858	0.00195974	7.82e-18	8.9e-16	40.7517	25	0.0243753	0.00514144	0.00388528	0.1982	26.6658	24	0.32027	26	Inverse variance weighted (fixed effects)
TNNI3K	Negative modulator	INHIBITOR	fostamatinib	4	CHEMBL2103830	DB12010	CHEMBL2103830	myelofibrosis	D75	gtex	Lung	1_74209351:A:G	1_74209351	1	74209351	0.016858	0.00195974	7.82e-18	8.9e-16	40.7517	25	0.0243753	0.00514144	0.00388528	0.1982	26.6658	24	0.32027	26	Inverse variance weighted (fixed effects)
TNNI3K	Negative modulator	INHIBITOR	fostamatinib	4	CHEMBL2103830	DB12010	CHEMBL2103830	hemorrhage	R04	gtex	Lung	1_74209351:A:G	1_74209351	1	74209351	0.016858	0.00195974	7.82e-18	8.9e-16	40.7517	25	0.0243753	0.00514144	0.00388528	0.1982	26.6658	24	0.32027	26	Inverse variance weighted (fixed effects)
TNNI3K	Negative modulator	INHIBITOR	fostamatinib	4	CHEMBL2103830	DB12010	CHEMBL2103830	rheumatoid arthritis	M05	gtex	Lung	1_74209351:A:G	1_74209351	1	74209351	0.016858	0.00195974	7.82e-18	8.9e-16	40.7517	25	0.0243753	0.00514144	0.00388528	0.1982	26.6658	24	0.32027	26	Inverse variance weighted (fixed effects)
TNNI3K	Negative modulator	INHIBITOR	fostamatinib	4	CHEMBL2103830	DB12010	CHEMBL2103830	systemic lupus erythematosus	M32	gtex	Lung	1_74209351:A:G	1_74209351	1	74209351	0.016858	0.00195974	7.82e-18	8.9e-16	40.7517	25	0.0243753	0.00514144	0.00388528	0.1982	26.6658	24	0.32027	26	Inverse variance weighted (fixed effects)
TNNI3K	Negative modulator	INHIBITOR	fostamatinib	4	CHEMBL2103830	DB12010	CHEMBL2103830	rheumatoid arthritis	CUSTOM_RA	gtex	Lung	1_74209351:A:G	1_74209351	1	74209351	0.016858	0.00195974	7.82e-18	8.9e-16	40.7517	25	0.0243753	0.00514144	0.00388528	0.1982	26.6658	24	0.32027	26	Inverse variance weighted (fixed effects)
TNNI3K	Negative modulator	INHIBITOR	fostamatinib	4	CHEMBL2103830	DB12010	CHEMBL2103830	autoimmune thrombocytopenic purpura	D69	gtex	Lung	1_74209351:A:G	1_74209351	1	74209351	0.016858	0.00195974	7.82e-18	8.9e-16	40.7517	25	0.0243753	0.00514144	0.00388528	0.1982	26.6658	24	0.32027	26	Inverse variance weighted (fixed effects)
TNNI3K	Negative modulator	INHIBITOR	fostamatinib	4	CHEMBL2103830	DB12010	CHEMBL2103830	hidradenitis suppurativa	L73	gtex	Lung	1_74209351:A:G	1_74209351	1	74209351	0.016858	0.00195974	7.82e-18	8.9e-16	40.7517	25	0.0243753	0.00514144	0.00388528	0.1982	26.6658	24	0.32027	26	Inverse variance weighted (fixed effects)
TNNI3K	Negative modulator	INHIBITOR	fostamatinib	4	CHEMBL2103830	DB12010	CHEMBL2103830	Anemia, Hemolytic, Autoimmune	D59	gtex	Lung	1_74209351:A:G	1_74209351	1	74209351	0.016858	0.00195974	7.82e-18	8.9e-16	40.7517	25	0.0243753	0.00514144	0.00388528	0.1982	26.6658	24	0.32027	26	Inverse variance weighted (fixed effects)
TNNI3K	Negative modulator	INHIBITOR	fostamatinib	4	CHEMBL2103830	DB12010	CHEMBL2103830	Thrombocytopenia	D69	gtex	Lung	1_74209351:A:G	1_74209351	1	74209351	0.016858	0.00195974	7.82e-18	8.9e-16	40.7517	25	0.0243753	0.00514144	0.00388528	0.1982	26.6658	24	0.32027	26	Inverse variance weighted (fixed effects)
TNNI3K	Negative modulator	INHIBITOR	fostamatinib	4	CHEMBL2103830	DB12010	CHEMBL2103830	hemorrhage	R58	gtex	Lung	1_74209351:A:G	1_74209351	1	74209351	0.016858	0.00195974	7.82e-18	8.9e-16	40.7517	25	0.0243753	0.00514144	0.00388528	0.1982	26.6658	24	0.32027	26	Inverse variance weighted (fixed effects)
TNNI3K	Negative modulator	INHIBITOR	fostamatinib	4	CHEMBL2103830	DB12010	CHEMBL2103830	Anemia, Hemolytic, Autoimmune	D89	gtex	Colon_Sigmoid	1_74177275:C:T	1_74177275	1	74177275	0.016858	0.00195974	7.82e-18	8.9e-16	40.7517	25	0.0243753	0.00514144	0.00388528	0.1982	26.6658	24	0.32027	26	Inverse variance weighted (fixed effects)
TNNI3K	Negative modulator	INHIBITOR	fostamatinib	4	CHEMBL2103830	DB12010	CHEMBL2103830	rheumatoid arthritis	M06	gtex	Colon_Sigmoid	1_74177275:C:T	1_74177275	1	74177275	0.016858	0.00195974	7.82e-18	8.9e-16	40.7517	25	0.0243753	0.00514144	0.00388528	0.1982	26.6658	24	0.32027	26	Inverse variance weighted (fixed effects)
TNNI3K	Negative modulator	INHIBITOR	fostamatinib	4	CHEMBL2103830	DB12010	CHEMBL2103830	myelofibrosis	D75	gtex	Colon_Sigmoid	1_74177275:C:T	1_74177275	1	74177275	0.016858	0.00195974	7.82e-18	8.9e-16	40.7517	25	0.0243753	0.00514144	0.00388528	0.1982	26.6658	24	0.32027	26	Inverse variance weighted (fixed effects)
TNNI3K	Negative modulator	INHIBITOR	fostamatinib	4	CHEMBL2103830	DB12010	CHEMBL2103830	hemorrhage	R04	gtex	Colon_Sigmoid	1_74177275:C:T	1_74177275	1	74177275	0.016858	0.00195974	7.82e-18	8.9e-16	40.7517	25	0.0243753	0.00514144	0.00388528	0.1982	26.6658	24	0.32027	26	Inverse variance weighted (fixed effects)
TNNI3K	Negative modulator	INHIBITOR	fostamatinib	4	CHEMBL2103830	DB12010	CHEMBL2103830	rheumatoid arthritis	M05	gtex	Colon_Sigmoid	1_74177275:C:T	1_74177275	1	74177275	0.016858	0.00195974	7.82e-18	8.9e-16	40.7517	25	0.0243753	0.00514144	0.00388528	0.1982	26.6658	24	0.32027	26	Inverse variance weighted (fixed effects)
TNNI3K	Negative modulator	INHIBITOR	fostamatinib	4	CHEMBL2103830	DB12010	CHEMBL2103830	systemic lupus erythematosus	M32	gtex	Colon_Sigmoid	1_74177275:C:T	1_74177275	1	74177275	0.016858	0.00195974	7.82e-18	8.9e-16	40.7517	25	0.0243753	0.00514144	0.00388528	0.1982	26.6658	24	0.32027	26	Inverse variance weighted (fixed effects)
TNNI3K	Negative modulator	INHIBITOR	fostamatinib	4	CHEMBL2103830	DB12010	CHEMBL2103830	rheumatoid arthritis	CUSTOM_RA	gtex	Colon_Sigmoid	1_74177275:C:T	1_74177275	1	74177275	0.016858	0.00195974	7.82e-18	8.9e-16	40.7517	25	0.0243753	0.00514144	0.00388528	0.1982	26.6658	24	0.32027	26	Inverse variance weighted (fixed effects)
TNNI3K	Negative modulator	INHIBITOR	fostamatinib	4	CHEMBL2103830	DB12010	CHEMBL2103830	autoimmune thrombocytopenic purpura	D69	gtex	Colon_Sigmoid	1_74177275:C:T	1_74177275	1	74177275	0.016858	0.00195974	7.82e-18	8.9e-16	40.7517	25	0.0243753	0.00514144	0.00388528	0.1982	26.6658	24	0.32027	26	Inverse variance weighted (fixed effects)
TNNI3K	Negative modulator	INHIBITOR	fostamatinib	4	CHEMBL2103830	DB12010	CHEMBL2103830	hidradenitis suppurativa	L73	gtex	Colon_Sigmoid	1_74177275:C:T	1_74177275	1	74177275	0.016858	0.00195974	7.82e-18	8.9e-16	40.7517	25	0.0243753	0.00514144	0.00388528	0.1982	26.6658	24	0.32027	26	Inverse variance weighted (fixed effects)
TNNI3K	Negative modulator	INHIBITOR	fostamatinib	4	CHEMBL2103830	DB12010	CHEMBL2103830	Anemia, Hemolytic, Autoimmune	D59	gtex	Colon_Sigmoid	1_74177275:C:T	1_74177275	1	74177275	0.016858	0.00195974	7.82e-18	8.9e-16	40.7517	25	0.0243753	0.00514144	0.00388528	0.1982	26.6658	24	0.32027	26	Inverse variance weighted (fixed effects)
TNNI3K	Negative modulator	INHIBITOR	fostamatinib	4	CHEMBL2103830	DB12010	CHEMBL2103830	Thrombocytopenia	D69	gtex	Colon_Sigmoid	1_74177275:C:T	1_74177275	1	74177275	0.016858	0.00195974	7.82e-18	8.9e-16	40.7517	25	0.0243753	0.00514144	0.00388528	0.1982	26.6658	24	0.32027	26	Inverse variance weighted (fixed effects)
TNNI3K	Negative modulator	INHIBITOR	fostamatinib	4	CHEMBL2103830	DB12010	CHEMBL2103830	hemorrhage	R58	gtex	Colon_Sigmoid	1_74177275:C:T	1_74177275	1	74177275	0.016858	0.00195974	7.82e-18	8.9e-16	40.7517	25	0.0243753	0.00514144	0.00388528	0.1982	26.6658	24	0.32027	26	Inverse variance weighted (fixed effects)
TNNI3K	Negative modulator	INHIBITOR	fostamatinib	4	CHEMBL2103830	DB12010	CHEMBL2103830	Anemia, Hemolytic, Autoimmune	D89	gtex	Artery_Coronary	1_74177275:C:T	1_74177275	1	74177275	0.016858	0.00195974	7.82e-18	8.9e-16	40.7517	25	0.0243753	0.00514144	0.00388528	0.1982	26.6658	24	0.32027	26	Inverse variance weighted (fixed effects)
TNNI3K	Negative modulator	INHIBITOR	fostamatinib	4	CHEMBL2103830	DB12010	CHEMBL2103830	rheumatoid arthritis	M06	gtex	Artery_Coronary	1_74177275:C:T	1_74177275	1	74177275	0.016858	0.00195974	7.82e-18	8.9e-16	40.7517	25	0.0243753	0.00514144	0.00388528	0.1982	26.6658	24	0.32027	26	Inverse variance weighted (fixed effects)
TNNI3K	Negative modulator	INHIBITOR	fostamatinib	4	CHEMBL2103830	DB12010	CHEMBL2103830	myelofibrosis	D75	gtex	Artery_Coronary	1_74177275:C:T	1_74177275	1	74177275	0.016858	0.00195974	7.82e-18	8.9e-16	40.7517	25	0.0243753	0.00514144	0.00388528	0.1982	26.6658	24	0.32027	26	Inverse variance weighted (fixed effects)
TNNI3K	Negative modulator	INHIBITOR	fostamatinib	4	CHEMBL2103830	DB12010	CHEMBL2103830	hemorrhage	R04	gtex	Artery_Coronary	1_74177275:C:T	1_74177275	1	74177275	0.016858	0.00195974	7.82e-18	8.9e-16	40.7517	25	0.0243753	0.00514144	0.00388528	0.1982	26.6658	24	0.32027	26	Inverse variance weighted (fixed effects)
TNNI3K	Negative modulator	INHIBITOR	fostamatinib	4	CHEMBL2103830	DB12010	CHEMBL2103830	rheumatoid arthritis	M05	gtex	Artery_Coronary	1_74177275:C:T	1_74177275	1	74177275	0.016858	0.00195974	7.82e-18	8.9e-16	40.7517	25	0.0243753	0.00514144	0.00388528	0.1982	26.6658	24	0.32027	26	Inverse variance weighted (fixed effects)
TNNI3K	Negative modulator	INHIBITOR	fostamatinib	4	CHEMBL2103830	DB12010	CHEMBL2103830	systemic lupus erythematosus	M32	gtex	Artery_Coronary	1_74177275:C:T	1_74177275	1	74177275	0.016858	0.00195974	7.82e-18	8.9e-16	40.7517	25	0.0243753	0.00514144	0.00388528	0.1982	26.6658	24	0.32027	26	Inverse variance weighted (fixed effects)
TNNI3K	Negative modulator	INHIBITOR	fostamatinib	4	CHEMBL2103830	DB12010	CHEMBL2103830	rheumatoid arthritis	CUSTOM_RA	gtex	Artery_Coronary	1_74177275:C:T	1_74177275	1	74177275	0.016858	0.00195974	7.82e-18	8.9e-16	40.7517	25	0.0243753	0.00514144	0.00388528	0.1982	26.6658	24	0.32027	26	Inverse variance weighted (fixed effects)
TNNI3K	Negative modulator	INHIBITOR	fostamatinib	4	CHEMBL2103830	DB12010	CHEMBL2103830	autoimmune thrombocytopenic purpura	D69	gtex	Artery_Coronary	1_74177275:C:T	1_74177275	1	74177275	0.016858	0.00195974	7.82e-18	8.9e-16	40.7517	25	0.0243753	0.00514144	0.00388528	0.1982	26.6658	24	0.32027	26	Inverse variance weighted (fixed effects)
TNNI3K	Negative modulator	INHIBITOR	fostamatinib	4	CHEMBL2103830	DB12010	CHEMBL2103830	hidradenitis suppurativa	L73	gtex	Artery_Coronary	1_74177275:C:T	1_74177275	1	74177275	0.016858	0.00195974	7.82e-18	8.9e-16	40.7517	25	0.0243753	0.00514144	0.00388528	0.1982	26.6658	24	0.32027	26	Inverse variance weighted (fixed effects)
TNNI3K	Negative modulator	INHIBITOR	fostamatinib	4	CHEMBL2103830	DB12010	CHEMBL2103830	Anemia, Hemolytic, Autoimmune	D59	gtex	Artery_Coronary	1_74177275:C:T	1_74177275	1	74177275	0.016858	0.00195974	7.82e-18	8.9e-16	40.7517	25	0.0243753	0.00514144	0.00388528	0.1982	26.6658	24	0.32027	26	Inverse variance weighted (fixed effects)
TNNI3K	Negative modulator	INHIBITOR	fostamatinib	4	CHEMBL2103830	DB12010	CHEMBL2103830	Thrombocytopenia	D69	gtex	Artery_Coronary	1_74177275:C:T	1_74177275	1	74177275	0.016858	0.00195974	7.82e-18	8.9e-16	40.7517	25	0.0243753	0.00514144	0.00388528	0.1982	26.6658	24	0.32027	26	Inverse variance weighted (fixed effects)
TNNI3K	Negative modulator	INHIBITOR	fostamatinib	4	CHEMBL2103830	DB12010	CHEMBL2103830	hemorrhage	R58	gtex	Artery_Coronary	1_74177275:C:T	1_74177275	1	74177275	0.016858	0.00195974	7.82e-18	8.9e-16	40.7517	25	0.0243753	0.00514144	0.00388528	0.1982	26.6658	24	0.32027	26	Inverse variance weighted (fixed effects)
TNNI3K	Negative modulator	INHIBITOR	fostamatinib	4	CHEMBL2103830	DB12010	CHEMBL2103830	Anemia, Hemolytic, Autoimmune	D89	gtex	Brain_Spinal_cord_cervical_c-1	1_74234228:A:G	1_74234228	1	74234228	0.016858	0.00195974	7.82e-18	8.9e-16	40.7517	25	0.0243753	0.00514144	0.00388528	0.1982	26.6658	24	0.32027	26	Inverse variance weighted (fixed effects)
TNNI3K	Negative modulator	INHIBITOR	fostamatinib	4	CHEMBL2103830	DB12010	CHEMBL2103830	rheumatoid arthritis	M06	gtex	Brain_Spinal_cord_cervical_c-1	1_74234228:A:G	1_74234228	1	74234228	0.016858	0.00195974	7.82e-18	8.9e-16	40.7517	25	0.0243753	0.00514144	0.00388528	0.1982	26.6658	24	0.32027	26	Inverse variance weighted (fixed effects)
TNNI3K	Negative modulator	INHIBITOR	fostamatinib	4	CHEMBL2103830	DB12010	CHEMBL2103830	myelofibrosis	D75	gtex	Brain_Spinal_cord_cervical_c-1	1_74234228:A:G	1_74234228	1	74234228	0.016858	0.00195974	7.82e-18	8.9e-16	40.7517	25	0.0243753	0.00514144	0.00388528	0.1982	26.6658	24	0.32027	26	Inverse variance weighted (fixed effects)
TNNI3K	Negative modulator	INHIBITOR	fostamatinib	4	CHEMBL2103830	DB12010	CHEMBL2103830	hemorrhage	R04	gtex	Brain_Spinal_cord_cervical_c-1	1_74234228:A:G	1_74234228	1	74234228	0.016858	0.00195974	7.82e-18	8.9e-16	40.7517	25	0.0243753	0.00514144	0.00388528	0.1982	26.6658	24	0.32027	26	Inverse variance weighted (fixed effects)
TNNI3K	Negative modulator	INHIBITOR	fostamatinib	4	CHEMBL2103830	DB12010	CHEMBL2103830	rheumatoid arthritis	M05	gtex	Brain_Spinal_cord_cervical_c-1	1_74234228:A:G	1_74234228	1	74234228	0.016858	0.00195974	7.82e-18	8.9e-16	40.7517	25	0.0243753	0.00514144	0.00388528	0.1982	26.6658	24	0.32027	26	Inverse variance weighted (fixed effects)
TNNI3K	Negative modulator	INHIBITOR	fostamatinib	4	CHEMBL2103830	DB12010	CHEMBL2103830	systemic lupus erythematosus	M32	gtex	Brain_Spinal_cord_cervical_c-1	1_74234228:A:G	1_74234228	1	74234228	0.016858	0.00195974	7.82e-18	8.9e-16	40.7517	25	0.0243753	0.00514144	0.00388528	0.1982	26.6658	24	0.32027	26	Inverse variance weighted (fixed effects)
TNNI3K	Negative modulator	INHIBITOR	fostamatinib	4	CHEMBL2103830	DB12010	CHEMBL2103830	rheumatoid arthritis	CUSTOM_RA	gtex	Brain_Spinal_cord_cervical_c-1	1_74234228:A:G	1_74234228	1	74234228	0.016858	0.00195974	7.82e-18	8.9e-16	40.7517	25	0.0243753	0.00514144	0.00388528	0.1982	26.6658	24	0.32027	26	Inverse variance weighted (fixed effects)
TNNI3K	Negative modulator	INHIBITOR	fostamatinib	4	CHEMBL2103830	DB12010	CHEMBL2103830	autoimmune thrombocytopenic purpura	D69	gtex	Brain_Spinal_cord_cervical_c-1	1_74234228:A:G	1_74234228	1	74234228	0.016858	0.00195974	7.82e-18	8.9e-16	40.7517	25	0.0243753	0.00514144	0.00388528	0.1982	26.6658	24	0.32027	26	Inverse variance weighted (fixed effects)
TNNI3K	Negative modulator	INHIBITOR	fostamatinib	4	CHEMBL2103830	DB12010	CHEMBL2103830	hidradenitis suppurativa	L73	gtex	Brain_Spinal_cord_cervical_c-1	1_74234228:A:G	1_74234228	1	74234228	0.016858	0.00195974	7.82e-18	8.9e-16	40.7517	25	0.0243753	0.00514144	0.00388528	0.1982	26.6658	24	0.32027	26	Inverse variance weighted (fixed effects)
TNNI3K	Negative modulator	INHIBITOR	fostamatinib	4	CHEMBL2103830	DB12010	CHEMBL2103830	Anemia, Hemolytic, Autoimmune	D59	gtex	Brain_Spinal_cord_cervical_c-1	1_74234228:A:G	1_74234228	1	74234228	0.016858	0.00195974	7.82e-18	8.9e-16	40.7517	25	0.0243753	0.00514144	0.00388528	0.1982	26.6658	24	0.32027	26	Inverse variance weighted (fixed effects)
TNNI3K	Negative modulator	INHIBITOR	fostamatinib	4	CHEMBL2103830	DB12010	CHEMBL2103830	Thrombocytopenia	D69	gtex	Brain_Spinal_cord_cervical_c-1	1_74234228:A:G	1_74234228	1	74234228	0.016858	0.00195974	7.82e-18	8.9e-16	40.7517	25	0.0243753	0.00514144	0.00388528	0.1982	26.6658	24	0.32027	26	Inverse variance weighted (fixed effects)
TNNI3K	Negative modulator	INHIBITOR	fostamatinib	4	CHEMBL2103830	DB12010	CHEMBL2103830	hemorrhage	R58	gtex	Brain_Spinal_cord_cervical_c-1	1_74234228:A:G	1_74234228	1	74234228	0.016858	0.00195974	7.82e-18	8.9e-16	40.7517	25	0.0243753	0.00514144	0.00388528	0.1982	26.6658	24	0.32027	26	Inverse variance weighted (fixed effects)
TNNI3K	Negative modulator	INHIBITOR	fostamatinib	4	CHEMBL2103830	DB12010	CHEMBL2103830	Anemia, Hemolytic, Autoimmune	D89	gtex	Artery_Tibial	1_74241910:C:T	1_74241910	1	74241910	0.016858	0.00195974	7.82e-18	8.9e-16	40.7517	25	0.0243753	0.00514144	0.00388528	0.1982	26.6658	24	0.32027	26	Inverse variance weighted (fixed effects)
TNNI3K	Negative modulator	INHIBITOR	fostamatinib	4	CHEMBL2103830	DB12010	CHEMBL2103830	rheumatoid arthritis	M06	gtex	Artery_Tibial	1_74241910:C:T	1_74241910	1	74241910	0.016858	0.00195974	7.82e-18	8.9e-16	40.7517	25	0.0243753	0.00514144	0.00388528	0.1982	26.6658	24	0.32027	26	Inverse variance weighted (fixed effects)
TNNI3K	Negative modulator	INHIBITOR	fostamatinib	4	CHEMBL2103830	DB12010	CHEMBL2103830	myelofibrosis	D75	gtex	Artery_Tibial	1_74241910:C:T	1_74241910	1	74241910	0.016858	0.00195974	7.82e-18	8.9e-16	40.7517	25	0.0243753	0.00514144	0.00388528	0.1982	26.6658	24	0.32027	26	Inverse variance weighted (fixed effects)
TNNI3K	Negative modulator	INHIBITOR	fostamatinib	4	CHEMBL2103830	DB12010	CHEMBL2103830	hemorrhage	R04	gtex	Artery_Tibial	1_74241910:C:T	1_74241910	1	74241910	0.016858	0.00195974	7.82e-18	8.9e-16	40.7517	25	0.0243753	0.00514144	0.00388528	0.1982	26.6658	24	0.32027	26	Inverse variance weighted (fixed effects)
TNNI3K	Negative modulator	INHIBITOR	fostamatinib	4	CHEMBL2103830	DB12010	CHEMBL2103830	rheumatoid arthritis	M05	gtex	Artery_Tibial	1_74241910:C:T	1_74241910	1	74241910	0.016858	0.00195974	7.82e-18	8.9e-16	40.7517	25	0.0243753	0.00514144	0.00388528	0.1982	26.6658	24	0.32027	26	Inverse variance weighted (fixed effects)
TNNI3K	Negative modulator	INHIBITOR	fostamatinib	4	CHEMBL2103830	DB12010	CHEMBL2103830	systemic lupus erythematosus	M32	gtex	Artery_Tibial	1_74241910:C:T	1_74241910	1	74241910	0.016858	0.00195974	7.82e-18	8.9e-16	40.7517	25	0.0243753	0.00514144	0.00388528	0.1982	26.6658	24	0.32027	26	Inverse variance weighted (fixed effects)
TNNI3K	Negative modulator	INHIBITOR	fostamatinib	4	CHEMBL2103830	DB12010	CHEMBL2103830	rheumatoid arthritis	CUSTOM_RA	gtex	Artery_Tibial	1_74241910:C:T	1_74241910	1	74241910	0.016858	0.00195974	7.82e-18	8.9e-16	40.7517	25	0.0243753	0.00514144	0.00388528	0.1982	26.6658	24	0.32027	26	Inverse variance weighted (fixed effects)
TNNI3K	Negative modulator	INHIBITOR	fostamatinib	4	CHEMBL2103830	DB12010	CHEMBL2103830	autoimmune thrombocytopenic purpura	D69	gtex	Artery_Tibial	1_74241910:C:T	1_74241910	1	74241910	0.016858	0.00195974	7.82e-18	8.9e-16	40.7517	25	0.0243753	0.00514144	0.00388528	0.1982	26.6658	24	0.32027	26	Inverse variance weighted (fixed effects)
TNNI3K	Negative modulator	INHIBITOR	fostamatinib	4	CHEMBL2103830	DB12010	CHEMBL2103830	hidradenitis suppurativa	L73	gtex	Artery_Tibial	1_74241910:C:T	1_74241910	1	74241910	0.016858	0.00195974	7.82e-18	8.9e-16	40.7517	25	0.0243753	0.00514144	0.00388528	0.1982	26.6658	24	0.32027	26	Inverse variance weighted (fixed effects)
TNNI3K	Negative modulator	INHIBITOR	fostamatinib	4	CHEMBL2103830	DB12010	CHEMBL2103830	Anemia, Hemolytic, Autoimmune	D59	gtex	Artery_Tibial	1_74241910:C:T	1_74241910	1	74241910	0.016858	0.00195974	7.82e-18	8.9e-16	40.7517	25	0.0243753	0.00514144	0.00388528	0.1982	26.6658	24	0.32027	26	Inverse variance weighted (fixed effects)
TNNI3K	Negative modulator	INHIBITOR	fostamatinib	4	CHEMBL2103830	DB12010	CHEMBL2103830	Thrombocytopenia	D69	gtex	Artery_Tibial	1_74241910:C:T	1_74241910	1	74241910	0.016858	0.00195974	7.82e-18	8.9e-16	40.7517	25	0.0243753	0.00514144	0.00388528	0.1982	26.6658	24	0.32027	26	Inverse variance weighted (fixed effects)
TNNI3K	Negative modulator	INHIBITOR	fostamatinib	4	CHEMBL2103830	DB12010	CHEMBL2103830	hemorrhage	R58	gtex	Artery_Tibial	1_74241910:C:T	1_74241910	1	74241910	0.016858	0.00195974	7.82e-18	8.9e-16	40.7517	25	0.0243753	0.00514144	0.00388528	0.1982	26.6658	24	0.32027	26	Inverse variance weighted (fixed effects)
TNNI3K	Negative modulator	INHIBITOR	fostamatinib	4	CHEMBL2103830	DB12010	CHEMBL2103830	Anemia, Hemolytic, Autoimmune	D89	gtex	Adrenal_Gland	1_74198025:G:A	1_74198025	1	74198025	0.016858	0.00195974	7.82e-18	8.9e-16	40.7517	25	0.0243753	0.00514144	0.00388528	0.1982	26.6658	24	0.32027	26	Inverse variance weighted (fixed effects)
TNNI3K	Negative modulator	INHIBITOR	fostamatinib	4	CHEMBL2103830	DB12010	CHEMBL2103830	rheumatoid arthritis	M06	gtex	Adrenal_Gland	1_74198025:G:A	1_74198025	1	74198025	0.016858	0.00195974	7.82e-18	8.9e-16	40.7517	25	0.0243753	0.00514144	0.00388528	0.1982	26.6658	24	0.32027	26	Inverse variance weighted (fixed effects)
TNNI3K	Negative modulator	INHIBITOR	fostamatinib	4	CHEMBL2103830	DB12010	CHEMBL2103830	myelofibrosis	D75	gtex	Adrenal_Gland	1_74198025:G:A	1_74198025	1	74198025	0.016858	0.00195974	7.82e-18	8.9e-16	40.7517	25	0.0243753	0.00514144	0.00388528	0.1982	26.6658	24	0.32027	26	Inverse variance weighted (fixed effects)
TNNI3K	Negative modulator	INHIBITOR	fostamatinib	4	CHEMBL2103830	DB12010	CHEMBL2103830	hemorrhage	R04	gtex	Adrenal_Gland	1_74198025:G:A	1_74198025	1	74198025	0.016858	0.00195974	7.82e-18	8.9e-16	40.7517	25	0.0243753	0.00514144	0.00388528	0.1982	26.6658	24	0.32027	26	Inverse variance weighted (fixed effects)
TNNI3K	Negative modulator	INHIBITOR	fostamatinib	4	CHEMBL2103830	DB12010	CHEMBL2103830	rheumatoid arthritis	M05	gtex	Adrenal_Gland	1_74198025:G:A	1_74198025	1	74198025	0.016858	0.00195974	7.82e-18	8.9e-16	40.7517	25	0.0243753	0.00514144	0.00388528	0.1982	26.6658	24	0.32027	26	Inverse variance weighted (fixed effects)
TNNI3K	Negative modulator	INHIBITOR	fostamatinib	4	CHEMBL2103830	DB12010	CHEMBL2103830	systemic lupus erythematosus	M32	gtex	Adrenal_Gland	1_74198025:G:A	1_74198025	1	74198025	0.016858	0.00195974	7.82e-18	8.9e-16	40.7517	25	0.0243753	0.00514144	0.00388528	0.1982	26.6658	24	0.32027	26	Inverse variance weighted (fixed effects)
TNNI3K	Negative modulator	INHIBITOR	fostamatinib	4	CHEMBL2103830	DB12010	CHEMBL2103830	rheumatoid arthritis	CUSTOM_RA	gtex	Adrenal_Gland	1_74198025:G:A	1_74198025	1	74198025	0.016858	0.00195974	7.82e-18	8.9e-16	40.7517	25	0.0243753	0.00514144	0.00388528	0.1982	26.6658	24	0.32027	26	Inverse variance weighted (fixed effects)
TNNI3K	Negative modulator	INHIBITOR	fostamatinib	4	CHEMBL2103830	DB12010	CHEMBL2103830	autoimmune thrombocytopenic purpura	D69	gtex	Adrenal_Gland	1_74198025:G:A	1_74198025	1	74198025	0.016858	0.00195974	7.82e-18	8.9e-16	40.7517	25	0.0243753	0.00514144	0.00388528	0.1982	26.6658	24	0.32027	26	Inverse variance weighted (fixed effects)
TNNI3K	Negative modulator	INHIBITOR	fostamatinib	4	CHEMBL2103830	DB12010	CHEMBL2103830	hidradenitis suppurativa	L73	gtex	Adrenal_Gland	1_74198025:G:A	1_74198025	1	74198025	0.016858	0.00195974	7.82e-18	8.9e-16	40.7517	25	0.0243753	0.00514144	0.00388528	0.1982	26.6658	24	0.32027	26	Inverse variance weighted (fixed effects)
TNNI3K	Negative modulator	INHIBITOR	fostamatinib	4	CHEMBL2103830	DB12010	CHEMBL2103830	Anemia, Hemolytic, Autoimmune	D59	gtex	Adrenal_Gland	1_74198025:G:A	1_74198025	1	74198025	0.016858	0.00195974	7.82e-18	8.9e-16	40.7517	25	0.0243753	0.00514144	0.00388528	0.1982	26.6658	24	0.32027	26	Inverse variance weighted (fixed effects)
TNNI3K	Negative modulator	INHIBITOR	fostamatinib	4	CHEMBL2103830	DB12010	CHEMBL2103830	Thrombocytopenia	D69	gtex	Adrenal_Gland	1_74198025:G:A	1_74198025	1	74198025	0.016858	0.00195974	7.82e-18	8.9e-16	40.7517	25	0.0243753	0.00514144	0.00388528	0.1982	26.6658	24	0.32027	26	Inverse variance weighted (fixed effects)
TNNI3K	Negative modulator	INHIBITOR	fostamatinib	4	CHEMBL2103830	DB12010	CHEMBL2103830	hemorrhage	R58	gtex	Adrenal_Gland	1_74198025:G:A	1_74198025	1	74198025	0.016858	0.00195974	7.82e-18	8.9e-16	40.7517	25	0.0243753	0.00514144	0.00388528	0.1982	26.6658	24	0.32027	26	Inverse variance weighted (fixed effects)
TNNI3K	Negative modulator	INHIBITOR	fostamatinib	4	CHEMBL2103830	DB12010	CHEMBL2103830	Anemia, Hemolytic, Autoimmune	D89	gtex	Esophagus_Gastroesophageal_Junction	1_74241910:C:T	1_74241910	1	74241910	0.016858	0.00195974	7.82e-18	8.9e-16	40.7517	25	0.0243753	0.00514144	0.00388528	0.1982	26.6658	24	0.32027	26	Inverse variance weighted (fixed effects)
TNNI3K	Negative modulator	INHIBITOR	fostamatinib	4	CHEMBL2103830	DB12010	CHEMBL2103830	rheumatoid arthritis	M06	gtex	Esophagus_Gastroesophageal_Junction	1_74241910:C:T	1_74241910	1	74241910	0.016858	0.00195974	7.82e-18	8.9e-16	40.7517	25	0.0243753	0.00514144	0.00388528	0.1982	26.6658	24	0.32027	26	Inverse variance weighted (fixed effects)
TNNI3K	Negative modulator	INHIBITOR	fostamatinib	4	CHEMBL2103830	DB12010	CHEMBL2103830	myelofibrosis	D75	gtex	Esophagus_Gastroesophageal_Junction	1_74241910:C:T	1_74241910	1	74241910	0.016858	0.00195974	7.82e-18	8.9e-16	40.7517	25	0.0243753	0.00514144	0.00388528	0.1982	26.6658	24	0.32027	26	Inverse variance weighted (fixed effects)
TNNI3K	Negative modulator	INHIBITOR	fostamatinib	4	CHEMBL2103830	DB12010	CHEMBL2103830	hemorrhage	R04	gtex	Esophagus_Gastroesophageal_Junction	1_74241910:C:T	1_74241910	1	74241910	0.016858	0.00195974	7.82e-18	8.9e-16	40.7517	25	0.0243753	0.00514144	0.00388528	0.1982	26.6658	24	0.32027	26	Inverse variance weighted (fixed effects)
TNNI3K	Negative modulator	INHIBITOR	fostamatinib	4	CHEMBL2103830	DB12010	CHEMBL2103830	rheumatoid arthritis	M05	gtex	Esophagus_Gastroesophageal_Junction	1_74241910:C:T	1_74241910	1	74241910	0.016858	0.00195974	7.82e-18	8.9e-16	40.7517	25	0.0243753	0.00514144	0.00388528	0.1982	26.6658	24	0.32027	26	Inverse variance weighted (fixed effects)
TNNI3K	Negative modulator	INHIBITOR	fostamatinib	4	CHEMBL2103830	DB12010	CHEMBL2103830	systemic lupus erythematosus	M32	gtex	Esophagus_Gastroesophageal_Junction	1_74241910:C:T	1_74241910	1	74241910	0.016858	0.00195974	7.82e-18	8.9e-16	40.7517	25	0.0243753	0.00514144	0.00388528	0.1982	26.6658	24	0.32027	26	Inverse variance weighted (fixed effects)
TNNI3K	Negative modulator	INHIBITOR	fostamatinib	4	CHEMBL2103830	DB12010	CHEMBL2103830	rheumatoid arthritis	CUSTOM_RA	gtex	Esophagus_Gastroesophageal_Junction	1_74241910:C:T	1_74241910	1	74241910	0.016858	0.00195974	7.82e-18	8.9e-16	40.7517	25	0.0243753	0.00514144	0.00388528	0.1982	26.6658	24	0.32027	26	Inverse variance weighted (fixed effects)
TNNI3K	Negative modulator	INHIBITOR	fostamatinib	4	CHEMBL2103830	DB12010	CHEMBL2103830	autoimmune thrombocytopenic purpura	D69	gtex	Esophagus_Gastroesophageal_Junction	1_74241910:C:T	1_74241910	1	74241910	0.016858	0.00195974	7.82e-18	8.9e-16	40.7517	25	0.0243753	0.00514144	0.00388528	0.1982	26.6658	24	0.32027	26	Inverse variance weighted (fixed effects)
TNNI3K	Negative modulator	INHIBITOR	fostamatinib	4	CHEMBL2103830	DB12010	CHEMBL2103830	hidradenitis suppurativa	L73	gtex	Esophagus_Gastroesophageal_Junction	1_74241910:C:T	1_74241910	1	74241910	0.016858	0.00195974	7.82e-18	8.9e-16	40.7517	25	0.0243753	0.00514144	0.00388528	0.1982	26.6658	24	0.32027	26	Inverse variance weighted (fixed effects)
TNNI3K	Negative modulator	INHIBITOR	fostamatinib	4	CHEMBL2103830	DB12010	CHEMBL2103830	Anemia, Hemolytic, Autoimmune	D59	gtex	Esophagus_Gastroesophageal_Junction	1_74241910:C:T	1_74241910	1	74241910	0.016858	0.00195974	7.82e-18	8.9e-16	40.7517	25	0.0243753	0.00514144	0.00388528	0.1982	26.6658	24	0.32027	26	Inverse variance weighted (fixed effects)
TNNI3K	Negative modulator	INHIBITOR	fostamatinib	4	CHEMBL2103830	DB12010	CHEMBL2103830	Thrombocytopenia	D69	gtex	Esophagus_Gastroesophageal_Junction	1_74241910:C:T	1_74241910	1	74241910	0.016858	0.00195974	7.82e-18	8.9e-16	40.7517	25	0.0243753	0.00514144	0.00388528	0.1982	26.6658	24	0.32027	26	Inverse variance weighted (fixed effects)
TNNI3K	Negative modulator	INHIBITOR	fostamatinib	4	CHEMBL2103830	DB12010	CHEMBL2103830	hemorrhage	R58	gtex	Esophagus_Gastroesophageal_Junction	1_74241910:C:T	1_74241910	1	74241910	0.016858	0.00195974	7.82e-18	8.9e-16	40.7517	25	0.0243753	0.00514144	0.00388528	0.1982	26.6658	24	0.32027	26	Inverse variance weighted (fixed effects)
TNNI3K	Negative modulator	INHIBITOR	fostamatinib	4	CHEMBL2103830	DB12010	CHEMBL2103830	Anemia, Hemolytic, Autoimmune	D89	gtex	Pituitary	1_74027085:T:G	1_74027085	1	74027085	0.016858	0.00195974	7.82e-18	8.9e-16	40.7517	25	0.0243753	0.00514144	0.00388528	0.1982	26.6658	24	0.32027	26	Inverse variance weighted (fixed effects)
TNNI3K	Negative modulator	INHIBITOR	fostamatinib	4	CHEMBL2103830	DB12010	CHEMBL2103830	rheumatoid arthritis	M06	gtex	Pituitary	1_74027085:T:G	1_74027085	1	74027085	0.016858	0.00195974	7.82e-18	8.9e-16	40.7517	25	0.0243753	0.00514144	0.00388528	0.1982	26.6658	24	0.32027	26	Inverse variance weighted (fixed effects)
TNNI3K	Negative modulator	INHIBITOR	fostamatinib	4	CHEMBL2103830	DB12010	CHEMBL2103830	myelofibrosis	D75	gtex	Pituitary	1_74027085:T:G	1_74027085	1	74027085	0.016858	0.00195974	7.82e-18	8.9e-16	40.7517	25	0.0243753	0.00514144	0.00388528	0.1982	26.6658	24	0.32027	26	Inverse variance weighted (fixed effects)
TNNI3K	Negative modulator	INHIBITOR	fostamatinib	4	CHEMBL2103830	DB12010	CHEMBL2103830	hemorrhage	R04	gtex	Pituitary	1_74027085:T:G	1_74027085	1	74027085	0.016858	0.00195974	7.82e-18	8.9e-16	40.7517	25	0.0243753	0.00514144	0.00388528	0.1982	26.6658	24	0.32027	26	Inverse variance weighted (fixed effects)
TNNI3K	Negative modulator	INHIBITOR	fostamatinib	4	CHEMBL2103830	DB12010	CHEMBL2103830	rheumatoid arthritis	M05	gtex	Pituitary	1_74027085:T:G	1_74027085	1	74027085	0.016858	0.00195974	7.82e-18	8.9e-16	40.7517	25	0.0243753	0.00514144	0.00388528	0.1982	26.6658	24	0.32027	26	Inverse variance weighted (fixed effects)
TNNI3K	Negative modulator	INHIBITOR	fostamatinib	4	CHEMBL2103830	DB12010	CHEMBL2103830	systemic lupus erythematosus	M32	gtex	Pituitary	1_74027085:T:G	1_74027085	1	74027085	0.016858	0.00195974	7.82e-18	8.9e-16	40.7517	25	0.0243753	0.00514144	0.00388528	0.1982	26.6658	24	0.32027	26	Inverse variance weighted (fixed effects)
TNNI3K	Negative modulator	INHIBITOR	fostamatinib	4	CHEMBL2103830	DB12010	CHEMBL2103830	rheumatoid arthritis	CUSTOM_RA	gtex	Pituitary	1_74027085:T:G	1_74027085	1	74027085	0.016858	0.00195974	7.82e-18	8.9e-16	40.7517	25	0.0243753	0.00514144	0.00388528	0.1982	26.6658	24	0.32027	26	Inverse variance weighted (fixed effects)
TNNI3K	Negative modulator	INHIBITOR	fostamatinib	4	CHEMBL2103830	DB12010	CHEMBL2103830	autoimmune thrombocytopenic purpura	D69	gtex	Pituitary	1_74027085:T:G	1_74027085	1	74027085	0.016858	0.00195974	7.82e-18	8.9e-16	40.7517	25	0.0243753	0.00514144	0.00388528	0.1982	26.6658	24	0.32027	26	Inverse variance weighted (fixed effects)
TNNI3K	Negative modulator	INHIBITOR	fostamatinib	4	CHEMBL2103830	DB12010	CHEMBL2103830	hidradenitis suppurativa	L73	gtex	Pituitary	1_74027085:T:G	1_74027085	1	74027085	0.016858	0.00195974	7.82e-18	8.9e-16	40.7517	25	0.0243753	0.00514144	0.00388528	0.1982	26.6658	24	0.32027	26	Inverse variance weighted (fixed effects)
TNNI3K	Negative modulator	INHIBITOR	fostamatinib	4	CHEMBL2103830	DB12010	CHEMBL2103830	Anemia, Hemolytic, Autoimmune	D59	gtex	Pituitary	1_74027085:T:G	1_74027085	1	74027085	0.016858	0.00195974	7.82e-18	8.9e-16	40.7517	25	0.0243753	0.00514144	0.00388528	0.1982	26.6658	24	0.32027	26	Inverse variance weighted (fixed effects)
TNNI3K	Negative modulator	INHIBITOR	fostamatinib	4	CHEMBL2103830	DB12010	CHEMBL2103830	Thrombocytopenia	D69	gtex	Pituitary	1_74027085:T:G	1_74027085	1	74027085	0.016858	0.00195974	7.82e-18	8.9e-16	40.7517	25	0.0243753	0.00514144	0.00388528	0.1982	26.6658	24	0.32027	26	Inverse variance weighted (fixed effects)
TNNI3K	Negative modulator	INHIBITOR	fostamatinib	4	CHEMBL2103830	DB12010	CHEMBL2103830	hemorrhage	R58	gtex	Pituitary	1_74027085:T:G	1_74027085	1	74027085	0.016858	0.00195974	7.82e-18	8.9e-16	40.7517	25	0.0243753	0.00514144	0.00388528	0.1982	26.6658	24	0.32027	26	Inverse variance weighted (fixed effects)
TNNI3K	Negative modulator	INHIBITOR	fostamatinib	4	CHEMBL2103830	DB12010	CHEMBL2103830	Anemia, Hemolytic, Autoimmune	D89	gtex	Artery_Tibial	1_74238819:C:T	1_74238819	1	74238819	0.016858	0.00195974	7.82e-18	8.9e-16	40.7517	25	0.0243753	0.00514144	0.00388528	0.1982	26.6658	24	0.32027	26	Inverse variance weighted (fixed effects)
TNNI3K	Negative modulator	INHIBITOR	fostamatinib	4	CHEMBL2103830	DB12010	CHEMBL2103830	rheumatoid arthritis	M06	gtex	Artery_Tibial	1_74238819:C:T	1_74238819	1	74238819	0.016858	0.00195974	7.82e-18	8.9e-16	40.7517	25	0.0243753	0.00514144	0.00388528	0.1982	26.6658	24	0.32027	26	Inverse variance weighted (fixed effects)
TNNI3K	Negative modulator	INHIBITOR	fostamatinib	4	CHEMBL2103830	DB12010	CHEMBL2103830	myelofibrosis	D75	gtex	Artery_Tibial	1_74238819:C:T	1_74238819	1	74238819	0.016858	0.00195974	7.82e-18	8.9e-16	40.7517	25	0.0243753	0.00514144	0.00388528	0.1982	26.6658	24	0.32027	26	Inverse variance weighted (fixed effects)
TNNI3K	Negative modulator	INHIBITOR	fostamatinib	4	CHEMBL2103830	DB12010	CHEMBL2103830	hemorrhage	R04	gtex	Artery_Tibial	1_74238819:C:T	1_74238819	1	74238819	0.016858	0.00195974	7.82e-18	8.9e-16	40.7517	25	0.0243753	0.00514144	0.00388528	0.1982	26.6658	24	0.32027	26	Inverse variance weighted (fixed effects)
TNNI3K	Negative modulator	INHIBITOR	fostamatinib	4	CHEMBL2103830	DB12010	CHEMBL2103830	rheumatoid arthritis	M05	gtex	Artery_Tibial	1_74238819:C:T	1_74238819	1	74238819	0.016858	0.00195974	7.82e-18	8.9e-16	40.7517	25	0.0243753	0.00514144	0.00388528	0.1982	26.6658	24	0.32027	26	Inverse variance weighted (fixed effects)
TNNI3K	Negative modulator	INHIBITOR	fostamatinib	4	CHEMBL2103830	DB12010	CHEMBL2103830	systemic lupus erythematosus	M32	gtex	Artery_Tibial	1_74238819:C:T	1_74238819	1	74238819	0.016858	0.00195974	7.82e-18	8.9e-16	40.7517	25	0.0243753	0.00514144	0.00388528	0.1982	26.6658	24	0.32027	26	Inverse variance weighted (fixed effects)
TNNI3K	Negative modulator	INHIBITOR	fostamatinib	4	CHEMBL2103830	DB12010	CHEMBL2103830	rheumatoid arthritis	CUSTOM_RA	gtex	Artery_Tibial	1_74238819:C:T	1_74238819	1	74238819	0.016858	0.00195974	7.82e-18	8.9e-16	40.7517	25	0.0243753	0.00514144	0.00388528	0.1982	26.6658	24	0.32027	26	Inverse variance weighted (fixed effects)
TNNI3K	Negative modulator	INHIBITOR	fostamatinib	4	CHEMBL2103830	DB12010	CHEMBL2103830	autoimmune thrombocytopenic purpura	D69	gtex	Artery_Tibial	1_74238819:C:T	1_74238819	1	74238819	0.016858	0.00195974	7.82e-18	8.9e-16	40.7517	25	0.0243753	0.00514144	0.00388528	0.1982	26.6658	24	0.32027	26	Inverse variance weighted (fixed effects)
TNNI3K	Negative modulator	INHIBITOR	fostamatinib	4	CHEMBL2103830	DB12010	CHEMBL2103830	hidradenitis suppurativa	L73	gtex	Artery_Tibial	1_74238819:C:T	1_74238819	1	74238819	0.016858	0.00195974	7.82e-18	8.9e-16	40.7517	25	0.0243753	0.00514144	0.00388528	0.1982	26.6658	24	0.32027	26	Inverse variance weighted (fixed effects)
TNNI3K	Negative modulator	INHIBITOR	fostamatinib	4	CHEMBL2103830	DB12010	CHEMBL2103830	Anemia, Hemolytic, Autoimmune	D59	gtex	Artery_Tibial	1_74238819:C:T	1_74238819	1	74238819	0.016858	0.00195974	7.82e-18	8.9e-16	40.7517	25	0.0243753	0.00514144	0.00388528	0.1982	26.6658	24	0.32027	26	Inverse variance weighted (fixed effects)
TNNI3K	Negative modulator	INHIBITOR	fostamatinib	4	CHEMBL2103830	DB12010	CHEMBL2103830	Thrombocytopenia	D69	gtex	Artery_Tibial	1_74238819:C:T	1_74238819	1	74238819	0.016858	0.00195974	7.82e-18	8.9e-16	40.7517	25	0.0243753	0.00514144	0.00388528	0.1982	26.6658	24	0.32027	26	Inverse variance weighted (fixed effects)
TNNI3K	Negative modulator	INHIBITOR	fostamatinib	4	CHEMBL2103830	DB12010	CHEMBL2103830	hemorrhage	R58	gtex	Artery_Tibial	1_74238819:C:T	1_74238819	1	74238819	0.016858	0.00195974	7.82e-18	8.9e-16	40.7517	25	0.0243753	0.00514144	0.00388528	0.1982	26.6658	24	0.32027	26	Inverse variance weighted (fixed effects)
TNNI3K	Negative modulator	INHIBITOR	fostamatinib	4	CHEMBL2103830	DB12010	CHEMBL2103830	Anemia, Hemolytic, Autoimmune	D89	gtex	Cells_Cultured_fibroblasts	1_74241910:C:T	1_74241910	1	74241910	0.016858	0.00195974	7.82e-18	8.9e-16	40.7517	25	0.0243753	0.00514144	0.00388528	0.1982	26.6658	24	0.32027	26	Inverse variance weighted (fixed effects)
TNNI3K	Negative modulator	INHIBITOR	fostamatinib	4	CHEMBL2103830	DB12010	CHEMBL2103830	rheumatoid arthritis	M06	gtex	Cells_Cultured_fibroblasts	1_74241910:C:T	1_74241910	1	74241910	0.016858	0.00195974	7.82e-18	8.9e-16	40.7517	25	0.0243753	0.00514144	0.00388528	0.1982	26.6658	24	0.32027	26	Inverse variance weighted (fixed effects)
TNNI3K	Negative modulator	INHIBITOR	fostamatinib	4	CHEMBL2103830	DB12010	CHEMBL2103830	myelofibrosis	D75	gtex	Cells_Cultured_fibroblasts	1_74241910:C:T	1_74241910	1	74241910	0.016858	0.00195974	7.82e-18	8.9e-16	40.7517	25	0.0243753	0.00514144	0.00388528	0.1982	26.6658	24	0.32027	26	Inverse variance weighted (fixed effects)
TNNI3K	Negative modulator	INHIBITOR	fostamatinib	4	CHEMBL2103830	DB12010	CHEMBL2103830	hemorrhage	R04	gtex	Cells_Cultured_fibroblasts	1_74241910:C:T	1_74241910	1	74241910	0.016858	0.00195974	7.82e-18	8.9e-16	40.7517	25	0.0243753	0.00514144	0.00388528	0.1982	26.6658	24	0.32027	26	Inverse variance weighted (fixed effects)
TNNI3K	Negative modulator	INHIBITOR	fostamatinib	4	CHEMBL2103830	DB12010	CHEMBL2103830	rheumatoid arthritis	M05	gtex	Cells_Cultured_fibroblasts	1_74241910:C:T	1_74241910	1	74241910	0.016858	0.00195974	7.82e-18	8.9e-16	40.7517	25	0.0243753	0.00514144	0.00388528	0.1982	26.6658	24	0.32027	26	Inverse variance weighted (fixed effects)
TNNI3K	Negative modulator	INHIBITOR	fostamatinib	4	CHEMBL2103830	DB12010	CHEMBL2103830	systemic lupus erythematosus	M32	gtex	Cells_Cultured_fibroblasts	1_74241910:C:T	1_74241910	1	74241910	0.016858	0.00195974	7.82e-18	8.9e-16	40.7517	25	0.0243753	0.00514144	0.00388528	0.1982	26.6658	24	0.32027	26	Inverse variance weighted (fixed effects)
TNNI3K	Negative modulator	INHIBITOR	fostamatinib	4	CHEMBL2103830	DB12010	CHEMBL2103830	rheumatoid arthritis	CUSTOM_RA	gtex	Cells_Cultured_fibroblasts	1_74241910:C:T	1_74241910	1	74241910	0.016858	0.00195974	7.82e-18	8.9e-16	40.7517	25	0.0243753	0.00514144	0.00388528	0.1982	26.6658	24	0.32027	26	Inverse variance weighted (fixed effects)
TNNI3K	Negative modulator	INHIBITOR	fostamatinib	4	CHEMBL2103830	DB12010	CHEMBL2103830	autoimmune thrombocytopenic purpura	D69	gtex	Cells_Cultured_fibroblasts	1_74241910:C:T	1_74241910	1	74241910	0.016858	0.00195974	7.82e-18	8.9e-16	40.7517	25	0.0243753	0.00514144	0.00388528	0.1982	26.6658	24	0.32027	26	Inverse variance weighted (fixed effects)
TNNI3K	Negative modulator	INHIBITOR	fostamatinib	4	CHEMBL2103830	DB12010	CHEMBL2103830	hidradenitis suppurativa	L73	gtex	Cells_Cultured_fibroblasts	1_74241910:C:T	1_74241910	1	74241910	0.016858	0.00195974	7.82e-18	8.9e-16	40.7517	25	0.0243753	0.00514144	0.00388528	0.1982	26.6658	24	0.32027	26	Inverse variance weighted (fixed effects)
TNNI3K	Negative modulator	INHIBITOR	fostamatinib	4	CHEMBL2103830	DB12010	CHEMBL2103830	Anemia, Hemolytic, Autoimmune	D59	gtex	Cells_Cultured_fibroblasts	1_74241910:C:T	1_74241910	1	74241910	0.016858	0.00195974	7.82e-18	8.9e-16	40.7517	25	0.0243753	0.00514144	0.00388528	0.1982	26.6658	24	0.32027	26	Inverse variance weighted (fixed effects)
TNNI3K	Negative modulator	INHIBITOR	fostamatinib	4	CHEMBL2103830	DB12010	CHEMBL2103830	Thrombocytopenia	D69	gtex	Cells_Cultured_fibroblasts	1_74241910:C:T	1_74241910	1	74241910	0.016858	0.00195974	7.82e-18	8.9e-16	40.7517	25	0.0243753	0.00514144	0.00388528	0.1982	26.6658	24	0.32027	26	Inverse variance weighted (fixed effects)
TNNI3K	Negative modulator	INHIBITOR	fostamatinib	4	CHEMBL2103830	DB12010	CHEMBL2103830	hemorrhage	R58	gtex	Cells_Cultured_fibroblasts	1_74241910:C:T	1_74241910	1	74241910	0.016858	0.00195974	7.82e-18	8.9e-16	40.7517	25	0.0243753	0.00514144	0.00388528	0.1982	26.6658	24	0.32027	26	Inverse variance weighted (fixed effects)
TNNI3K	Negative modulator	INHIBITOR	fostamatinib	4	CHEMBL2103830	DB12010	CHEMBL2103830	Anemia, Hemolytic, Autoimmune	D89	gtex	Whole_Blood	1_74190933:T:C	1_74190933	1	74190933	0.016858	0.00195974	7.82e-18	8.9e-16	40.7517	25	0.0243753	0.00514144	0.00388528	0.1982	26.6658	24	0.32027	26	Inverse variance weighted (fixed effects)
TNNI3K	Negative modulator	INHIBITOR	fostamatinib	4	CHEMBL2103830	DB12010	CHEMBL2103830	rheumatoid arthritis	M06	gtex	Whole_Blood	1_74190933:T:C	1_74190933	1	74190933	0.016858	0.00195974	7.82e-18	8.9e-16	40.7517	25	0.0243753	0.00514144	0.00388528	0.1982	26.6658	24	0.32027	26	Inverse variance weighted (fixed effects)
TNNI3K	Negative modulator	INHIBITOR	fostamatinib	4	CHEMBL2103830	DB12010	CHEMBL2103830	myelofibrosis	D75	gtex	Whole_Blood	1_74190933:T:C	1_74190933	1	74190933	0.016858	0.00195974	7.82e-18	8.9e-16	40.7517	25	0.0243753	0.00514144	0.00388528	0.1982	26.6658	24	0.32027	26	Inverse variance weighted (fixed effects)
TNNI3K	Negative modulator	INHIBITOR	fostamatinib	4	CHEMBL2103830	DB12010	CHEMBL2103830	hemorrhage	R04	gtex	Whole_Blood	1_74190933:T:C	1_74190933	1	74190933	0.016858	0.00195974	7.82e-18	8.9e-16	40.7517	25	0.0243753	0.00514144	0.00388528	0.1982	26.6658	24	0.32027	26	Inverse variance weighted (fixed effects)
TNNI3K	Negative modulator	INHIBITOR	fostamatinib	4	CHEMBL2103830	DB12010	CHEMBL2103830	rheumatoid arthritis	M05	gtex	Whole_Blood	1_74190933:T:C	1_74190933	1	74190933	0.016858	0.00195974	7.82e-18	8.9e-16	40.7517	25	0.0243753	0.00514144	0.00388528	0.1982	26.6658	24	0.32027	26	Inverse variance weighted (fixed effects)
TNNI3K	Negative modulator	INHIBITOR	fostamatinib	4	CHEMBL2103830	DB12010	CHEMBL2103830	systemic lupus erythematosus	M32	gtex	Whole_Blood	1_74190933:T:C	1_74190933	1	74190933	0.016858	0.00195974	7.82e-18	8.9e-16	40.7517	25	0.0243753	0.00514144	0.00388528	0.1982	26.6658	24	0.32027	26	Inverse variance weighted (fixed effects)
TNNI3K	Negative modulator	INHIBITOR	fostamatinib	4	CHEMBL2103830	DB12010	CHEMBL2103830	rheumatoid arthritis	CUSTOM_RA	gtex	Whole_Blood	1_74190933:T:C	1_74190933	1	74190933	0.016858	0.00195974	7.82e-18	8.9e-16	40.7517	25	0.0243753	0.00514144	0.00388528	0.1982	26.6658	24	0.32027	26	Inverse variance weighted (fixed effects)
TNNI3K	Negative modulator	INHIBITOR	fostamatinib	4	CHEMBL2103830	DB12010	CHEMBL2103830	autoimmune thrombocytopenic purpura	D69	gtex	Whole_Blood	1_74190933:T:C	1_74190933	1	74190933	0.016858	0.00195974	7.82e-18	8.9e-16	40.7517	25	0.0243753	0.00514144	0.00388528	0.1982	26.6658	24	0.32027	26	Inverse variance weighted (fixed effects)
TNNI3K	Negative modulator	INHIBITOR	fostamatinib	4	CHEMBL2103830	DB12010	CHEMBL2103830	hidradenitis suppurativa	L73	gtex	Whole_Blood	1_74190933:T:C	1_74190933	1	74190933	0.016858	0.00195974	7.82e-18	8.9e-16	40.7517	25	0.0243753	0.00514144	0.00388528	0.1982	26.6658	24	0.32027	26	Inverse variance weighted (fixed effects)
TNNI3K	Negative modulator	INHIBITOR	fostamatinib	4	CHEMBL2103830	DB12010	CHEMBL2103830	Anemia, Hemolytic, Autoimmune	D59	gtex	Whole_Blood	1_74190933:T:C	1_74190933	1	74190933	0.016858	0.00195974	7.82e-18	8.9e-16	40.7517	25	0.0243753	0.00514144	0.00388528	0.1982	26.6658	24	0.32027	26	Inverse variance weighted (fixed effects)
TNNI3K	Negative modulator	INHIBITOR	fostamatinib	4	CHEMBL2103830	DB12010	CHEMBL2103830	Thrombocytopenia	D69	gtex	Whole_Blood	1_74190933:T:C	1_74190933	1	74190933	0.016858	0.00195974	7.82e-18	8.9e-16	40.7517	25	0.0243753	0.00514144	0.00388528	0.1982	26.6658	24	0.32027	26	Inverse variance weighted (fixed effects)
TNNI3K	Negative modulator	INHIBITOR	fostamatinib	4	CHEMBL2103830	DB12010	CHEMBL2103830	hemorrhage	R58	gtex	Whole_Blood	1_74190933:T:C	1_74190933	1	74190933	0.016858	0.00195974	7.82e-18	8.9e-16	40.7517	25	0.0243753	0.00514144	0.00388528	0.1982	26.6658	24	0.32027	26	Inverse variance weighted (fixed effects)
TNNI3K	Negative modulator	INHIBITOR	fostamatinib	4	CHEMBL2103830	DB12010	CHEMBL2103830	Anemia, Hemolytic, Autoimmune	D89	gtex	Cells_Cultured_fibroblasts	1_74204488:A:G	1_74204488	1	74204488	0.016858	0.00195974	7.82e-18	8.9e-16	40.7517	25	0.0243753	0.00514144	0.00388528	0.1982	26.6658	24	0.32027	26	Inverse variance weighted (fixed effects)
TNNI3K	Negative modulator	INHIBITOR	fostamatinib	4	CHEMBL2103830	DB12010	CHEMBL2103830	rheumatoid arthritis	M06	gtex	Cells_Cultured_fibroblasts	1_74204488:A:G	1_74204488	1	74204488	0.016858	0.00195974	7.82e-18	8.9e-16	40.7517	25	0.0243753	0.00514144	0.00388528	0.1982	26.6658	24	0.32027	26	Inverse variance weighted (fixed effects)
TNNI3K	Negative modulator	INHIBITOR	fostamatinib	4	CHEMBL2103830	DB12010	CHEMBL2103830	myelofibrosis	D75	gtex	Cells_Cultured_fibroblasts	1_74204488:A:G	1_74204488	1	74204488	0.016858	0.00195974	7.82e-18	8.9e-16	40.7517	25	0.0243753	0.00514144	0.00388528	0.1982	26.6658	24	0.32027	26	Inverse variance weighted (fixed effects)
TNNI3K	Negative modulator	INHIBITOR	fostamatinib	4	CHEMBL2103830	DB12010	CHEMBL2103830	hemorrhage	R04	gtex	Cells_Cultured_fibroblasts	1_74204488:A:G	1_74204488	1	74204488	0.016858	0.00195974	7.82e-18	8.9e-16	40.7517	25	0.0243753	0.00514144	0.00388528	0.1982	26.6658	24	0.32027	26	Inverse variance weighted (fixed effects)
TNNI3K	Negative modulator	INHIBITOR	fostamatinib	4	CHEMBL2103830	DB12010	CHEMBL2103830	rheumatoid arthritis	M05	gtex	Cells_Cultured_fibroblasts	1_74204488:A:G	1_74204488	1	74204488	0.016858	0.00195974	7.82e-18	8.9e-16	40.7517	25	0.0243753	0.00514144	0.00388528	0.1982	26.6658	24	0.32027	26	Inverse variance weighted (fixed effects)
TNNI3K	Negative modulator	INHIBITOR	fostamatinib	4	CHEMBL2103830	DB12010	CHEMBL2103830	systemic lupus erythematosus	M32	gtex	Cells_Cultured_fibroblasts	1_74204488:A:G	1_74204488	1	74204488	0.016858	0.00195974	7.82e-18	8.9e-16	40.7517	25	0.0243753	0.00514144	0.00388528	0.1982	26.6658	24	0.32027	26	Inverse variance weighted (fixed effects)
TNNI3K	Negative modulator	INHIBITOR	fostamatinib	4	CHEMBL2103830	DB12010	CHEMBL2103830	rheumatoid arthritis	CUSTOM_RA	gtex	Cells_Cultured_fibroblasts	1_74204488:A:G	1_74204488	1	74204488	0.016858	0.00195974	7.82e-18	8.9e-16	40.7517	25	0.0243753	0.00514144	0.00388528	0.1982	26.6658	24	0.32027	26	Inverse variance weighted (fixed effects)
TNNI3K	Negative modulator	INHIBITOR	fostamatinib	4	CHEMBL2103830	DB12010	CHEMBL2103830	autoimmune thrombocytopenic purpura	D69	gtex	Cells_Cultured_fibroblasts	1_74204488:A:G	1_74204488	1	74204488	0.016858	0.00195974	7.82e-18	8.9e-16	40.7517	25	0.0243753	0.00514144	0.00388528	0.1982	26.6658	24	0.32027	26	Inverse variance weighted (fixed effects)
TNNI3K	Negative modulator	INHIBITOR	fostamatinib	4	CHEMBL2103830	DB12010	CHEMBL2103830	hidradenitis suppurativa	L73	gtex	Cells_Cultured_fibroblasts	1_74204488:A:G	1_74204488	1	74204488	0.016858	0.00195974	7.82e-18	8.9e-16	40.7517	25	0.0243753	0.00514144	0.00388528	0.1982	26.6658	24	0.32027	26	Inverse variance weighted (fixed effects)
TNNI3K	Negative modulator	INHIBITOR	fostamatinib	4	CHEMBL2103830	DB12010	CHEMBL2103830	Anemia, Hemolytic, Autoimmune	D59	gtex	Cells_Cultured_fibroblasts	1_74204488:A:G	1_74204488	1	74204488	0.016858	0.00195974	7.82e-18	8.9e-16	40.7517	25	0.0243753	0.00514144	0.00388528	0.1982	26.6658	24	0.32027	26	Inverse variance weighted (fixed effects)
TNNI3K	Negative modulator	INHIBITOR	fostamatinib	4	CHEMBL2103830	DB12010	CHEMBL2103830	Thrombocytopenia	D69	gtex	Cells_Cultured_fibroblasts	1_74204488:A:G	1_74204488	1	74204488	0.016858	0.00195974	7.82e-18	8.9e-16	40.7517	25	0.0243753	0.00514144	0.00388528	0.1982	26.6658	24	0.32027	26	Inverse variance weighted (fixed effects)
TNNI3K	Negative modulator	INHIBITOR	fostamatinib	4	CHEMBL2103830	DB12010	CHEMBL2103830	hemorrhage	R58	gtex	Cells_Cultured_fibroblasts	1_74204488:A:G	1_74204488	1	74204488	0.016858	0.00195974	7.82e-18	8.9e-16	40.7517	25	0.0243753	0.00514144	0.00388528	0.1982	26.6658	24	0.32027	26	Inverse variance weighted (fixed effects)
TNNI3K	Negative modulator	INHIBITOR	fostamatinib	4	CHEMBL2103830	DB12010	CHEMBL2103830	Anemia, Hemolytic, Autoimmune	D89	gtex	Pituitary	1_74194769:T:G	1_74194769	1	74194769	0.016858	0.00195974	7.82e-18	8.9e-16	40.7517	25	0.0243753	0.00514144	0.00388528	0.1982	26.6658	24	0.32027	26	Inverse variance weighted (fixed effects)
TNNI3K	Negative modulator	INHIBITOR	fostamatinib	4	CHEMBL2103830	DB12010	CHEMBL2103830	rheumatoid arthritis	M06	gtex	Pituitary	1_74194769:T:G	1_74194769	1	74194769	0.016858	0.00195974	7.82e-18	8.9e-16	40.7517	25	0.0243753	0.00514144	0.00388528	0.1982	26.6658	24	0.32027	26	Inverse variance weighted (fixed effects)
TNNI3K	Negative modulator	INHIBITOR	fostamatinib	4	CHEMBL2103830	DB12010	CHEMBL2103830	myelofibrosis	D75	gtex	Pituitary	1_74194769:T:G	1_74194769	1	74194769	0.016858	0.00195974	7.82e-18	8.9e-16	40.7517	25	0.0243753	0.00514144	0.00388528	0.1982	26.6658	24	0.32027	26	Inverse variance weighted (fixed effects)
TNNI3K	Negative modulator	INHIBITOR	fostamatinib	4	CHEMBL2103830	DB12010	CHEMBL2103830	hemorrhage	R04	gtex	Pituitary	1_74194769:T:G	1_74194769	1	74194769	0.016858	0.00195974	7.82e-18	8.9e-16	40.7517	25	0.0243753	0.00514144	0.00388528	0.1982	26.6658	24	0.32027	26	Inverse variance weighted (fixed effects)
TNNI3K	Negative modulator	INHIBITOR	fostamatinib	4	CHEMBL2103830	DB12010	CHEMBL2103830	rheumatoid arthritis	M05	gtex	Pituitary	1_74194769:T:G	1_74194769	1	74194769	0.016858	0.00195974	7.82e-18	8.9e-16	40.7517	25	0.0243753	0.00514144	0.00388528	0.1982	26.6658	24	0.32027	26	Inverse variance weighted (fixed effects)
TNNI3K	Negative modulator	INHIBITOR	fostamatinib	4	CHEMBL2103830	DB12010	CHEMBL2103830	systemic lupus erythematosus	M32	gtex	Pituitary	1_74194769:T:G	1_74194769	1	74194769	0.016858	0.00195974	7.82e-18	8.9e-16	40.7517	25	0.0243753	0.00514144	0.00388528	0.1982	26.6658	24	0.32027	26	Inverse variance weighted (fixed effects)
TNNI3K	Negative modulator	INHIBITOR	fostamatinib	4	CHEMBL2103830	DB12010	CHEMBL2103830	rheumatoid arthritis	CUSTOM_RA	gtex	Pituitary	1_74194769:T:G	1_74194769	1	74194769	0.016858	0.00195974	7.82e-18	8.9e-16	40.7517	25	0.0243753	0.00514144	0.00388528	0.1982	26.6658	24	0.32027	26	Inverse variance weighted (fixed effects)
TNNI3K	Negative modulator	INHIBITOR	fostamatinib	4	CHEMBL2103830	DB12010	CHEMBL2103830	autoimmune thrombocytopenic purpura	D69	gtex	Pituitary	1_74194769:T:G	1_74194769	1	74194769	0.016858	0.00195974	7.82e-18	8.9e-16	40.7517	25	0.0243753	0.00514144	0.00388528	0.1982	26.6658	24	0.32027	26	Inverse variance weighted (fixed effects)
TNNI3K	Negative modulator	INHIBITOR	fostamatinib	4	CHEMBL2103830	DB12010	CHEMBL2103830	hidradenitis suppurativa	L73	gtex	Pituitary	1_74194769:T:G	1_74194769	1	74194769	0.016858	0.00195974	7.82e-18	8.9e-16	40.7517	25	0.0243753	0.00514144	0.00388528	0.1982	26.6658	24	0.32027	26	Inverse variance weighted (fixed effects)
TNNI3K	Negative modulator	INHIBITOR	fostamatinib	4	CHEMBL2103830	DB12010	CHEMBL2103830	Anemia, Hemolytic, Autoimmune	D59	gtex	Pituitary	1_74194769:T:G	1_74194769	1	74194769	0.016858	0.00195974	7.82e-18	8.9e-16	40.7517	25	0.0243753	0.00514144	0.00388528	0.1982	26.6658	24	0.32027	26	Inverse variance weighted (fixed effects)
TNNI3K	Negative modulator	INHIBITOR	fostamatinib	4	CHEMBL2103830	DB12010	CHEMBL2103830	Thrombocytopenia	D69	gtex	Pituitary	1_74194769:T:G	1_74194769	1	74194769	0.016858	0.00195974	7.82e-18	8.9e-16	40.7517	25	0.0243753	0.00514144	0.00388528	0.1982	26.6658	24	0.32027	26	Inverse variance weighted (fixed effects)
TNNI3K	Negative modulator	INHIBITOR	fostamatinib	4	CHEMBL2103830	DB12010	CHEMBL2103830	hemorrhage	R58	gtex	Pituitary	1_74194769:T:G	1_74194769	1	74194769	0.016858	0.00195974	7.82e-18	8.9e-16	40.7517	25	0.0243753	0.00514144	0.00388528	0.1982	26.6658	24	0.32027	26	Inverse variance weighted (fixed effects)
TNNI3K	Negative modulator	INHIBITOR	fostamatinib	4	CHEMBL2103830	DB12010	CHEMBL2103830	Anemia, Hemolytic, Autoimmune	D89	gtex	Colon_Transverse	1_74243678:A:C	1_74243678	1	74243678	0.016858	0.00195974	7.82e-18	8.9e-16	40.7517	25	0.0243753	0.00514144	0.00388528	0.1982	26.6658	24	0.32027	26	Inverse variance weighted (fixed effects)
TNNI3K	Negative modulator	INHIBITOR	fostamatinib	4	CHEMBL2103830	DB12010	CHEMBL2103830	rheumatoid arthritis	M06	gtex	Colon_Transverse	1_74243678:A:C	1_74243678	1	74243678	0.016858	0.00195974	7.82e-18	8.9e-16	40.7517	25	0.0243753	0.00514144	0.00388528	0.1982	26.6658	24	0.32027	26	Inverse variance weighted (fixed effects)
TNNI3K	Negative modulator	INHIBITOR	fostamatinib	4	CHEMBL2103830	DB12010	CHEMBL2103830	myelofibrosis	D75	gtex	Colon_Transverse	1_74243678:A:C	1_74243678	1	74243678	0.016858	0.00195974	7.82e-18	8.9e-16	40.7517	25	0.0243753	0.00514144	0.00388528	0.1982	26.6658	24	0.32027	26	Inverse variance weighted (fixed effects)
TNNI3K	Negative modulator	INHIBITOR	fostamatinib	4	CHEMBL2103830	DB12010	CHEMBL2103830	hemorrhage	R04	gtex	Colon_Transverse	1_74243678:A:C	1_74243678	1	74243678	0.016858	0.00195974	7.82e-18	8.9e-16	40.7517	25	0.0243753	0.00514144	0.00388528	0.1982	26.6658	24	0.32027	26	Inverse variance weighted (fixed effects)
TNNI3K	Negative modulator	INHIBITOR	fostamatinib	4	CHEMBL2103830	DB12010	CHEMBL2103830	rheumatoid arthritis	M05	gtex	Colon_Transverse	1_74243678:A:C	1_74243678	1	74243678	0.016858	0.00195974	7.82e-18	8.9e-16	40.7517	25	0.0243753	0.00514144	0.00388528	0.1982	26.6658	24	0.32027	26	Inverse variance weighted (fixed effects)
TNNI3K	Negative modulator	INHIBITOR	fostamatinib	4	CHEMBL2103830	DB12010	CHEMBL2103830	systemic lupus erythematosus	M32	gtex	Colon_Transverse	1_74243678:A:C	1_74243678	1	74243678	0.016858	0.00195974	7.82e-18	8.9e-16	40.7517	25	0.0243753	0.00514144	0.00388528	0.1982	26.6658	24	0.32027	26	Inverse variance weighted (fixed effects)
TNNI3K	Negative modulator	INHIBITOR	fostamatinib	4	CHEMBL2103830	DB12010	CHEMBL2103830	rheumatoid arthritis	CUSTOM_RA	gtex	Colon_Transverse	1_74243678:A:C	1_74243678	1	74243678	0.016858	0.00195974	7.82e-18	8.9e-16	40.7517	25	0.0243753	0.00514144	0.00388528	0.1982	26.6658	24	0.32027	26	Inverse variance weighted (fixed effects)
TNNI3K	Negative modulator	INHIBITOR	fostamatinib	4	CHEMBL2103830	DB12010	CHEMBL2103830	autoimmune thrombocytopenic purpura	D69	gtex	Colon_Transverse	1_74243678:A:C	1_74243678	1	74243678	0.016858	0.00195974	7.82e-18	8.9e-16	40.7517	25	0.0243753	0.00514144	0.00388528	0.1982	26.6658	24	0.32027	26	Inverse variance weighted (fixed effects)
TNNI3K	Negative modulator	INHIBITOR	fostamatinib	4	CHEMBL2103830	DB12010	CHEMBL2103830	hidradenitis suppurativa	L73	gtex	Colon_Transverse	1_74243678:A:C	1_74243678	1	74243678	0.016858	0.00195974	7.82e-18	8.9e-16	40.7517	25	0.0243753	0.00514144	0.00388528	0.1982	26.6658	24	0.32027	26	Inverse variance weighted (fixed effects)
TNNI3K	Negative modulator	INHIBITOR	fostamatinib	4	CHEMBL2103830	DB12010	CHEMBL2103830	Anemia, Hemolytic, Autoimmune	D59	gtex	Colon_Transverse	1_74243678:A:C	1_74243678	1	74243678	0.016858	0.00195974	7.82e-18	8.9e-16	40.7517	25	0.0243753	0.00514144	0.00388528	0.1982	26.6658	24	0.32027	26	Inverse variance weighted (fixed effects)
TNNI3K	Negative modulator	INHIBITOR	fostamatinib	4	CHEMBL2103830	DB12010	CHEMBL2103830	Thrombocytopenia	D69	gtex	Colon_Transverse	1_74243678:A:C	1_74243678	1	74243678	0.016858	0.00195974	7.82e-18	8.9e-16	40.7517	25	0.0243753	0.00514144	0.00388528	0.1982	26.6658	24	0.32027	26	Inverse variance weighted (fixed effects)
TNNI3K	Negative modulator	INHIBITOR	fostamatinib	4	CHEMBL2103830	DB12010	CHEMBL2103830	hemorrhage	R58	gtex	Colon_Transverse	1_74243678:A:C	1_74243678	1	74243678	0.016858	0.00195974	7.82e-18	8.9e-16	40.7517	25	0.0243753	0.00514144	0.00388528	0.1982	26.6658	24	0.32027	26	Inverse variance weighted (fixed effects)
TNNI3K	Negative modulator	INHIBITOR	fostamatinib	4	CHEMBL2103830	DB12010	CHEMBL2103830	Anemia, Hemolytic, Autoimmune	D89	gtex	Brain_Caudate_basal_ganglia	1_74203316:C:T	1_74203316	1	74203316	0.016858	0.00195974	7.82e-18	8.9e-16	40.7517	25	0.0243753	0.00514144	0.00388528	0.1982	26.6658	24	0.32027	26	Inverse variance weighted (fixed effects)
TNNI3K	Negative modulator	INHIBITOR	fostamatinib	4	CHEMBL2103830	DB12010	CHEMBL2103830	rheumatoid arthritis	M06	gtex	Brain_Caudate_basal_ganglia	1_74203316:C:T	1_74203316	1	74203316	0.016858	0.00195974	7.82e-18	8.9e-16	40.7517	25	0.0243753	0.00514144	0.00388528	0.1982	26.6658	24	0.32027	26	Inverse variance weighted (fixed effects)
TNNI3K	Negative modulator	INHIBITOR	fostamatinib	4	CHEMBL2103830	DB12010	CHEMBL2103830	myelofibrosis	D75	gtex	Brain_Caudate_basal_ganglia	1_74203316:C:T	1_74203316	1	74203316	0.016858	0.00195974	7.82e-18	8.9e-16	40.7517	25	0.0243753	0.00514144	0.00388528	0.1982	26.6658	24	0.32027	26	Inverse variance weighted (fixed effects)
TNNI3K	Negative modulator	INHIBITOR	fostamatinib	4	CHEMBL2103830	DB12010	CHEMBL2103830	hemorrhage	R04	gtex	Brain_Caudate_basal_ganglia	1_74203316:C:T	1_74203316	1	74203316	0.016858	0.00195974	7.82e-18	8.9e-16	40.7517	25	0.0243753	0.00514144	0.00388528	0.1982	26.6658	24	0.32027	26	Inverse variance weighted (fixed effects)
TNNI3K	Negative modulator	INHIBITOR	fostamatinib	4	CHEMBL2103830	DB12010	CHEMBL2103830	rheumatoid arthritis	M05	gtex	Brain_Caudate_basal_ganglia	1_74203316:C:T	1_74203316	1	74203316	0.016858	0.00195974	7.82e-18	8.9e-16	40.7517	25	0.0243753	0.00514144	0.00388528	0.1982	26.6658	24	0.32027	26	Inverse variance weighted (fixed effects)
TNNI3K	Negative modulator	INHIBITOR	fostamatinib	4	CHEMBL2103830	DB12010	CHEMBL2103830	systemic lupus erythematosus	M32	gtex	Brain_Caudate_basal_ganglia	1_74203316:C:T	1_74203316	1	74203316	0.016858	0.00195974	7.82e-18	8.9e-16	40.7517	25	0.0243753	0.00514144	0.00388528	0.1982	26.6658	24	0.32027	26	Inverse variance weighted (fixed effects)
TNNI3K	Negative modulator	INHIBITOR	fostamatinib	4	CHEMBL2103830	DB12010	CHEMBL2103830	rheumatoid arthritis	CUSTOM_RA	gtex	Brain_Caudate_basal_ganglia	1_74203316:C:T	1_74203316	1	74203316	0.016858	0.00195974	7.82e-18	8.9e-16	40.7517	25	0.0243753	0.00514144	0.00388528	0.1982	26.6658	24	0.32027	26	Inverse variance weighted (fixed effects)
TNNI3K	Negative modulator	INHIBITOR	fostamatinib	4	CHEMBL2103830	DB12010	CHEMBL2103830	autoimmune thrombocytopenic purpura	D69	gtex	Brain_Caudate_basal_ganglia	1_74203316:C:T	1_74203316	1	74203316	0.016858	0.00195974	7.82e-18	8.9e-16	40.7517	25	0.0243753	0.00514144	0.00388528	0.1982	26.6658	24	0.32027	26	Inverse variance weighted (fixed effects)
TNNI3K	Negative modulator	INHIBITOR	fostamatinib	4	CHEMBL2103830	DB12010	CHEMBL2103830	hidradenitis suppurativa	L73	gtex	Brain_Caudate_basal_ganglia	1_74203316:C:T	1_74203316	1	74203316	0.016858	0.00195974	7.82e-18	8.9e-16	40.7517	25	0.0243753	0.00514144	0.00388528	0.1982	26.6658	24	0.32027	26	Inverse variance weighted (fixed effects)
TNNI3K	Negative modulator	INHIBITOR	fostamatinib	4	CHEMBL2103830	DB12010	CHEMBL2103830	Anemia, Hemolytic, Autoimmune	D59	gtex	Brain_Caudate_basal_ganglia	1_74203316:C:T	1_74203316	1	74203316	0.016858	0.00195974	7.82e-18	8.9e-16	40.7517	25	0.0243753	0.00514144	0.00388528	0.1982	26.6658	24	0.32027	26	Inverse variance weighted (fixed effects)
TNNI3K	Negative modulator	INHIBITOR	fostamatinib	4	CHEMBL2103830	DB12010	CHEMBL2103830	Thrombocytopenia	D69	gtex	Brain_Caudate_basal_ganglia	1_74203316:C:T	1_74203316	1	74203316	0.016858	0.00195974	7.82e-18	8.9e-16	40.7517	25	0.0243753	0.00514144	0.00388528	0.1982	26.6658	24	0.32027	26	Inverse variance weighted (fixed effects)
TNNI3K	Negative modulator	INHIBITOR	fostamatinib	4	CHEMBL2103830	DB12010	CHEMBL2103830	hemorrhage	R58	gtex	Brain_Caudate_basal_ganglia	1_74203316:C:T	1_74203316	1	74203316	0.016858	0.00195974	7.82e-18	8.9e-16	40.7517	25	0.0243753	0.00514144	0.00388528	0.1982	26.6658	24	0.32027	26	Inverse variance weighted (fixed effects)
TNNI3K	Negative modulator	INHIBITOR	fostamatinib	4	CHEMBL2103830	DB12010	CHEMBL2103830	Anemia, Hemolytic, Autoimmune	D89	gtex	Skin_Sun_Exposed_Lower_leg	1_74238819:C:T	1_74238819	1	74238819	0.016858	0.00195974	7.82e-18	8.9e-16	40.7517	25	0.0243753	0.00514144	0.00388528	0.1982	26.6658	24	0.32027	26	Inverse variance weighted (fixed effects)
TNNI3K	Negative modulator	INHIBITOR	fostamatinib	4	CHEMBL2103830	DB12010	CHEMBL2103830	rheumatoid arthritis	M06	gtex	Skin_Sun_Exposed_Lower_leg	1_74238819:C:T	1_74238819	1	74238819	0.016858	0.00195974	7.82e-18	8.9e-16	40.7517	25	0.0243753	0.00514144	0.00388528	0.1982	26.6658	24	0.32027	26	Inverse variance weighted (fixed effects)
TNNI3K	Negative modulator	INHIBITOR	fostamatinib	4	CHEMBL2103830	DB12010	CHEMBL2103830	myelofibrosis	D75	gtex	Skin_Sun_Exposed_Lower_leg	1_74238819:C:T	1_74238819	1	74238819	0.016858	0.00195974	7.82e-18	8.9e-16	40.7517	25	0.0243753	0.00514144	0.00388528	0.1982	26.6658	24	0.32027	26	Inverse variance weighted (fixed effects)
TNNI3K	Negative modulator	INHIBITOR	fostamatinib	4	CHEMBL2103830	DB12010	CHEMBL2103830	hemorrhage	R04	gtex	Skin_Sun_Exposed_Lower_leg	1_74238819:C:T	1_74238819	1	74238819	0.016858	0.00195974	7.82e-18	8.9e-16	40.7517	25	0.0243753	0.00514144	0.00388528	0.1982	26.6658	24	0.32027	26	Inverse variance weighted (fixed effects)
TNNI3K	Negative modulator	INHIBITOR	fostamatinib	4	CHEMBL2103830	DB12010	CHEMBL2103830	rheumatoid arthritis	M05	gtex	Skin_Sun_Exposed_Lower_leg	1_74238819:C:T	1_74238819	1	74238819	0.016858	0.00195974	7.82e-18	8.9e-16	40.7517	25	0.0243753	0.00514144	0.00388528	0.1982	26.6658	24	0.32027	26	Inverse variance weighted (fixed effects)
TNNI3K	Negative modulator	INHIBITOR	fostamatinib	4	CHEMBL2103830	DB12010	CHEMBL2103830	systemic lupus erythematosus	M32	gtex	Skin_Sun_Exposed_Lower_leg	1_74238819:C:T	1_74238819	1	74238819	0.016858	0.00195974	7.82e-18	8.9e-16	40.7517	25	0.0243753	0.00514144	0.00388528	0.1982	26.6658	24	0.32027	26	Inverse variance weighted (fixed effects)
TNNI3K	Negative modulator	INHIBITOR	fostamatinib	4	CHEMBL2103830	DB12010	CHEMBL2103830	rheumatoid arthritis	CUSTOM_RA	gtex	Skin_Sun_Exposed_Lower_leg	1_74238819:C:T	1_74238819	1	74238819	0.016858	0.00195974	7.82e-18	8.9e-16	40.7517	25	0.0243753	0.00514144	0.00388528	0.1982	26.6658	24	0.32027	26	Inverse variance weighted (fixed effects)
TNNI3K	Negative modulator	INHIBITOR	fostamatinib	4	CHEMBL2103830	DB12010	CHEMBL2103830	autoimmune thrombocytopenic purpura	D69	gtex	Skin_Sun_Exposed_Lower_leg	1_74238819:C:T	1_74238819	1	74238819	0.016858	0.00195974	7.82e-18	8.9e-16	40.7517	25	0.0243753	0.00514144	0.00388528	0.1982	26.6658	24	0.32027	26	Inverse variance weighted (fixed effects)
TNNI3K	Negative modulator	INHIBITOR	fostamatinib	4	CHEMBL2103830	DB12010	CHEMBL2103830	hidradenitis suppurativa	L73	gtex	Skin_Sun_Exposed_Lower_leg	1_74238819:C:T	1_74238819	1	74238819	0.016858	0.00195974	7.82e-18	8.9e-16	40.7517	25	0.0243753	0.00514144	0.00388528	0.1982	26.6658	24	0.32027	26	Inverse variance weighted (fixed effects)
TNNI3K	Negative modulator	INHIBITOR	fostamatinib	4	CHEMBL2103830	DB12010	CHEMBL2103830	Anemia, Hemolytic, Autoimmune	D59	gtex	Skin_Sun_Exposed_Lower_leg	1_74238819:C:T	1_74238819	1	74238819	0.016858	0.00195974	7.82e-18	8.9e-16	40.7517	25	0.0243753	0.00514144	0.00388528	0.1982	26.6658	24	0.32027	26	Inverse variance weighted (fixed effects)
TNNI3K	Negative modulator	INHIBITOR	fostamatinib	4	CHEMBL2103830	DB12010	CHEMBL2103830	Thrombocytopenia	D69	gtex	Skin_Sun_Exposed_Lower_leg	1_74238819:C:T	1_74238819	1	74238819	0.016858	0.00195974	7.82e-18	8.9e-16	40.7517	25	0.0243753	0.00514144	0.00388528	0.1982	26.6658	24	0.32027	26	Inverse variance weighted (fixed effects)
TNNI3K	Negative modulator	INHIBITOR	fostamatinib	4	CHEMBL2103830	DB12010	CHEMBL2103830	hemorrhage	R58	gtex	Skin_Sun_Exposed_Lower_leg	1_74238819:C:T	1_74238819	1	74238819	0.016858	0.00195974	7.82e-18	8.9e-16	40.7517	25	0.0243753	0.00514144	0.00388528	0.1982	26.6658	24	0.32027	26	Inverse variance weighted (fixed effects)
TNNI3K	Negative modulator	INHIBITOR	fostamatinib	4	CHEMBL2103830	DB12010	CHEMBL2103830	Anemia, Hemolytic, Autoimmune	D89	gtex	Esophagus_Muscularis	1_74238819:C:T	1_74238819	1	74238819	0.016858	0.00195974	7.82e-18	8.9e-16	40.7517	25	0.0243753	0.00514144	0.00388528	0.1982	26.6658	24	0.32027	26	Inverse variance weighted (fixed effects)
TNNI3K	Negative modulator	INHIBITOR	fostamatinib	4	CHEMBL2103830	DB12010	CHEMBL2103830	rheumatoid arthritis	M06	gtex	Esophagus_Muscularis	1_74238819:C:T	1_74238819	1	74238819	0.016858	0.00195974	7.82e-18	8.9e-16	40.7517	25	0.0243753	0.00514144	0.00388528	0.1982	26.6658	24	0.32027	26	Inverse variance weighted (fixed effects)
TNNI3K	Negative modulator	INHIBITOR	fostamatinib	4	CHEMBL2103830	DB12010	CHEMBL2103830	myelofibrosis	D75	gtex	Esophagus_Muscularis	1_74238819:C:T	1_74238819	1	74238819	0.016858	0.00195974	7.82e-18	8.9e-16	40.7517	25	0.0243753	0.00514144	0.00388528	0.1982	26.6658	24	0.32027	26	Inverse variance weighted (fixed effects)
TNNI3K	Negative modulator	INHIBITOR	fostamatinib	4	CHEMBL2103830	DB12010	CHEMBL2103830	hemorrhage	R04	gtex	Esophagus_Muscularis	1_74238819:C:T	1_74238819	1	74238819	0.016858	0.00195974	7.82e-18	8.9e-16	40.7517	25	0.0243753	0.00514144	0.00388528	0.1982	26.6658	24	0.32027	26	Inverse variance weighted (fixed effects)
TNNI3K	Negative modulator	INHIBITOR	fostamatinib	4	CHEMBL2103830	DB12010	CHEMBL2103830	rheumatoid arthritis	M05	gtex	Esophagus_Muscularis	1_74238819:C:T	1_74238819	1	74238819	0.016858	0.00195974	7.82e-18	8.9e-16	40.7517	25	0.0243753	0.00514144	0.00388528	0.1982	26.6658	24	0.32027	26	Inverse variance weighted (fixed effects)
TNNI3K	Negative modulator	INHIBITOR	fostamatinib	4	CHEMBL2103830	DB12010	CHEMBL2103830	systemic lupus erythematosus	M32	gtex	Esophagus_Muscularis	1_74238819:C:T	1_74238819	1	74238819	0.016858	0.00195974	7.82e-18	8.9e-16	40.7517	25	0.0243753	0.00514144	0.00388528	0.1982	26.6658	24	0.32027	26	Inverse variance weighted (fixed effects)
TNNI3K	Negative modulator	INHIBITOR	fostamatinib	4	CHEMBL2103830	DB12010	CHEMBL2103830	rheumatoid arthritis	CUSTOM_RA	gtex	Esophagus_Muscularis	1_74238819:C:T	1_74238819	1	74238819	0.016858	0.00195974	7.82e-18	8.9e-16	40.7517	25	0.0243753	0.00514144	0.00388528	0.1982	26.6658	24	0.32027	26	Inverse variance weighted (fixed effects)
TNNI3K	Negative modulator	INHIBITOR	fostamatinib	4	CHEMBL2103830	DB12010	CHEMBL2103830	autoimmune thrombocytopenic purpura	D69	gtex	Esophagus_Muscularis	1_74238819:C:T	1_74238819	1	74238819	0.016858	0.00195974	7.82e-18	8.9e-16	40.7517	25	0.0243753	0.00514144	0.00388528	0.1982	26.6658	24	0.32027	26	Inverse variance weighted (fixed effects)
TNNI3K	Negative modulator	INHIBITOR	fostamatinib	4	CHEMBL2103830	DB12010	CHEMBL2103830	hidradenitis suppurativa	L73	gtex	Esophagus_Muscularis	1_74238819:C:T	1_74238819	1	74238819	0.016858	0.00195974	7.82e-18	8.9e-16	40.7517	25	0.0243753	0.00514144	0.00388528	0.1982	26.6658	24	0.32027	26	Inverse variance weighted (fixed effects)
TNNI3K	Negative modulator	INHIBITOR	fostamatinib	4	CHEMBL2103830	DB12010	CHEMBL2103830	Anemia, Hemolytic, Autoimmune	D59	gtex	Esophagus_Muscularis	1_74238819:C:T	1_74238819	1	74238819	0.016858	0.00195974	7.82e-18	8.9e-16	40.7517	25	0.0243753	0.00514144	0.00388528	0.1982	26.6658	24	0.32027	26	Inverse variance weighted (fixed effects)
TNNI3K	Negative modulator	INHIBITOR	fostamatinib	4	CHEMBL2103830	DB12010	CHEMBL2103830	Thrombocytopenia	D69	gtex	Esophagus_Muscularis	1_74238819:C:T	1_74238819	1	74238819	0.016858	0.00195974	7.82e-18	8.9e-16	40.7517	25	0.0243753	0.00514144	0.00388528	0.1982	26.6658	24	0.32027	26	Inverse variance weighted (fixed effects)
TNNI3K	Negative modulator	INHIBITOR	fostamatinib	4	CHEMBL2103830	DB12010	CHEMBL2103830	hemorrhage	R58	gtex	Esophagus_Muscularis	1_74238819:C:T	1_74238819	1	74238819	0.016858	0.00195974	7.82e-18	8.9e-16	40.7517	25	0.0243753	0.00514144	0.00388528	0.1982	26.6658	24	0.32027	26	Inverse variance weighted (fixed effects)
TNNI3K	Negative modulator	INHIBITOR	fostamatinib	4	CHEMBL2103830	DB12010	CHEMBL2103830	Anemia, Hemolytic, Autoimmune	D89	gtex	Artery_Aorta	1_74234228:A:G	1_74234228	1	74234228	0.016858	0.00195974	7.82e-18	8.9e-16	40.7517	25	0.0243753	0.00514144	0.00388528	0.1982	26.6658	24	0.32027	26	Inverse variance weighted (fixed effects)
TNNI3K	Negative modulator	INHIBITOR	fostamatinib	4	CHEMBL2103830	DB12010	CHEMBL2103830	rheumatoid arthritis	M06	gtex	Artery_Aorta	1_74234228:A:G	1_74234228	1	74234228	0.016858	0.00195974	7.82e-18	8.9e-16	40.7517	25	0.0243753	0.00514144	0.00388528	0.1982	26.6658	24	0.32027	26	Inverse variance weighted (fixed effects)
TNNI3K	Negative modulator	INHIBITOR	fostamatinib	4	CHEMBL2103830	DB12010	CHEMBL2103830	myelofibrosis	D75	gtex	Artery_Aorta	1_74234228:A:G	1_74234228	1	74234228	0.016858	0.00195974	7.82e-18	8.9e-16	40.7517	25	0.0243753	0.00514144	0.00388528	0.1982	26.6658	24	0.32027	26	Inverse variance weighted (fixed effects)
TNNI3K	Negative modulator	INHIBITOR	fostamatinib	4	CHEMBL2103830	DB12010	CHEMBL2103830	hemorrhage	R04	gtex	Artery_Aorta	1_74234228:A:G	1_74234228	1	74234228	0.016858	0.00195974	7.82e-18	8.9e-16	40.7517	25	0.0243753	0.00514144	0.00388528	0.1982	26.6658	24	0.32027	26	Inverse variance weighted (fixed effects)
TNNI3K	Negative modulator	INHIBITOR	fostamatinib	4	CHEMBL2103830	DB12010	CHEMBL2103830	rheumatoid arthritis	M05	gtex	Artery_Aorta	1_74234228:A:G	1_74234228	1	74234228	0.016858	0.00195974	7.82e-18	8.9e-16	40.7517	25	0.0243753	0.00514144	0.00388528	0.1982	26.6658	24	0.32027	26	Inverse variance weighted (fixed effects)
TNNI3K	Negative modulator	INHIBITOR	fostamatinib	4	CHEMBL2103830	DB12010	CHEMBL2103830	systemic lupus erythematosus	M32	gtex	Artery_Aorta	1_74234228:A:G	1_74234228	1	74234228	0.016858	0.00195974	7.82e-18	8.9e-16	40.7517	25	0.0243753	0.00514144	0.00388528	0.1982	26.6658	24	0.32027	26	Inverse variance weighted (fixed effects)
TNNI3K	Negative modulator	INHIBITOR	fostamatinib	4	CHEMBL2103830	DB12010	CHEMBL2103830	rheumatoid arthritis	CUSTOM_RA	gtex	Artery_Aorta	1_74234228:A:G	1_74234228	1	74234228	0.016858	0.00195974	7.82e-18	8.9e-16	40.7517	25	0.0243753	0.00514144	0.00388528	0.1982	26.6658	24	0.32027	26	Inverse variance weighted (fixed effects)
TNNI3K	Negative modulator	INHIBITOR	fostamatinib	4	CHEMBL2103830	DB12010	CHEMBL2103830	autoimmune thrombocytopenic purpura	D69	gtex	Artery_Aorta	1_74234228:A:G	1_74234228	1	74234228	0.016858	0.00195974	7.82e-18	8.9e-16	40.7517	25	0.0243753	0.00514144	0.00388528	0.1982	26.6658	24	0.32027	26	Inverse variance weighted (fixed effects)
TNNI3K	Negative modulator	INHIBITOR	fostamatinib	4	CHEMBL2103830	DB12010	CHEMBL2103830	hidradenitis suppurativa	L73	gtex	Artery_Aorta	1_74234228:A:G	1_74234228	1	74234228	0.016858	0.00195974	7.82e-18	8.9e-16	40.7517	25	0.0243753	0.00514144	0.00388528	0.1982	26.6658	24	0.32027	26	Inverse variance weighted (fixed effects)
TNNI3K	Negative modulator	INHIBITOR	fostamatinib	4	CHEMBL2103830	DB12010	CHEMBL2103830	Anemia, Hemolytic, Autoimmune	D59	gtex	Artery_Aorta	1_74234228:A:G	1_74234228	1	74234228	0.016858	0.00195974	7.82e-18	8.9e-16	40.7517	25	0.0243753	0.00514144	0.00388528	0.1982	26.6658	24	0.32027	26	Inverse variance weighted (fixed effects)
TNNI3K	Negative modulator	INHIBITOR	fostamatinib	4	CHEMBL2103830	DB12010	CHEMBL2103830	Thrombocytopenia	D69	gtex	Artery_Aorta	1_74234228:A:G	1_74234228	1	74234228	0.016858	0.00195974	7.82e-18	8.9e-16	40.7517	25	0.0243753	0.00514144	0.00388528	0.1982	26.6658	24	0.32027	26	Inverse variance weighted (fixed effects)
TNNI3K	Negative modulator	INHIBITOR	fostamatinib	4	CHEMBL2103830	DB12010	CHEMBL2103830	hemorrhage	R58	gtex	Artery_Aorta	1_74234228:A:G	1_74234228	1	74234228	0.016858	0.00195974	7.82e-18	8.9e-16	40.7517	25	0.0243753	0.00514144	0.00388528	0.1982	26.6658	24	0.32027	26	Inverse variance weighted (fixed effects)
TNNI3K	Negative modulator	INHIBITOR	fostamatinib	4	CHEMBL2103830	DB12010	CHEMBL2103830	Anemia, Hemolytic, Autoimmune	D89	gtex	Adipose_Subcutaneous	1_74241910:C:T	1_74241910	1	74241910	0.016858	0.00195974	7.82e-18	8.9e-16	40.7517	25	0.0243753	0.00514144	0.00388528	0.1982	26.6658	24	0.32027	26	Inverse variance weighted (fixed effects)
TNNI3K	Negative modulator	INHIBITOR	fostamatinib	4	CHEMBL2103830	DB12010	CHEMBL2103830	rheumatoid arthritis	M06	gtex	Adipose_Subcutaneous	1_74241910:C:T	1_74241910	1	74241910	0.016858	0.00195974	7.82e-18	8.9e-16	40.7517	25	0.0243753	0.00514144	0.00388528	0.1982	26.6658	24	0.32027	26	Inverse variance weighted (fixed effects)
TNNI3K	Negative modulator	INHIBITOR	fostamatinib	4	CHEMBL2103830	DB12010	CHEMBL2103830	myelofibrosis	D75	gtex	Adipose_Subcutaneous	1_74241910:C:T	1_74241910	1	74241910	0.016858	0.00195974	7.82e-18	8.9e-16	40.7517	25	0.0243753	0.00514144	0.00388528	0.1982	26.6658	24	0.32027	26	Inverse variance weighted (fixed effects)
TNNI3K	Negative modulator	INHIBITOR	fostamatinib	4	CHEMBL2103830	DB12010	CHEMBL2103830	hemorrhage	R04	gtex	Adipose_Subcutaneous	1_74241910:C:T	1_74241910	1	74241910	0.016858	0.00195974	7.82e-18	8.9e-16	40.7517	25	0.0243753	0.00514144	0.00388528	0.1982	26.6658	24	0.32027	26	Inverse variance weighted (fixed effects)
TNNI3K	Negative modulator	INHIBITOR	fostamatinib	4	CHEMBL2103830	DB12010	CHEMBL2103830	rheumatoid arthritis	M05	gtex	Adipose_Subcutaneous	1_74241910:C:T	1_74241910	1	74241910	0.016858	0.00195974	7.82e-18	8.9e-16	40.7517	25	0.0243753	0.00514144	0.00388528	0.1982	26.6658	24	0.32027	26	Inverse variance weighted (fixed effects)
TNNI3K	Negative modulator	INHIBITOR	fostamatinib	4	CHEMBL2103830	DB12010	CHEMBL2103830	systemic lupus erythematosus	M32	gtex	Adipose_Subcutaneous	1_74241910:C:T	1_74241910	1	74241910	0.016858	0.00195974	7.82e-18	8.9e-16	40.7517	25	0.0243753	0.00514144	0.00388528	0.1982	26.6658	24	0.32027	26	Inverse variance weighted (fixed effects)
TNNI3K	Negative modulator	INHIBITOR	fostamatinib	4	CHEMBL2103830	DB12010	CHEMBL2103830	rheumatoid arthritis	CUSTOM_RA	gtex	Adipose_Subcutaneous	1_74241910:C:T	1_74241910	1	74241910	0.016858	0.00195974	7.82e-18	8.9e-16	40.7517	25	0.0243753	0.00514144	0.00388528	0.1982	26.6658	24	0.32027	26	Inverse variance weighted (fixed effects)
TNNI3K	Negative modulator	INHIBITOR	fostamatinib	4	CHEMBL2103830	DB12010	CHEMBL2103830	autoimmune thrombocytopenic purpura	D69	gtex	Adipose_Subcutaneous	1_74241910:C:T	1_74241910	1	74241910	0.016858	0.00195974	7.82e-18	8.9e-16	40.7517	25	0.0243753	0.00514144	0.00388528	0.1982	26.6658	24	0.32027	26	Inverse variance weighted (fixed effects)
TNNI3K	Negative modulator	INHIBITOR	fostamatinib	4	CHEMBL2103830	DB12010	CHEMBL2103830	hidradenitis suppurativa	L73	gtex	Adipose_Subcutaneous	1_74241910:C:T	1_74241910	1	74241910	0.016858	0.00195974	7.82e-18	8.9e-16	40.7517	25	0.0243753	0.00514144	0.00388528	0.1982	26.6658	24	0.32027	26	Inverse variance weighted (fixed effects)
TNNI3K	Negative modulator	INHIBITOR	fostamatinib	4	CHEMBL2103830	DB12010	CHEMBL2103830	Anemia, Hemolytic, Autoimmune	D59	gtex	Adipose_Subcutaneous	1_74241910:C:T	1_74241910	1	74241910	0.016858	0.00195974	7.82e-18	8.9e-16	40.7517	25	0.0243753	0.00514144	0.00388528	0.1982	26.6658	24	0.32027	26	Inverse variance weighted (fixed effects)
TNNI3K	Negative modulator	INHIBITOR	fostamatinib	4	CHEMBL2103830	DB12010	CHEMBL2103830	Thrombocytopenia	D69	gtex	Adipose_Subcutaneous	1_74241910:C:T	1_74241910	1	74241910	0.016858	0.00195974	7.82e-18	8.9e-16	40.7517	25	0.0243753	0.00514144	0.00388528	0.1982	26.6658	24	0.32027	26	Inverse variance weighted (fixed effects)
TNNI3K	Negative modulator	INHIBITOR	fostamatinib	4	CHEMBL2103830	DB12010	CHEMBL2103830	hemorrhage	R58	gtex	Adipose_Subcutaneous	1_74241910:C:T	1_74241910	1	74241910	0.016858	0.00195974	7.82e-18	8.9e-16	40.7517	25	0.0243753	0.00514144	0.00388528	0.1982	26.6658	24	0.32027	26	Inverse variance weighted (fixed effects)
TNNI3K	Negative modulator	INHIBITOR	fostamatinib	4	CHEMBL2103830	DB12010	CHEMBL2103830	Anemia, Hemolytic, Autoimmune	D89	gtex	Nerve_Tibial	1_74237101:G:A	1_74237101	1	74237101	0.016858	0.00195974	7.82e-18	8.9e-16	40.7517	25	0.0243753	0.00514144	0.00388528	0.1982	26.6658	24	0.32027	26	Inverse variance weighted (fixed effects)
TNNI3K	Negative modulator	INHIBITOR	fostamatinib	4	CHEMBL2103830	DB12010	CHEMBL2103830	rheumatoid arthritis	M06	gtex	Nerve_Tibial	1_74237101:G:A	1_74237101	1	74237101	0.016858	0.00195974	7.82e-18	8.9e-16	40.7517	25	0.0243753	0.00514144	0.00388528	0.1982	26.6658	24	0.32027	26	Inverse variance weighted (fixed effects)
TNNI3K	Negative modulator	INHIBITOR	fostamatinib	4	CHEMBL2103830	DB12010	CHEMBL2103830	myelofibrosis	D75	gtex	Nerve_Tibial	1_74237101:G:A	1_74237101	1	74237101	0.016858	0.00195974	7.82e-18	8.9e-16	40.7517	25	0.0243753	0.00514144	0.00388528	0.1982	26.6658	24	0.32027	26	Inverse variance weighted (fixed effects)
TNNI3K	Negative modulator	INHIBITOR	fostamatinib	4	CHEMBL2103830	DB12010	CHEMBL2103830	hemorrhage	R04	gtex	Nerve_Tibial	1_74237101:G:A	1_74237101	1	74237101	0.016858	0.00195974	7.82e-18	8.9e-16	40.7517	25	0.0243753	0.00514144	0.00388528	0.1982	26.6658	24	0.32027	26	Inverse variance weighted (fixed effects)
TNNI3K	Negative modulator	INHIBITOR	fostamatinib	4	CHEMBL2103830	DB12010	CHEMBL2103830	rheumatoid arthritis	M05	gtex	Nerve_Tibial	1_74237101:G:A	1_74237101	1	74237101	0.016858	0.00195974	7.82e-18	8.9e-16	40.7517	25	0.0243753	0.00514144	0.00388528	0.1982	26.6658	24	0.32027	26	Inverse variance weighted (fixed effects)
TNNI3K	Negative modulator	INHIBITOR	fostamatinib	4	CHEMBL2103830	DB12010	CHEMBL2103830	systemic lupus erythematosus	M32	gtex	Nerve_Tibial	1_74237101:G:A	1_74237101	1	74237101	0.016858	0.00195974	7.82e-18	8.9e-16	40.7517	25	0.0243753	0.00514144	0.00388528	0.1982	26.6658	24	0.32027	26	Inverse variance weighted (fixed effects)
TNNI3K	Negative modulator	INHIBITOR	fostamatinib	4	CHEMBL2103830	DB12010	CHEMBL2103830	rheumatoid arthritis	CUSTOM_RA	gtex	Nerve_Tibial	1_74237101:G:A	1_74237101	1	74237101	0.016858	0.00195974	7.82e-18	8.9e-16	40.7517	25	0.0243753	0.00514144	0.00388528	0.1982	26.6658	24	0.32027	26	Inverse variance weighted (fixed effects)
TNNI3K	Negative modulator	INHIBITOR	fostamatinib	4	CHEMBL2103830	DB12010	CHEMBL2103830	autoimmune thrombocytopenic purpura	D69	gtex	Nerve_Tibial	1_74237101:G:A	1_74237101	1	74237101	0.016858	0.00195974	7.82e-18	8.9e-16	40.7517	25	0.0243753	0.00514144	0.00388528	0.1982	26.6658	24	0.32027	26	Inverse variance weighted (fixed effects)
TNNI3K	Negative modulator	INHIBITOR	fostamatinib	4	CHEMBL2103830	DB12010	CHEMBL2103830	hidradenitis suppurativa	L73	gtex	Nerve_Tibial	1_74237101:G:A	1_74237101	1	74237101	0.016858	0.00195974	7.82e-18	8.9e-16	40.7517	25	0.0243753	0.00514144	0.00388528	0.1982	26.6658	24	0.32027	26	Inverse variance weighted (fixed effects)
TNNI3K	Negative modulator	INHIBITOR	fostamatinib	4	CHEMBL2103830	DB12010	CHEMBL2103830	Anemia, Hemolytic, Autoimmune	D59	gtex	Nerve_Tibial	1_74237101:G:A	1_74237101	1	74237101	0.016858	0.00195974	7.82e-18	8.9e-16	40.7517	25	0.0243753	0.00514144	0.00388528	0.1982	26.6658	24	0.32027	26	Inverse variance weighted (fixed effects)
TNNI3K	Negative modulator	INHIBITOR	fostamatinib	4	CHEMBL2103830	DB12010	CHEMBL2103830	Thrombocytopenia	D69	gtex	Nerve_Tibial	1_74237101:G:A	1_74237101	1	74237101	0.016858	0.00195974	7.82e-18	8.9e-16	40.7517	25	0.0243753	0.00514144	0.00388528	0.1982	26.6658	24	0.32027	26	Inverse variance weighted (fixed effects)
TNNI3K	Negative modulator	INHIBITOR	fostamatinib	4	CHEMBL2103830	DB12010	CHEMBL2103830	hemorrhage	R58	gtex	Nerve_Tibial	1_74237101:G:A	1_74237101	1	74237101	0.016858	0.00195974	7.82e-18	8.9e-16	40.7517	25	0.0243753	0.00514144	0.00388528	0.1982	26.6658	24	0.32027	26	Inverse variance weighted (fixed effects)
TNNI3K	Negative modulator	INHIBITOR	fostamatinib	4	CHEMBL2103830	DB12010	CHEMBL2103830	Anemia, Hemolytic, Autoimmune	D89	gtex	Muscle_Skeletal	1_74194769:T:G	1_74194769	1	74194769	0.016858	0.00195974	7.82e-18	8.9e-16	40.7517	25	0.0243753	0.00514144	0.00388528	0.1982	26.6658	24	0.32027	26	Inverse variance weighted (fixed effects)
TNNI3K	Negative modulator	INHIBITOR	fostamatinib	4	CHEMBL2103830	DB12010	CHEMBL2103830	rheumatoid arthritis	M06	gtex	Muscle_Skeletal	1_74194769:T:G	1_74194769	1	74194769	0.016858	0.00195974	7.82e-18	8.9e-16	40.7517	25	0.0243753	0.00514144	0.00388528	0.1982	26.6658	24	0.32027	26	Inverse variance weighted (fixed effects)
TNNI3K	Negative modulator	INHIBITOR	fostamatinib	4	CHEMBL2103830	DB12010	CHEMBL2103830	myelofibrosis	D75	gtex	Muscle_Skeletal	1_74194769:T:G	1_74194769	1	74194769	0.016858	0.00195974	7.82e-18	8.9e-16	40.7517	25	0.0243753	0.00514144	0.00388528	0.1982	26.6658	24	0.32027	26	Inverse variance weighted (fixed effects)
TNNI3K	Negative modulator	INHIBITOR	fostamatinib	4	CHEMBL2103830	DB12010	CHEMBL2103830	hemorrhage	R04	gtex	Muscle_Skeletal	1_74194769:T:G	1_74194769	1	74194769	0.016858	0.00195974	7.82e-18	8.9e-16	40.7517	25	0.0243753	0.00514144	0.00388528	0.1982	26.6658	24	0.32027	26	Inverse variance weighted (fixed effects)
TNNI3K	Negative modulator	INHIBITOR	fostamatinib	4	CHEMBL2103830	DB12010	CHEMBL2103830	rheumatoid arthritis	M05	gtex	Muscle_Skeletal	1_74194769:T:G	1_74194769	1	74194769	0.016858	0.00195974	7.82e-18	8.9e-16	40.7517	25	0.0243753	0.00514144	0.00388528	0.1982	26.6658	24	0.32027	26	Inverse variance weighted (fixed effects)
TNNI3K	Negative modulator	INHIBITOR	fostamatinib	4	CHEMBL2103830	DB12010	CHEMBL2103830	systemic lupus erythematosus	M32	gtex	Muscle_Skeletal	1_74194769:T:G	1_74194769	1	74194769	0.016858	0.00195974	7.82e-18	8.9e-16	40.7517	25	0.0243753	0.00514144	0.00388528	0.1982	26.6658	24	0.32027	26	Inverse variance weighted (fixed effects)
TNNI3K	Negative modulator	INHIBITOR	fostamatinib	4	CHEMBL2103830	DB12010	CHEMBL2103830	rheumatoid arthritis	CUSTOM_RA	gtex	Muscle_Skeletal	1_74194769:T:G	1_74194769	1	74194769	0.016858	0.00195974	7.82e-18	8.9e-16	40.7517	25	0.0243753	0.00514144	0.00388528	0.1982	26.6658	24	0.32027	26	Inverse variance weighted (fixed effects)
TNNI3K	Negative modulator	INHIBITOR	fostamatinib	4	CHEMBL2103830	DB12010	CHEMBL2103830	autoimmune thrombocytopenic purpura	D69	gtex	Muscle_Skeletal	1_74194769:T:G	1_74194769	1	74194769	0.016858	0.00195974	7.82e-18	8.9e-16	40.7517	25	0.0243753	0.00514144	0.00388528	0.1982	26.6658	24	0.32027	26	Inverse variance weighted (fixed effects)
TNNI3K	Negative modulator	INHIBITOR	fostamatinib	4	CHEMBL2103830	DB12010	CHEMBL2103830	hidradenitis suppurativa	L73	gtex	Muscle_Skeletal	1_74194769:T:G	1_74194769	1	74194769	0.016858	0.00195974	7.82e-18	8.9e-16	40.7517	25	0.0243753	0.00514144	0.00388528	0.1982	26.6658	24	0.32027	26	Inverse variance weighted (fixed effects)
TNNI3K	Negative modulator	INHIBITOR	fostamatinib	4	CHEMBL2103830	DB12010	CHEMBL2103830	Anemia, Hemolytic, Autoimmune	D59	gtex	Muscle_Skeletal	1_74194769:T:G	1_74194769	1	74194769	0.016858	0.00195974	7.82e-18	8.9e-16	40.7517	25	0.0243753	0.00514144	0.00388528	0.1982	26.6658	24	0.32027	26	Inverse variance weighted (fixed effects)
TNNI3K	Negative modulator	INHIBITOR	fostamatinib	4	CHEMBL2103830	DB12010	CHEMBL2103830	Thrombocytopenia	D69	gtex	Muscle_Skeletal	1_74194769:T:G	1_74194769	1	74194769	0.016858	0.00195974	7.82e-18	8.9e-16	40.7517	25	0.0243753	0.00514144	0.00388528	0.1982	26.6658	24	0.32027	26	Inverse variance weighted (fixed effects)
TNNI3K	Negative modulator	INHIBITOR	fostamatinib	4	CHEMBL2103830	DB12010	CHEMBL2103830	hemorrhage	R58	gtex	Muscle_Skeletal	1_74194769:T:G	1_74194769	1	74194769	0.016858	0.00195974	7.82e-18	8.9e-16	40.7517	25	0.0243753	0.00514144	0.00388528	0.1982	26.6658	24	0.32027	26	Inverse variance weighted (fixed effects)
TNNI3K	Negative modulator	INHIBITOR	fostamatinib	4	CHEMBL2103830	DB12010	CHEMBL2103830	Anemia, Hemolytic, Autoimmune	D89	gtex	Esophagus_Muscularis	1_74241910:C:T	1_74241910	1	74241910	0.016858	0.00195974	7.82e-18	8.9e-16	40.7517	25	0.0243753	0.00514144	0.00388528	0.1982	26.6658	24	0.32027	26	Inverse variance weighted (fixed effects)
TNNI3K	Negative modulator	INHIBITOR	fostamatinib	4	CHEMBL2103830	DB12010	CHEMBL2103830	rheumatoid arthritis	M06	gtex	Esophagus_Muscularis	1_74241910:C:T	1_74241910	1	74241910	0.016858	0.00195974	7.82e-18	8.9e-16	40.7517	25	0.0243753	0.00514144	0.00388528	0.1982	26.6658	24	0.32027	26	Inverse variance weighted (fixed effects)
TNNI3K	Negative modulator	INHIBITOR	fostamatinib	4	CHEMBL2103830	DB12010	CHEMBL2103830	myelofibrosis	D75	gtex	Esophagus_Muscularis	1_74241910:C:T	1_74241910	1	74241910	0.016858	0.00195974	7.82e-18	8.9e-16	40.7517	25	0.0243753	0.00514144	0.00388528	0.1982	26.6658	24	0.32027	26	Inverse variance weighted (fixed effects)
TNNI3K	Negative modulator	INHIBITOR	fostamatinib	4	CHEMBL2103830	DB12010	CHEMBL2103830	hemorrhage	R04	gtex	Esophagus_Muscularis	1_74241910:C:T	1_74241910	1	74241910	0.016858	0.00195974	7.82e-18	8.9e-16	40.7517	25	0.0243753	0.00514144	0.00388528	0.1982	26.6658	24	0.32027	26	Inverse variance weighted (fixed effects)
TNNI3K	Negative modulator	INHIBITOR	fostamatinib	4	CHEMBL2103830	DB12010	CHEMBL2103830	rheumatoid arthritis	M05	gtex	Esophagus_Muscularis	1_74241910:C:T	1_74241910	1	74241910	0.016858	0.00195974	7.82e-18	8.9e-16	40.7517	25	0.0243753	0.00514144	0.00388528	0.1982	26.6658	24	0.32027	26	Inverse variance weighted (fixed effects)
TNNI3K	Negative modulator	INHIBITOR	fostamatinib	4	CHEMBL2103830	DB12010	CHEMBL2103830	systemic lupus erythematosus	M32	gtex	Esophagus_Muscularis	1_74241910:C:T	1_74241910	1	74241910	0.016858	0.00195974	7.82e-18	8.9e-16	40.7517	25	0.0243753	0.00514144	0.00388528	0.1982	26.6658	24	0.32027	26	Inverse variance weighted (fixed effects)
TNNI3K	Negative modulator	INHIBITOR	fostamatinib	4	CHEMBL2103830	DB12010	CHEMBL2103830	rheumatoid arthritis	CUSTOM_RA	gtex	Esophagus_Muscularis	1_74241910:C:T	1_74241910	1	74241910	0.016858	0.00195974	7.82e-18	8.9e-16	40.7517	25	0.0243753	0.00514144	0.00388528	0.1982	26.6658	24	0.32027	26	Inverse variance weighted (fixed effects)
TNNI3K	Negative modulator	INHIBITOR	fostamatinib	4	CHEMBL2103830	DB12010	CHEMBL2103830	autoimmune thrombocytopenic purpura	D69	gtex	Esophagus_Muscularis	1_74241910:C:T	1_74241910	1	74241910	0.016858	0.00195974	7.82e-18	8.9e-16	40.7517	25	0.0243753	0.00514144	0.00388528	0.1982	26.6658	24	0.32027	26	Inverse variance weighted (fixed effects)
TNNI3K	Negative modulator	INHIBITOR	fostamatinib	4	CHEMBL2103830	DB12010	CHEMBL2103830	hidradenitis suppurativa	L73	gtex	Esophagus_Muscularis	1_74241910:C:T	1_74241910	1	74241910	0.016858	0.00195974	7.82e-18	8.9e-16	40.7517	25	0.0243753	0.00514144	0.00388528	0.1982	26.6658	24	0.32027	26	Inverse variance weighted (fixed effects)
TNNI3K	Negative modulator	INHIBITOR	fostamatinib	4	CHEMBL2103830	DB12010	CHEMBL2103830	Anemia, Hemolytic, Autoimmune	D59	gtex	Esophagus_Muscularis	1_74241910:C:T	1_74241910	1	74241910	0.016858	0.00195974	7.82e-18	8.9e-16	40.7517	25	0.0243753	0.00514144	0.00388528	0.1982	26.6658	24	0.32027	26	Inverse variance weighted (fixed effects)
TNNI3K	Negative modulator	INHIBITOR	fostamatinib	4	CHEMBL2103830	DB12010	CHEMBL2103830	Thrombocytopenia	D69	gtex	Esophagus_Muscularis	1_74241910:C:T	1_74241910	1	74241910	0.016858	0.00195974	7.82e-18	8.9e-16	40.7517	25	0.0243753	0.00514144	0.00388528	0.1982	26.6658	24	0.32027	26	Inverse variance weighted (fixed effects)
TNNI3K	Negative modulator	INHIBITOR	fostamatinib	4	CHEMBL2103830	DB12010	CHEMBL2103830	hemorrhage	R58	gtex	Esophagus_Muscularis	1_74241910:C:T	1_74241910	1	74241910	0.016858	0.00195974	7.82e-18	8.9e-16	40.7517	25	0.0243753	0.00514144	0.00388528	0.1982	26.6658	24	0.32027	26	Inverse variance weighted (fixed effects)
TNNI3K	Negative modulator	INHIBITOR	fostamatinib	4	CHEMBL2103830	DB12010	CHEMBL2103830	Anemia, Hemolytic, Autoimmune	D89	gtex	Brain_Anterior_cingulate_cortex_BA24	1_74194769:T:G	1_74194769	1	74194769	0.016858	0.00195974	7.82e-18	8.9e-16	40.7517	25	0.0243753	0.00514144	0.00388528	0.1982	26.6658	24	0.32027	26	Inverse variance weighted (fixed effects)
TNNI3K	Negative modulator	INHIBITOR	fostamatinib	4	CHEMBL2103830	DB12010	CHEMBL2103830	rheumatoid arthritis	M06	gtex	Brain_Anterior_cingulate_cortex_BA24	1_74194769:T:G	1_74194769	1	74194769	0.016858	0.00195974	7.82e-18	8.9e-16	40.7517	25	0.0243753	0.00514144	0.00388528	0.1982	26.6658	24	0.32027	26	Inverse variance weighted (fixed effects)
TNNI3K	Negative modulator	INHIBITOR	fostamatinib	4	CHEMBL2103830	DB12010	CHEMBL2103830	myelofibrosis	D75	gtex	Brain_Anterior_cingulate_cortex_BA24	1_74194769:T:G	1_74194769	1	74194769	0.016858	0.00195974	7.82e-18	8.9e-16	40.7517	25	0.0243753	0.00514144	0.00388528	0.1982	26.6658	24	0.32027	26	Inverse variance weighted (fixed effects)
TNNI3K	Negative modulator	INHIBITOR	fostamatinib	4	CHEMBL2103830	DB12010	CHEMBL2103830	hemorrhage	R04	gtex	Brain_Anterior_cingulate_cortex_BA24	1_74194769:T:G	1_74194769	1	74194769	0.016858	0.00195974	7.82e-18	8.9e-16	40.7517	25	0.0243753	0.00514144	0.00388528	0.1982	26.6658	24	0.32027	26	Inverse variance weighted (fixed effects)
TNNI3K	Negative modulator	INHIBITOR	fostamatinib	4	CHEMBL2103830	DB12010	CHEMBL2103830	rheumatoid arthritis	M05	gtex	Brain_Anterior_cingulate_cortex_BA24	1_74194769:T:G	1_74194769	1	74194769	0.016858	0.00195974	7.82e-18	8.9e-16	40.7517	25	0.0243753	0.00514144	0.00388528	0.1982	26.6658	24	0.32027	26	Inverse variance weighted (fixed effects)
TNNI3K	Negative modulator	INHIBITOR	fostamatinib	4	CHEMBL2103830	DB12010	CHEMBL2103830	systemic lupus erythematosus	M32	gtex	Brain_Anterior_cingulate_cortex_BA24	1_74194769:T:G	1_74194769	1	74194769	0.016858	0.00195974	7.82e-18	8.9e-16	40.7517	25	0.0243753	0.00514144	0.00388528	0.1982	26.6658	24	0.32027	26	Inverse variance weighted (fixed effects)
TNNI3K	Negative modulator	INHIBITOR	fostamatinib	4	CHEMBL2103830	DB12010	CHEMBL2103830	rheumatoid arthritis	CUSTOM_RA	gtex	Brain_Anterior_cingulate_cortex_BA24	1_74194769:T:G	1_74194769	1	74194769	0.016858	0.00195974	7.82e-18	8.9e-16	40.7517	25	0.0243753	0.00514144	0.00388528	0.1982	26.6658	24	0.32027	26	Inverse variance weighted (fixed effects)
TNNI3K	Negative modulator	INHIBITOR	fostamatinib	4	CHEMBL2103830	DB12010	CHEMBL2103830	autoimmune thrombocytopenic purpura	D69	gtex	Brain_Anterior_cingulate_cortex_BA24	1_74194769:T:G	1_74194769	1	74194769	0.016858	0.00195974	7.82e-18	8.9e-16	40.7517	25	0.0243753	0.00514144	0.00388528	0.1982	26.6658	24	0.32027	26	Inverse variance weighted (fixed effects)
TNNI3K	Negative modulator	INHIBITOR	fostamatinib	4	CHEMBL2103830	DB12010	CHEMBL2103830	hidradenitis suppurativa	L73	gtex	Brain_Anterior_cingulate_cortex_BA24	1_74194769:T:G	1_74194769	1	74194769	0.016858	0.00195974	7.82e-18	8.9e-16	40.7517	25	0.0243753	0.00514144	0.00388528	0.1982	26.6658	24	0.32027	26	Inverse variance weighted (fixed effects)
TNNI3K	Negative modulator	INHIBITOR	fostamatinib	4	CHEMBL2103830	DB12010	CHEMBL2103830	Anemia, Hemolytic, Autoimmune	D59	gtex	Brain_Anterior_cingulate_cortex_BA24	1_74194769:T:G	1_74194769	1	74194769	0.016858	0.00195974	7.82e-18	8.9e-16	40.7517	25	0.0243753	0.00514144	0.00388528	0.1982	26.6658	24	0.32027	26	Inverse variance weighted (fixed effects)
TNNI3K	Negative modulator	INHIBITOR	fostamatinib	4	CHEMBL2103830	DB12010	CHEMBL2103830	Thrombocytopenia	D69	gtex	Brain_Anterior_cingulate_cortex_BA24	1_74194769:T:G	1_74194769	1	74194769	0.016858	0.00195974	7.82e-18	8.9e-16	40.7517	25	0.0243753	0.00514144	0.00388528	0.1982	26.6658	24	0.32027	26	Inverse variance weighted (fixed effects)
TNNI3K	Negative modulator	INHIBITOR	fostamatinib	4	CHEMBL2103830	DB12010	CHEMBL2103830	hemorrhage	R58	gtex	Brain_Anterior_cingulate_cortex_BA24	1_74194769:T:G	1_74194769	1	74194769	0.016858	0.00195974	7.82e-18	8.9e-16	40.7517	25	0.0243753	0.00514144	0.00388528	0.1982	26.6658	24	0.32027	26	Inverse variance weighted (fixed effects)
TNNI3K	Negative modulator	INHIBITOR	fostamatinib	4	CHEMBL2103830	DB12010	CHEMBL2103830	Anemia, Hemolytic, Autoimmune	D89	gtex	Colon_Sigmoid	1_74241910:C:T	1_74241910	1	74241910	0.016858	0.00195974	7.82e-18	8.9e-16	40.7517	25	0.0243753	0.00514144	0.00388528	0.1982	26.6658	24	0.32027	26	Inverse variance weighted (fixed effects)
TNNI3K	Negative modulator	INHIBITOR	fostamatinib	4	CHEMBL2103830	DB12010	CHEMBL2103830	rheumatoid arthritis	M06	gtex	Colon_Sigmoid	1_74241910:C:T	1_74241910	1	74241910	0.016858	0.00195974	7.82e-18	8.9e-16	40.7517	25	0.0243753	0.00514144	0.00388528	0.1982	26.6658	24	0.32027	26	Inverse variance weighted (fixed effects)
TNNI3K	Negative modulator	INHIBITOR	fostamatinib	4	CHEMBL2103830	DB12010	CHEMBL2103830	myelofibrosis	D75	gtex	Colon_Sigmoid	1_74241910:C:T	1_74241910	1	74241910	0.016858	0.00195974	7.82e-18	8.9e-16	40.7517	25	0.0243753	0.00514144	0.00388528	0.1982	26.6658	24	0.32027	26	Inverse variance weighted (fixed effects)
TNNI3K	Negative modulator	INHIBITOR	fostamatinib	4	CHEMBL2103830	DB12010	CHEMBL2103830	hemorrhage	R04	gtex	Colon_Sigmoid	1_74241910:C:T	1_74241910	1	74241910	0.016858	0.00195974	7.82e-18	8.9e-16	40.7517	25	0.0243753	0.00514144	0.00388528	0.1982	26.6658	24	0.32027	26	Inverse variance weighted (fixed effects)
TNNI3K	Negative modulator	INHIBITOR	fostamatinib	4	CHEMBL2103830	DB12010	CHEMBL2103830	rheumatoid arthritis	M05	gtex	Colon_Sigmoid	1_74241910:C:T	1_74241910	1	74241910	0.016858	0.00195974	7.82e-18	8.9e-16	40.7517	25	0.0243753	0.00514144	0.00388528	0.1982	26.6658	24	0.32027	26	Inverse variance weighted (fixed effects)
TNNI3K	Negative modulator	INHIBITOR	fostamatinib	4	CHEMBL2103830	DB12010	CHEMBL2103830	systemic lupus erythematosus	M32	gtex	Colon_Sigmoid	1_74241910:C:T	1_74241910	1	74241910	0.016858	0.00195974	7.82e-18	8.9e-16	40.7517	25	0.0243753	0.00514144	0.00388528	0.1982	26.6658	24	0.32027	26	Inverse variance weighted (fixed effects)
TNNI3K	Negative modulator	INHIBITOR	fostamatinib	4	CHEMBL2103830	DB12010	CHEMBL2103830	rheumatoid arthritis	CUSTOM_RA	gtex	Colon_Sigmoid	1_74241910:C:T	1_74241910	1	74241910	0.016858	0.00195974	7.82e-18	8.9e-16	40.7517	25	0.0243753	0.00514144	0.00388528	0.1982	26.6658	24	0.32027	26	Inverse variance weighted (fixed effects)
TNNI3K	Negative modulator	INHIBITOR	fostamatinib	4	CHEMBL2103830	DB12010	CHEMBL2103830	autoimmune thrombocytopenic purpura	D69	gtex	Colon_Sigmoid	1_74241910:C:T	1_74241910	1	74241910	0.016858	0.00195974	7.82e-18	8.9e-16	40.7517	25	0.0243753	0.00514144	0.00388528	0.1982	26.6658	24	0.32027	26	Inverse variance weighted (fixed effects)
TNNI3K	Negative modulator	INHIBITOR	fostamatinib	4	CHEMBL2103830	DB12010	CHEMBL2103830	hidradenitis suppurativa	L73	gtex	Colon_Sigmoid	1_74241910:C:T	1_74241910	1	74241910	0.016858	0.00195974	7.82e-18	8.9e-16	40.7517	25	0.0243753	0.00514144	0.00388528	0.1982	26.6658	24	0.32027	26	Inverse variance weighted (fixed effects)
TNNI3K	Negative modulator	INHIBITOR	fostamatinib	4	CHEMBL2103830	DB12010	CHEMBL2103830	Anemia, Hemolytic, Autoimmune	D59	gtex	Colon_Sigmoid	1_74241910:C:T	1_74241910	1	74241910	0.016858	0.00195974	7.82e-18	8.9e-16	40.7517	25	0.0243753	0.00514144	0.00388528	0.1982	26.6658	24	0.32027	26	Inverse variance weighted (fixed effects)
TNNI3K	Negative modulator	INHIBITOR	fostamatinib	4	CHEMBL2103830	DB12010	CHEMBL2103830	Thrombocytopenia	D69	gtex	Colon_Sigmoid	1_74241910:C:T	1_74241910	1	74241910	0.016858	0.00195974	7.82e-18	8.9e-16	40.7517	25	0.0243753	0.00514144	0.00388528	0.1982	26.6658	24	0.32027	26	Inverse variance weighted (fixed effects)
TNNI3K	Negative modulator	INHIBITOR	fostamatinib	4	CHEMBL2103830	DB12010	CHEMBL2103830	hemorrhage	R58	gtex	Colon_Sigmoid	1_74241910:C:T	1_74241910	1	74241910	0.016858	0.00195974	7.82e-18	8.9e-16	40.7517	25	0.0243753	0.00514144	0.00388528	0.1982	26.6658	24	0.32027	26	Inverse variance weighted (fixed effects)
TNNI3K	Negative modulator	INHIBITOR	fostamatinib	4	CHEMBL2103830	DB12010	CHEMBL2103830	Anemia, Hemolytic, Autoimmune	D89	gtex	Heart_Left_Ventricle	1_74260694:A:G	1_74260694	1	74260694	0.016858	0.00195974	7.82e-18	8.9e-16	40.7517	25	0.0243753	0.00514144	0.00388528	0.1982	26.6658	24	0.32027	26	Inverse variance weighted (fixed effects)
TNNI3K	Negative modulator	INHIBITOR	fostamatinib	4	CHEMBL2103830	DB12010	CHEMBL2103830	rheumatoid arthritis	M06	gtex	Heart_Left_Ventricle	1_74260694:A:G	1_74260694	1	74260694	0.016858	0.00195974	7.82e-18	8.9e-16	40.7517	25	0.0243753	0.00514144	0.00388528	0.1982	26.6658	24	0.32027	26	Inverse variance weighted (fixed effects)
TNNI3K	Negative modulator	INHIBITOR	fostamatinib	4	CHEMBL2103830	DB12010	CHEMBL2103830	myelofibrosis	D75	gtex	Heart_Left_Ventricle	1_74260694:A:G	1_74260694	1	74260694	0.016858	0.00195974	7.82e-18	8.9e-16	40.7517	25	0.0243753	0.00514144	0.00388528	0.1982	26.6658	24	0.32027	26	Inverse variance weighted (fixed effects)
TNNI3K	Negative modulator	INHIBITOR	fostamatinib	4	CHEMBL2103830	DB12010	CHEMBL2103830	hemorrhage	R04	gtex	Heart_Left_Ventricle	1_74260694:A:G	1_74260694	1	74260694	0.016858	0.00195974	7.82e-18	8.9e-16	40.7517	25	0.0243753	0.00514144	0.00388528	0.1982	26.6658	24	0.32027	26	Inverse variance weighted (fixed effects)
TNNI3K	Negative modulator	INHIBITOR	fostamatinib	4	CHEMBL2103830	DB12010	CHEMBL2103830	rheumatoid arthritis	M05	gtex	Heart_Left_Ventricle	1_74260694:A:G	1_74260694	1	74260694	0.016858	0.00195974	7.82e-18	8.9e-16	40.7517	25	0.0243753	0.00514144	0.00388528	0.1982	26.6658	24	0.32027	26	Inverse variance weighted (fixed effects)
TNNI3K	Negative modulator	INHIBITOR	fostamatinib	4	CHEMBL2103830	DB12010	CHEMBL2103830	systemic lupus erythematosus	M32	gtex	Heart_Left_Ventricle	1_74260694:A:G	1_74260694	1	74260694	0.016858	0.00195974	7.82e-18	8.9e-16	40.7517	25	0.0243753	0.00514144	0.00388528	0.1982	26.6658	24	0.32027	26	Inverse variance weighted (fixed effects)
TNNI3K	Negative modulator	INHIBITOR	fostamatinib	4	CHEMBL2103830	DB12010	CHEMBL2103830	rheumatoid arthritis	CUSTOM_RA	gtex	Heart_Left_Ventricle	1_74260694:A:G	1_74260694	1	74260694	0.016858	0.00195974	7.82e-18	8.9e-16	40.7517	25	0.0243753	0.00514144	0.00388528	0.1982	26.6658	24	0.32027	26	Inverse variance weighted (fixed effects)
TNNI3K	Negative modulator	INHIBITOR	fostamatinib	4	CHEMBL2103830	DB12010	CHEMBL2103830	autoimmune thrombocytopenic purpura	D69	gtex	Heart_Left_Ventricle	1_74260694:A:G	1_74260694	1	74260694	0.016858	0.00195974	7.82e-18	8.9e-16	40.7517	25	0.0243753	0.00514144	0.00388528	0.1982	26.6658	24	0.32027	26	Inverse variance weighted (fixed effects)
TNNI3K	Negative modulator	INHIBITOR	fostamatinib	4	CHEMBL2103830	DB12010	CHEMBL2103830	hidradenitis suppurativa	L73	gtex	Heart_Left_Ventricle	1_74260694:A:G	1_74260694	1	74260694	0.016858	0.00195974	7.82e-18	8.9e-16	40.7517	25	0.0243753	0.00514144	0.00388528	0.1982	26.6658	24	0.32027	26	Inverse variance weighted (fixed effects)
TNNI3K	Negative modulator	INHIBITOR	fostamatinib	4	CHEMBL2103830	DB12010	CHEMBL2103830	Anemia, Hemolytic, Autoimmune	D59	gtex	Heart_Left_Ventricle	1_74260694:A:G	1_74260694	1	74260694	0.016858	0.00195974	7.82e-18	8.9e-16	40.7517	25	0.0243753	0.00514144	0.00388528	0.1982	26.6658	24	0.32027	26	Inverse variance weighted (fixed effects)
TNNI3K	Negative modulator	INHIBITOR	fostamatinib	4	CHEMBL2103830	DB12010	CHEMBL2103830	Thrombocytopenia	D69	gtex	Heart_Left_Ventricle	1_74260694:A:G	1_74260694	1	74260694	0.016858	0.00195974	7.82e-18	8.9e-16	40.7517	25	0.0243753	0.00514144	0.00388528	0.1982	26.6658	24	0.32027	26	Inverse variance weighted (fixed effects)
TNNI3K	Negative modulator	INHIBITOR	fostamatinib	4	CHEMBL2103830	DB12010	CHEMBL2103830	hemorrhage	R58	gtex	Heart_Left_Ventricle	1_74260694:A:G	1_74260694	1	74260694	0.016858	0.00195974	7.82e-18	8.9e-16	40.7517	25	0.0243753	0.00514144	0.00388528	0.1982	26.6658	24	0.32027	26	Inverse variance weighted (fixed effects)
TPK1	Other	SUBSTRATE	thiamine	4	CHEMBL1547	DB00152	CHEMBL1547	cardiac arrest	I46	gtex	Lung	7_144835011:G:A	7_144835011	7	144835011	0.0168731	0.00310791	5.66e-08	1.87e-06	5.41242	8	0.712722	0.00632714	0.00897434	0.503571	3.84331	7	0.797638	9	Inverse variance weighted (fixed effects)
TPK1	Other	SUBSTRATE	thiamine	4	CHEMBL1547	DB00152	CHEMBL1547	respiratory failure	J96	gtex	Lung	7_144835011:G:A	7_144835011	7	144835011	0.0168731	0.00310791	5.66e-08	1.87e-06	5.41242	8	0.712722	0.00632714	0.00897434	0.503571	3.84331	7	0.797638	9	Inverse variance weighted (fixed effects)
TPK1	Other	SUBSTRATE	thiamine	4	CHEMBL1547	DB00152	CHEMBL1547	lactic acidosis	E87	gtex	Lung	7_144835011:G:A	7_144835011	7	144835011	0.0168731	0.00310791	5.66e-08	1.87e-06	5.41242	8	0.712722	0.00632714	0.00897434	0.503571	3.84331	7	0.797638	9	Inverse variance weighted (fixed effects)
TPK1	Other	SUBSTRATE	thiamine	4	CHEMBL1547	DB00152	CHEMBL1547	heart failure	I50	gtex	Lung	7_144835011:G:A	7_144835011	7	144835011	0.0168731	0.00310791	5.66e-08	1.87e-06	5.41242	8	0.712722	0.00632714	0.00897434	0.503571	3.84331	7	0.797638	9	Inverse variance weighted (fixed effects)
TPK1	Other	SUBSTRATE	thiamine	4	CHEMBL1547	DB00152	CHEMBL1547	chronic kidney disease	N18	gtex	Lung	7_144835011:G:A	7_144835011	7	144835011	0.0168731	0.00310791	5.66e-08	1.87e-06	5.41242	8	0.712722	0.00632714	0.00897434	0.503571	3.84331	7	0.797638	9	Inverse variance weighted (fixed effects)
TPK1	Other	SUBSTRATE	thiamine	4	CHEMBL1547	DB00152	CHEMBL1547	heart disease	CUSTOM_CAD	gtex	Lung	7_144835011:G:A	7_144835011	7	144835011	0.0168731	0.00310791	5.66e-08	1.87e-06	5.41242	8	0.712722	0.00632714	0.00897434	0.503571	3.84331	7	0.797638	9	Inverse variance weighted (fixed effects)
TPK1	Other	SUBSTRATE	thiamine	4	CHEMBL1547	DB00152	CHEMBL1547	Huntington disease	G10	gtex	Lung	7_144835011:G:A	7_144835011	7	144835011	0.0168731	0.00310791	5.66e-08	1.87e-06	5.41242	8	0.712722	0.00632714	0.00897434	0.503571	3.84331	7	0.797638	9	Inverse variance weighted (fixed effects)
TPK1	Other	SUBSTRATE	thiamine	4	CHEMBL1547	DB00152	CHEMBL1547	Encephalopathy	G93	gtex	Lung	7_144835011:G:A	7_144835011	7	144835011	0.0168731	0.00310791	5.66e-08	1.87e-06	5.41242	8	0.712722	0.00632714	0.00897434	0.503571	3.84331	7	0.797638	9	Inverse variance weighted (fixed effects)
TPK1	Other	SUBSTRATE	thiamine	4	CHEMBL1547	DB00152	CHEMBL1547	heart disease	I51	gtex	Lung	7_144835011:G:A	7_144835011	7	144835011	0.0168731	0.00310791	5.66e-08	1.87e-06	5.41242	8	0.712722	0.00632714	0.00897434	0.503571	3.84331	7	0.797638	9	Inverse variance weighted (fixed effects)
TPK1	Other	SUBSTRATE	thiamine	4	CHEMBL1547	DB00152	CHEMBL1547	heart disease	I24	gtex	Lung	7_144835011:G:A	7_144835011	7	144835011	0.0168731	0.00310791	5.66e-08	1.87e-06	5.41242	8	0.712722	0.00632714	0.00897434	0.503571	3.84331	7	0.797638	9	Inverse variance weighted (fixed effects)
TPK1	Other	SUBSTRATE	thiamine	4	CHEMBL1547	DB00152	CHEMBL1547	cardiac arrest	I46	gtex	Adrenal_Gland	7_144871013:C:T	7_144871013	7	144871013	0.0168731	0.00310791	5.66e-08	1.87e-06	5.41242	8	0.712722	0.00632714	0.00897434	0.503571	3.84331	7	0.797638	9	Inverse variance weighted (fixed effects)
TPK1	Other	SUBSTRATE	thiamine	4	CHEMBL1547	DB00152	CHEMBL1547	respiratory failure	J96	gtex	Adrenal_Gland	7_144871013:C:T	7_144871013	7	144871013	0.0168731	0.00310791	5.66e-08	1.87e-06	5.41242	8	0.712722	0.00632714	0.00897434	0.503571	3.84331	7	0.797638	9	Inverse variance weighted (fixed effects)
TPK1	Other	SUBSTRATE	thiamine	4	CHEMBL1547	DB00152	CHEMBL1547	lactic acidosis	E87	gtex	Adrenal_Gland	7_144871013:C:T	7_144871013	7	144871013	0.0168731	0.00310791	5.66e-08	1.87e-06	5.41242	8	0.712722	0.00632714	0.00897434	0.503571	3.84331	7	0.797638	9	Inverse variance weighted (fixed effects)
TPK1	Other	SUBSTRATE	thiamine	4	CHEMBL1547	DB00152	CHEMBL1547	heart failure	I50	gtex	Adrenal_Gland	7_144871013:C:T	7_144871013	7	144871013	0.0168731	0.00310791	5.66e-08	1.87e-06	5.41242	8	0.712722	0.00632714	0.00897434	0.503571	3.84331	7	0.797638	9	Inverse variance weighted (fixed effects)
TPK1	Other	SUBSTRATE	thiamine	4	CHEMBL1547	DB00152	CHEMBL1547	chronic kidney disease	N18	gtex	Adrenal_Gland	7_144871013:C:T	7_144871013	7	144871013	0.0168731	0.00310791	5.66e-08	1.87e-06	5.41242	8	0.712722	0.00632714	0.00897434	0.503571	3.84331	7	0.797638	9	Inverse variance weighted (fixed effects)
TPK1	Other	SUBSTRATE	thiamine	4	CHEMBL1547	DB00152	CHEMBL1547	heart disease	CUSTOM_CAD	gtex	Adrenal_Gland	7_144871013:C:T	7_144871013	7	144871013	0.0168731	0.00310791	5.66e-08	1.87e-06	5.41242	8	0.712722	0.00632714	0.00897434	0.503571	3.84331	7	0.797638	9	Inverse variance weighted (fixed effects)
TPK1	Other	SUBSTRATE	thiamine	4	CHEMBL1547	DB00152	CHEMBL1547	Huntington disease	G10	gtex	Adrenal_Gland	7_144871013:C:T	7_144871013	7	144871013	0.0168731	0.00310791	5.66e-08	1.87e-06	5.41242	8	0.712722	0.00632714	0.00897434	0.503571	3.84331	7	0.797638	9	Inverse variance weighted (fixed effects)
TPK1	Other	SUBSTRATE	thiamine	4	CHEMBL1547	DB00152	CHEMBL1547	Encephalopathy	G93	gtex	Adrenal_Gland	7_144871013:C:T	7_144871013	7	144871013	0.0168731	0.00310791	5.66e-08	1.87e-06	5.41242	8	0.712722	0.00632714	0.00897434	0.503571	3.84331	7	0.797638	9	Inverse variance weighted (fixed effects)
TPK1	Other	SUBSTRATE	thiamine	4	CHEMBL1547	DB00152	CHEMBL1547	heart disease	I51	gtex	Adrenal_Gland	7_144871013:C:T	7_144871013	7	144871013	0.0168731	0.00310791	5.66e-08	1.87e-06	5.41242	8	0.712722	0.00632714	0.00897434	0.503571	3.84331	7	0.797638	9	Inverse variance weighted (fixed effects)
TPK1	Other	SUBSTRATE	thiamine	4	CHEMBL1547	DB00152	CHEMBL1547	heart disease	I24	gtex	Adrenal_Gland	7_144871013:C:T	7_144871013	7	144871013	0.0168731	0.00310791	5.66e-08	1.87e-06	5.41242	8	0.712722	0.00632714	0.00897434	0.503571	3.84331	7	0.797638	9	Inverse variance weighted (fixed effects)
TPK1	Other	SUBSTRATE	thiamine	4	CHEMBL1547	DB00152	CHEMBL1547	cardiac arrest	I46	gtex	Muscle_Skeletal	7_144844213:A:C	7_144844213	7	144844213	0.0168731	0.00310791	5.66e-08	1.87e-06	5.41242	8	0.712722	0.00632714	0.00897434	0.503571	3.84331	7	0.797638	9	Inverse variance weighted (fixed effects)
TPK1	Other	SUBSTRATE	thiamine	4	CHEMBL1547	DB00152	CHEMBL1547	respiratory failure	J96	gtex	Muscle_Skeletal	7_144844213:A:C	7_144844213	7	144844213	0.0168731	0.00310791	5.66e-08	1.87e-06	5.41242	8	0.712722	0.00632714	0.00897434	0.503571	3.84331	7	0.797638	9	Inverse variance weighted (fixed effects)
TPK1	Other	SUBSTRATE	thiamine	4	CHEMBL1547	DB00152	CHEMBL1547	lactic acidosis	E87	gtex	Muscle_Skeletal	7_144844213:A:C	7_144844213	7	144844213	0.0168731	0.00310791	5.66e-08	1.87e-06	5.41242	8	0.712722	0.00632714	0.00897434	0.503571	3.84331	7	0.797638	9	Inverse variance weighted (fixed effects)
TPK1	Other	SUBSTRATE	thiamine	4	CHEMBL1547	DB00152	CHEMBL1547	heart failure	I50	gtex	Muscle_Skeletal	7_144844213:A:C	7_144844213	7	144844213	0.0168731	0.00310791	5.66e-08	1.87e-06	5.41242	8	0.712722	0.00632714	0.00897434	0.503571	3.84331	7	0.797638	9	Inverse variance weighted (fixed effects)
TPK1	Other	SUBSTRATE	thiamine	4	CHEMBL1547	DB00152	CHEMBL1547	chronic kidney disease	N18	gtex	Muscle_Skeletal	7_144844213:A:C	7_144844213	7	144844213	0.0168731	0.00310791	5.66e-08	1.87e-06	5.41242	8	0.712722	0.00632714	0.00897434	0.503571	3.84331	7	0.797638	9	Inverse variance weighted (fixed effects)
TPK1	Other	SUBSTRATE	thiamine	4	CHEMBL1547	DB00152	CHEMBL1547	heart disease	CUSTOM_CAD	gtex	Muscle_Skeletal	7_144844213:A:C	7_144844213	7	144844213	0.0168731	0.00310791	5.66e-08	1.87e-06	5.41242	8	0.712722	0.00632714	0.00897434	0.503571	3.84331	7	0.797638	9	Inverse variance weighted (fixed effects)
TPK1	Other	SUBSTRATE	thiamine	4	CHEMBL1547	DB00152	CHEMBL1547	Huntington disease	G10	gtex	Muscle_Skeletal	7_144844213:A:C	7_144844213	7	144844213	0.0168731	0.00310791	5.66e-08	1.87e-06	5.41242	8	0.712722	0.00632714	0.00897434	0.503571	3.84331	7	0.797638	9	Inverse variance weighted (fixed effects)
TPK1	Other	SUBSTRATE	thiamine	4	CHEMBL1547	DB00152	CHEMBL1547	Encephalopathy	G93	gtex	Muscle_Skeletal	7_144844213:A:C	7_144844213	7	144844213	0.0168731	0.00310791	5.66e-08	1.87e-06	5.41242	8	0.712722	0.00632714	0.00897434	0.503571	3.84331	7	0.797638	9	Inverse variance weighted (fixed effects)
TPK1	Other	SUBSTRATE	thiamine	4	CHEMBL1547	DB00152	CHEMBL1547	heart disease	I51	gtex	Muscle_Skeletal	7_144844213:A:C	7_144844213	7	144844213	0.0168731	0.00310791	5.66e-08	1.87e-06	5.41242	8	0.712722	0.00632714	0.00897434	0.503571	3.84331	7	0.797638	9	Inverse variance weighted (fixed effects)
TPK1	Other	SUBSTRATE	thiamine	4	CHEMBL1547	DB00152	CHEMBL1547	heart disease	I24	gtex	Muscle_Skeletal	7_144844213:A:C	7_144844213	7	144844213	0.0168731	0.00310791	5.66e-08	1.87e-06	5.41242	8	0.712722	0.00632714	0.00897434	0.503571	3.84331	7	0.797638	9	Inverse variance weighted (fixed effects)
TPK1	Other	SUBSTRATE	thiamine	4	CHEMBL1547	DB00152	CHEMBL1547	cardiac arrest	I46	gtex	Adipose_Visceral_Omentum	7_144835011:G:A	7_144835011	7	144835011	0.0168731	0.00310791	5.66e-08	1.87e-06	5.41242	8	0.712722	0.00632714	0.00897434	0.503571	3.84331	7	0.797638	9	Inverse variance weighted (fixed effects)
TPK1	Other	SUBSTRATE	thiamine	4	CHEMBL1547	DB00152	CHEMBL1547	respiratory failure	J96	gtex	Adipose_Visceral_Omentum	7_144835011:G:A	7_144835011	7	144835011	0.0168731	0.00310791	5.66e-08	1.87e-06	5.41242	8	0.712722	0.00632714	0.00897434	0.503571	3.84331	7	0.797638	9	Inverse variance weighted (fixed effects)
TPK1	Other	SUBSTRATE	thiamine	4	CHEMBL1547	DB00152	CHEMBL1547	lactic acidosis	E87	gtex	Adipose_Visceral_Omentum	7_144835011:G:A	7_144835011	7	144835011	0.0168731	0.00310791	5.66e-08	1.87e-06	5.41242	8	0.712722	0.00632714	0.00897434	0.503571	3.84331	7	0.797638	9	Inverse variance weighted (fixed effects)
TPK1	Other	SUBSTRATE	thiamine	4	CHEMBL1547	DB00152	CHEMBL1547	heart failure	I50	gtex	Adipose_Visceral_Omentum	7_144835011:G:A	7_144835011	7	144835011	0.0168731	0.00310791	5.66e-08	1.87e-06	5.41242	8	0.712722	0.00632714	0.00897434	0.503571	3.84331	7	0.797638	9	Inverse variance weighted (fixed effects)
TPK1	Other	SUBSTRATE	thiamine	4	CHEMBL1547	DB00152	CHEMBL1547	chronic kidney disease	N18	gtex	Adipose_Visceral_Omentum	7_144835011:G:A	7_144835011	7	144835011	0.0168731	0.00310791	5.66e-08	1.87e-06	5.41242	8	0.712722	0.00632714	0.00897434	0.503571	3.84331	7	0.797638	9	Inverse variance weighted (fixed effects)
TPK1	Other	SUBSTRATE	thiamine	4	CHEMBL1547	DB00152	CHEMBL1547	heart disease	CUSTOM_CAD	gtex	Adipose_Visceral_Omentum	7_144835011:G:A	7_144835011	7	144835011	0.0168731	0.00310791	5.66e-08	1.87e-06	5.41242	8	0.712722	0.00632714	0.00897434	0.503571	3.84331	7	0.797638	9	Inverse variance weighted (fixed effects)
TPK1	Other	SUBSTRATE	thiamine	4	CHEMBL1547	DB00152	CHEMBL1547	Huntington disease	G10	gtex	Adipose_Visceral_Omentum	7_144835011:G:A	7_144835011	7	144835011	0.0168731	0.00310791	5.66e-08	1.87e-06	5.41242	8	0.712722	0.00632714	0.00897434	0.503571	3.84331	7	0.797638	9	Inverse variance weighted (fixed effects)
TPK1	Other	SUBSTRATE	thiamine	4	CHEMBL1547	DB00152	CHEMBL1547	Encephalopathy	G93	gtex	Adipose_Visceral_Omentum	7_144835011:G:A	7_144835011	7	144835011	0.0168731	0.00310791	5.66e-08	1.87e-06	5.41242	8	0.712722	0.00632714	0.00897434	0.503571	3.84331	7	0.797638	9	Inverse variance weighted (fixed effects)
TPK1	Other	SUBSTRATE	thiamine	4	CHEMBL1547	DB00152	CHEMBL1547	heart disease	I51	gtex	Adipose_Visceral_Omentum	7_144835011:G:A	7_144835011	7	144835011	0.0168731	0.00310791	5.66e-08	1.87e-06	5.41242	8	0.712722	0.00632714	0.00897434	0.503571	3.84331	7	0.797638	9	Inverse variance weighted (fixed effects)
TPK1	Other	SUBSTRATE	thiamine	4	CHEMBL1547	DB00152	CHEMBL1547	heart disease	I24	gtex	Adipose_Visceral_Omentum	7_144835011:G:A	7_144835011	7	144835011	0.0168731	0.00310791	5.66e-08	1.87e-06	5.41242	8	0.712722	0.00632714	0.00897434	0.503571	3.84331	7	0.797638	9	Inverse variance weighted (fixed effects)
TPK1	Other	SUBSTRATE	thiamine	4	CHEMBL1547	DB00152	CHEMBL1547	cardiac arrest	I46	gtex	Heart_Left_Ventricle	7_144845223:A:G	7_144845223	7	144845223	0.0168731	0.00310791	5.66e-08	1.87e-06	5.41242	8	0.712722	0.00632714	0.00897434	0.503571	3.84331	7	0.797638	9	Inverse variance weighted (fixed effects)
TPK1	Other	SUBSTRATE	thiamine	4	CHEMBL1547	DB00152	CHEMBL1547	respiratory failure	J96	gtex	Heart_Left_Ventricle	7_144845223:A:G	7_144845223	7	144845223	0.0168731	0.00310791	5.66e-08	1.87e-06	5.41242	8	0.712722	0.00632714	0.00897434	0.503571	3.84331	7	0.797638	9	Inverse variance weighted (fixed effects)
TPK1	Other	SUBSTRATE	thiamine	4	CHEMBL1547	DB00152	CHEMBL1547	lactic acidosis	E87	gtex	Heart_Left_Ventricle	7_144845223:A:G	7_144845223	7	144845223	0.0168731	0.00310791	5.66e-08	1.87e-06	5.41242	8	0.712722	0.00632714	0.00897434	0.503571	3.84331	7	0.797638	9	Inverse variance weighted (fixed effects)
TPK1	Other	SUBSTRATE	thiamine	4	CHEMBL1547	DB00152	CHEMBL1547	heart failure	I50	gtex	Heart_Left_Ventricle	7_144845223:A:G	7_144845223	7	144845223	0.0168731	0.00310791	5.66e-08	1.87e-06	5.41242	8	0.712722	0.00632714	0.00897434	0.503571	3.84331	7	0.797638	9	Inverse variance weighted (fixed effects)
TPK1	Other	SUBSTRATE	thiamine	4	CHEMBL1547	DB00152	CHEMBL1547	chronic kidney disease	N18	gtex	Heart_Left_Ventricle	7_144845223:A:G	7_144845223	7	144845223	0.0168731	0.00310791	5.66e-08	1.87e-06	5.41242	8	0.712722	0.00632714	0.00897434	0.503571	3.84331	7	0.797638	9	Inverse variance weighted (fixed effects)
TPK1	Other	SUBSTRATE	thiamine	4	CHEMBL1547	DB00152	CHEMBL1547	heart disease	CUSTOM_CAD	gtex	Heart_Left_Ventricle	7_144845223:A:G	7_144845223	7	144845223	0.0168731	0.00310791	5.66e-08	1.87e-06	5.41242	8	0.712722	0.00632714	0.00897434	0.503571	3.84331	7	0.797638	9	Inverse variance weighted (fixed effects)
TPK1	Other	SUBSTRATE	thiamine	4	CHEMBL1547	DB00152	CHEMBL1547	Huntington disease	G10	gtex	Heart_Left_Ventricle	7_144845223:A:G	7_144845223	7	144845223	0.0168731	0.00310791	5.66e-08	1.87e-06	5.41242	8	0.712722	0.00632714	0.00897434	0.503571	3.84331	7	0.797638	9	Inverse variance weighted (fixed effects)
TPK1	Other	SUBSTRATE	thiamine	4	CHEMBL1547	DB00152	CHEMBL1547	Encephalopathy	G93	gtex	Heart_Left_Ventricle	7_144845223:A:G	7_144845223	7	144845223	0.0168731	0.00310791	5.66e-08	1.87e-06	5.41242	8	0.712722	0.00632714	0.00897434	0.503571	3.84331	7	0.797638	9	Inverse variance weighted (fixed effects)
TPK1	Other	SUBSTRATE	thiamine	4	CHEMBL1547	DB00152	CHEMBL1547	heart disease	I51	gtex	Heart_Left_Ventricle	7_144845223:A:G	7_144845223	7	144845223	0.0168731	0.00310791	5.66e-08	1.87e-06	5.41242	8	0.712722	0.00632714	0.00897434	0.503571	3.84331	7	0.797638	9	Inverse variance weighted (fixed effects)
TPK1	Other	SUBSTRATE	thiamine	4	CHEMBL1547	DB00152	CHEMBL1547	heart disease	I24	gtex	Heart_Left_Ventricle	7_144845223:A:G	7_144845223	7	144845223	0.0168731	0.00310791	5.66e-08	1.87e-06	5.41242	8	0.712722	0.00632714	0.00897434	0.503571	3.84331	7	0.797638	9	Inverse variance weighted (fixed effects)
TPK1	Other	SUBSTRATE	thiamine	4	CHEMBL1547	DB00152	CHEMBL1547	cardiac arrest	I46	gtex	Whole_Blood	7_144835011:G:A	7_144835011	7	144835011	0.0168731	0.00310791	5.66e-08	1.87e-06	5.41242	8	0.712722	0.00632714	0.00897434	0.503571	3.84331	7	0.797638	9	Inverse variance weighted (fixed effects)
TPK1	Other	SUBSTRATE	thiamine	4	CHEMBL1547	DB00152	CHEMBL1547	respiratory failure	J96	gtex	Whole_Blood	7_144835011:G:A	7_144835011	7	144835011	0.0168731	0.00310791	5.66e-08	1.87e-06	5.41242	8	0.712722	0.00632714	0.00897434	0.503571	3.84331	7	0.797638	9	Inverse variance weighted (fixed effects)
TPK1	Other	SUBSTRATE	thiamine	4	CHEMBL1547	DB00152	CHEMBL1547	lactic acidosis	E87	gtex	Whole_Blood	7_144835011:G:A	7_144835011	7	144835011	0.0168731	0.00310791	5.66e-08	1.87e-06	5.41242	8	0.712722	0.00632714	0.00897434	0.503571	3.84331	7	0.797638	9	Inverse variance weighted (fixed effects)
TPK1	Other	SUBSTRATE	thiamine	4	CHEMBL1547	DB00152	CHEMBL1547	heart failure	I50	gtex	Whole_Blood	7_144835011:G:A	7_144835011	7	144835011	0.0168731	0.00310791	5.66e-08	1.87e-06	5.41242	8	0.712722	0.00632714	0.00897434	0.503571	3.84331	7	0.797638	9	Inverse variance weighted (fixed effects)
TPK1	Other	SUBSTRATE	thiamine	4	CHEMBL1547	DB00152	CHEMBL1547	chronic kidney disease	N18	gtex	Whole_Blood	7_144835011:G:A	7_144835011	7	144835011	0.0168731	0.00310791	5.66e-08	1.87e-06	5.41242	8	0.712722	0.00632714	0.00897434	0.503571	3.84331	7	0.797638	9	Inverse variance weighted (fixed effects)
TPK1	Other	SUBSTRATE	thiamine	4	CHEMBL1547	DB00152	CHEMBL1547	heart disease	CUSTOM_CAD	gtex	Whole_Blood	7_144835011:G:A	7_144835011	7	144835011	0.0168731	0.00310791	5.66e-08	1.87e-06	5.41242	8	0.712722	0.00632714	0.00897434	0.503571	3.84331	7	0.797638	9	Inverse variance weighted (fixed effects)
TPK1	Other	SUBSTRATE	thiamine	4	CHEMBL1547	DB00152	CHEMBL1547	Huntington disease	G10	gtex	Whole_Blood	7_144835011:G:A	7_144835011	7	144835011	0.0168731	0.00310791	5.66e-08	1.87e-06	5.41242	8	0.712722	0.00632714	0.00897434	0.503571	3.84331	7	0.797638	9	Inverse variance weighted (fixed effects)
TPK1	Other	SUBSTRATE	thiamine	4	CHEMBL1547	DB00152	CHEMBL1547	Encephalopathy	G93	gtex	Whole_Blood	7_144835011:G:A	7_144835011	7	144835011	0.0168731	0.00310791	5.66e-08	1.87e-06	5.41242	8	0.712722	0.00632714	0.00897434	0.503571	3.84331	7	0.797638	9	Inverse variance weighted (fixed effects)
TPK1	Other	SUBSTRATE	thiamine	4	CHEMBL1547	DB00152	CHEMBL1547	heart disease	I51	gtex	Whole_Blood	7_144835011:G:A	7_144835011	7	144835011	0.0168731	0.00310791	5.66e-08	1.87e-06	5.41242	8	0.712722	0.00632714	0.00897434	0.503571	3.84331	7	0.797638	9	Inverse variance weighted (fixed effects)
TPK1	Other	SUBSTRATE	thiamine	4	CHEMBL1547	DB00152	CHEMBL1547	heart disease	I24	gtex	Whole_Blood	7_144835011:G:A	7_144835011	7	144835011	0.0168731	0.00310791	5.66e-08	1.87e-06	5.41242	8	0.712722	0.00632714	0.00897434	0.503571	3.84331	7	0.797638	9	Inverse variance weighted (fixed effects)
TPK1	Other	SUBSTRATE	thiamine	4	CHEMBL1547	DB00152	CHEMBL1547	cardiac arrest	I46	gtex	Liver	7_144818781:C:T	7_144818781	7	144818781	0.0168731	0.00310791	5.66e-08	1.87e-06	5.41242	8	0.712722	0.00632714	0.00897434	0.503571	3.84331	7	0.797638	9	Inverse variance weighted (fixed effects)
TPK1	Other	SUBSTRATE	thiamine	4	CHEMBL1547	DB00152	CHEMBL1547	respiratory failure	J96	gtex	Liver	7_144818781:C:T	7_144818781	7	144818781	0.0168731	0.00310791	5.66e-08	1.87e-06	5.41242	8	0.712722	0.00632714	0.00897434	0.503571	3.84331	7	0.797638	9	Inverse variance weighted (fixed effects)
TPK1	Other	SUBSTRATE	thiamine	4	CHEMBL1547	DB00152	CHEMBL1547	lactic acidosis	E87	gtex	Liver	7_144818781:C:T	7_144818781	7	144818781	0.0168731	0.00310791	5.66e-08	1.87e-06	5.41242	8	0.712722	0.00632714	0.00897434	0.503571	3.84331	7	0.797638	9	Inverse variance weighted (fixed effects)
TPK1	Other	SUBSTRATE	thiamine	4	CHEMBL1547	DB00152	CHEMBL1547	heart failure	I50	gtex	Liver	7_144818781:C:T	7_144818781	7	144818781	0.0168731	0.00310791	5.66e-08	1.87e-06	5.41242	8	0.712722	0.00632714	0.00897434	0.503571	3.84331	7	0.797638	9	Inverse variance weighted (fixed effects)
TPK1	Other	SUBSTRATE	thiamine	4	CHEMBL1547	DB00152	CHEMBL1547	chronic kidney disease	N18	gtex	Liver	7_144818781:C:T	7_144818781	7	144818781	0.0168731	0.00310791	5.66e-08	1.87e-06	5.41242	8	0.712722	0.00632714	0.00897434	0.503571	3.84331	7	0.797638	9	Inverse variance weighted (fixed effects)
TPK1	Other	SUBSTRATE	thiamine	4	CHEMBL1547	DB00152	CHEMBL1547	heart disease	CUSTOM_CAD	gtex	Liver	7_144818781:C:T	7_144818781	7	144818781	0.0168731	0.00310791	5.66e-08	1.87e-06	5.41242	8	0.712722	0.00632714	0.00897434	0.503571	3.84331	7	0.797638	9	Inverse variance weighted (fixed effects)
TPK1	Other	SUBSTRATE	thiamine	4	CHEMBL1547	DB00152	CHEMBL1547	Huntington disease	G10	gtex	Liver	7_144818781:C:T	7_144818781	7	144818781	0.0168731	0.00310791	5.66e-08	1.87e-06	5.41242	8	0.712722	0.00632714	0.00897434	0.503571	3.84331	7	0.797638	9	Inverse variance weighted (fixed effects)
TPK1	Other	SUBSTRATE	thiamine	4	CHEMBL1547	DB00152	CHEMBL1547	Encephalopathy	G93	gtex	Liver	7_144818781:C:T	7_144818781	7	144818781	0.0168731	0.00310791	5.66e-08	1.87e-06	5.41242	8	0.712722	0.00632714	0.00897434	0.503571	3.84331	7	0.797638	9	Inverse variance weighted (fixed effects)
TPK1	Other	SUBSTRATE	thiamine	4	CHEMBL1547	DB00152	CHEMBL1547	heart disease	I51	gtex	Liver	7_144818781:C:T	7_144818781	7	144818781	0.0168731	0.00310791	5.66e-08	1.87e-06	5.41242	8	0.712722	0.00632714	0.00897434	0.503571	3.84331	7	0.797638	9	Inverse variance weighted (fixed effects)
TPK1	Other	SUBSTRATE	thiamine	4	CHEMBL1547	DB00152	CHEMBL1547	heart disease	I24	gtex	Liver	7_144818781:C:T	7_144818781	7	144818781	0.0168731	0.00310791	5.66e-08	1.87e-06	5.41242	8	0.712722	0.00632714	0.00897434	0.503571	3.84331	7	0.797638	9	Inverse variance weighted (fixed effects)
TPK1	Other	SUBSTRATE	thiamine	4	CHEMBL1547	DB00152	CHEMBL1547	cardiac arrest	I46	gtex	Artery_Tibial	7_144963939:A:G	7_144963939	7	144963939	0.0168731	0.00310791	5.66e-08	1.87e-06	5.41242	8	0.712722	0.00632714	0.00897434	0.503571	3.84331	7	0.797638	9	Inverse variance weighted (fixed effects)
TPK1	Other	SUBSTRATE	thiamine	4	CHEMBL1547	DB00152	CHEMBL1547	respiratory failure	J96	gtex	Artery_Tibial	7_144963939:A:G	7_144963939	7	144963939	0.0168731	0.00310791	5.66e-08	1.87e-06	5.41242	8	0.712722	0.00632714	0.00897434	0.503571	3.84331	7	0.797638	9	Inverse variance weighted (fixed effects)
TPK1	Other	SUBSTRATE	thiamine	4	CHEMBL1547	DB00152	CHEMBL1547	lactic acidosis	E87	gtex	Artery_Tibial	7_144963939:A:G	7_144963939	7	144963939	0.0168731	0.00310791	5.66e-08	1.87e-06	5.41242	8	0.712722	0.00632714	0.00897434	0.503571	3.84331	7	0.797638	9	Inverse variance weighted (fixed effects)
TPK1	Other	SUBSTRATE	thiamine	4	CHEMBL1547	DB00152	CHEMBL1547	heart failure	I50	gtex	Artery_Tibial	7_144963939:A:G	7_144963939	7	144963939	0.0168731	0.00310791	5.66e-08	1.87e-06	5.41242	8	0.712722	0.00632714	0.00897434	0.503571	3.84331	7	0.797638	9	Inverse variance weighted (fixed effects)
TPK1	Other	SUBSTRATE	thiamine	4	CHEMBL1547	DB00152	CHEMBL1547	chronic kidney disease	N18	gtex	Artery_Tibial	7_144963939:A:G	7_144963939	7	144963939	0.0168731	0.00310791	5.66e-08	1.87e-06	5.41242	8	0.712722	0.00632714	0.00897434	0.503571	3.84331	7	0.797638	9	Inverse variance weighted (fixed effects)
TPK1	Other	SUBSTRATE	thiamine	4	CHEMBL1547	DB00152	CHEMBL1547	heart disease	CUSTOM_CAD	gtex	Artery_Tibial	7_144963939:A:G	7_144963939	7	144963939	0.0168731	0.00310791	5.66e-08	1.87e-06	5.41242	8	0.712722	0.00632714	0.00897434	0.503571	3.84331	7	0.797638	9	Inverse variance weighted (fixed effects)
TPK1	Other	SUBSTRATE	thiamine	4	CHEMBL1547	DB00152	CHEMBL1547	Huntington disease	G10	gtex	Artery_Tibial	7_144963939:A:G	7_144963939	7	144963939	0.0168731	0.00310791	5.66e-08	1.87e-06	5.41242	8	0.712722	0.00632714	0.00897434	0.503571	3.84331	7	0.797638	9	Inverse variance weighted (fixed effects)
TPK1	Other	SUBSTRATE	thiamine	4	CHEMBL1547	DB00152	CHEMBL1547	Encephalopathy	G93	gtex	Artery_Tibial	7_144963939:A:G	7_144963939	7	144963939	0.0168731	0.00310791	5.66e-08	1.87e-06	5.41242	8	0.712722	0.00632714	0.00897434	0.503571	3.84331	7	0.797638	9	Inverse variance weighted (fixed effects)
TPK1	Other	SUBSTRATE	thiamine	4	CHEMBL1547	DB00152	CHEMBL1547	heart disease	I51	gtex	Artery_Tibial	7_144963939:A:G	7_144963939	7	144963939	0.0168731	0.00310791	5.66e-08	1.87e-06	5.41242	8	0.712722	0.00632714	0.00897434	0.503571	3.84331	7	0.797638	9	Inverse variance weighted (fixed effects)
TPK1	Other	SUBSTRATE	thiamine	4	CHEMBL1547	DB00152	CHEMBL1547	heart disease	I24	gtex	Artery_Tibial	7_144963939:A:G	7_144963939	7	144963939	0.0168731	0.00310791	5.66e-08	1.87e-06	5.41242	8	0.712722	0.00632714	0.00897434	0.503571	3.84331	7	0.797638	9	Inverse variance weighted (fixed effects)
TPK1	Other	SUBSTRATE	thiamine	4	CHEMBL1547	DB00152	CHEMBL1547	cardiac arrest	I46	gtex	Pancreas	7_144841361:C:T	7_144841361	7	144841361	0.0168731	0.00310791	5.66e-08	1.87e-06	5.41242	8	0.712722	0.00632714	0.00897434	0.503571	3.84331	7	0.797638	9	Inverse variance weighted (fixed effects)
TPK1	Other	SUBSTRATE	thiamine	4	CHEMBL1547	DB00152	CHEMBL1547	respiratory failure	J96	gtex	Pancreas	7_144841361:C:T	7_144841361	7	144841361	0.0168731	0.00310791	5.66e-08	1.87e-06	5.41242	8	0.712722	0.00632714	0.00897434	0.503571	3.84331	7	0.797638	9	Inverse variance weighted (fixed effects)
TPK1	Other	SUBSTRATE	thiamine	4	CHEMBL1547	DB00152	CHEMBL1547	lactic acidosis	E87	gtex	Pancreas	7_144841361:C:T	7_144841361	7	144841361	0.0168731	0.00310791	5.66e-08	1.87e-06	5.41242	8	0.712722	0.00632714	0.00897434	0.503571	3.84331	7	0.797638	9	Inverse variance weighted (fixed effects)
TPK1	Other	SUBSTRATE	thiamine	4	CHEMBL1547	DB00152	CHEMBL1547	heart failure	I50	gtex	Pancreas	7_144841361:C:T	7_144841361	7	144841361	0.0168731	0.00310791	5.66e-08	1.87e-06	5.41242	8	0.712722	0.00632714	0.00897434	0.503571	3.84331	7	0.797638	9	Inverse variance weighted (fixed effects)
TPK1	Other	SUBSTRATE	thiamine	4	CHEMBL1547	DB00152	CHEMBL1547	chronic kidney disease	N18	gtex	Pancreas	7_144841361:C:T	7_144841361	7	144841361	0.0168731	0.00310791	5.66e-08	1.87e-06	5.41242	8	0.712722	0.00632714	0.00897434	0.503571	3.84331	7	0.797638	9	Inverse variance weighted (fixed effects)
TPK1	Other	SUBSTRATE	thiamine	4	CHEMBL1547	DB00152	CHEMBL1547	heart disease	CUSTOM_CAD	gtex	Pancreas	7_144841361:C:T	7_144841361	7	144841361	0.0168731	0.00310791	5.66e-08	1.87e-06	5.41242	8	0.712722	0.00632714	0.00897434	0.503571	3.84331	7	0.797638	9	Inverse variance weighted (fixed effects)
TPK1	Other	SUBSTRATE	thiamine	4	CHEMBL1547	DB00152	CHEMBL1547	Huntington disease	G10	gtex	Pancreas	7_144841361:C:T	7_144841361	7	144841361	0.0168731	0.00310791	5.66e-08	1.87e-06	5.41242	8	0.712722	0.00632714	0.00897434	0.503571	3.84331	7	0.797638	9	Inverse variance weighted (fixed effects)
TPK1	Other	SUBSTRATE	thiamine	4	CHEMBL1547	DB00152	CHEMBL1547	Encephalopathy	G93	gtex	Pancreas	7_144841361:C:T	7_144841361	7	144841361	0.0168731	0.00310791	5.66e-08	1.87e-06	5.41242	8	0.712722	0.00632714	0.00897434	0.503571	3.84331	7	0.797638	9	Inverse variance weighted (fixed effects)
TPK1	Other	SUBSTRATE	thiamine	4	CHEMBL1547	DB00152	CHEMBL1547	heart disease	I51	gtex	Pancreas	7_144841361:C:T	7_144841361	7	144841361	0.0168731	0.00310791	5.66e-08	1.87e-06	5.41242	8	0.712722	0.00632714	0.00897434	0.503571	3.84331	7	0.797638	9	Inverse variance weighted (fixed effects)
TPK1	Other	SUBSTRATE	thiamine	4	CHEMBL1547	DB00152	CHEMBL1547	heart disease	I24	gtex	Pancreas	7_144841361:C:T	7_144841361	7	144841361	0.0168731	0.00310791	5.66e-08	1.87e-06	5.41242	8	0.712722	0.00632714	0.00897434	0.503571	3.84331	7	0.797638	9	Inverse variance weighted (fixed effects)
TPK1	Other	SUBSTRATE	thiamine	4	CHEMBL1547	DB00152	CHEMBL1547	cardiac arrest	I46	gtex	Colon_Transverse	7_144852478:A:G	7_144852478	7	144852478	0.0168731	0.00310791	5.66e-08	1.87e-06	5.41242	8	0.712722	0.00632714	0.00897434	0.503571	3.84331	7	0.797638	9	Inverse variance weighted (fixed effects)
TPK1	Other	SUBSTRATE	thiamine	4	CHEMBL1547	DB00152	CHEMBL1547	respiratory failure	J96	gtex	Colon_Transverse	7_144852478:A:G	7_144852478	7	144852478	0.0168731	0.00310791	5.66e-08	1.87e-06	5.41242	8	0.712722	0.00632714	0.00897434	0.503571	3.84331	7	0.797638	9	Inverse variance weighted (fixed effects)
TPK1	Other	SUBSTRATE	thiamine	4	CHEMBL1547	DB00152	CHEMBL1547	lactic acidosis	E87	gtex	Colon_Transverse	7_144852478:A:G	7_144852478	7	144852478	0.0168731	0.00310791	5.66e-08	1.87e-06	5.41242	8	0.712722	0.00632714	0.00897434	0.503571	3.84331	7	0.797638	9	Inverse variance weighted (fixed effects)
TPK1	Other	SUBSTRATE	thiamine	4	CHEMBL1547	DB00152	CHEMBL1547	heart failure	I50	gtex	Colon_Transverse	7_144852478:A:G	7_144852478	7	144852478	0.0168731	0.00310791	5.66e-08	1.87e-06	5.41242	8	0.712722	0.00632714	0.00897434	0.503571	3.84331	7	0.797638	9	Inverse variance weighted (fixed effects)
TPK1	Other	SUBSTRATE	thiamine	4	CHEMBL1547	DB00152	CHEMBL1547	chronic kidney disease	N18	gtex	Colon_Transverse	7_144852478:A:G	7_144852478	7	144852478	0.0168731	0.00310791	5.66e-08	1.87e-06	5.41242	8	0.712722	0.00632714	0.00897434	0.503571	3.84331	7	0.797638	9	Inverse variance weighted (fixed effects)
TPK1	Other	SUBSTRATE	thiamine	4	CHEMBL1547	DB00152	CHEMBL1547	heart disease	CUSTOM_CAD	gtex	Colon_Transverse	7_144852478:A:G	7_144852478	7	144852478	0.0168731	0.00310791	5.66e-08	1.87e-06	5.41242	8	0.712722	0.00632714	0.00897434	0.503571	3.84331	7	0.797638	9	Inverse variance weighted (fixed effects)
TPK1	Other	SUBSTRATE	thiamine	4	CHEMBL1547	DB00152	CHEMBL1547	Huntington disease	G10	gtex	Colon_Transverse	7_144852478:A:G	7_144852478	7	144852478	0.0168731	0.00310791	5.66e-08	1.87e-06	5.41242	8	0.712722	0.00632714	0.00897434	0.503571	3.84331	7	0.797638	9	Inverse variance weighted (fixed effects)
TPK1	Other	SUBSTRATE	thiamine	4	CHEMBL1547	DB00152	CHEMBL1547	Encephalopathy	G93	gtex	Colon_Transverse	7_144852478:A:G	7_144852478	7	144852478	0.0168731	0.00310791	5.66e-08	1.87e-06	5.41242	8	0.712722	0.00632714	0.00897434	0.503571	3.84331	7	0.797638	9	Inverse variance weighted (fixed effects)
TPK1	Other	SUBSTRATE	thiamine	4	CHEMBL1547	DB00152	CHEMBL1547	heart disease	I51	gtex	Colon_Transverse	7_144852478:A:G	7_144852478	7	144852478	0.0168731	0.00310791	5.66e-08	1.87e-06	5.41242	8	0.712722	0.00632714	0.00897434	0.503571	3.84331	7	0.797638	9	Inverse variance weighted (fixed effects)
TPK1	Other	SUBSTRATE	thiamine	4	CHEMBL1547	DB00152	CHEMBL1547	heart disease	I24	gtex	Colon_Transverse	7_144852478:A:G	7_144852478	7	144852478	0.0168731	0.00310791	5.66e-08	1.87e-06	5.41242	8	0.712722	0.00632714	0.00897434	0.503571	3.84331	7	0.797638	9	Inverse variance weighted (fixed effects)
TPK1	Other	SUBSTRATE	thiamine	4	CHEMBL1547	DB00152	CHEMBL1547	cardiac arrest	I46	gtex	Cells_EBV-transformed_lymphocytes	7_144827131:G:T	7_144827131	7	144827131	0.0168731	0.00310791	5.66e-08	1.87e-06	5.41242	8	0.712722	0.00632714	0.00897434	0.503571	3.84331	7	0.797638	9	Inverse variance weighted (fixed effects)
TPK1	Other	SUBSTRATE	thiamine	4	CHEMBL1547	DB00152	CHEMBL1547	respiratory failure	J96	gtex	Cells_EBV-transformed_lymphocytes	7_144827131:G:T	7_144827131	7	144827131	0.0168731	0.00310791	5.66e-08	1.87e-06	5.41242	8	0.712722	0.00632714	0.00897434	0.503571	3.84331	7	0.797638	9	Inverse variance weighted (fixed effects)
TPK1	Other	SUBSTRATE	thiamine	4	CHEMBL1547	DB00152	CHEMBL1547	lactic acidosis	E87	gtex	Cells_EBV-transformed_lymphocytes	7_144827131:G:T	7_144827131	7	144827131	0.0168731	0.00310791	5.66e-08	1.87e-06	5.41242	8	0.712722	0.00632714	0.00897434	0.503571	3.84331	7	0.797638	9	Inverse variance weighted (fixed effects)
TPK1	Other	SUBSTRATE	thiamine	4	CHEMBL1547	DB00152	CHEMBL1547	heart failure	I50	gtex	Cells_EBV-transformed_lymphocytes	7_144827131:G:T	7_144827131	7	144827131	0.0168731	0.00310791	5.66e-08	1.87e-06	5.41242	8	0.712722	0.00632714	0.00897434	0.503571	3.84331	7	0.797638	9	Inverse variance weighted (fixed effects)
TPK1	Other	SUBSTRATE	thiamine	4	CHEMBL1547	DB00152	CHEMBL1547	chronic kidney disease	N18	gtex	Cells_EBV-transformed_lymphocytes	7_144827131:G:T	7_144827131	7	144827131	0.0168731	0.00310791	5.66e-08	1.87e-06	5.41242	8	0.712722	0.00632714	0.00897434	0.503571	3.84331	7	0.797638	9	Inverse variance weighted (fixed effects)
TPK1	Other	SUBSTRATE	thiamine	4	CHEMBL1547	DB00152	CHEMBL1547	heart disease	CUSTOM_CAD	gtex	Cells_EBV-transformed_lymphocytes	7_144827131:G:T	7_144827131	7	144827131	0.0168731	0.00310791	5.66e-08	1.87e-06	5.41242	8	0.712722	0.00632714	0.00897434	0.503571	3.84331	7	0.797638	9	Inverse variance weighted (fixed effects)
TPK1	Other	SUBSTRATE	thiamine	4	CHEMBL1547	DB00152	CHEMBL1547	Huntington disease	G10	gtex	Cells_EBV-transformed_lymphocytes	7_144827131:G:T	7_144827131	7	144827131	0.0168731	0.00310791	5.66e-08	1.87e-06	5.41242	8	0.712722	0.00632714	0.00897434	0.503571	3.84331	7	0.797638	9	Inverse variance weighted (fixed effects)
TPK1	Other	SUBSTRATE	thiamine	4	CHEMBL1547	DB00152	CHEMBL1547	Encephalopathy	G93	gtex	Cells_EBV-transformed_lymphocytes	7_144827131:G:T	7_144827131	7	144827131	0.0168731	0.00310791	5.66e-08	1.87e-06	5.41242	8	0.712722	0.00632714	0.00897434	0.503571	3.84331	7	0.797638	9	Inverse variance weighted (fixed effects)
TPK1	Other	SUBSTRATE	thiamine	4	CHEMBL1547	DB00152	CHEMBL1547	heart disease	I51	gtex	Cells_EBV-transformed_lymphocytes	7_144827131:G:T	7_144827131	7	144827131	0.0168731	0.00310791	5.66e-08	1.87e-06	5.41242	8	0.712722	0.00632714	0.00897434	0.503571	3.84331	7	0.797638	9	Inverse variance weighted (fixed effects)
TPK1	Other	SUBSTRATE	thiamine	4	CHEMBL1547	DB00152	CHEMBL1547	heart disease	I24	gtex	Cells_EBV-transformed_lymphocytes	7_144827131:G:T	7_144827131	7	144827131	0.0168731	0.00310791	5.66e-08	1.87e-06	5.41242	8	0.712722	0.00632714	0.00897434	0.503571	3.84331	7	0.797638	9	Inverse variance weighted (fixed effects)
TPK1	Other	SUBSTRATE	thiamine	4	CHEMBL1547	DB00152	CHEMBL1547	cardiac arrest	I46	gtex	Esophagus_Muscularis	7_144845223:A:G	7_144845223	7	144845223	0.0168731	0.00310791	5.66e-08	1.87e-06	5.41242	8	0.712722	0.00632714	0.00897434	0.503571	3.84331	7	0.797638	9	Inverse variance weighted (fixed effects)
TPK1	Other	SUBSTRATE	thiamine	4	CHEMBL1547	DB00152	CHEMBL1547	respiratory failure	J96	gtex	Esophagus_Muscularis	7_144845223:A:G	7_144845223	7	144845223	0.0168731	0.00310791	5.66e-08	1.87e-06	5.41242	8	0.712722	0.00632714	0.00897434	0.503571	3.84331	7	0.797638	9	Inverse variance weighted (fixed effects)
TPK1	Other	SUBSTRATE	thiamine	4	CHEMBL1547	DB00152	CHEMBL1547	lactic acidosis	E87	gtex	Esophagus_Muscularis	7_144845223:A:G	7_144845223	7	144845223	0.0168731	0.00310791	5.66e-08	1.87e-06	5.41242	8	0.712722	0.00632714	0.00897434	0.503571	3.84331	7	0.797638	9	Inverse variance weighted (fixed effects)
TPK1	Other	SUBSTRATE	thiamine	4	CHEMBL1547	DB00152	CHEMBL1547	heart failure	I50	gtex	Esophagus_Muscularis	7_144845223:A:G	7_144845223	7	144845223	0.0168731	0.00310791	5.66e-08	1.87e-06	5.41242	8	0.712722	0.00632714	0.00897434	0.503571	3.84331	7	0.797638	9	Inverse variance weighted (fixed effects)
TPK1	Other	SUBSTRATE	thiamine	4	CHEMBL1547	DB00152	CHEMBL1547	chronic kidney disease	N18	gtex	Esophagus_Muscularis	7_144845223:A:G	7_144845223	7	144845223	0.0168731	0.00310791	5.66e-08	1.87e-06	5.41242	8	0.712722	0.00632714	0.00897434	0.503571	3.84331	7	0.797638	9	Inverse variance weighted (fixed effects)
TPK1	Other	SUBSTRATE	thiamine	4	CHEMBL1547	DB00152	CHEMBL1547	heart disease	CUSTOM_CAD	gtex	Esophagus_Muscularis	7_144845223:A:G	7_144845223	7	144845223	0.0168731	0.00310791	5.66e-08	1.87e-06	5.41242	8	0.712722	0.00632714	0.00897434	0.503571	3.84331	7	0.797638	9	Inverse variance weighted (fixed effects)
TPK1	Other	SUBSTRATE	thiamine	4	CHEMBL1547	DB00152	CHEMBL1547	Huntington disease	G10	gtex	Esophagus_Muscularis	7_144845223:A:G	7_144845223	7	144845223	0.0168731	0.00310791	5.66e-08	1.87e-06	5.41242	8	0.712722	0.00632714	0.00897434	0.503571	3.84331	7	0.797638	9	Inverse variance weighted (fixed effects)
TPK1	Other	SUBSTRATE	thiamine	4	CHEMBL1547	DB00152	CHEMBL1547	Encephalopathy	G93	gtex	Esophagus_Muscularis	7_144845223:A:G	7_144845223	7	144845223	0.0168731	0.00310791	5.66e-08	1.87e-06	5.41242	8	0.712722	0.00632714	0.00897434	0.503571	3.84331	7	0.797638	9	Inverse variance weighted (fixed effects)
TPK1	Other	SUBSTRATE	thiamine	4	CHEMBL1547	DB00152	CHEMBL1547	heart disease	I51	gtex	Esophagus_Muscularis	7_144845223:A:G	7_144845223	7	144845223	0.0168731	0.00310791	5.66e-08	1.87e-06	5.41242	8	0.712722	0.00632714	0.00897434	0.503571	3.84331	7	0.797638	9	Inverse variance weighted (fixed effects)
TPK1	Other	SUBSTRATE	thiamine	4	CHEMBL1547	DB00152	CHEMBL1547	heart disease	I24	gtex	Esophagus_Muscularis	7_144845223:A:G	7_144845223	7	144845223	0.0168731	0.00310791	5.66e-08	1.87e-06	5.41242	8	0.712722	0.00632714	0.00897434	0.503571	3.84331	7	0.797638	9	Inverse variance weighted (fixed effects)
TPK1	Other	SUBSTRATE	thiamine	4	CHEMBL1547	DB00152	CHEMBL1547	cardiac arrest	I46	gtex	Spleen	7_144835011:G:A	7_144835011	7	144835011	0.0168731	0.00310791	5.66e-08	1.87e-06	5.41242	8	0.712722	0.00632714	0.00897434	0.503571	3.84331	7	0.797638	9	Inverse variance weighted (fixed effects)
TPK1	Other	SUBSTRATE	thiamine	4	CHEMBL1547	DB00152	CHEMBL1547	respiratory failure	J96	gtex	Spleen	7_144835011:G:A	7_144835011	7	144835011	0.0168731	0.00310791	5.66e-08	1.87e-06	5.41242	8	0.712722	0.00632714	0.00897434	0.503571	3.84331	7	0.797638	9	Inverse variance weighted (fixed effects)
TPK1	Other	SUBSTRATE	thiamine	4	CHEMBL1547	DB00152	CHEMBL1547	lactic acidosis	E87	gtex	Spleen	7_144835011:G:A	7_144835011	7	144835011	0.0168731	0.00310791	5.66e-08	1.87e-06	5.41242	8	0.712722	0.00632714	0.00897434	0.503571	3.84331	7	0.797638	9	Inverse variance weighted (fixed effects)
TPK1	Other	SUBSTRATE	thiamine	4	CHEMBL1547	DB00152	CHEMBL1547	heart failure	I50	gtex	Spleen	7_144835011:G:A	7_144835011	7	144835011	0.0168731	0.00310791	5.66e-08	1.87e-06	5.41242	8	0.712722	0.00632714	0.00897434	0.503571	3.84331	7	0.797638	9	Inverse variance weighted (fixed effects)
TPK1	Other	SUBSTRATE	thiamine	4	CHEMBL1547	DB00152	CHEMBL1547	chronic kidney disease	N18	gtex	Spleen	7_144835011:G:A	7_144835011	7	144835011	0.0168731	0.00310791	5.66e-08	1.87e-06	5.41242	8	0.712722	0.00632714	0.00897434	0.503571	3.84331	7	0.797638	9	Inverse variance weighted (fixed effects)
TPK1	Other	SUBSTRATE	thiamine	4	CHEMBL1547	DB00152	CHEMBL1547	heart disease	CUSTOM_CAD	gtex	Spleen	7_144835011:G:A	7_144835011	7	144835011	0.0168731	0.00310791	5.66e-08	1.87e-06	5.41242	8	0.712722	0.00632714	0.00897434	0.503571	3.84331	7	0.797638	9	Inverse variance weighted (fixed effects)
TPK1	Other	SUBSTRATE	thiamine	4	CHEMBL1547	DB00152	CHEMBL1547	Huntington disease	G10	gtex	Spleen	7_144835011:G:A	7_144835011	7	144835011	0.0168731	0.00310791	5.66e-08	1.87e-06	5.41242	8	0.712722	0.00632714	0.00897434	0.503571	3.84331	7	0.797638	9	Inverse variance weighted (fixed effects)
TPK1	Other	SUBSTRATE	thiamine	4	CHEMBL1547	DB00152	CHEMBL1547	Encephalopathy	G93	gtex	Spleen	7_144835011:G:A	7_144835011	7	144835011	0.0168731	0.00310791	5.66e-08	1.87e-06	5.41242	8	0.712722	0.00632714	0.00897434	0.503571	3.84331	7	0.797638	9	Inverse variance weighted (fixed effects)
TPK1	Other	SUBSTRATE	thiamine	4	CHEMBL1547	DB00152	CHEMBL1547	heart disease	I51	gtex	Spleen	7_144835011:G:A	7_144835011	7	144835011	0.0168731	0.00310791	5.66e-08	1.87e-06	5.41242	8	0.712722	0.00632714	0.00897434	0.503571	3.84331	7	0.797638	9	Inverse variance weighted (fixed effects)
TPK1	Other	SUBSTRATE	thiamine	4	CHEMBL1547	DB00152	CHEMBL1547	heart disease	I24	gtex	Spleen	7_144835011:G:A	7_144835011	7	144835011	0.0168731	0.00310791	5.66e-08	1.87e-06	5.41242	8	0.712722	0.00632714	0.00897434	0.503571	3.84331	7	0.797638	9	Inverse variance weighted (fixed effects)
TPK1	Other	SUBSTRATE	thiamine	4	CHEMBL1547	DB00152	CHEMBL1547	cardiac arrest	I46	gtex	Cells_Cultured_fibroblasts	7_144841361:C:T	7_144841361	7	144841361	0.0168731	0.00310791	5.66e-08	1.87e-06	5.41242	8	0.712722	0.00632714	0.00897434	0.503571	3.84331	7	0.797638	9	Inverse variance weighted (fixed effects)
TPK1	Other	SUBSTRATE	thiamine	4	CHEMBL1547	DB00152	CHEMBL1547	respiratory failure	J96	gtex	Cells_Cultured_fibroblasts	7_144841361:C:T	7_144841361	7	144841361	0.0168731	0.00310791	5.66e-08	1.87e-06	5.41242	8	0.712722	0.00632714	0.00897434	0.503571	3.84331	7	0.797638	9	Inverse variance weighted (fixed effects)
TPK1	Other	SUBSTRATE	thiamine	4	CHEMBL1547	DB00152	CHEMBL1547	lactic acidosis	E87	gtex	Cells_Cultured_fibroblasts	7_144841361:C:T	7_144841361	7	144841361	0.0168731	0.00310791	5.66e-08	1.87e-06	5.41242	8	0.712722	0.00632714	0.00897434	0.503571	3.84331	7	0.797638	9	Inverse variance weighted (fixed effects)
TPK1	Other	SUBSTRATE	thiamine	4	CHEMBL1547	DB00152	CHEMBL1547	heart failure	I50	gtex	Cells_Cultured_fibroblasts	7_144841361:C:T	7_144841361	7	144841361	0.0168731	0.00310791	5.66e-08	1.87e-06	5.41242	8	0.712722	0.00632714	0.00897434	0.503571	3.84331	7	0.797638	9	Inverse variance weighted (fixed effects)
TPK1	Other	SUBSTRATE	thiamine	4	CHEMBL1547	DB00152	CHEMBL1547	chronic kidney disease	N18	gtex	Cells_Cultured_fibroblasts	7_144841361:C:T	7_144841361	7	144841361	0.0168731	0.00310791	5.66e-08	1.87e-06	5.41242	8	0.712722	0.00632714	0.00897434	0.503571	3.84331	7	0.797638	9	Inverse variance weighted (fixed effects)
TPK1	Other	SUBSTRATE	thiamine	4	CHEMBL1547	DB00152	CHEMBL1547	heart disease	CUSTOM_CAD	gtex	Cells_Cultured_fibroblasts	7_144841361:C:T	7_144841361	7	144841361	0.0168731	0.00310791	5.66e-08	1.87e-06	5.41242	8	0.712722	0.00632714	0.00897434	0.503571	3.84331	7	0.797638	9	Inverse variance weighted (fixed effects)
TPK1	Other	SUBSTRATE	thiamine	4	CHEMBL1547	DB00152	CHEMBL1547	Huntington disease	G10	gtex	Cells_Cultured_fibroblasts	7_144841361:C:T	7_144841361	7	144841361	0.0168731	0.00310791	5.66e-08	1.87e-06	5.41242	8	0.712722	0.00632714	0.00897434	0.503571	3.84331	7	0.797638	9	Inverse variance weighted (fixed effects)
TPK1	Other	SUBSTRATE	thiamine	4	CHEMBL1547	DB00152	CHEMBL1547	Encephalopathy	G93	gtex	Cells_Cultured_fibroblasts	7_144841361:C:T	7_144841361	7	144841361	0.0168731	0.00310791	5.66e-08	1.87e-06	5.41242	8	0.712722	0.00632714	0.00897434	0.503571	3.84331	7	0.797638	9	Inverse variance weighted (fixed effects)
TPK1	Other	SUBSTRATE	thiamine	4	CHEMBL1547	DB00152	CHEMBL1547	heart disease	I51	gtex	Cells_Cultured_fibroblasts	7_144841361:C:T	7_144841361	7	144841361	0.0168731	0.00310791	5.66e-08	1.87e-06	5.41242	8	0.712722	0.00632714	0.00897434	0.503571	3.84331	7	0.797638	9	Inverse variance weighted (fixed effects)
TPK1	Other	SUBSTRATE	thiamine	4	CHEMBL1547	DB00152	CHEMBL1547	heart disease	I24	gtex	Cells_Cultured_fibroblasts	7_144841361:C:T	7_144841361	7	144841361	0.0168731	0.00310791	5.66e-08	1.87e-06	5.41242	8	0.712722	0.00632714	0.00897434	0.503571	3.84331	7	0.797638	9	Inverse variance weighted (fixed effects)
VAMP2	NA	INHIBITOR	rimabotulinumtoxinb	4	CHEMBL1201569	DB00042	CHEMBL1201569	atrial fibrillation	I48	gtex	Brain_Cerebellum	17_8172848:G:A	17_8172848	17	8172848	0.0416108	0.00596661	3.08e-12	1.95e-10	13.7309	7	0.056179	0.00494949	0.0131109	0.718788	3.86963	6	0.694313	8	Inverse variance weighted (fixed effects)
VAMP2	NA	INHIBITOR	rimabotulinumtoxinb	4	CHEMBL1201569	DB00042	CHEMBL1201569	carpal tunnel syndrome	G56	gtex	Brain_Cerebellum	17_8172848:G:A	17_8172848	17	8172848	0.0416108	0.00596661	3.08e-12	1.95e-10	13.7309	7	0.056179	0.00494949	0.0131109	0.718788	3.86963	6	0.694313	8	Inverse variance weighted (fixed effects)
VAMP2	Negative modulator	INHIBITOR	botulinum toxin type b	4	CHEMBL1201569	DB00042	CHEMBL1201569	carpal tunnel syndrome	G56	gtex	Brain_Cerebellum	17_8172848:G:A	17_8172848	17	8172848	0.0416108	0.00596661	3.08e-12	1.95e-10	13.7309	7	0.056179	0.00494949	0.0131109	0.718788	3.86963	6	0.694313	8	Inverse variance weighted (fixed effects)
VAMP2	Negative modulator	INHIBITOR	botulinum toxin type b	4	CHEMBL1201569	DB00042	CHEMBL1201569	atrial fibrillation	I48	gtex	Brain_Cerebellum	17_8172848:G:A	17_8172848	17	8172848	0.0416108	0.00596661	3.08e-12	1.95e-10	13.7309	7	0.056179	0.00494949	0.0131109	0.718788	3.86963	6	0.694313	8	Inverse variance weighted (fixed effects)
VAMP2	Negative modulator	INHIBITOR	botulinum toxin type b	4	CHEMBL1201569	DB00042	CHEMBL1201569	Torticollis	M43	gtex	Brain_Cerebellum	17_8172848:G:A	17_8172848	17	8172848	0.0416108	0.00596661	3.08e-12	1.95e-10	13.7309	7	0.056179	0.00494949	0.0131109	0.718788	3.86963	6	0.694313	8	Inverse variance weighted (fixed effects)
VAMP2	NA	INHIBITOR	rimabotulinumtoxinb	4	CHEMBL1201569	DB00042	CHEMBL1201569	Hyperhidrosis	R61	gtex	Brain_Cerebellum	17_8172848:G:A	17_8172848	17	8172848	0.0416108	0.00596661	3.08e-12	1.95e-10	13.7309	7	0.056179	0.00494949	0.0131109	0.718788	3.86963	6	0.694313	8	Inverse variance weighted (fixed effects)
VAMP2	Negative modulator	INHIBITOR	botulinum toxin type b	4	CHEMBL1201569	DB00042	CHEMBL1201569	Dementia	F03	gtex	Brain_Cerebellum	17_8172848:G:A	17_8172848	17	8172848	0.0416108	0.00596661	3.08e-12	1.95e-10	13.7309	7	0.056179	0.00494949	0.0131109	0.718788	3.86963	6	0.694313	8	Inverse variance weighted (fixed effects)
VAMP2	Negative modulator	INHIBITOR	botulinum toxin type b	4	CHEMBL1201569	DB00042	CHEMBL1201569	Hyperhidrosis	R61	gtex	Brain_Cerebellum	17_8172848:G:A	17_8172848	17	8172848	0.0416108	0.00596661	3.08e-12	1.95e-10	13.7309	7	0.056179	0.00494949	0.0131109	0.718788	3.86963	6	0.694313	8	Inverse variance weighted (fixed effects)
VAMP2	Negative modulator	INHIBITOR	botulinum toxin type b	4	CHEMBL1201569	DB00042	CHEMBL1201569	Drooling	K11	gtex	Brain_Cerebellum	17_8172848:G:A	17_8172848	17	8172848	0.0416108	0.00596661	3.08e-12	1.95e-10	13.7309	7	0.056179	0.00494949	0.0131109	0.718788	3.86963	6	0.694313	8	Inverse variance weighted (fixed effects)
VAMP2	NA	INHIBITOR	rimabotulinumtoxinb	4	CHEMBL1201569	DB00042	CHEMBL1201569	Spasticity	NA	gtex	Brain_Cerebellum	17_8172848:G:A	17_8172848	17	8172848	0.0416108	0.00596661	3.08e-12	1.95e-10	13.7309	7	0.056179	0.00494949	0.0131109	0.718788	3.86963	6	0.694313	8	Inverse variance weighted (fixed effects)
VAMP2	NA	INHIBITOR	rimabotulinumtoxinb	4	CHEMBL1201569	DB00042	CHEMBL1201569	Skin ulcer	L98	gtex	Brain_Cerebellum	17_8172848:G:A	17_8172848	17	8172848	0.0416108	0.00596661	3.08e-12	1.95e-10	13.7309	7	0.056179	0.00494949	0.0131109	0.718788	3.86963	6	0.694313	8	Inverse variance weighted (fixed effects)
VAMP2	NA	INHIBITOR	rimabotulinumtoxinb	4	CHEMBL1201569	DB00042	CHEMBL1201569	Drooling	K11	gtex	Brain_Cerebellum	17_8172848:G:A	17_8172848	17	8172848	0.0416108	0.00596661	3.08e-12	1.95e-10	13.7309	7	0.056179	0.00494949	0.0131109	0.718788	3.86963	6	0.694313	8	Inverse variance weighted (fixed effects)
VAMP2	Negative modulator	INHIBITOR	botulinum toxin type b	4	CHEMBL1201569	DB00042	CHEMBL1201569	Skin ulcer	L98	gtex	Brain_Cerebellum	17_8172848:G:A	17_8172848	17	8172848	0.0416108	0.00596661	3.08e-12	1.95e-10	13.7309	7	0.056179	0.00494949	0.0131109	0.718788	3.86963	6	0.694313	8	Inverse variance weighted (fixed effects)
VAMP2	NA	INHIBITOR	rimabotulinumtoxinb	4	CHEMBL1201569	DB00042	CHEMBL1201569	Torticollis	M43	gtex	Brain_Cerebellum	17_8172848:G:A	17_8172848	17	8172848	0.0416108	0.00596661	3.08e-12	1.95e-10	13.7309	7	0.056179	0.00494949	0.0131109	0.718788	3.86963	6	0.694313	8	Inverse variance weighted (fixed effects)
VAMP2	NA	INHIBITOR	rimabotulinumtoxinb	4	CHEMBL1201569	DB00042	CHEMBL1201569	Dementia	F03	gtex	Brain_Cerebellum	17_8172848:G:A	17_8172848	17	8172848	0.0416108	0.00596661	3.08e-12	1.95e-10	13.7309	7	0.056179	0.00494949	0.0131109	0.718788	3.86963	6	0.694313	8	Inverse variance weighted (fixed effects)
VAMP2	Negative modulator	INHIBITOR	botulinum toxin type b	4	CHEMBL1201569	DB00042	CHEMBL1201569	Torticollis	G24	gtex	Brain_Cerebellum	17_8172848:G:A	17_8172848	17	8172848	0.0416108	0.00596661	3.08e-12	1.95e-10	13.7309	7	0.056179	0.00494949	0.0131109	0.718788	3.86963	6	0.694313	8	Inverse variance weighted (fixed effects)
VAMP2	NA	INHIBITOR	rimabotulinumtoxinb	4	CHEMBL1201569	DB00042	CHEMBL1201569	atrial fibrillation	I48	gtex	Brain_Putamen_basal_ganglia	17_8165703:C:T	17_8165703	17	8165703	0.0416108	0.00596661	3.08e-12	1.95e-10	13.7309	7	0.056179	0.00494949	0.0131109	0.718788	3.86963	6	0.694313	8	Inverse variance weighted (fixed effects)
VAMP2	NA	INHIBITOR	rimabotulinumtoxinb	4	CHEMBL1201569	DB00042	CHEMBL1201569	carpal tunnel syndrome	G56	gtex	Brain_Putamen_basal_ganglia	17_8165703:C:T	17_8165703	17	8165703	0.0416108	0.00596661	3.08e-12	1.95e-10	13.7309	7	0.056179	0.00494949	0.0131109	0.718788	3.86963	6	0.694313	8	Inverse variance weighted (fixed effects)
VAMP2	Negative modulator	INHIBITOR	botulinum toxin type b	4	CHEMBL1201569	DB00042	CHEMBL1201569	carpal tunnel syndrome	G56	gtex	Brain_Putamen_basal_ganglia	17_8165703:C:T	17_8165703	17	8165703	0.0416108	0.00596661	3.08e-12	1.95e-10	13.7309	7	0.056179	0.00494949	0.0131109	0.718788	3.86963	6	0.694313	8	Inverse variance weighted (fixed effects)
VAMP2	Negative modulator	INHIBITOR	botulinum toxin type b	4	CHEMBL1201569	DB00042	CHEMBL1201569	atrial fibrillation	I48	gtex	Brain_Putamen_basal_ganglia	17_8165703:C:T	17_8165703	17	8165703	0.0416108	0.00596661	3.08e-12	1.95e-10	13.7309	7	0.056179	0.00494949	0.0131109	0.718788	3.86963	6	0.694313	8	Inverse variance weighted (fixed effects)
VAMP2	Negative modulator	INHIBITOR	botulinum toxin type b	4	CHEMBL1201569	DB00042	CHEMBL1201569	Torticollis	M43	gtex	Brain_Putamen_basal_ganglia	17_8165703:C:T	17_8165703	17	8165703	0.0416108	0.00596661	3.08e-12	1.95e-10	13.7309	7	0.056179	0.00494949	0.0131109	0.718788	3.86963	6	0.694313	8	Inverse variance weighted (fixed effects)
VAMP2	NA	INHIBITOR	rimabotulinumtoxinb	4	CHEMBL1201569	DB00042	CHEMBL1201569	Hyperhidrosis	R61	gtex	Brain_Putamen_basal_ganglia	17_8165703:C:T	17_8165703	17	8165703	0.0416108	0.00596661	3.08e-12	1.95e-10	13.7309	7	0.056179	0.00494949	0.0131109	0.718788	3.86963	6	0.694313	8	Inverse variance weighted (fixed effects)
VAMP2	Negative modulator	INHIBITOR	botulinum toxin type b	4	CHEMBL1201569	DB00042	CHEMBL1201569	Dementia	F03	gtex	Brain_Putamen_basal_ganglia	17_8165703:C:T	17_8165703	17	8165703	0.0416108	0.00596661	3.08e-12	1.95e-10	13.7309	7	0.056179	0.00494949	0.0131109	0.718788	3.86963	6	0.694313	8	Inverse variance weighted (fixed effects)
VAMP2	Negative modulator	INHIBITOR	botulinum toxin type b	4	CHEMBL1201569	DB00042	CHEMBL1201569	Hyperhidrosis	R61	gtex	Brain_Putamen_basal_ganglia	17_8165703:C:T	17_8165703	17	8165703	0.0416108	0.00596661	3.08e-12	1.95e-10	13.7309	7	0.056179	0.00494949	0.0131109	0.718788	3.86963	6	0.694313	8	Inverse variance weighted (fixed effects)
VAMP2	Negative modulator	INHIBITOR	botulinum toxin type b	4	CHEMBL1201569	DB00042	CHEMBL1201569	Drooling	K11	gtex	Brain_Putamen_basal_ganglia	17_8165703:C:T	17_8165703	17	8165703	0.0416108	0.00596661	3.08e-12	1.95e-10	13.7309	7	0.056179	0.00494949	0.0131109	0.718788	3.86963	6	0.694313	8	Inverse variance weighted (fixed effects)
VAMP2	NA	INHIBITOR	rimabotulinumtoxinb	4	CHEMBL1201569	DB00042	CHEMBL1201569	Spasticity	NA	gtex	Brain_Putamen_basal_ganglia	17_8165703:C:T	17_8165703	17	8165703	0.0416108	0.00596661	3.08e-12	1.95e-10	13.7309	7	0.056179	0.00494949	0.0131109	0.718788	3.86963	6	0.694313	8	Inverse variance weighted (fixed effects)
VAMP2	NA	INHIBITOR	rimabotulinumtoxinb	4	CHEMBL1201569	DB00042	CHEMBL1201569	Skin ulcer	L98	gtex	Brain_Putamen_basal_ganglia	17_8165703:C:T	17_8165703	17	8165703	0.0416108	0.00596661	3.08e-12	1.95e-10	13.7309	7	0.056179	0.00494949	0.0131109	0.718788	3.86963	6	0.694313	8	Inverse variance weighted (fixed effects)
VAMP2	NA	INHIBITOR	rimabotulinumtoxinb	4	CHEMBL1201569	DB00042	CHEMBL1201569	Drooling	K11	gtex	Brain_Putamen_basal_ganglia	17_8165703:C:T	17_8165703	17	8165703	0.0416108	0.00596661	3.08e-12	1.95e-10	13.7309	7	0.056179	0.00494949	0.0131109	0.718788	3.86963	6	0.694313	8	Inverse variance weighted (fixed effects)
VAMP2	Negative modulator	INHIBITOR	botulinum toxin type b	4	CHEMBL1201569	DB00042	CHEMBL1201569	Skin ulcer	L98	gtex	Brain_Putamen_basal_ganglia	17_8165703:C:T	17_8165703	17	8165703	0.0416108	0.00596661	3.08e-12	1.95e-10	13.7309	7	0.056179	0.00494949	0.0131109	0.718788	3.86963	6	0.694313	8	Inverse variance weighted (fixed effects)
VAMP2	NA	INHIBITOR	rimabotulinumtoxinb	4	CHEMBL1201569	DB00042	CHEMBL1201569	Torticollis	M43	gtex	Brain_Putamen_basal_ganglia	17_8165703:C:T	17_8165703	17	8165703	0.0416108	0.00596661	3.08e-12	1.95e-10	13.7309	7	0.056179	0.00494949	0.0131109	0.718788	3.86963	6	0.694313	8	Inverse variance weighted (fixed effects)
VAMP2	NA	INHIBITOR	rimabotulinumtoxinb	4	CHEMBL1201569	DB00042	CHEMBL1201569	Dementia	F03	gtex	Brain_Putamen_basal_ganglia	17_8165703:C:T	17_8165703	17	8165703	0.0416108	0.00596661	3.08e-12	1.95e-10	13.7309	7	0.056179	0.00494949	0.0131109	0.718788	3.86963	6	0.694313	8	Inverse variance weighted (fixed effects)
VAMP2	Negative modulator	INHIBITOR	botulinum toxin type b	4	CHEMBL1201569	DB00042	CHEMBL1201569	Torticollis	G24	gtex	Brain_Putamen_basal_ganglia	17_8165703:C:T	17_8165703	17	8165703	0.0416108	0.00596661	3.08e-12	1.95e-10	13.7309	7	0.056179	0.00494949	0.0131109	0.718788	3.86963	6	0.694313	8	Inverse variance weighted (fixed effects)
VAMP2	NA	INHIBITOR	rimabotulinumtoxinb	4	CHEMBL1201569	DB00042	CHEMBL1201569	atrial fibrillation	I48	gtex	Brain_Cortex	17_8162789:A:G	17_8162789	17	8162789	0.0416108	0.00596661	3.08e-12	1.95e-10	13.7309	7	0.056179	0.00494949	0.0131109	0.718788	3.86963	6	0.694313	8	Inverse variance weighted (fixed effects)
VAMP2	NA	INHIBITOR	rimabotulinumtoxinb	4	CHEMBL1201569	DB00042	CHEMBL1201569	carpal tunnel syndrome	G56	gtex	Brain_Cortex	17_8162789:A:G	17_8162789	17	8162789	0.0416108	0.00596661	3.08e-12	1.95e-10	13.7309	7	0.056179	0.00494949	0.0131109	0.718788	3.86963	6	0.694313	8	Inverse variance weighted (fixed effects)
VAMP2	Negative modulator	INHIBITOR	botulinum toxin type b	4	CHEMBL1201569	DB00042	CHEMBL1201569	carpal tunnel syndrome	G56	gtex	Brain_Cortex	17_8162789:A:G	17_8162789	17	8162789	0.0416108	0.00596661	3.08e-12	1.95e-10	13.7309	7	0.056179	0.00494949	0.0131109	0.718788	3.86963	6	0.694313	8	Inverse variance weighted (fixed effects)
VAMP2	Negative modulator	INHIBITOR	botulinum toxin type b	4	CHEMBL1201569	DB00042	CHEMBL1201569	atrial fibrillation	I48	gtex	Brain_Cortex	17_8162789:A:G	17_8162789	17	8162789	0.0416108	0.00596661	3.08e-12	1.95e-10	13.7309	7	0.056179	0.00494949	0.0131109	0.718788	3.86963	6	0.694313	8	Inverse variance weighted (fixed effects)
VAMP2	Negative modulator	INHIBITOR	botulinum toxin type b	4	CHEMBL1201569	DB00042	CHEMBL1201569	Torticollis	M43	gtex	Brain_Cortex	17_8162789:A:G	17_8162789	17	8162789	0.0416108	0.00596661	3.08e-12	1.95e-10	13.7309	7	0.056179	0.00494949	0.0131109	0.718788	3.86963	6	0.694313	8	Inverse variance weighted (fixed effects)
VAMP2	NA	INHIBITOR	rimabotulinumtoxinb	4	CHEMBL1201569	DB00042	CHEMBL1201569	Hyperhidrosis	R61	gtex	Brain_Cortex	17_8162789:A:G	17_8162789	17	8162789	0.0416108	0.00596661	3.08e-12	1.95e-10	13.7309	7	0.056179	0.00494949	0.0131109	0.718788	3.86963	6	0.694313	8	Inverse variance weighted (fixed effects)
VAMP2	Negative modulator	INHIBITOR	botulinum toxin type b	4	CHEMBL1201569	DB00042	CHEMBL1201569	Dementia	F03	gtex	Brain_Cortex	17_8162789:A:G	17_8162789	17	8162789	0.0416108	0.00596661	3.08e-12	1.95e-10	13.7309	7	0.056179	0.00494949	0.0131109	0.718788	3.86963	6	0.694313	8	Inverse variance weighted (fixed effects)
VAMP2	Negative modulator	INHIBITOR	botulinum toxin type b	4	CHEMBL1201569	DB00042	CHEMBL1201569	Hyperhidrosis	R61	gtex	Brain_Cortex	17_8162789:A:G	17_8162789	17	8162789	0.0416108	0.00596661	3.08e-12	1.95e-10	13.7309	7	0.056179	0.00494949	0.0131109	0.718788	3.86963	6	0.694313	8	Inverse variance weighted (fixed effects)
VAMP2	Negative modulator	INHIBITOR	botulinum toxin type b	4	CHEMBL1201569	DB00042	CHEMBL1201569	Drooling	K11	gtex	Brain_Cortex	17_8162789:A:G	17_8162789	17	8162789	0.0416108	0.00596661	3.08e-12	1.95e-10	13.7309	7	0.056179	0.00494949	0.0131109	0.718788	3.86963	6	0.694313	8	Inverse variance weighted (fixed effects)
VAMP2	NA	INHIBITOR	rimabotulinumtoxinb	4	CHEMBL1201569	DB00042	CHEMBL1201569	Spasticity	NA	gtex	Brain_Cortex	17_8162789:A:G	17_8162789	17	8162789	0.0416108	0.00596661	3.08e-12	1.95e-10	13.7309	7	0.056179	0.00494949	0.0131109	0.718788	3.86963	6	0.694313	8	Inverse variance weighted (fixed effects)
VAMP2	NA	INHIBITOR	rimabotulinumtoxinb	4	CHEMBL1201569	DB00042	CHEMBL1201569	Skin ulcer	L98	gtex	Brain_Cortex	17_8162789:A:G	17_8162789	17	8162789	0.0416108	0.00596661	3.08e-12	1.95e-10	13.7309	7	0.056179	0.00494949	0.0131109	0.718788	3.86963	6	0.694313	8	Inverse variance weighted (fixed effects)
VAMP2	NA	INHIBITOR	rimabotulinumtoxinb	4	CHEMBL1201569	DB00042	CHEMBL1201569	Drooling	K11	gtex	Brain_Cortex	17_8162789:A:G	17_8162789	17	8162789	0.0416108	0.00596661	3.08e-12	1.95e-10	13.7309	7	0.056179	0.00494949	0.0131109	0.718788	3.86963	6	0.694313	8	Inverse variance weighted (fixed effects)
VAMP2	Negative modulator	INHIBITOR	botulinum toxin type b	4	CHEMBL1201569	DB00042	CHEMBL1201569	Skin ulcer	L98	gtex	Brain_Cortex	17_8162789:A:G	17_8162789	17	8162789	0.0416108	0.00596661	3.08e-12	1.95e-10	13.7309	7	0.056179	0.00494949	0.0131109	0.718788	3.86963	6	0.694313	8	Inverse variance weighted (fixed effects)
VAMP2	NA	INHIBITOR	rimabotulinumtoxinb	4	CHEMBL1201569	DB00042	CHEMBL1201569	Torticollis	M43	gtex	Brain_Cortex	17_8162789:A:G	17_8162789	17	8162789	0.0416108	0.00596661	3.08e-12	1.95e-10	13.7309	7	0.056179	0.00494949	0.0131109	0.718788	3.86963	6	0.694313	8	Inverse variance weighted (fixed effects)
VAMP2	NA	INHIBITOR	rimabotulinumtoxinb	4	CHEMBL1201569	DB00042	CHEMBL1201569	Dementia	F03	gtex	Brain_Cortex	17_8162789:A:G	17_8162789	17	8162789	0.0416108	0.00596661	3.08e-12	1.95e-10	13.7309	7	0.056179	0.00494949	0.0131109	0.718788	3.86963	6	0.694313	8	Inverse variance weighted (fixed effects)
VAMP2	Negative modulator	INHIBITOR	botulinum toxin type b	4	CHEMBL1201569	DB00042	CHEMBL1201569	Torticollis	G24	gtex	Brain_Cortex	17_8162789:A:G	17_8162789	17	8162789	0.0416108	0.00596661	3.08e-12	1.95e-10	13.7309	7	0.056179	0.00494949	0.0131109	0.718788	3.86963	6	0.694313	8	Inverse variance weighted (fixed effects)
VAMP2	NA	INHIBITOR	rimabotulinumtoxinb	4	CHEMBL1201569	DB00042	CHEMBL1201569	atrial fibrillation	I48	gtex	Whole_Blood	17_8149045:C:T	17_8149045	17	8149045	0.0416108	0.00596661	3.08e-12	1.95e-10	13.7309	7	0.056179	0.00494949	0.0131109	0.718788	3.86963	6	0.694313	8	Inverse variance weighted (fixed effects)
VAMP2	NA	INHIBITOR	rimabotulinumtoxinb	4	CHEMBL1201569	DB00042	CHEMBL1201569	carpal tunnel syndrome	G56	gtex	Whole_Blood	17_8149045:C:T	17_8149045	17	8149045	0.0416108	0.00596661	3.08e-12	1.95e-10	13.7309	7	0.056179	0.00494949	0.0131109	0.718788	3.86963	6	0.694313	8	Inverse variance weighted (fixed effects)
VAMP2	Negative modulator	INHIBITOR	botulinum toxin type b	4	CHEMBL1201569	DB00042	CHEMBL1201569	carpal tunnel syndrome	G56	gtex	Whole_Blood	17_8149045:C:T	17_8149045	17	8149045	0.0416108	0.00596661	3.08e-12	1.95e-10	13.7309	7	0.056179	0.00494949	0.0131109	0.718788	3.86963	6	0.694313	8	Inverse variance weighted (fixed effects)
VAMP2	Negative modulator	INHIBITOR	botulinum toxin type b	4	CHEMBL1201569	DB00042	CHEMBL1201569	atrial fibrillation	I48	gtex	Whole_Blood	17_8149045:C:T	17_8149045	17	8149045	0.0416108	0.00596661	3.08e-12	1.95e-10	13.7309	7	0.056179	0.00494949	0.0131109	0.718788	3.86963	6	0.694313	8	Inverse variance weighted (fixed effects)
VAMP2	Negative modulator	INHIBITOR	botulinum toxin type b	4	CHEMBL1201569	DB00042	CHEMBL1201569	Torticollis	M43	gtex	Whole_Blood	17_8149045:C:T	17_8149045	17	8149045	0.0416108	0.00596661	3.08e-12	1.95e-10	13.7309	7	0.056179	0.00494949	0.0131109	0.718788	3.86963	6	0.694313	8	Inverse variance weighted (fixed effects)
VAMP2	NA	INHIBITOR	rimabotulinumtoxinb	4	CHEMBL1201569	DB00042	CHEMBL1201569	Hyperhidrosis	R61	gtex	Whole_Blood	17_8149045:C:T	17_8149045	17	8149045	0.0416108	0.00596661	3.08e-12	1.95e-10	13.7309	7	0.056179	0.00494949	0.0131109	0.718788	3.86963	6	0.694313	8	Inverse variance weighted (fixed effects)
VAMP2	Negative modulator	INHIBITOR	botulinum toxin type b	4	CHEMBL1201569	DB00042	CHEMBL1201569	Dementia	F03	gtex	Whole_Blood	17_8149045:C:T	17_8149045	17	8149045	0.0416108	0.00596661	3.08e-12	1.95e-10	13.7309	7	0.056179	0.00494949	0.0131109	0.718788	3.86963	6	0.694313	8	Inverse variance weighted (fixed effects)
VAMP2	Negative modulator	INHIBITOR	botulinum toxin type b	4	CHEMBL1201569	DB00042	CHEMBL1201569	Hyperhidrosis	R61	gtex	Whole_Blood	17_8149045:C:T	17_8149045	17	8149045	0.0416108	0.00596661	3.08e-12	1.95e-10	13.7309	7	0.056179	0.00494949	0.0131109	0.718788	3.86963	6	0.694313	8	Inverse variance weighted (fixed effects)
VAMP2	Negative modulator	INHIBITOR	botulinum toxin type b	4	CHEMBL1201569	DB00042	CHEMBL1201569	Drooling	K11	gtex	Whole_Blood	17_8149045:C:T	17_8149045	17	8149045	0.0416108	0.00596661	3.08e-12	1.95e-10	13.7309	7	0.056179	0.00494949	0.0131109	0.718788	3.86963	6	0.694313	8	Inverse variance weighted (fixed effects)
VAMP2	NA	INHIBITOR	rimabotulinumtoxinb	4	CHEMBL1201569	DB00042	CHEMBL1201569	Spasticity	NA	gtex	Whole_Blood	17_8149045:C:T	17_8149045	17	8149045	0.0416108	0.00596661	3.08e-12	1.95e-10	13.7309	7	0.056179	0.00494949	0.0131109	0.718788	3.86963	6	0.694313	8	Inverse variance weighted (fixed effects)
VAMP2	NA	INHIBITOR	rimabotulinumtoxinb	4	CHEMBL1201569	DB00042	CHEMBL1201569	Skin ulcer	L98	gtex	Whole_Blood	17_8149045:C:T	17_8149045	17	8149045	0.0416108	0.00596661	3.08e-12	1.95e-10	13.7309	7	0.056179	0.00494949	0.0131109	0.718788	3.86963	6	0.694313	8	Inverse variance weighted (fixed effects)
VAMP2	NA	INHIBITOR	rimabotulinumtoxinb	4	CHEMBL1201569	DB00042	CHEMBL1201569	Drooling	K11	gtex	Whole_Blood	17_8149045:C:T	17_8149045	17	8149045	0.0416108	0.00596661	3.08e-12	1.95e-10	13.7309	7	0.056179	0.00494949	0.0131109	0.718788	3.86963	6	0.694313	8	Inverse variance weighted (fixed effects)
VAMP2	Negative modulator	INHIBITOR	botulinum toxin type b	4	CHEMBL1201569	DB00042	CHEMBL1201569	Skin ulcer	L98	gtex	Whole_Blood	17_8149045:C:T	17_8149045	17	8149045	0.0416108	0.00596661	3.08e-12	1.95e-10	13.7309	7	0.056179	0.00494949	0.0131109	0.718788	3.86963	6	0.694313	8	Inverse variance weighted (fixed effects)
VAMP2	NA	INHIBITOR	rimabotulinumtoxinb	4	CHEMBL1201569	DB00042	CHEMBL1201569	Torticollis	M43	gtex	Whole_Blood	17_8149045:C:T	17_8149045	17	8149045	0.0416108	0.00596661	3.08e-12	1.95e-10	13.7309	7	0.056179	0.00494949	0.0131109	0.718788	3.86963	6	0.694313	8	Inverse variance weighted (fixed effects)
VAMP2	NA	INHIBITOR	rimabotulinumtoxinb	4	CHEMBL1201569	DB00042	CHEMBL1201569	Dementia	F03	gtex	Whole_Blood	17_8149045:C:T	17_8149045	17	8149045	0.0416108	0.00596661	3.08e-12	1.95e-10	13.7309	7	0.056179	0.00494949	0.0131109	0.718788	3.86963	6	0.694313	8	Inverse variance weighted (fixed effects)
VAMP2	Negative modulator	INHIBITOR	botulinum toxin type b	4	CHEMBL1201569	DB00042	CHEMBL1201569	Torticollis	G24	gtex	Whole_Blood	17_8149045:C:T	17_8149045	17	8149045	0.0416108	0.00596661	3.08e-12	1.95e-10	13.7309	7	0.056179	0.00494949	0.0131109	0.718788	3.86963	6	0.694313	8	Inverse variance weighted (fixed effects)
VAMP2	NA	INHIBITOR	rimabotulinumtoxinb	4	CHEMBL1201569	DB00042	CHEMBL1201569	atrial fibrillation	I48	gtex	Brain_Hippocampus	17_8155799:T:C	17_8155799	17	8155799	0.0416108	0.00596661	3.08e-12	1.95e-10	13.7309	7	0.056179	0.00494949	0.0131109	0.718788	3.86963	6	0.694313	8	Inverse variance weighted (fixed effects)
VAMP2	NA	INHIBITOR	rimabotulinumtoxinb	4	CHEMBL1201569	DB00042	CHEMBL1201569	carpal tunnel syndrome	G56	gtex	Brain_Hippocampus	17_8155799:T:C	17_8155799	17	8155799	0.0416108	0.00596661	3.08e-12	1.95e-10	13.7309	7	0.056179	0.00494949	0.0131109	0.718788	3.86963	6	0.694313	8	Inverse variance weighted (fixed effects)
VAMP2	Negative modulator	INHIBITOR	botulinum toxin type b	4	CHEMBL1201569	DB00042	CHEMBL1201569	carpal tunnel syndrome	G56	gtex	Brain_Hippocampus	17_8155799:T:C	17_8155799	17	8155799	0.0416108	0.00596661	3.08e-12	1.95e-10	13.7309	7	0.056179	0.00494949	0.0131109	0.718788	3.86963	6	0.694313	8	Inverse variance weighted (fixed effects)
VAMP2	Negative modulator	INHIBITOR	botulinum toxin type b	4	CHEMBL1201569	DB00042	CHEMBL1201569	atrial fibrillation	I48	gtex	Brain_Hippocampus	17_8155799:T:C	17_8155799	17	8155799	0.0416108	0.00596661	3.08e-12	1.95e-10	13.7309	7	0.056179	0.00494949	0.0131109	0.718788	3.86963	6	0.694313	8	Inverse variance weighted (fixed effects)
VAMP2	Negative modulator	INHIBITOR	botulinum toxin type b	4	CHEMBL1201569	DB00042	CHEMBL1201569	Torticollis	M43	gtex	Brain_Hippocampus	17_8155799:T:C	17_8155799	17	8155799	0.0416108	0.00596661	3.08e-12	1.95e-10	13.7309	7	0.056179	0.00494949	0.0131109	0.718788	3.86963	6	0.694313	8	Inverse variance weighted (fixed effects)
VAMP2	NA	INHIBITOR	rimabotulinumtoxinb	4	CHEMBL1201569	DB00042	CHEMBL1201569	Hyperhidrosis	R61	gtex	Brain_Hippocampus	17_8155799:T:C	17_8155799	17	8155799	0.0416108	0.00596661	3.08e-12	1.95e-10	13.7309	7	0.056179	0.00494949	0.0131109	0.718788	3.86963	6	0.694313	8	Inverse variance weighted (fixed effects)
VAMP2	Negative modulator	INHIBITOR	botulinum toxin type b	4	CHEMBL1201569	DB00042	CHEMBL1201569	Dementia	F03	gtex	Brain_Hippocampus	17_8155799:T:C	17_8155799	17	8155799	0.0416108	0.00596661	3.08e-12	1.95e-10	13.7309	7	0.056179	0.00494949	0.0131109	0.718788	3.86963	6	0.694313	8	Inverse variance weighted (fixed effects)
VAMP2	Negative modulator	INHIBITOR	botulinum toxin type b	4	CHEMBL1201569	DB00042	CHEMBL1201569	Hyperhidrosis	R61	gtex	Brain_Hippocampus	17_8155799:T:C	17_8155799	17	8155799	0.0416108	0.00596661	3.08e-12	1.95e-10	13.7309	7	0.056179	0.00494949	0.0131109	0.718788	3.86963	6	0.694313	8	Inverse variance weighted (fixed effects)
VAMP2	Negative modulator	INHIBITOR	botulinum toxin type b	4	CHEMBL1201569	DB00042	CHEMBL1201569	Drooling	K11	gtex	Brain_Hippocampus	17_8155799:T:C	17_8155799	17	8155799	0.0416108	0.00596661	3.08e-12	1.95e-10	13.7309	7	0.056179	0.00494949	0.0131109	0.718788	3.86963	6	0.694313	8	Inverse variance weighted (fixed effects)
VAMP2	NA	INHIBITOR	rimabotulinumtoxinb	4	CHEMBL1201569	DB00042	CHEMBL1201569	Spasticity	NA	gtex	Brain_Hippocampus	17_8155799:T:C	17_8155799	17	8155799	0.0416108	0.00596661	3.08e-12	1.95e-10	13.7309	7	0.056179	0.00494949	0.0131109	0.718788	3.86963	6	0.694313	8	Inverse variance weighted (fixed effects)
VAMP2	NA	INHIBITOR	rimabotulinumtoxinb	4	CHEMBL1201569	DB00042	CHEMBL1201569	Skin ulcer	L98	gtex	Brain_Hippocampus	17_8155799:T:C	17_8155799	17	8155799	0.0416108	0.00596661	3.08e-12	1.95e-10	13.7309	7	0.056179	0.00494949	0.0131109	0.718788	3.86963	6	0.694313	8	Inverse variance weighted (fixed effects)
VAMP2	NA	INHIBITOR	rimabotulinumtoxinb	4	CHEMBL1201569	DB00042	CHEMBL1201569	Drooling	K11	gtex	Brain_Hippocampus	17_8155799:T:C	17_8155799	17	8155799	0.0416108	0.00596661	3.08e-12	1.95e-10	13.7309	7	0.056179	0.00494949	0.0131109	0.718788	3.86963	6	0.694313	8	Inverse variance weighted (fixed effects)
VAMP2	Negative modulator	INHIBITOR	botulinum toxin type b	4	CHEMBL1201569	DB00042	CHEMBL1201569	Skin ulcer	L98	gtex	Brain_Hippocampus	17_8155799:T:C	17_8155799	17	8155799	0.0416108	0.00596661	3.08e-12	1.95e-10	13.7309	7	0.056179	0.00494949	0.0131109	0.718788	3.86963	6	0.694313	8	Inverse variance weighted (fixed effects)
VAMP2	NA	INHIBITOR	rimabotulinumtoxinb	4	CHEMBL1201569	DB00042	CHEMBL1201569	Torticollis	M43	gtex	Brain_Hippocampus	17_8155799:T:C	17_8155799	17	8155799	0.0416108	0.00596661	3.08e-12	1.95e-10	13.7309	7	0.056179	0.00494949	0.0131109	0.718788	3.86963	6	0.694313	8	Inverse variance weighted (fixed effects)
VAMP2	NA	INHIBITOR	rimabotulinumtoxinb	4	CHEMBL1201569	DB00042	CHEMBL1201569	Dementia	F03	gtex	Brain_Hippocampus	17_8155799:T:C	17_8155799	17	8155799	0.0416108	0.00596661	3.08e-12	1.95e-10	13.7309	7	0.056179	0.00494949	0.0131109	0.718788	3.86963	6	0.694313	8	Inverse variance weighted (fixed effects)
VAMP2	Negative modulator	INHIBITOR	botulinum toxin type b	4	CHEMBL1201569	DB00042	CHEMBL1201569	Torticollis	G24	gtex	Brain_Hippocampus	17_8155799:T:C	17_8155799	17	8155799	0.0416108	0.00596661	3.08e-12	1.95e-10	13.7309	7	0.056179	0.00494949	0.0131109	0.718788	3.86963	6	0.694313	8	Inverse variance weighted (fixed effects)
VAMP2	NA	INHIBITOR	rimabotulinumtoxinb	4	CHEMBL1201569	DB00042	CHEMBL1201569	atrial fibrillation	I48	gtex	Pituitary	17_8157545:G:T	17_8157545	17	8157545	0.0416108	0.00596661	3.08e-12	1.95e-10	13.7309	7	0.056179	0.00494949	0.0131109	0.718788	3.86963	6	0.694313	8	Inverse variance weighted (fixed effects)
VAMP2	NA	INHIBITOR	rimabotulinumtoxinb	4	CHEMBL1201569	DB00042	CHEMBL1201569	carpal tunnel syndrome	G56	gtex	Pituitary	17_8157545:G:T	17_8157545	17	8157545	0.0416108	0.00596661	3.08e-12	1.95e-10	13.7309	7	0.056179	0.00494949	0.0131109	0.718788	3.86963	6	0.694313	8	Inverse variance weighted (fixed effects)
VAMP2	Negative modulator	INHIBITOR	botulinum toxin type b	4	CHEMBL1201569	DB00042	CHEMBL1201569	carpal tunnel syndrome	G56	gtex	Pituitary	17_8157545:G:T	17_8157545	17	8157545	0.0416108	0.00596661	3.08e-12	1.95e-10	13.7309	7	0.056179	0.00494949	0.0131109	0.718788	3.86963	6	0.694313	8	Inverse variance weighted (fixed effects)
VAMP2	Negative modulator	INHIBITOR	botulinum toxin type b	4	CHEMBL1201569	DB00042	CHEMBL1201569	atrial fibrillation	I48	gtex	Pituitary	17_8157545:G:T	17_8157545	17	8157545	0.0416108	0.00596661	3.08e-12	1.95e-10	13.7309	7	0.056179	0.00494949	0.0131109	0.718788	3.86963	6	0.694313	8	Inverse variance weighted (fixed effects)
VAMP2	Negative modulator	INHIBITOR	botulinum toxin type b	4	CHEMBL1201569	DB00042	CHEMBL1201569	Torticollis	M43	gtex	Pituitary	17_8157545:G:T	17_8157545	17	8157545	0.0416108	0.00596661	3.08e-12	1.95e-10	13.7309	7	0.056179	0.00494949	0.0131109	0.718788	3.86963	6	0.694313	8	Inverse variance weighted (fixed effects)
VAMP2	NA	INHIBITOR	rimabotulinumtoxinb	4	CHEMBL1201569	DB00042	CHEMBL1201569	Hyperhidrosis	R61	gtex	Pituitary	17_8157545:G:T	17_8157545	17	8157545	0.0416108	0.00596661	3.08e-12	1.95e-10	13.7309	7	0.056179	0.00494949	0.0131109	0.718788	3.86963	6	0.694313	8	Inverse variance weighted (fixed effects)
VAMP2	Negative modulator	INHIBITOR	botulinum toxin type b	4	CHEMBL1201569	DB00042	CHEMBL1201569	Dementia	F03	gtex	Pituitary	17_8157545:G:T	17_8157545	17	8157545	0.0416108	0.00596661	3.08e-12	1.95e-10	13.7309	7	0.056179	0.00494949	0.0131109	0.718788	3.86963	6	0.694313	8	Inverse variance weighted (fixed effects)
VAMP2	Negative modulator	INHIBITOR	botulinum toxin type b	4	CHEMBL1201569	DB00042	CHEMBL1201569	Hyperhidrosis	R61	gtex	Pituitary	17_8157545:G:T	17_8157545	17	8157545	0.0416108	0.00596661	3.08e-12	1.95e-10	13.7309	7	0.056179	0.00494949	0.0131109	0.718788	3.86963	6	0.694313	8	Inverse variance weighted (fixed effects)
VAMP2	Negative modulator	INHIBITOR	botulinum toxin type b	4	CHEMBL1201569	DB00042	CHEMBL1201569	Drooling	K11	gtex	Pituitary	17_8157545:G:T	17_8157545	17	8157545	0.0416108	0.00596661	3.08e-12	1.95e-10	13.7309	7	0.056179	0.00494949	0.0131109	0.718788	3.86963	6	0.694313	8	Inverse variance weighted (fixed effects)
VAMP2	NA	INHIBITOR	rimabotulinumtoxinb	4	CHEMBL1201569	DB00042	CHEMBL1201569	Spasticity	NA	gtex	Pituitary	17_8157545:G:T	17_8157545	17	8157545	0.0416108	0.00596661	3.08e-12	1.95e-10	13.7309	7	0.056179	0.00494949	0.0131109	0.718788	3.86963	6	0.694313	8	Inverse variance weighted (fixed effects)
VAMP2	NA	INHIBITOR	rimabotulinumtoxinb	4	CHEMBL1201569	DB00042	CHEMBL1201569	Skin ulcer	L98	gtex	Pituitary	17_8157545:G:T	17_8157545	17	8157545	0.0416108	0.00596661	3.08e-12	1.95e-10	13.7309	7	0.056179	0.00494949	0.0131109	0.718788	3.86963	6	0.694313	8	Inverse variance weighted (fixed effects)
VAMP2	NA	INHIBITOR	rimabotulinumtoxinb	4	CHEMBL1201569	DB00042	CHEMBL1201569	Drooling	K11	gtex	Pituitary	17_8157545:G:T	17_8157545	17	8157545	0.0416108	0.00596661	3.08e-12	1.95e-10	13.7309	7	0.056179	0.00494949	0.0131109	0.718788	3.86963	6	0.694313	8	Inverse variance weighted (fixed effects)
VAMP2	Negative modulator	INHIBITOR	botulinum toxin type b	4	CHEMBL1201569	DB00042	CHEMBL1201569	Skin ulcer	L98	gtex	Pituitary	17_8157545:G:T	17_8157545	17	8157545	0.0416108	0.00596661	3.08e-12	1.95e-10	13.7309	7	0.056179	0.00494949	0.0131109	0.718788	3.86963	6	0.694313	8	Inverse variance weighted (fixed effects)
VAMP2	NA	INHIBITOR	rimabotulinumtoxinb	4	CHEMBL1201569	DB00042	CHEMBL1201569	Torticollis	M43	gtex	Pituitary	17_8157545:G:T	17_8157545	17	8157545	0.0416108	0.00596661	3.08e-12	1.95e-10	13.7309	7	0.056179	0.00494949	0.0131109	0.718788	3.86963	6	0.694313	8	Inverse variance weighted (fixed effects)
VAMP2	NA	INHIBITOR	rimabotulinumtoxinb	4	CHEMBL1201569	DB00042	CHEMBL1201569	Dementia	F03	gtex	Pituitary	17_8157545:G:T	17_8157545	17	8157545	0.0416108	0.00596661	3.08e-12	1.95e-10	13.7309	7	0.056179	0.00494949	0.0131109	0.718788	3.86963	6	0.694313	8	Inverse variance weighted (fixed effects)
VAMP2	Negative modulator	INHIBITOR	botulinum toxin type b	4	CHEMBL1201569	DB00042	CHEMBL1201569	Torticollis	G24	gtex	Pituitary	17_8157545:G:T	17_8157545	17	8157545	0.0416108	0.00596661	3.08e-12	1.95e-10	13.7309	7	0.056179	0.00494949	0.0131109	0.718788	3.86963	6	0.694313	8	Inverse variance weighted (fixed effects)
VAMP2	NA	INHIBITOR	rimabotulinumtoxinb	4	CHEMBL1201569	DB00042	CHEMBL1201569	atrial fibrillation	I48	gtex	Testis	17_8163115:T:C	17_8163115	17	8163115	0.0416108	0.00596661	3.08e-12	1.95e-10	13.7309	7	0.056179	0.00494949	0.0131109	0.718788	3.86963	6	0.694313	8	Inverse variance weighted (fixed effects)
VAMP2	NA	INHIBITOR	rimabotulinumtoxinb	4	CHEMBL1201569	DB00042	CHEMBL1201569	carpal tunnel syndrome	G56	gtex	Testis	17_8163115:T:C	17_8163115	17	8163115	0.0416108	0.00596661	3.08e-12	1.95e-10	13.7309	7	0.056179	0.00494949	0.0131109	0.718788	3.86963	6	0.694313	8	Inverse variance weighted (fixed effects)
VAMP2	Negative modulator	INHIBITOR	botulinum toxin type b	4	CHEMBL1201569	DB00042	CHEMBL1201569	carpal tunnel syndrome	G56	gtex	Testis	17_8163115:T:C	17_8163115	17	8163115	0.0416108	0.00596661	3.08e-12	1.95e-10	13.7309	7	0.056179	0.00494949	0.0131109	0.718788	3.86963	6	0.694313	8	Inverse variance weighted (fixed effects)
VAMP2	Negative modulator	INHIBITOR	botulinum toxin type b	4	CHEMBL1201569	DB00042	CHEMBL1201569	atrial fibrillation	I48	gtex	Testis	17_8163115:T:C	17_8163115	17	8163115	0.0416108	0.00596661	3.08e-12	1.95e-10	13.7309	7	0.056179	0.00494949	0.0131109	0.718788	3.86963	6	0.694313	8	Inverse variance weighted (fixed effects)
VAMP2	Negative modulator	INHIBITOR	botulinum toxin type b	4	CHEMBL1201569	DB00042	CHEMBL1201569	Torticollis	M43	gtex	Testis	17_8163115:T:C	17_8163115	17	8163115	0.0416108	0.00596661	3.08e-12	1.95e-10	13.7309	7	0.056179	0.00494949	0.0131109	0.718788	3.86963	6	0.694313	8	Inverse variance weighted (fixed effects)
VAMP2	NA	INHIBITOR	rimabotulinumtoxinb	4	CHEMBL1201569	DB00042	CHEMBL1201569	Hyperhidrosis	R61	gtex	Testis	17_8163115:T:C	17_8163115	17	8163115	0.0416108	0.00596661	3.08e-12	1.95e-10	13.7309	7	0.056179	0.00494949	0.0131109	0.718788	3.86963	6	0.694313	8	Inverse variance weighted (fixed effects)
VAMP2	Negative modulator	INHIBITOR	botulinum toxin type b	4	CHEMBL1201569	DB00042	CHEMBL1201569	Dementia	F03	gtex	Testis	17_8163115:T:C	17_8163115	17	8163115	0.0416108	0.00596661	3.08e-12	1.95e-10	13.7309	7	0.056179	0.00494949	0.0131109	0.718788	3.86963	6	0.694313	8	Inverse variance weighted (fixed effects)
VAMP2	Negative modulator	INHIBITOR	botulinum toxin type b	4	CHEMBL1201569	DB00042	CHEMBL1201569	Hyperhidrosis	R61	gtex	Testis	17_8163115:T:C	17_8163115	17	8163115	0.0416108	0.00596661	3.08e-12	1.95e-10	13.7309	7	0.056179	0.00494949	0.0131109	0.718788	3.86963	6	0.694313	8	Inverse variance weighted (fixed effects)
VAMP2	Negative modulator	INHIBITOR	botulinum toxin type b	4	CHEMBL1201569	DB00042	CHEMBL1201569	Drooling	K11	gtex	Testis	17_8163115:T:C	17_8163115	17	8163115	0.0416108	0.00596661	3.08e-12	1.95e-10	13.7309	7	0.056179	0.00494949	0.0131109	0.718788	3.86963	6	0.694313	8	Inverse variance weighted (fixed effects)
VAMP2	NA	INHIBITOR	rimabotulinumtoxinb	4	CHEMBL1201569	DB00042	CHEMBL1201569	Spasticity	NA	gtex	Testis	17_8163115:T:C	17_8163115	17	8163115	0.0416108	0.00596661	3.08e-12	1.95e-10	13.7309	7	0.056179	0.00494949	0.0131109	0.718788	3.86963	6	0.694313	8	Inverse variance weighted (fixed effects)
VAMP2	NA	INHIBITOR	rimabotulinumtoxinb	4	CHEMBL1201569	DB00042	CHEMBL1201569	Skin ulcer	L98	gtex	Testis	17_8163115:T:C	17_8163115	17	8163115	0.0416108	0.00596661	3.08e-12	1.95e-10	13.7309	7	0.056179	0.00494949	0.0131109	0.718788	3.86963	6	0.694313	8	Inverse variance weighted (fixed effects)
VAMP2	NA	INHIBITOR	rimabotulinumtoxinb	4	CHEMBL1201569	DB00042	CHEMBL1201569	Drooling	K11	gtex	Testis	17_8163115:T:C	17_8163115	17	8163115	0.0416108	0.00596661	3.08e-12	1.95e-10	13.7309	7	0.056179	0.00494949	0.0131109	0.718788	3.86963	6	0.694313	8	Inverse variance weighted (fixed effects)
VAMP2	Negative modulator	INHIBITOR	botulinum toxin type b	4	CHEMBL1201569	DB00042	CHEMBL1201569	Skin ulcer	L98	gtex	Testis	17_8163115:T:C	17_8163115	17	8163115	0.0416108	0.00596661	3.08e-12	1.95e-10	13.7309	7	0.056179	0.00494949	0.0131109	0.718788	3.86963	6	0.694313	8	Inverse variance weighted (fixed effects)
VAMP2	NA	INHIBITOR	rimabotulinumtoxinb	4	CHEMBL1201569	DB00042	CHEMBL1201569	Torticollis	M43	gtex	Testis	17_8163115:T:C	17_8163115	17	8163115	0.0416108	0.00596661	3.08e-12	1.95e-10	13.7309	7	0.056179	0.00494949	0.0131109	0.718788	3.86963	6	0.694313	8	Inverse variance weighted (fixed effects)
VAMP2	NA	INHIBITOR	rimabotulinumtoxinb	4	CHEMBL1201569	DB00042	CHEMBL1201569	Dementia	F03	gtex	Testis	17_8163115:T:C	17_8163115	17	8163115	0.0416108	0.00596661	3.08e-12	1.95e-10	13.7309	7	0.056179	0.00494949	0.0131109	0.718788	3.86963	6	0.694313	8	Inverse variance weighted (fixed effects)
VAMP2	Negative modulator	INHIBITOR	botulinum toxin type b	4	CHEMBL1201569	DB00042	CHEMBL1201569	Torticollis	G24	gtex	Testis	17_8163115:T:C	17_8163115	17	8163115	0.0416108	0.00596661	3.08e-12	1.95e-10	13.7309	7	0.056179	0.00494949	0.0131109	0.718788	3.86963	6	0.694313	8	Inverse variance weighted (fixed effects)
VAMP2	NA	INHIBITOR	rimabotulinumtoxinb	4	CHEMBL1201569	DB00042	CHEMBL1201569	atrial fibrillation	I48	gtex	Brain_Caudate_basal_ganglia	17_8173598:T:C	17_8173598	17	8173598	0.0416108	0.00596661	3.08e-12	1.95e-10	13.7309	7	0.056179	0.00494949	0.0131109	0.718788	3.86963	6	0.694313	8	Inverse variance weighted (fixed effects)
VAMP2	NA	INHIBITOR	rimabotulinumtoxinb	4	CHEMBL1201569	DB00042	CHEMBL1201569	carpal tunnel syndrome	G56	gtex	Brain_Caudate_basal_ganglia	17_8173598:T:C	17_8173598	17	8173598	0.0416108	0.00596661	3.08e-12	1.95e-10	13.7309	7	0.056179	0.00494949	0.0131109	0.718788	3.86963	6	0.694313	8	Inverse variance weighted (fixed effects)
VAMP2	Negative modulator	INHIBITOR	botulinum toxin type b	4	CHEMBL1201569	DB00042	CHEMBL1201569	carpal tunnel syndrome	G56	gtex	Brain_Caudate_basal_ganglia	17_8173598:T:C	17_8173598	17	8173598	0.0416108	0.00596661	3.08e-12	1.95e-10	13.7309	7	0.056179	0.00494949	0.0131109	0.718788	3.86963	6	0.694313	8	Inverse variance weighted (fixed effects)
VAMP2	Negative modulator	INHIBITOR	botulinum toxin type b	4	CHEMBL1201569	DB00042	CHEMBL1201569	atrial fibrillation	I48	gtex	Brain_Caudate_basal_ganglia	17_8173598:T:C	17_8173598	17	8173598	0.0416108	0.00596661	3.08e-12	1.95e-10	13.7309	7	0.056179	0.00494949	0.0131109	0.718788	3.86963	6	0.694313	8	Inverse variance weighted (fixed effects)
VAMP2	Negative modulator	INHIBITOR	botulinum toxin type b	4	CHEMBL1201569	DB00042	CHEMBL1201569	Torticollis	M43	gtex	Brain_Caudate_basal_ganglia	17_8173598:T:C	17_8173598	17	8173598	0.0416108	0.00596661	3.08e-12	1.95e-10	13.7309	7	0.056179	0.00494949	0.0131109	0.718788	3.86963	6	0.694313	8	Inverse variance weighted (fixed effects)
VAMP2	NA	INHIBITOR	rimabotulinumtoxinb	4	CHEMBL1201569	DB00042	CHEMBL1201569	Hyperhidrosis	R61	gtex	Brain_Caudate_basal_ganglia	17_8173598:T:C	17_8173598	17	8173598	0.0416108	0.00596661	3.08e-12	1.95e-10	13.7309	7	0.056179	0.00494949	0.0131109	0.718788	3.86963	6	0.694313	8	Inverse variance weighted (fixed effects)
VAMP2	Negative modulator	INHIBITOR	botulinum toxin type b	4	CHEMBL1201569	DB00042	CHEMBL1201569	Dementia	F03	gtex	Brain_Caudate_basal_ganglia	17_8173598:T:C	17_8173598	17	8173598	0.0416108	0.00596661	3.08e-12	1.95e-10	13.7309	7	0.056179	0.00494949	0.0131109	0.718788	3.86963	6	0.694313	8	Inverse variance weighted (fixed effects)
VAMP2	Negative modulator	INHIBITOR	botulinum toxin type b	4	CHEMBL1201569	DB00042	CHEMBL1201569	Hyperhidrosis	R61	gtex	Brain_Caudate_basal_ganglia	17_8173598:T:C	17_8173598	17	8173598	0.0416108	0.00596661	3.08e-12	1.95e-10	13.7309	7	0.056179	0.00494949	0.0131109	0.718788	3.86963	6	0.694313	8	Inverse variance weighted (fixed effects)
VAMP2	Negative modulator	INHIBITOR	botulinum toxin type b	4	CHEMBL1201569	DB00042	CHEMBL1201569	Drooling	K11	gtex	Brain_Caudate_basal_ganglia	17_8173598:T:C	17_8173598	17	8173598	0.0416108	0.00596661	3.08e-12	1.95e-10	13.7309	7	0.056179	0.00494949	0.0131109	0.718788	3.86963	6	0.694313	8	Inverse variance weighted (fixed effects)
VAMP2	NA	INHIBITOR	rimabotulinumtoxinb	4	CHEMBL1201569	DB00042	CHEMBL1201569	Spasticity	NA	gtex	Brain_Caudate_basal_ganglia	17_8173598:T:C	17_8173598	17	8173598	0.0416108	0.00596661	3.08e-12	1.95e-10	13.7309	7	0.056179	0.00494949	0.0131109	0.718788	3.86963	6	0.694313	8	Inverse variance weighted (fixed effects)
VAMP2	NA	INHIBITOR	rimabotulinumtoxinb	4	CHEMBL1201569	DB00042	CHEMBL1201569	Skin ulcer	L98	gtex	Brain_Caudate_basal_ganglia	17_8173598:T:C	17_8173598	17	8173598	0.0416108	0.00596661	3.08e-12	1.95e-10	13.7309	7	0.056179	0.00494949	0.0131109	0.718788	3.86963	6	0.694313	8	Inverse variance weighted (fixed effects)
VAMP2	NA	INHIBITOR	rimabotulinumtoxinb	4	CHEMBL1201569	DB00042	CHEMBL1201569	Drooling	K11	gtex	Brain_Caudate_basal_ganglia	17_8173598:T:C	17_8173598	17	8173598	0.0416108	0.00596661	3.08e-12	1.95e-10	13.7309	7	0.056179	0.00494949	0.0131109	0.718788	3.86963	6	0.694313	8	Inverse variance weighted (fixed effects)
VAMP2	Negative modulator	INHIBITOR	botulinum toxin type b	4	CHEMBL1201569	DB00042	CHEMBL1201569	Skin ulcer	L98	gtex	Brain_Caudate_basal_ganglia	17_8173598:T:C	17_8173598	17	8173598	0.0416108	0.00596661	3.08e-12	1.95e-10	13.7309	7	0.056179	0.00494949	0.0131109	0.718788	3.86963	6	0.694313	8	Inverse variance weighted (fixed effects)
VAMP2	NA	INHIBITOR	rimabotulinumtoxinb	4	CHEMBL1201569	DB00042	CHEMBL1201569	Torticollis	M43	gtex	Brain_Caudate_basal_ganglia	17_8173598:T:C	17_8173598	17	8173598	0.0416108	0.00596661	3.08e-12	1.95e-10	13.7309	7	0.056179	0.00494949	0.0131109	0.718788	3.86963	6	0.694313	8	Inverse variance weighted (fixed effects)
VAMP2	NA	INHIBITOR	rimabotulinumtoxinb	4	CHEMBL1201569	DB00042	CHEMBL1201569	Dementia	F03	gtex	Brain_Caudate_basal_ganglia	17_8173598:T:C	17_8173598	17	8173598	0.0416108	0.00596661	3.08e-12	1.95e-10	13.7309	7	0.056179	0.00494949	0.0131109	0.718788	3.86963	6	0.694313	8	Inverse variance weighted (fixed effects)
VAMP2	Negative modulator	INHIBITOR	botulinum toxin type b	4	CHEMBL1201569	DB00042	CHEMBL1201569	Torticollis	G24	gtex	Brain_Caudate_basal_ganglia	17_8173598:T:C	17_8173598	17	8173598	0.0416108	0.00596661	3.08e-12	1.95e-10	13.7309	7	0.056179	0.00494949	0.0131109	0.718788	3.86963	6	0.694313	8	Inverse variance weighted (fixed effects)
VAMP2	NA	INHIBITOR	rimabotulinumtoxinb	4	CHEMBL1201569	DB00042	CHEMBL1201569	atrial fibrillation	I48	gtex	Brain_Hypothalamus	17_8172848:G:A	17_8172848	17	8172848	0.0416108	0.00596661	3.08e-12	1.95e-10	13.7309	7	0.056179	0.00494949	0.0131109	0.718788	3.86963	6	0.694313	8	Inverse variance weighted (fixed effects)
VAMP2	NA	INHIBITOR	rimabotulinumtoxinb	4	CHEMBL1201569	DB00042	CHEMBL1201569	carpal tunnel syndrome	G56	gtex	Brain_Hypothalamus	17_8172848:G:A	17_8172848	17	8172848	0.0416108	0.00596661	3.08e-12	1.95e-10	13.7309	7	0.056179	0.00494949	0.0131109	0.718788	3.86963	6	0.694313	8	Inverse variance weighted (fixed effects)
VAMP2	Negative modulator	INHIBITOR	botulinum toxin type b	4	CHEMBL1201569	DB00042	CHEMBL1201569	carpal tunnel syndrome	G56	gtex	Brain_Hypothalamus	17_8172848:G:A	17_8172848	17	8172848	0.0416108	0.00596661	3.08e-12	1.95e-10	13.7309	7	0.056179	0.00494949	0.0131109	0.718788	3.86963	6	0.694313	8	Inverse variance weighted (fixed effects)
VAMP2	Negative modulator	INHIBITOR	botulinum toxin type b	4	CHEMBL1201569	DB00042	CHEMBL1201569	atrial fibrillation	I48	gtex	Brain_Hypothalamus	17_8172848:G:A	17_8172848	17	8172848	0.0416108	0.00596661	3.08e-12	1.95e-10	13.7309	7	0.056179	0.00494949	0.0131109	0.718788	3.86963	6	0.694313	8	Inverse variance weighted (fixed effects)
VAMP2	Negative modulator	INHIBITOR	botulinum toxin type b	4	CHEMBL1201569	DB00042	CHEMBL1201569	Torticollis	M43	gtex	Brain_Hypothalamus	17_8172848:G:A	17_8172848	17	8172848	0.0416108	0.00596661	3.08e-12	1.95e-10	13.7309	7	0.056179	0.00494949	0.0131109	0.718788	3.86963	6	0.694313	8	Inverse variance weighted (fixed effects)
VAMP2	NA	INHIBITOR	rimabotulinumtoxinb	4	CHEMBL1201569	DB00042	CHEMBL1201569	Hyperhidrosis	R61	gtex	Brain_Hypothalamus	17_8172848:G:A	17_8172848	17	8172848	0.0416108	0.00596661	3.08e-12	1.95e-10	13.7309	7	0.056179	0.00494949	0.0131109	0.718788	3.86963	6	0.694313	8	Inverse variance weighted (fixed effects)
VAMP2	Negative modulator	INHIBITOR	botulinum toxin type b	4	CHEMBL1201569	DB00042	CHEMBL1201569	Dementia	F03	gtex	Brain_Hypothalamus	17_8172848:G:A	17_8172848	17	8172848	0.0416108	0.00596661	3.08e-12	1.95e-10	13.7309	7	0.056179	0.00494949	0.0131109	0.718788	3.86963	6	0.694313	8	Inverse variance weighted (fixed effects)
VAMP2	Negative modulator	INHIBITOR	botulinum toxin type b	4	CHEMBL1201569	DB00042	CHEMBL1201569	Hyperhidrosis	R61	gtex	Brain_Hypothalamus	17_8172848:G:A	17_8172848	17	8172848	0.0416108	0.00596661	3.08e-12	1.95e-10	13.7309	7	0.056179	0.00494949	0.0131109	0.718788	3.86963	6	0.694313	8	Inverse variance weighted (fixed effects)
VAMP2	Negative modulator	INHIBITOR	botulinum toxin type b	4	CHEMBL1201569	DB00042	CHEMBL1201569	Drooling	K11	gtex	Brain_Hypothalamus	17_8172848:G:A	17_8172848	17	8172848	0.0416108	0.00596661	3.08e-12	1.95e-10	13.7309	7	0.056179	0.00494949	0.0131109	0.718788	3.86963	6	0.694313	8	Inverse variance weighted (fixed effects)
VAMP2	NA	INHIBITOR	rimabotulinumtoxinb	4	CHEMBL1201569	DB00042	CHEMBL1201569	Spasticity	NA	gtex	Brain_Hypothalamus	17_8172848:G:A	17_8172848	17	8172848	0.0416108	0.00596661	3.08e-12	1.95e-10	13.7309	7	0.056179	0.00494949	0.0131109	0.718788	3.86963	6	0.694313	8	Inverse variance weighted (fixed effects)
VAMP2	NA	INHIBITOR	rimabotulinumtoxinb	4	CHEMBL1201569	DB00042	CHEMBL1201569	Skin ulcer	L98	gtex	Brain_Hypothalamus	17_8172848:G:A	17_8172848	17	8172848	0.0416108	0.00596661	3.08e-12	1.95e-10	13.7309	7	0.056179	0.00494949	0.0131109	0.718788	3.86963	6	0.694313	8	Inverse variance weighted (fixed effects)
VAMP2	NA	INHIBITOR	rimabotulinumtoxinb	4	CHEMBL1201569	DB00042	CHEMBL1201569	Drooling	K11	gtex	Brain_Hypothalamus	17_8172848:G:A	17_8172848	17	8172848	0.0416108	0.00596661	3.08e-12	1.95e-10	13.7309	7	0.056179	0.00494949	0.0131109	0.718788	3.86963	6	0.694313	8	Inverse variance weighted (fixed effects)
VAMP2	Negative modulator	INHIBITOR	botulinum toxin type b	4	CHEMBL1201569	DB00042	CHEMBL1201569	Skin ulcer	L98	gtex	Brain_Hypothalamus	17_8172848:G:A	17_8172848	17	8172848	0.0416108	0.00596661	3.08e-12	1.95e-10	13.7309	7	0.056179	0.00494949	0.0131109	0.718788	3.86963	6	0.694313	8	Inverse variance weighted (fixed effects)
VAMP2	NA	INHIBITOR	rimabotulinumtoxinb	4	CHEMBL1201569	DB00042	CHEMBL1201569	Torticollis	M43	gtex	Brain_Hypothalamus	17_8172848:G:A	17_8172848	17	8172848	0.0416108	0.00596661	3.08e-12	1.95e-10	13.7309	7	0.056179	0.00494949	0.0131109	0.718788	3.86963	6	0.694313	8	Inverse variance weighted (fixed effects)
VAMP2	NA	INHIBITOR	rimabotulinumtoxinb	4	CHEMBL1201569	DB00042	CHEMBL1201569	Dementia	F03	gtex	Brain_Hypothalamus	17_8172848:G:A	17_8172848	17	8172848	0.0416108	0.00596661	3.08e-12	1.95e-10	13.7309	7	0.056179	0.00494949	0.0131109	0.718788	3.86963	6	0.694313	8	Inverse variance weighted (fixed effects)
VAMP2	Negative modulator	INHIBITOR	botulinum toxin type b	4	CHEMBL1201569	DB00042	CHEMBL1201569	Torticollis	G24	gtex	Brain_Hypothalamus	17_8172848:G:A	17_8172848	17	8172848	0.0416108	0.00596661	3.08e-12	1.95e-10	13.7309	7	0.056179	0.00494949	0.0131109	0.718788	3.86963	6	0.694313	8	Inverse variance weighted (fixed effects)
VAMP2	NA	INHIBITOR	rimabotulinumtoxinb	4	CHEMBL1201569	DB00042	CHEMBL1201569	atrial fibrillation	I48	gtex	Cells_Cultured_fibroblasts	17_8247860:G:A	17_8247860	17	8247860	0.0416108	0.00596661	3.08e-12	1.95e-10	13.7309	7	0.056179	0.00494949	0.0131109	0.718788	3.86963	6	0.694313	8	Inverse variance weighted (fixed effects)
VAMP2	NA	INHIBITOR	rimabotulinumtoxinb	4	CHEMBL1201569	DB00042	CHEMBL1201569	carpal tunnel syndrome	G56	gtex	Cells_Cultured_fibroblasts	17_8247860:G:A	17_8247860	17	8247860	0.0416108	0.00596661	3.08e-12	1.95e-10	13.7309	7	0.056179	0.00494949	0.0131109	0.718788	3.86963	6	0.694313	8	Inverse variance weighted (fixed effects)
VAMP2	Negative modulator	INHIBITOR	botulinum toxin type b	4	CHEMBL1201569	DB00042	CHEMBL1201569	carpal tunnel syndrome	G56	gtex	Cells_Cultured_fibroblasts	17_8247860:G:A	17_8247860	17	8247860	0.0416108	0.00596661	3.08e-12	1.95e-10	13.7309	7	0.056179	0.00494949	0.0131109	0.718788	3.86963	6	0.694313	8	Inverse variance weighted (fixed effects)
VAMP2	Negative modulator	INHIBITOR	botulinum toxin type b	4	CHEMBL1201569	DB00042	CHEMBL1201569	atrial fibrillation	I48	gtex	Cells_Cultured_fibroblasts	17_8247860:G:A	17_8247860	17	8247860	0.0416108	0.00596661	3.08e-12	1.95e-10	13.7309	7	0.056179	0.00494949	0.0131109	0.718788	3.86963	6	0.694313	8	Inverse variance weighted (fixed effects)
VAMP2	Negative modulator	INHIBITOR	botulinum toxin type b	4	CHEMBL1201569	DB00042	CHEMBL1201569	Torticollis	M43	gtex	Cells_Cultured_fibroblasts	17_8247860:G:A	17_8247860	17	8247860	0.0416108	0.00596661	3.08e-12	1.95e-10	13.7309	7	0.056179	0.00494949	0.0131109	0.718788	3.86963	6	0.694313	8	Inverse variance weighted (fixed effects)
VAMP2	NA	INHIBITOR	rimabotulinumtoxinb	4	CHEMBL1201569	DB00042	CHEMBL1201569	Hyperhidrosis	R61	gtex	Cells_Cultured_fibroblasts	17_8247860:G:A	17_8247860	17	8247860	0.0416108	0.00596661	3.08e-12	1.95e-10	13.7309	7	0.056179	0.00494949	0.0131109	0.718788	3.86963	6	0.694313	8	Inverse variance weighted (fixed effects)
VAMP2	Negative modulator	INHIBITOR	botulinum toxin type b	4	CHEMBL1201569	DB00042	CHEMBL1201569	Dementia	F03	gtex	Cells_Cultured_fibroblasts	17_8247860:G:A	17_8247860	17	8247860	0.0416108	0.00596661	3.08e-12	1.95e-10	13.7309	7	0.056179	0.00494949	0.0131109	0.718788	3.86963	6	0.694313	8	Inverse variance weighted (fixed effects)
VAMP2	Negative modulator	INHIBITOR	botulinum toxin type b	4	CHEMBL1201569	DB00042	CHEMBL1201569	Hyperhidrosis	R61	gtex	Cells_Cultured_fibroblasts	17_8247860:G:A	17_8247860	17	8247860	0.0416108	0.00596661	3.08e-12	1.95e-10	13.7309	7	0.056179	0.00494949	0.0131109	0.718788	3.86963	6	0.694313	8	Inverse variance weighted (fixed effects)
VAMP2	Negative modulator	INHIBITOR	botulinum toxin type b	4	CHEMBL1201569	DB00042	CHEMBL1201569	Drooling	K11	gtex	Cells_Cultured_fibroblasts	17_8247860:G:A	17_8247860	17	8247860	0.0416108	0.00596661	3.08e-12	1.95e-10	13.7309	7	0.056179	0.00494949	0.0131109	0.718788	3.86963	6	0.694313	8	Inverse variance weighted (fixed effects)
VAMP2	NA	INHIBITOR	rimabotulinumtoxinb	4	CHEMBL1201569	DB00042	CHEMBL1201569	Spasticity	NA	gtex	Cells_Cultured_fibroblasts	17_8247860:G:A	17_8247860	17	8247860	0.0416108	0.00596661	3.08e-12	1.95e-10	13.7309	7	0.056179	0.00494949	0.0131109	0.718788	3.86963	6	0.694313	8	Inverse variance weighted (fixed effects)
VAMP2	NA	INHIBITOR	rimabotulinumtoxinb	4	CHEMBL1201569	DB00042	CHEMBL1201569	Skin ulcer	L98	gtex	Cells_Cultured_fibroblasts	17_8247860:G:A	17_8247860	17	8247860	0.0416108	0.00596661	3.08e-12	1.95e-10	13.7309	7	0.056179	0.00494949	0.0131109	0.718788	3.86963	6	0.694313	8	Inverse variance weighted (fixed effects)
VAMP2	NA	INHIBITOR	rimabotulinumtoxinb	4	CHEMBL1201569	DB00042	CHEMBL1201569	Drooling	K11	gtex	Cells_Cultured_fibroblasts	17_8247860:G:A	17_8247860	17	8247860	0.0416108	0.00596661	3.08e-12	1.95e-10	13.7309	7	0.056179	0.00494949	0.0131109	0.718788	3.86963	6	0.694313	8	Inverse variance weighted (fixed effects)
VAMP2	Negative modulator	INHIBITOR	botulinum toxin type b	4	CHEMBL1201569	DB00042	CHEMBL1201569	Skin ulcer	L98	gtex	Cells_Cultured_fibroblasts	17_8247860:G:A	17_8247860	17	8247860	0.0416108	0.00596661	3.08e-12	1.95e-10	13.7309	7	0.056179	0.00494949	0.0131109	0.718788	3.86963	6	0.694313	8	Inverse variance weighted (fixed effects)
VAMP2	NA	INHIBITOR	rimabotulinumtoxinb	4	CHEMBL1201569	DB00042	CHEMBL1201569	Torticollis	M43	gtex	Cells_Cultured_fibroblasts	17_8247860:G:A	17_8247860	17	8247860	0.0416108	0.00596661	3.08e-12	1.95e-10	13.7309	7	0.056179	0.00494949	0.0131109	0.718788	3.86963	6	0.694313	8	Inverse variance weighted (fixed effects)
VAMP2	NA	INHIBITOR	rimabotulinumtoxinb	4	CHEMBL1201569	DB00042	CHEMBL1201569	Dementia	F03	gtex	Cells_Cultured_fibroblasts	17_8247860:G:A	17_8247860	17	8247860	0.0416108	0.00596661	3.08e-12	1.95e-10	13.7309	7	0.056179	0.00494949	0.0131109	0.718788	3.86963	6	0.694313	8	Inverse variance weighted (fixed effects)
VAMP2	Negative modulator	INHIBITOR	botulinum toxin type b	4	CHEMBL1201569	DB00042	CHEMBL1201569	Torticollis	G24	gtex	Cells_Cultured_fibroblasts	17_8247860:G:A	17_8247860	17	8247860	0.0416108	0.00596661	3.08e-12	1.95e-10	13.7309	7	0.056179	0.00494949	0.0131109	0.718788	3.86963	6	0.694313	8	Inverse variance weighted (fixed effects)

### Sheet: ST 21. PheWAS
Supplementary Table 21.
Phenome-wide association results for the European ancestry migraine meta-analysis excluding 23andMe in the Mass General Brigham Biobank
phecode	description	group	beta	SE	OR	p	n_total	n_cases	n_controls
340	Migraine	neurological	0.357017	0.0179428	1.42906	4.27947e-88	26665	4177	22488
340.1	Migraine with aura	neurological	0.354108	0.0284487	1.42491	1.44778e-35	23906	1418	22488
339	Other headache syndromes	neurological	0.214464	0.0178669	1.2392	3.40937e-33	26383	3895	22488
530	Diseases of esophagus	digestive	0.108237	0.0128779	1.11431	4.2835e-17	27107	10888	16219
530.1	Esophagitis, GERD and related diseases	digestive	0.108773	0.01306	1.11491	8.17258e-17	26631	10412	16219
530.11	GERD	digestive	0.110625	0.0133082	1.11698	9.36341e-17	26026	9807	16219
789	Nausea and vomiting	symptoms	0.114543	0.0144468	1.12136	2.21591e-15	28284	6471	21813
418	Nonspecific chest pain	circulatory system	0.097643	0.0125865	1.10257	8.64383e-15	28162	11846	16316
300.9	Posttraumatic stress disorder	mental disorders	0.218135	0.0293978	1.24375	1.17025e-13	12711	1385	11326
977	Personal history of allergy to medicinal agents	injuries & poisonings	0.13753	0.0193202	1.14744	1.09151e-12	23899	3196	20703
355.1	Chronic pain syndrome	neurological	0.244939	0.0349007	1.27754	2.24787e-12	24832	869	23963
386.9	Dizziness and giddiness (Light-headedness and vertigo)	sense organs	0.0959216	0.0140763	1.10067	9.46536e-12	27929	7193	20736
960	Poisoning by antibiotics	injuries & poisonings	0.145935	0.0217621	1.15712	2.00107e-11	23145	2442	20703
318	Tobacco use disorder	mental disorders	0.0892201	0.0139295	1.09332	1.50242e-10	26343	8061	18282
278.11	Morbid obesity	endocrine/metabolic	0.117557	0.0188751	1.12475	4.72064e-10	22437	3413	19024
296.2	Depression	mental disorders	0.0878745	0.0141508	1.09185	5.30286e-10	20800	9474	11326
357	Inflammatory and toxic neuropathy	neurological	0.128577	0.0207072	1.13721	5.32317e-10	28240	2671	25569
442	Other aneurysm	circulatory system	0.14293	0.0231416	1.15365	6.56048e-10	24499	2243	22256
532	Dysphagia	digestive	0.11028	0.0178648	1.11659	6.69912e-10	20447	4228	16219
770	Myalgia and myositis unspecified	symptoms	0.111123	0.0182258	1.11753	1.08087e-09	29323	3580	25743
495	Asthma	respiratory	0.0951336	0.0156201	1.09981	1.126e-09	25756	5361	20395
296	Mood disorders	mental disorders	0.0843285	0.0138505	1.08799	1.13978e-09	21555	10229	11326
724	Other and unspecified disorders of back	musculoskeletal	0.128045	0.0210436	1.1366	1.16667e-09	21529	2752	18777
496	Chronic airway obstruction	respiratory	0.118599	0.0197501	1.12592	1.9137e-09	23668	3273	20395
965.1	Opiates and related narcotics causing adverse effects in therapeutic use	injuries & poisonings	0.219472	0.0365698	1.24542	1.95542e-09	21510	807	20703
512.7	Shortness of breath	respiratory	0.0860276	0.0143477	1.08984	2.02351e-09	22404	9573	12831
300	Anxiety disorders	mental disorders	0.0810162	0.0138365	1.08439	4.76273e-09	22081	10755	11326
316	Substance addiction and disorders	mental disorders	0.128524	0.0219946	1.13715	5.11426e-09	20716	2434	18282
761	Cervicalgia	symptoms	0.0865765	0.0148509	1.09043	5.55251e-09	29222	5901	23321
300.1	Anxiety disorder	mental disorders	0.0826957	0.0141986	1.08621	5.73817e-09	21124	9798	11326
411.3	Angina pectoris	circulatory system	0.113941	0.0196123	1.12069	6.25943e-09	23601	3506	20095
292	Neurological disorders	mental disorders	0.0858101	0.0150188	1.0896	1.10681e-08	28105	6070	22035
411	Ischemic Heart Disease	circulatory system	0.0841902	0.0148172	1.08784	1.332e-08	28020	7925	20095
296.22	Major depressive disorder	mental disorders	0.08601	0.0152399	1.08982	1.66414e-08	18685	7359	11326
278.1	Obesity	endocrine/metabolic	0.0774371	0.0138221	1.08051	2.11365e-08	26605	7581	19024
411.2	Myocardial infarction	circulatory system	0.127088	0.022719	1.13552	2.22043e-08	22745	2650	20095
386	Vertiginous syndromes and other disorders of vestibular system	sense organs	0.157809	0.0282681	1.17094	2.36969e-08	22152	1416	20736
327.32	Obstructive sleep apnea	neurological	0.0935877	0.0168068	1.09811	2.57008e-08	24167	4632	19535
497	Bronchitis	respiratory	0.134258	0.0243485	1.14369	3.50755e-08	22322	1927	20395
723	Other disorders of cervical region	musculoskeletal	0.203568	0.0369448	1.22577	3.58716e-08	19557	780	18777
338.2	Chronic pain	neurological	0.0768146	0.0140008	1.07984	4.10138e-08	24380	8027	16353
496.2	Chronic bronchitis	respiratory	0.178899	0.0326196	1.1959	4.14892e-08	21416	1021	20395
338	Pain	neurological	0.0672037	0.012311	1.06951	4.79257e-08	28335	11982	16353
740	Osteoarthrosis	musculoskeletal	0.0718411	0.0132148	1.07448	5.43599e-08	29202	12461	16741
960.2	Allergy/adverse effect of penicillin	injuries & poisonings	0.151364	0.0281475	1.16342	7.55093e-08	22090	1387	20703
427.5	Arrhythmia (cardiac) NOS	circulatory system	0.0835204	0.015697	1.08711	1.03325e-07	20635	8135	12500
722	Intervertebral disc disorders	musculoskeletal	0.0812579	0.0152979	1.08465	1.08613e-07	25132	6355	18777
979	Adverse drug events and drug allergies	injuries & poisonings	0.141015	0.0266587	1.15144	1.22554e-07	22270	1567	20703
496.1	Emphysema	respiratory	0.152915	0.0290506	1.16523	1.41158e-07	21731	1336	20395
352	Disorders of other cranial nerves	neurological	0.186259	0.0354868	1.20473	1.53181e-07	24799	836	23963
327.3	Sleep apnea	neurological	0.0832326	0.0158817	1.08679	1.59894e-07	24890	5355	19535
760	Back pain	symptoms	0.0655406	0.0126173	1.06774	2.05289e-07	28743	10497	18246
740.9	Osteoarthrosis NOS	musculoskeletal	0.0785388	0.0152193	1.08171	2.46338e-07	25168	8427	16741
301	Personality disorders	mental disorders	0.232864	0.0453394	1.26221	2.80629e-07	11865	539	11326
296.1	Bipolar	mental disorders	0.12999	0.0253543	1.13882	2.945e-07	13217	1891	11326
401	Hypertension	circulatory system	0.0713241	0.0139597	1.07393	3.23396e-07	28782	15078	13704
721	Spondylosis and allied disorders	musculoskeletal	0.0733753	0.0144081	1.07613	3.53071e-07	26397	7620	18777
338.1	Acute pain	neurological	0.0725171	0.0143167	1.07521	4.07929e-07	23777	7424	16353
401.1	Essential hypertension	circulatory system	0.0709407	0.0140077	1.07352	4.09644e-07	28594	14890	13704
415	Pulmonary heart disease	circulatory system	0.113814	0.022475	1.12054	4.10465e-07	27467	2249	25218
721.1	Spondylosis without myelopathy	musculoskeletal	0.0732618	0.0145708	1.07601	4.95645e-07	26162	7385	18777
278	Overweight, obesity and other hyperalimentation	endocrine/metabolic	0.0624424	0.0124839	1.06443	5.67903e-07	29246	10222	19024
442.1	Aortic aneurysm	circulatory system	0.134877	0.0271005	1.1444	6.46065e-07	23866	1610	22256
401.2	Hypertensive heart and/or renal disease	circulatory system	0.119251	0.0241987	1.12665	8.30784e-07	16864	3160	13704
530.14	Reflux esophagitis	digestive	0.131439	0.0268038	1.14047	9.4025e-07	17810	1591	16219
496.21	Obstructive chronic bronchitis	respiratory	0.189528	0.0387964	1.20868	1.03318e-06	21103	708	20395
300.12	Agorophobia, social phobia, and panic disorder	mental disorders	0.146234	0.0300037	1.15747	1.09437e-06	12646	1320	11326
785	Abdominal pain	symptoms	0.0586814	0.0120851	1.06044	1.19974e-06	28652	13085	15567
352.1	Trigeminal nerve disorders [CN5]	neurological	0.239862	0.0494251	1.27107	1.21578e-06	24387	424	23963
724.2	Disorders of coccyx	musculoskeletal	0.14414	0.0297808	1.15505	1.29828e-06	20026	1249	18777
401.21	Hypertensive heart disease	circulatory system	0.162861	0.0339223	1.17687	1.57874e-06	15025	1321	13704
536	Disorders of function of stomach	digestive	0.122737	0.0256358	1.13059	1.68697e-06	25638	1666	23972
550.2	Diaphragmatic hernia	digestive	0.104208	0.0217824	1.10983	1.71803e-06	27361	2416	24945
427	Cardiac dysrhythmias	circulatory system	0.061885	0.0129422	1.06384	1.73857e-06	27207	14707	12500
537	Other disorders of stomach and duodenum	digestive	0.0990642	0.0207247	1.10414	1.75283e-06	26623	2651	23972
286.2	Encounter for long-term (current) use of anticoagulants	hematopoietic	0.0891109	0.0186579	1.0932	1.78788e-06	25135	3824	21311
512.9	Other dyspnea	respiratory	0.0709	0.014915	1.07347	1.99826e-06	21497	8666	12831
724.1	Disorders of sacrum	musculoskeletal	0.123897	0.026149	1.1319	2.15737e-06	20449	1672	18777
722.6	Degeneration of intervertebral disc	musculoskeletal	0.0805949	0.017015	1.08393	2.17223e-06	23638	4861	18777
475	Chronic sinusitis	respiratory	0.0849821	0.0179762	1.0887	2.27316e-06	21101	3893	17208
457	Encounter for long-term (current) use of anticoagulants, antithrombotics, aspirin	circulatory system	0.0932741	0.0197386	1.09776	2.29586e-06	20358	3904	16454
457.3	Encounter for long-term (current) use of aspirin	circulatory system	0.0948544	0.0201551	1.0995	2.52361e-06	20130	3676	16454
766	Neuralgia, neuritis, and radiculitis NOS	symptoms	0.119619	0.025508	1.12707	2.73916e-06	23893	1694	22199
514	Abnormal findings examination of lungs	respiratory	0.0646539	0.0138216	1.06679	2.90061e-06	28117	8800	19317
251.1	Hypoglycemia	endocrine/metabolic	0.203663	0.0438734	1.22588	3.44953e-06	18702	547	18155
949	Allergies, other	injuries & poisonings	0.110376	0.0237828	1.1167	3.46729e-06	19017	2036	16981
772.2	Spasm of muscle	symptoms	0.135844	0.029297	1.1455	3.53868e-06	27106	1250	25856
386.2	Peripheral or central vertigo	sense organs	0.145135	0.0315662	1.1562	4.2698e-06	21856	1120	20736
301.2	Antisocial/borderline personality disorder	mental disorders	0.268281	0.0583876	1.30771	4.33102e-06	11652	326	11326
292.3	Memory loss	mental disorders	0.107515	0.0234018	1.11351	4.3422e-06	24190	2155	22035
427.7	Tachycardia NOS	circulatory system	0.0878017	0.0192277	1.09177	4.96127e-06	16135	3635	12500
550	Abdominal hernia	digestive	0.0740817	0.0162471	1.07689	5.12284e-06	29767	4822	24945
729	Other disorders of soft tissues	musculoskeletal	0.082499	0.0180969	1.086	5.14604e-06	19890	4123	15767
351	Other peripheral nerve disorders	neurological	0.0806592	0.0177232	1.084	5.33794e-06	27805	3842	23963
418.1	Precordial pain	circulatory system	0.139772	0.031012	1.15001	6.57404e-06	17490	1174	16316
709.7	Unspecified diffuse connective tissue disease	dermatologic	0.198671	0.0442937	1.21978	7.28053e-06	18103	539	17564
782.3	Edema	symptoms	0.0726479	0.0161997	1.07535	7.30786e-06	28535	4956	23579
411.8	Other chronic ischemic heart disease, unspecified	circulatory system	0.116523	0.026077	1.12358	7.88012e-06	22161	2066	20095
443	Peripheral vascular disease	circulatory system	0.0948545	0.0212336	1.0995	7.92531e-06	24917	2661	22256
756.3	Congenital anomalies of muscle, tendon, fascia, and connective tissue	congenital anomalies	0.366517	0.0821298	1.4427	8.09511e-06	29566	154	29412
442.11	Abdominal aortic aneurysm	circulatory system	0.19866	0.0445764	1.21977	8.32623e-06	22818	562	22256
279	Disorders involving the immune mechanism	endocrine/metabolic	0.0663895	0.0149855	1.06864	9.41267e-06	27630	5798	21832
726	Peripheral enthesopathies and allied syndromes	musculoskeletal	0.0621965	0.0140434	1.06417	9.47306e-06	24389	8622	15767
530.2	Esophageal bleeding (varices/hemorrhage)	digestive	0.14208	0.032095	1.15267	9.56103e-06	17280	1061	16219
433.3	Cerebral ischemia	circulatory system	0.0924411	0.0209289	1.09685	1.00124e-05	26600	2803	23797
411.4	Coronary atherosclerosis	circulatory system	0.0725441	0.0165741	1.07524	1.2035e-05	26332	6237	20095
327	Sleep disorders	neurological	0.0624425	0.0144502	1.06443	1.55174e-05	26126	6591	19535
473.4	Voice disturbance	respiratory	0.108677	0.025384	1.1148	1.85775e-05	18982	1774	17208
433.31	Transient cerebral ischemia	circulatory system	0.0903819	0.0212051	1.09459	2.02354e-05	26508	2711	23797
480	Pneumonia	respiratory	0.0707712	0.0166284	1.07334	2.08078e-05	27565	4644	22921
300.11	Generalized anxiety disorder	mental disorders	0.0871065	0.0205162	1.09101	2.17863e-05	14583	3257	11326
740.1	Osteoarthritis; localized	musculoskeletal	0.0602646	0.0142203	1.06212	2.25607e-05	26549	9808	16741
514.2	Solitary pulmonary nodule	respiratory	0.0791811	0.0187032	1.0824	2.30013e-05	23115	3798	19317
262	Mineral deficiency NEC	endocrine/metabolic	0.154277	0.0365448	1.16681	2.42593e-05	20931	803	20128
458.1	Orthostatic hypotension	circulatory system	0.134331	0.0318251	1.14377	2.43316e-05	23650	1064	22586
571	Chronic liver disease and cirrhosis	digestive	0.075715	0.0179402	1.07866	2.43871e-05	24666	3816	20850
512	Other symptoms of respiratory system	respiratory	0.0523278	0.0124067	1.05372	2.46789e-05	28823	15992	12831
458	Hypotension	circulatory system	0.077215	0.0183677	1.08027	2.62416e-05	26296	3710	22586
535	Gastritis and duodenitis	digestive	0.0786217	0.0187914	1.08179	2.86521e-05	27297	3325	23972
740.11	Osteoarthrosis, localized, primary	musculoskeletal	0.0599642	0.0143537	1.0618	2.94605e-05	26272	9531	16741
473	Diseases of the larynx and vocal cords	respiratory	0.0949912	0.0227672	1.09965	3.01569e-05	19482	2274	17208
259	Other endocrine disorders	endocrine/metabolic	0.191407	0.0461129	1.21095	3.31273e-05	24910	490	24420
327.71	Restless legs syndrome	neurological	0.139512	0.0337132	1.14971	3.50023e-05	20487	952	19535
840	Sprains and strains	injuries & poisonings	0.0639882	0.0155353	1.06608	3.80679e-05	28123	5192	22931
724.8	Other symptoms referable to back	musculoskeletal	0.175091	0.0428197	1.19135	4.33181e-05	19357	580	18777
558	Noninfectious gastroenteritis	digestive	0.0821651	0.020165	1.08563	4.60857e-05	18487	3028	15459
495.2	Asthma with exacerbation	respiratory	0.111312	0.0274292	1.11774	4.94594e-05	21855	1460	20395
411.1	Unstable angina (intermediate coronary syndrome)	circulatory system	0.136279	0.0336501	1.146	5.12451e-05	21183	1088	20095
426	Cardiac conduction disorders	circulatory system	0.0692692	0.0171108	1.07172	5.15976e-05	19195	6695	12500
293.1	Swelling, mass, or lump in head and neck [Space-occupying lesion, intracranial NOS]	mental disorders	0.083184	0.0207714	1.08674	6.20878e-05	29357	2593	26764
571.5	Other chronic nonalcoholic liver disease	digestive	0.0727742	0.0182045	1.07549	6.39919e-05	24535	3685	20850
721.8	Other allied disorders of spine	musculoskeletal	0.197882	0.0496421	1.21882	6.71441e-05	19204	427	18777
452	Other venous embolism and thrombosis	circulatory system	0.0836431	0.0209851	1.08724	6.72429e-05	19325	2871	16454
740.2	Osteoarthrosis, generalized	musculoskeletal	0.104338	0.0263232	1.10998	7.37893e-05	18724	1983	16741
722.1	Displacement of intervertebral disc	musculoskeletal	0.0805752	0.0203286	1.08391	7.38193e-05	21746	2969	18777
539	Bariatric surgery	digestive	0.12993	0.0328127	1.13875	7.50296e-05	30571	988	29583
327.7	Sleep related movement disorders	neurological	0.114882	0.0290181	1.12174	7.52702e-05	20843	1308	19535
513	Respiratory abnormalities	respiratory	0.13358	0.0338982	1.14291	8.12702e-05	29839	917	28922
536.3	Gastroparesis	digestive	0.197465	0.0504327	1.21831	9.0251e-05	24380	408	23972
292.4	Altered mental status	mental disorders	0.0834742	0.0213854	1.08706	9.48804e-05	24643	2608	22035
415.1	Acute pulmonary heart disease	circulatory system	0.111569	0.0286088	1.11803	9.62718e-05	26537	1319	25218
427.9	Palpitations	circulatory system	0.0629442	0.0162965	1.06497	0.000112259	18646	6146	12500
276.14	Hypopotassemia	endocrine/metabolic	0.0930357	0.0241078	1.0975	0.000113781	23128	1965	21163
427.11	Paroxysmal supraventricular tachycardia	circulatory system	0.105596	0.0275509	1.11137	0.000126719	14144	1644	12500
447	Other disorders of arteries and arterioles	circulatory system	0.0920239	0.0240663	1.09639	0.000131428	24298	2042	22256
443.9	Peripheral vascular disease, unspecified	circulatory system	0.100389	0.0263036	1.1056	0.00013534	23998	1742	22256
783	Fever of unknown origin	symptoms	0.0555775	0.0146074	1.05715	0.000141941	28560	6107	22453
280.1	Iron deficiency anemias, unspecified or not due to blood loss	hematopoietic	0.0782131	0.0205709	1.08135	0.000143463	21965	2821	19144
720	Spinal stenosis	musculoskeletal	0.0715887	0.0188757	1.07421	0.000149053	22523	3746	18777
427.1	Paroxysmal tachycardia, unspecified	circulatory system	0.0870139	0.0229597	1.09091	0.000150738	15163	2663	12500
709	Diffuse diseases of connective tissue	dermatologic	0.116425	0.0307236	1.12347	0.000150999	18747	1183	17564
687.4	Disturbance of skin sensation	dermatologic	0.0601076	0.0158832	1.06195	0.000154109	22565	5374	17191
625	Pain and other symptoms associated with female genital organs	genitourinary	0.0877976	0.0233102	1.09177	0.000165563	28600	2227	26373
946	Anaphylactic shock NOS	injuries & poisonings	0.228292	0.0609004	1.25645	0.000177821	17258	277	16981
286.9	Abnormal coagulation profile	hematopoietic	0.131112	0.0349807	1.1401	0.000178157	22176	865	21311
304	Adjustment reaction	mental disorders	0.0671339	0.0179217	1.06944	0.000179701	15890	4564	11326
415.11	Pulmonary embolism and infarction, acute	circulatory system	0.10798	0.0288399	1.11403	0.000181025	26515	1297	25218
389	Hearing loss	sense organs	0.055228	0.0147706	1.05678	0.000184725	29353	6293	23060
300.4	Dysthymic disorder	mental disorders	0.115513	0.0309092	1.12245	0.000186091	12517	1191	11326
285	Other anemias	hematopoietic	0.0524468	0.014036	1.05385	0.000186541	26901	7757	19144
512.2	Painful respiration	respiratory	0.0921925	0.0246848	1.09658	0.000187877	14874	2043	12831
112	Candidiasis	infectious diseases	0.0927597	0.0249742	1.0972	0.000203832	25800	1776	24024
764	Sciatica	symptoms	0.0676707	0.0183154	1.07001	0.000220102	25832	3633	22199
724.9	Other unspecified back disorders	musculoskeletal	0.157186	0.0427204	1.17021	0.000233768	19364	587	18777
415.2	Chronic pulmonary heart disease	circulatory system	0.116216	0.0316036	1.12324	0.000235719	26296	1078	25218
781	Symptoms involving nervous and musculoskeletal systems	symptoms	0.0833559	0.0227088	1.08693	0.000241933	29000	2162	26838
433	Cerebrovascular disease	circulatory system	0.0586217	0.0159907	1.06037	0.000246391	29313	5516	23797
788	Syncope and collapse	symptoms	0.0594523	0.0162773	1.06126	0.000259747	28839	4667	24172
585	Renal failure	genitourinary	0.0613173	0.0167952	1.06324	0.000261335	26152	5007	21145
961.1	Poisoning/allergy of sulfonamides	injuries & poisonings	0.126747	0.0347197	1.13513	0.000261644	21606	903	20703
930	Allergic reaction to food	injuries & poisonings	0.113843	0.0312372	1.12058	0.000267935	18094	1113	16981
763	Thoracic or lumbosacral neuritis or radiculitis, unspecified	symptoms	0.0658672	0.0181052	1.06808	0.000274736	25927	3728	22199
426.7	Abnormal electrocardiogram [ECG] [EKG]	circulatory system	0.0719949	0.0197919	1.07465	0.000275204	16546	4046	12500
716	Other arthropathies	musculoskeletal	0.0730023	0.020133	1.07573	0.000287849	26532	2987	23545
530.13	Barrett's esophagus	digestive	0.13367	0.0368942	1.14302	0.000291128	17022	803	16219
512.1	Wheezing	respiratory	0.101	0.0279858	1.10628	0.000307418	14381	1550	12831
771.1	Swelling of limb	symptoms	0.0539672	0.0149621	1.05545	0.000309856	27249	6108	21141
306	Other mental disorder	mental disorders	0.0648661	0.0179891	1.06702	0.000311132	15824	4498	11326
286	Coagulation defects	hematopoietic	0.0726007	0.0201412	1.0753	0.000312642	24205	2894	21311
626.2	Dysmenorrhea	genitourinary	0.158172	0.0439978	1.17137	0.000324382	21605	584	21021
356	Hereditary and idiopathic peripheral neuropathy	neurological	0.0868683	0.0241825	1.09075	0.000327901	27470	1901	25569
401.22	Hypertensive chronic kidney disease	circulatory system	0.10006	0.0278597	1.10524	0.000328697	15726	2022	13704
562.2	Diverticulitis	digestive	0.113049	0.0315266	1.11969	0.000336001	16600	1141	15459
292.1	Aphasia/speech disturbance	mental disorders	0.0930444	0.0260327	1.09751	0.00035138	23681	1646	22035
280	Iron deficiency anemias	hematopoietic	0.0686648	0.019262	1.07108	0.000364168	22433	3289	19144
442.2	Aneurysm of iliac artery	circulatory system	0.229115	0.0642877	1.25749	0.000365378	22512	256	22256
472	Chronic pharyngitis and nasopharyngitis	respiratory	0.0803464	0.0225669	1.08366	0.000370333	19474	2266	17208
495.1	Chronic obstructive asthma	respiratory	0.202328	0.0570528	1.22425	0.000390646	20711	316	20395
557	Intestinal malabsorption (non-celiac)	digestive	0.146647	0.0413756	1.15795	0.00039367	16081	622	15459
442.3	Aneurysm of artery of lower extremity	circulatory system	0.33135	0.0935077	1.39285	0.000394765	22374	118	22256
459	Other disorders of circulatory system	circulatory system	0.0682932	0.0192778	1.07068	0.000396235	25877	3291	22586
79.9	Viremia, NOS	infectious diseases	0.141191	0.0399328	1.15164	0.000406665	21239	658	20581
440.2	Atherosclerosis of the extremities	circulatory system	0.122433	0.0348249	1.13024	0.000438662	23190	934	22256
535.9	Gastritis and duodenitis, NOS	digestive	0.0801856	0.022873	1.08349	0.000455432	26110	2138	23972
452.2	Deep vein thrombosis [DVT]	circulatory system	0.0911872	0.02604	1.09547	0.000462101	18168	1714	16454
798.1	Chronic fatigue syndrome	symptoms	0.102563	0.0293292	1.10801	0.000470616	18197	1286	16911
483	Acute bronchitis and bronchiolitis	respiratory	0.0888799	0.025426	1.09295	0.000472945	24653	1732	22921
276.5	Hypovolemia	endocrine/metabolic	0.0726935	0.0208182	1.0754	0.000479738	23891	2728	21163
303	Psychogenic and somatoform disorders	mental disorders	0.134584	0.0386917	1.14406	0.000504487	12059	733	11326
585.1	Acute renal failure	genitourinary	0.0679269	0.0196398	1.07029	0.000542928	24511	3366	21145
765	Cervical radiculitis	symptoms	0.0806208	0.0233488	1.08396	0.000554634	24260	2061	22199
715.1	Sacroiliitis NEC	musculoskeletal	0.193215	0.0561005	1.21314	0.000572987	23204	331	22873
389.1	Sensorineural hearing loss	sense organs	0.0633905	0.0184214	1.06544	0.000579266	26838	3778	23060
481	Influenza	respiratory	0.120221	0.0349464	1.12775	0.000581348	23793	872	22921
353	Nerve root and plexus disorders	neurological	0.128759	0.0375118	1.13742	0.000598081	24706	743	23963
510	Other diseases of lung	respiratory	0.0667452	0.0194785	1.06902	0.000611185	29400	3155	26245
352.2	Facial nerve disorders [CN7]	neurological	0.179816	0.0525474	1.197	0.000621651	24335	372	23963
216	Benign neoplasm of skin	neoplasms	-0.0428446	0.0125446	0.95806	0.000636946	28588	10288	18300
250.2	Type 2 diabetes	endocrine/metabolic	0.0580683	0.0170396	1.05979	0.000654762	26236	4665	21571
250.3	Insulin pump user	endocrine/metabolic	0.0921706	0.0271484	1.09655	0.000686129	23086	1515	21571
250.6	Polyneuropathy in diabetes	endocrine/metabolic	0.125923	0.037115	1.13419	0.000691873	22367	796	21571
531	Peptic ulcer (excl. esophageal)	digestive	0.104947	0.0309964	1.11065	0.000709736	30291	1107	29184
476	Allergic rhinitis	respiratory	0.0552074	0.0163112	1.05676	0.000712761	22207	4999	17208
303.3	Psychogenic disorder	mental disorders	0.19128	0.0565754	1.2108	0.000722269	11656	330	11326
428.4	Heart failure with preserved EF [Diastolic heart failure]	circulatory system	0.0889301	0.0263355	1.093	0.000733323	25115	1768	23347
716.9	Arthropathy NOS	musculoskeletal	0.0713926	0.0211965	1.074	0.000756809	26209	2664	23545
550.5	Ventral hernia	digestive	0.116374	0.0345617	1.12342	0.000759501	25843	898	24945
279.7	Other immunological findings	endocrine/metabolic	0.0893454	0.0265814	1.09346	0.000776037	23375	1543	21832
446	Polyarteritis nodosa and allied conditions	circulatory system	0.113892	0.0339218	1.12063	0.000786574	23187	931	22256
585.3	Chronic renal failure [CKD]	genitourinary	0.0673982	0.0200857	1.06972	0.000792112	24371	3226	21145
250	Diabetes mellitus	endocrine/metabolic	0.056108	0.0167715	1.05771	0.000821512	26397	4826	21571
480.1	Bacterial pneumonia	respiratory	0.090938	0.0271987	1.0952	0.000827393	24410	1489	22921
947	Urticaria	dermatologic	0.100577	0.0300983	1.10581	0.000832965	18206	1225	16981
726.1	Enthesopathy	musculoskeletal	0.0558129	0.016711	1.0574	0.000838094	21017	5250	15767
442.8	Aneurysm of other specified artery	circulatory system	0.198695	0.0596514	1.21981	0.000865541	22545	289	22256
414	Other forms of chronic heart disease	circulatory system	0.0969199	0.0291459	1.10177	0.00088313	21477	1382	20095
276	Disorders of fluid, electrolyte, and acid-base balance	endocrine/metabolic	0.0468785	0.0141944	1.04799	0.000957929	28384	7221	21163
714	Rheumatoid arthritis and other inflammatory polyarthropathies	musculoskeletal	0.0771681	0.0233722	1.08022	0.000960967	24958	2085	22873
512.8	Cough	respiratory	0.0463388	0.0141068	1.04743	0.00102035	22794	9963	12831
941	Adverse reaction to serum or vaccine	injuries & poisonings	0.234649	0.0718027	1.26446	0.00108324	17181	200	16981
272.13	Mixed hyperlipidemia	endocrine/metabolic	0.066715	0.0204171	1.06899	0.00108462	18033	4104	13929
536.7	Complications of gastrostomy, colostomy and enterostomy	digestive	0.232392	0.0713097	1.26161	0.00111843	24173	201	23972
440.22	Atherosclerosis of native arteries of the extremities with intermittent claudication	circulatory system	0.134324	0.0412413	1.14376	0.00112587	22904	648	22256
440	Atherosclerosis	circulatory system	0.0777445	0.0239361	1.08085	0.0011622	24426	2170	22256
756	Other congenital musculoskeletal anomalies	congenital anomalies	0.187071	0.057676	1.20571	0.00118078	29722	310	29412
507	Pleurisy; pleural effusion	respiratory	0.0566473	0.0174776	1.05828	0.00119052	25282	4497	20785
337	Disorders of the autonomic nervous system	neurological	0.139627	0.0431554	1.14985	0.00121449	21106	563	20543
41.1	Staphylococcus infections	infectious diseases	0.107734	0.0333354	1.11375	0.00123008	26253	951	25302
676	Other disorders of the breast associated with childbirth and disorders of lactation	pregnancy complications	0.3681	0.113985	1.44499	0.00124056	30094	81	30013
496.3	Bronchiectasis	respiratory	0.104016	0.0322483	1.10962	0.00125761	21448	1053	20395
564	Functional digestive disorders	digestive	0.0561218	0.0174041	1.05773	0.00126136	19881	4422	15459
705.8	Hyperhidrosis	dermatologic	0.0938853	0.0293251	1.09843	0.00136698	22978	1255	21723
428	Congestive heart failure; nonhypertensive	circulatory system	0.0610821	0.0190805	1.06299	0.00136814	27024	3677	23347
573	Other disorders of liver	digestive	0.0669951	0.0209332	1.06929	0.00137224	23529	2679	20850
297.1	Suicidal ideation	mental disorders	0.108179	0.0338067	1.11425	0.00137462	12350	1024	11326
130.1	Lyme disease	infectious diseases	0.128103	0.0400945	1.13667	0.00139816	27794	644	27150
446.4	Wegener's granulomatosis	circulatory system	0.298766	0.093639	1.34819	0.00141972	22373	117	22256
427.21	Atrial fibrillation	circulatory system	0.0660534	0.0207025	1.06828	0.00141977	17069	4569	12500
535.8	Other specified gastritis	digestive	0.113985	0.0357895	1.12073	0.00144823	24802	830	23972
297	Suicidal ideation or attempt	mental disorders	0.0723878	0.0227581	1.07507	0.00146898	13709	2383	11326
353.2	Nerve root lesions	neurological	0.173291	0.0545685	1.18921	0.00149492	24309	346	23963
350	Abnormal movement	neurological	0.0490629	0.0154652	1.05029	0.00151152	28994	5564	23430
508	Pulmonary collapse; interstitial and compensatory emphysema	respiratory	0.0540742	0.0171144	1.05556	0.00158001	25509	4724	20785
117	Mycoses	infectious diseases	0.16656	0.0528287	1.18123	0.00161695	24394	370	24024
840.2	Rotator cuff (capsule) sprain	injuries & poisonings	0.139389	0.0442342	1.14957	0.00162628	23469	538	22931
687.1	Rash and other nonspecific skin eruption	dermatologic	0.0466826	0.0148211	1.04779	0.00163413	23598	6407	17191
509	Respiratory failure, insufficiency, arrest	respiratory	0.0690267	0.0219518	1.07146	0.0016639	23238	2453	20785
536.8	Dyspepsia and other specified disorders of function of stomach	digestive	0.0919343	0.029403	1.09629	0.00176783	25217	1245	23972
615	Endometriosis	genitourinary	0.113185	0.0362624	1.11984	0.00180076	26986	830	26156
313	Pervasive developmental disorders	mental disorders	0.0805535	0.0259058	1.08389	0.00187419	29366	1669	27697
425	Cardiomyopathy	circulatory system	0.0683692	0.0220326	1.07076	0.00191514	28479	2389	26090
613.5	Mastodynia	genitourinary	0.0829796	0.0267743	1.08652	0.00194029	28069	1577	26492
965	Poisoning by analgesics, antipyretics, and antirheumatics	injuries & poisonings	0.148584	0.0480384	1.16019	0.00198123	21159	456	20703
368.9	Subjective visual disturbances	sense organs	0.124205	0.0401657	1.13225	0.00198609	26642	650	25992
289	Other diseases of blood and blood-forming organs	hematopoietic	0.0781865	0.0253187	1.08132	0.00201441	21825	1738	20087
446.6	Polyarteritis nodosa	circulatory system	0.562597	0.183312	1.75522	0.00214726	22286	30	22256
573.9	Abnormal serum enzyme levels	digestive	0.0689942	0.022525	1.07143	0.00219125	23108	2258	20850
79	Viral infection	infectious diseases	0.0664493	0.0217375	1.06871	0.00223645	22981	2400	20581
720.1	Spinal stenosis of lumbar region	musculoskeletal	0.0724048	0.023715	1.07509	0.00226477	21008	2231	18777
427.2	Atrial fibrillation and flutter	circulatory system	0.062496	0.0205074	1.06449	0.00230767	17185	4685	12500
426.2	Atrioventricular [AV] block	circulatory system	0.0978253	0.0321239	1.10277	0.00232492	13873	1373	12500
465.2	Acute pharyngitis	respiratory	0.0536468	0.017645	1.05511	0.0023632	23039	4120	18919
564.1	Irritable Bowel Syndrome	digestive	0.0799806	0.0263089	1.08327	0.00236535	17131	1672	15459
580	Nephritis; nephrosis; renal sclerosis	genitourinary	0.103105	0.0339667	1.10861	0.0024017	22079	934	21145
459.9	Circulatory disease NEC	circulatory system	0.0670457	0.022132	1.06934	0.00245075	24983	2397	22586
257	Testicular dysfunction	endocrine/metabolic	0.114182	0.0380162	1.12096	0.00266893	25169	749	24420
858	Complication of internal orthopedic device	injuries & poisonings	0.107564	0.035868	1.11356	0.00270962	27260	823	26437
447.7	Aortic ectasia	circulatory system	0.0990961	0.0332167	1.10417	0.00285137	23272	1016	22256
509.1	Respiratory failure	respiratory	0.0736844	0.0246992	1.07647	0.00285184	22648	1863	20785
726.2	Synoviopathy	musculoskeletal	0.105741	0.0354459	1.11153	0.0028527	16645	878	15767
313.1	Attention deficit hyperactivity disorder	mental disorders	0.0830102	0.0278297	1.08655	0.00285635	29124	1427	27697
427.3	Other specified cardiac dysrhythmias	circulatory system	0.059687	0.0200131	1.0615	0.00286007	16394	3894	12500
272.12	Hyperglyceridemia	endocrine/metabolic	0.115622	0.0388845	1.12257	0.00294448	14664	735	13929
433.5	Cerebral aneurysm	circulatory system	0.115986	0.0390354	1.12298	0.00296536	24491	694	23797
81	Infection/inflammation of internal prosthetic device; implant; and graft	infectious diseases	0.146562	0.0493349	1.15785	0.00297065	29725	424	29301
727.1	Synovitis and tenosynovitis	musculoskeletal	0.0630661	0.0212701	1.0651	0.00302667	18576	2809	15767
327.5	Parasomnia	neurological	0.161299	0.0544114	1.17504	0.00303235	19884	349	19535
733.6	Costochondritis	musculoskeletal	0.18543	0.0626633	1.20374	0.00308493	19206	266	18940
41.12	Methicillin resistant Staphylococcus aureus	infectious diseases	0.145543	0.0492466	1.15667	0.00312279	25730	428	25302
478	Throat pain	respiratory	0.138894	0.0470274	1.149	0.0031422	17677	469	17208
530.9	Heartburn	digestive	0.089542	0.0303635	1.09367	0.00318803	17415	1196	16219
411.9	Other acute and subacute forms of ischemic heart disease	circulatory system	0.161928	0.0550309	1.17578	0.00325577	20456	361	20095
729.1	Rheumatism, unspecified and fibrositis	musculoskeletal	0.210594	0.0716706	1.23441	0.00329961	15970	203	15767
257.1	Testicular hypofunction	endocrine/metabolic	0.11179	0.0381324	1.11828	0.00337198	25164	744	24420
426.21	First degree AV block	circulatory system	0.121916	0.0416291	1.12966	0.00340463	13248	748	12500
317.1	Alcoholism	mental disorders	0.0684947	0.023426	1.07089	0.0034571	20385	2103	18282
250.14	Type 1 diabetes with neurological manifestations	endocrine/metabolic	0.219477	0.0752368	1.24543	0.00353242	21752	181	21571
578.1	Hematemesis	digestive	0.150566	0.0518155	1.16249	0.00366302	22401	383	22018
278.4	Abnormal weight gain	endocrine/metabolic	0.0607124	0.0209055	1.06259	0.00368267	21732	2708	19024
916	Contusion	injuries & poisonings	0.0568489	0.0196015	1.0585	0.00372893	29349	3000	26349
452.1	Iatrogenic pulmonary embolism and infarction	circulatory system	0.335438	0.115774	1.39855	0.00376322	16530	76	16454
745	Pain in joint	musculoskeletal	0.0353382	0.0122058	1.03597	0.00378927	29320	16822	12498
710.19	Unspecified osteomyelitis	musculoskeletal	0.129642	0.044787	1.13842	0.0037961	24066	521	23545
697	Sarcoidosis	dermatologic	0.154766	0.0535352	1.16738	0.00384117	18464	359	18105
333	Extrapyramidal disease and abnormal movement disorders	neurological	0.077484	0.0268072	1.08056	0.00384727	22068	1525	20543
611.11	Mammographic microcalcification	genitourinary	-0.125089	0.0432912	0.882418	0.00385882	23809	609	23200
276.4	Acid-base balance disorder	endocrine/metabolic	0.0852608	0.0295092	1.089	0.00386101	22413	1250	21163
249	Secondary diabetes mellitus	endocrine/metabolic	0.107594	0.0374191	1.1136	0.0040356	22333	762	21571
550.6	Incisional hernia	digestive	0.129718	0.0451168	1.13851	0.0040382	25460	515	24945
531.2	Gastric ulcer	digestive	0.129913	0.0452271	1.13873	0.00407295	29693	509	29184
562	Diverticulosis and diverticulitis	digestive	0.0472258	0.0164437	1.04836	0.00407933	21607	6148	15459
500	Lung disease due to external agents	respiratory	0.155815	0.0542711	1.16861	0.00409117	21132	347	20785
279.8	Other specified disorders involving the immune mechanism	endocrine/metabolic	0.0785011	0.0273553	1.08166	0.00410881	23272	1440	21832
428.1	Congestive heart failure (CHF) NOS	circulatory system	0.0606027	0.0211312	1.06248	0.00413178	26188	2841	23347
327.4	Insomnia	neurological	0.0491797	0.0172056	1.05041	0.00425844	23764	4229	19535
425.1	Primary/intrinsic cardiomyopathies	circulatory system	0.065088	0.0227795	1.06725	0.00427259	28310	2220	26090
479	Other upper respiratory disease	respiratory	0.0507778	0.0177756	1.05209	0.00428202	21185	3977	17208
727	Other disorders of synovium, tendon, and bursa	musculoskeletal	0.0465653	0.0163149	1.04767	0.0043152	21373	5606	15767
994.1	Systemic inflammatory response syndrome (SIRS)	injuries & poisonings	0.262735	0.0920637	1.30048	0.00431947	28934	121	28813
572	Ascites (non malignant)	digestive	0.0898341	0.0314967	1.09399	0.00434219	21939	1089	20850
501	Pneumonitis due to inhalation of food or vomitus	respiratory	0.106577	0.0374754	1.11246	0.00445632	21547	762	20785
291.4	Specific nonpsychotic mental disorders due to brain damage	mental disorders	0.104359	0.036831	1.11	0.00460482	22811	776	22035
716.1	Unspecified polyarthropathy or polyarthritis	musculoskeletal	0.203748	0.0723236	1.22599	0.00484482	23743	198	23545
503	Pulmonary congestion and hypostasis	respiratory	0.0653407	0.0232193	1.06752	0.00489184	23023	2238	20785
474	Acute and chronic tonsillitis	respiratory	0.111516	0.0396758	1.11797	0.00494365	17891	683	17208
241	Nontoxic nodular goiter	endocrine/metabolic	0.0543917	0.0194578	1.0559	0.00518417	24459	3343	21116
573.7	Abnormal results of function study of liver	digestive	0.0636192	0.0227988	1.06569	0.00526323	23024	2174	20850
279.2	Autoimmune disease NEC	endocrine/metabolic	0.106427	0.0381951	1.1123	0.00532949	22547	715	21832
516.1	Hemoptysis	respiratory	0.107912	0.0387388	1.11395	0.0053423	30316	697	29619
130	Spirochetal infection	infectious diseases	0.109019	0.0392374	1.11518	0.00546205	27823	673	27150
303.4	Somatoform disorder	mental disorders	0.138545	0.0498723	1.1486	0.00546949	11755	429	11326
337.1	Peripheral autonomic neuropathy	neurological	0.194724	0.0701079	1.21498	0.00547816	20753	210	20543
350.1	Abnormal involuntary movements	neurological	0.0604265	0.0218207	1.06229	0.00561899	25812	2382	23430
250.42	Other abnormal glucose	endocrine/metabolic	0.0514089	0.0186187	1.05275	0.0057601	25173	3602	21571
458.9	Hypotension NOS	circulatory system	0.0585874	0.0213376	1.06034	0.00603741	25208	2622	22586
211	Benign neoplasm of other parts of digestive system	neoplasms	0.0782207	0.028532	1.08136	0.00611579	28073	1327	26746
286.8	Hypercoagulable state	hematopoietic	0.106583	0.0388783	1.11247	0.00611659	22002	691	21311
560	Intestinal obstruction without mention of hernia	digestive	0.0729404	0.026633	1.07567	0.00616787	17055	1596	15459
790.6	Other abnormal blood chemistry	symptoms	0.0418555	0.0152888	1.04274	0.00618805	27913	5501	22412
348.9	Other conditions of brain, NOS	neurological	0.0666228	0.0244397	1.06889	0.0064106	22400	1857	20543
286.7	Other and unspecified coagulation defects	hematopoietic	0.0707638	0.0260214	1.07333	0.00653915	22935	1624	21311
292.5	Transient alteration of awareness	mental disorders	0.120112	0.0441918	1.12762	0.00656844	22571	536	22035
728.2	Laxity of ligament or hypermobility syndrome	musculoskeletal	0.281233	0.103494	1.32476	0.0065803	15863	96	15767
276.1	Electrolyte imbalance	endocrine/metabolic	0.0426762	0.0157208	1.0436	0.00663505	26722	5559	21163
368	Visual disturbances	sense organs	0.052465	0.0193306	1.05387	0.00664586	29052	3060	25992
303.31	Gastrointestinal malfunction arising from mental factors	mental disorders	0.557886	0.20573	1.74698	0.00669299	11350	24	11326
442.4	Arterial dissection	circulatory system	0.184273	0.0681188	1.20234	0.00682699	22475	219	22256
250.13	Type 1 diabetes with ophthalmic manifestations	endocrine/metabolic	0.242879	0.0898324	1.27491	0.00685739	21697	126	21571
560.2	Impaction of intestine	digestive	0.150538	0.0557502	1.16246	0.00692916	15797	338	15459
728.7	Fasciitis	musculoskeletal	0.0655492	0.024284	1.06775	0.00694904	17779	2012	15767
530.6	Diverticulum of esophagus, acquired	digestive	0.353285	0.13111	1.42374	0.00704815	16278	59	16219
355	Complex regional/central pain syndrome	neurological	0.179966	0.0669326	1.19718	0.0071717	24191	228	23963
798	Malaise and fatigue	symptoms	0.0336027	0.0125017	1.03417	0.00719131	28218	11307	16911
480.11	Pneumococcal pneumonia	respiratory	0.0887233	0.03302	1.09278	0.00721061	23908	987	22921
938.2	Chronic dermatitis due to solar radiation	dermatologic	-0.0458859	0.0171007	0.955151	0.0072904	21586	4605	16981
8	Intestinal infection	infectious diseases	0.0702297	0.0262746	1.07275	0.00751953	30014	1557	28457
280.2	Iron deficiency anemia secondary to blood loss (chronic)	hematopoietic	0.0800792	0.029989	1.08337	0.00757859	20353	1209	19144
726.4	Calcaneal spur; Exostosis NOS	musculoskeletal	0.0936088	0.0350815	1.09813	0.00762302	16671	904	15767
447.1	Stricture of artery	circulatory system	0.137518	0.0515969	1.14742	0.00769339	22649	393	22256
722.8	Postlaminectomy syndrome	musculoskeletal	0.155405	0.0585352	1.16813	0.00793312	19080	303	18777
578	Gastrointestinal hemorrhage	digestive	0.04322	0.0162931	1.04417	0.0079859	26766	4748	22018
260.3	Adult failure to thrive	endocrine/metabolic	0.106855	0.0403223	1.11277	0.00804888	20787	659	20128
562.1	Diverticulosis	digestive	0.0444464	0.0167866	1.04545	0.0081033	21299	5840	15459
275	Disorders of mineral metabolism	endocrine/metabolic	0.0521919	0.0197133	1.05358	0.00810779	29635	2951	26684
519	Other diseases of respiratory system, not elsewhere classified	respiratory	0.0591817	0.0224614	1.06097	0.00841828	29411	2180	27231
531.4	Peptic ulcer, site unspecified	digestive	0.13706	0.0520566	1.1469	0.0084661	29566	382	29184
136	Other infectious and parasitic diseases	infectious diseases	0.0680512	0.0258915	1.07042	0.00858082	28755	1605	27150
261	Vitamin deficiency	endocrine/metabolic	0.0392573	0.014971	1.04004	0.00873573	26191	6063	20128
561	Symptoms involving digestive system	digestive	0.0403831	0.0154026	1.04121	0.00874565	21609	6150	15459
288	Diseases of white blood cells	hematopoietic	0.0559039	0.0213625	1.0575	0.00887285	22608	2521	20087
291	Other specified nonpsychotic and/or transient mental disorders	mental disorders	0.066634	0.0255175	1.0689	0.00901963	23720	1685	22035
289.4	Lymphadenitis	hematopoietic	0.0464108	0.0178112	1.0475	0.00916866	23915	3828	20087
514.1	Abnormal results of function study of pulmonary system	respiratory	0.164715	0.0634326	1.17906	0.00941279	19575	258	19317
585.2	Renal failure NOS	genitourinary	0.09596	0.0371064	1.10072	0.00970762	21950	805	21145
315	Develomental delays and disorders	mental disorders	0.110791	0.0429819	1.11716	0.00994821	28258	561	27697
277	Other disorders of metabolism	endocrine/metabolic	0.0673596	0.0261574	1.06968	0.0100193	28181	1579	26602
715	Other inflammatory spondylopathies	musculoskeletal	0.0866618	0.0336864	1.09053	0.0100937	23814	941	22873
395	Heart valve disorders	circulatory system	0.0407269	0.0158343	1.04157	0.0101096	27576	5728	21848
470	Septal Deviations/Turbinate Hypertrophy	respiratory	0.059418	0.0231099	1.06122	0.0101375	19327	2119	17208
272.11	Hypercholesterolemia	endocrine/metabolic	0.0427484	0.0166275	1.04368	0.0101423	22481	8552	13929
523.3	Periodontitis (acute or chronic)	digestive	0.159236	0.0621028	1.17261	0.0103452	26910	265	26645
292.2	Mild cognitive impairment	mental disorders	0.0975518	0.0380467	1.10247	0.0103474	22805	770	22035
401.3	Other hypertensive complications	circulatory system	0.0794959	0.0310297	1.08274	0.0104094	15020	1316	13704
458.2	Iatrogenic hypotension	circulatory system	0.116681	0.0456867	1.12376	0.0106511	23088	502	22586
578.9	Hemorrhage of gastrointestinal tract	digestive	0.0627437	0.0245993	1.06475	0.010753	23914	1896	22018
741.2	Stiffness of joint	musculoskeletal	0.0676556	0.0265394	1.07	0.0107955	22482	1577	20905
426.91	Cardiac pacemaker in situ	circulatory system	0.0827671	0.0324858	1.08629	0.0108406	13795	1295	12500
735	Acquired foot deformities	musculoskeletal	0.0513386	0.0202115	1.05268	0.011083	26148	2964	23184
801	Fracture of ankle and foot	injuries & poisonings	0.0606219	0.0239201	1.0625	0.0112655	23070	1968	21102
276.41	Acidosis	endocrine/metabolic	0.0785944	0.0310817	1.08177	0.0114505	22280	1117	21163
782.6	Pallor and flushing	symptoms	0.100457	0.0398946	1.10568	0.0118	24234	655	23579
586	Other disorders of the kidney and ureters	genitourinary	0.0437127	0.0174274	1.04468	0.0121321	25625	4480	21145
585.33	Chronic Kidney Disease, Stage III	genitourinary	0.0619067	0.0247231	1.06386	0.0122798	23139	1994	21145
389.4	Tinnitus	sense organs	0.0595592	0.0238198	1.06137	0.0124049	25008	1948	23060
969	Poisoning by psychotropic agents	injuries & poisonings	0.197168	0.0788958	1.21795	0.0124513	20869	166	20703
722.9	Other and unspecified disc disorder	musculoskeletal	0.084431	0.0337884	1.0881	0.0124609	19727	950	18777
451	Phlebitis and thrombophlebitis	circulatory system	0.0849023	0.0340266	1.08861	0.0125894	17398	944	16454
569.2	Gastrointestinal complications	digestive	0.114112	0.0457961	1.12088	0.0127116	22358	493	21865
585.4	Chronic kidney disease, Stage I or II	genitourinary	0.0803335	0.0323363	1.08365	0.0129801	22189	1044	21145
395.1	Nonrheumatic mitral valve disorders	circulatory system	0.0477779	0.0192441	1.04894	0.0130381	25328	3480	21848
560.3	Peritoneal or intestinal adhesions	digestive	0.259323	0.104772	1.29605	0.0133192	15551	92	15459
270.38	Other specified disorders of plasma protein metabolism	endocrine/metabolic	0.0853738	0.0346319	1.08912	0.0136944	26733	876	25857
585.31	Renal dialysis	genitourinary	0.0982763	0.0398878	1.10327	0.0137465	21814	669	21145
350.2	Abnormality of gait	neurological	0.04649	0.0188742	1.04759	0.0137719	26959	3529	23430
840.3	Joint/ligament sprain	injuries & poisonings	0.0816632	0.0331561	1.08509	0.0137783	23885	954	22931
260	Protein-calorie malnutrition	endocrine/metabolic	0.0582624	0.0236677	1.05999	0.0138285	22161	2033	20128
381	Otitis media and Eustachian tube disorders	sense organs	0.0532812	0.0216543	1.05473	0.0138729	27758	2386	25372
477	Epistaxis or throat hemorrhage	respiratory	0.07957	0.0323408	1.08282	0.0138799	18241	1033	17208
530.12	Ulcer of esophagus	digestive	0.147392	0.0599596	1.15881	0.0139642	16506	287	16219
731	Osteitis deformans and osteopathies associated with other disorders classified elsewhere	musculoskeletal	0.119867	0.0489685	1.12735	0.0143715	19396	456	18940
151	Cancer of stomach	neoplasms	-0.19398	0.0793224	0.823675	0.0144668	26229	163	26066
611.1	Abnormal mammogram	genitourinary	-0.0471535	0.0193161	0.953941	0.0146406	27335	4135	23200
270.3	Disorders of plasma protein metabolism	endocrine/metabolic	0.056307	0.0231497	1.05792	0.0150033	27944	2087	25857
525	Other diseases of the teeth and supporting structures	digestive	0.0927971	0.038197	1.09724	0.0151223	27360	715	26645
550.4	Umbilical hernia	digestive	0.0943423	0.0388443	1.09894	0.0151518	25649	704	24945
738	Other acquired musculoskeletal deformity	musculoskeletal	0.0569775	0.0235021	1.05863	0.0153356	25267	2083	23184
250.24	Type 2 diabetes with neurological manifestations	endocrine/metabolic	0.0737537	0.0306557	1.07654	0.0161338	22771	1200	21571
614.4	Inflammatory diseases of uterus, except cervix	genitourinary	0.261781	0.109456	1.29924	0.0167728	26242	86	26156
580.3	Nephritis and nephropathy without mention of glomerulonephritis	genitourinary	0.111214	0.046624	1.11763	0.0170633	21627	482	21145
626.12	Excessive or frequent menstruation	genitourinary	0.0724491	0.0304478	1.07514	0.0173382	22322	1301	21021
305.2	Eating disorder	mental disorders	0.0914826	0.0385798	1.0958	0.0177277	12104	778	11326
564.9	Personal history of diseases of digestive system	digestive	0.0713154	0.0300952	1.07392	0.0178046	16673	1214	15459
994.21	Septic shock	injuries & poisonings	0.124464	0.0525687	1.13254	0.0179013	29188	375	28813
433.6	Acute, but ill-defined cerebrovascular disease	circulatory system	0.13658	0.0577837	1.14635	0.0180966	24113	316	23797
577	Diseases of pancreas	digestive	0.0606724	0.0256958	1.06255	0.0182167	30325	1644	28681
241.1	Nontoxic uninodular goiter	endocrine/metabolic	0.0500792	0.0212279	1.05135	0.0183181	23828	2712	21116
277.6	Other deficiencies of circulating enzymes	endocrine/metabolic	0.398595	0.169323	1.48973	0.0185699	26638	36	26602
286.81	Primary hypercoagulable state	hematopoietic	0.097351	0.0413611	1.10225	0.0185884	21919	608	21311
8.5	Bacterial enteritis	infectious diseases	0.100931	0.0428919	1.1062	0.0186153	29021	564	28457
577.2	Chronic pancreatitis	digestive	0.138859	0.0591504	1.14896	0.0188967	28974	293	28681
250.1	Type 1 diabetes	endocrine/metabolic	0.0839423	0.0357684	1.08757	0.0189341	22410	839	21571
459.7	Blood vessel replaced	circulatory system	0.111846	0.0477484	1.11834	0.0191601	23042	456	22586
571.8	Liver abscess and sequelae of chronic liver disease	digestive	0.106904	0.0456479	1.11283	0.019185	21355	505	20850
727.7	Contracture of tendon (sheath)	musculoskeletal	0.213893	0.0913705	1.23849	0.0192354	15890	123	15767
681	Superficial cellulitis and abscess	dermatologic	0.03667	0.0156716	1.03735	0.0192893	28140	5169	22971
8.52	Intestinal infection due to C. difficile	infectious diseases	0.124979	0.0535082	1.13313	0.0195067	28816	359	28457
270	Disorders of protein plasma/amino-acid transport and metabolism	endocrine/metabolic	0.0525542	0.0225439	1.05396	0.0197429	28066	2209	25857
794	Abnormal results of other function studies (bladder, pancreas, placenta, spleen, etc)	symptoms	0.179503	0.0770039	1.19662	0.0197487	30560	171	30389
300.13	Phobia	mental disorders	0.130944	0.0562119	1.1399	0.0198346	11659	333	11326
738.4	Acquired spondylolisthesis	musculoskeletal	0.0633836	0.0272226	1.06544	0.0198936	24712	1528	23184
362.8	Retinal hemorrhage/ischemia	sense organs	0.177173	0.0761001	1.19384	0.0199035	25857	178	25679
694.2	Other dyschromia	dermatologic	-0.0332006	0.0142688	0.967345	0.019976	25320	7215	18105
727.6	Rupture of tendon, nontraumatic	musculoskeletal	0.0781053	0.0336019	1.08124	0.0201026	16792	1025	15767
509.8	Dependence on respirator [Ventilator] or supplemental oxygen	respiratory	0.10537	0.0453603	1.11112	0.0201816	21288	503	20785
686	Other local infections of skin and subcutaneous tissue	dermatologic	0.0697767	0.0300942	1.07227	0.020416	24154	1183	22971
473.3	Paralysis/spasm of vocal cords or larynx	respiratory	0.104566	0.0451548	1.11023	0.0205737	17721	513	17208
710.1	Osteomyelitis	musculoskeletal	0.0930818	0.0403158	1.09755	0.0209537	24192	647	23545
327.1	Hypersomnia	neurological	0.0896481	0.0388707	1.09379	0.0210931	20232	697	19535
250.4	Abnormal glucose	endocrine/metabolic	0.0392348	0.017076	1.04001	0.021581	26027	4456	21571
204.12	Lymphoid leukemia, chronic	neoplasms	-0.19306	0.0840888	0.824433	0.0216812	28741	144	28597
504	Other alveolar and parietoalveolar pneumonopathy	respiratory	0.0769107	0.0335924	1.07995	0.0220488	21738	953	20785
386.1	Meniere's disease	sense organs	0.194808	0.0851213	1.21508	0.0221031	20878	142	20736
275.3	Disorders of magnesium metabolism	endocrine/metabolic	0.0784709	0.0343773	1.08163	0.0224518	27573	889	26684
702	Degenerative skin conditions and other dermatoses	dermatologic	-0.0318361	0.0139565	0.968665	0.0225433	27200	8686	18514
500.1	Extrinsic allergic alveolitis	respiratory	0.269326	0.11807	1.30908	0.0225439	20856	71	20785
474.2	Chronic tonsillitis and adenoiditis	respiratory	0.101066	0.0443826	1.10635	0.0227763	17744	536	17208
426.92	Cardiac defibrillator in situ	circulatory system	0.091634	0.0402641	1.09596	0.0228566	13221	721	12500
687	Symptoms affecting skin	dermatologic	0.046844	0.0206243	1.04796	0.0231285	19999	2808	17191
295.1	Schizophrenia	mental disorders	0.131565	0.0579563	1.14061	0.0232031	11640	314	11326
717	Polymyalgia Rheumatica	musculoskeletal	0.103034	0.0456711	1.10853	0.024071	30594	504	30090
427.12	Paroxysmal ventricular tachycardia	circulatory system	0.070381	0.0312039	1.07292	0.0241008	13804	1304	12500
523.31	Acute periodontitis	digestive	0.156036	0.0692265	1.16887	0.024197	26858	213	26645
516	Abnormal sputum	respiratory	0.083403	0.0370424	1.08698	0.0243505	30382	763	29619
710	Osteomyelitis, periostitis, and other infections involving bone	musculoskeletal	0.0891494	0.0396068	1.09324	0.0243942	24216	671	23545
694	Dyschromia and Vitiligo	dermatologic	-0.03171	0.0141759	0.968788	0.0252929	25453	7348	18105
465	Acute upper respiratory infections of multiple or unspecified sites	respiratory	0.0296109	0.0133201	1.03005	0.0262137	27410	8491	18919
714.1	Rheumatoid arthritis	musculoskeletal	0.0582681	0.0262119	1.06	0.026218	24494	1621	22873
747	Cardiac and circulatory congenital anomalies	congenital anomalies	0.0530551	0.0238682	1.05449	0.0262269	30023	1914	28109
358.1	Myasthenia gravis	neurological	0.197368	0.0888475	1.21819	0.0263226	25699	130	25569
654.2	Rhesus isoimmunization in pregnancy	pregnancy complications	-0.230972	0.104068	0.793762	0.0264573	29382	95	29287
272.1	Hyperlipidemia	endocrine/metabolic	0.0308824	0.0139528	1.03136	0.0268739	28858	14929	13929
592.11	Acute cystitis	genitourinary	0.0573902	0.0260297	1.05907	0.0274681	21634	1733	19901
800	Fracture of lower limb	injuries & poisonings	0.0489301	0.0223118	1.05015	0.0283067	23419	2317	21102
528.3	Cellulitis and abscess of oral soft tissues	digestive	0.219805	0.100369	1.24583	0.0285262	27175	101	27074
702.1	Actinic keratosis	dermatologic	-0.0373484	0.0170615	0.96334	0.0285938	26310	5196	21114
341	Other demyelinating diseases of central nervous system	neurological	0.12074	0.0551786	1.12833	0.028657	20885	342	20543
272	Disorders of lipoid metabolism	endocrine/metabolic	0.0304491	0.0139409	1.03092	0.0289503	28885	14956	13929
593	Hematuria	genitourinary	0.0402973	0.0184862	1.04112	0.0292682	23729	3828	19901
255.1	Adrenal hyperfunction	endocrine/metabolic	0.139782	0.064182	1.15002	0.0294139	24672	252	24420
752.1	Neural tube defects	congenital anomalies	0.245562	0.112921	1.27834	0.0296579	29730	80	29650
346.3	Nonspecific abnormal findings in cerebrospinal fluid	neurological	0.219305	0.100896	1.24521	0.0297378	20643	100	20543
382	Otalgia	sense organs	0.0541078	0.0249007	1.0556	0.0297844	27141	1769	25372
502	Postinflammatory pulmonary fibrosis	respiratory	0.0719423	0.0331222	1.07459	0.0298539	21780	995	20785
578.2	Blood in stool	digestive	0.0463988	0.021422	1.04749	0.0303156	24502	2484	22018
288.3	Eosinophilia	hematopoietic	0.139799	0.0645448	1.15004	0.0303167	20332	245	20087
381.1	Otitis media	sense organs	0.054609	0.0252417	1.05613	0.0305069	27084	1712	25372
345.3	Convulsions	neurological	0.045285	0.0209333	1.04633	0.0305183	23149	2606	20543
456	Chronic venous insufficiency [CVI]	circulatory system	0.0559099	0.0258722	1.0575	0.0306951	18257	1803	16454
133	Arthropod-borne diseases	infectious diseases	0.259818	0.120231	1.29669	0.0306963	27220	70	27150
557.1	Celiac disease	digestive	0.107563	0.0499174	1.11356	0.0311752	15880	421	15459
260.2	severe protein-calorie malnutrition	endocrine/metabolic	0.109038	0.0506048	1.1152	0.0311854	20533	405	20128
464	Acute sinusitis	respiratory	0.0434363	0.0201764	1.04439	0.0313321	21863	2944	18919
875	Non-healing surgical wound	injuries & poisonings	0.189347	0.0880237	1.20846	0.0314689	25883	132	25751
428.3	Heart failure with reduced EF [Systolic or combined heart failure]	circulatory system	0.0568385	0.0264486	1.05848	0.0316329	25048	1701	23347
420	Carditis	circulatory system	0.0559522	0.0260534	1.05755	0.031746	27707	1617	26090
295	Schizophrenia and other psychotic disorders	mental disorders	0.076636	0.03573	1.07965	0.0319638	12186	860	11326
244.2	Acquired hypothyroidism	endocrine/metabolic	0.0568949	0.0265302	1.05854	0.0319901	22738	1622	21116
220	Benign neoplasm of ovary	neoplasms	0.135388	0.0632924	1.14498	0.0324292	23032	261	22771
394	Rheumatic disease of the heart valves	circulatory system	0.0529495	0.0247806	1.05438	0.0326199	23765	1917	21848
317	Alcohol-related disorders	mental disorders	0.0445417	0.020878	1.04555	0.0328894	21018	2736	18282
426.9	Cardiac pacemaker/device in situ	circulatory system	0.0593073	0.0278476	1.0611	0.0331955	14325	1825	12500
522.5	Periapical abscess	digestive	0.111171	0.0522318	1.11759	0.0333032	27022	377	26645
619.1	Noninflammatory disorders of ovary, fallopian tube, and broad ligament	genitourinary	0.0859855	0.0404269	1.08979	0.0334254	26167	658	25509
855	Complication of nervous system device, implant, and graft	injuries & poisonings	0.259198	0.121998	1.29589	0.0336196	26505	68	26437
530.15	Eosinophilic esophagitis	digestive	0.15797	0.0744079	1.17113	0.033751	16405	186	16219
345	Epilepsy, recurrent seizures, convulsions	neurological	0.0419289	0.0197902	1.04282	0.0341187	23501	2958	20543
216.1	Screening for malignant neoplasms of the skin	neoplasms	-0.0391179	0.0185497	0.961637	0.0349603	21872	3572	18300
70.4	Chronic hepatitis	infectious diseases	0.151776	0.0720129	1.1639	0.0350635	20779	198	20581
411.41	Aneurysm and dissection of heart	circulatory system	0.158805	0.0753899	1.17211	0.035165	20275	180	20095
741	Symptoms and disorders of the joints	musculoskeletal	0.0298108	0.0142534	1.03026	0.0364846	27972	7067	20905
522	Diseases of pulp and periapical tissues	digestive	0.103262	0.0495285	1.10878	0.0370786	27065	420	26645
805	Fracture of vertebral column without mention of spinal cord injury	injuries & poisonings	0.0674704	0.0324197	1.0698	0.0374199	22138	1036	21102
586.2	Cyst of kidney, acquired	genitourinary	0.0533618	0.0257218	1.05481	0.038026	22907	1762	21145
580.4	Renal sclerosis, NOS	genitourinary	0.149602	0.0722865	1.16137	0.0384927	21341	196	21145
241.2	Nontoxic multinodular goiter	endocrine/metabolic	0.0476435	0.0230757	1.0488	0.0389554	23388	2272	21116
381.11	Suppurative and unspecified otitis media	sense organs	0.0614004	0.0298312	1.06332	0.0395648	26573	1201	25372
285.2	Anemia of chronic disease	hematopoietic	0.0655165	0.0318925	1.06771	0.0399477	20230	1086	19144
289.3	Personal history of diseases of blood and blood-forming organs	hematopoietic	0.119111	0.0579847	1.1265	0.0399581	20392	305	20087
611	Abnormal findings on mammogram or breast exam	genitourinary	-0.0359929	0.0175349	0.964647	0.0401075	28532	5332	23200
870.4	Open wound of nose and sinus	injuries & poisonings	-0.35088	0.171524	0.704068	0.0407902	25785	34	25751
214.1	Lipoma of skin and subcutaneous tissue	neoplasms	0.073062	0.0358112	1.0758	0.0413302	28604	818	27786
530.5	Disorders of esophageal motility	digestive	0.0864584	0.0423881	1.09031	0.0413817	16815	596	16219
293	Symptoms involving head and neck	mental disorders	0.135578	0.0665187	1.1452	0.041531	26995	231	26764
394.7	Disease of tricuspid valve	circulatory system	0.0698634	0.0342918	1.07236	0.041618	22770	922	21848
560.4	Other intestinal obstruction	digestive	0.0677662	0.0333527	1.07012	0.0421736	16434	975	15459
255.2	Adrenal hypofunction	endocrine/metabolic	0.0828993	0.0408446	1.08643	0.0423947	25044	624	24420
386.21	Central origin vertigo	sense organs	0.293127	0.145157	1.34061	0.0434476	20785	49	20736
204.1	Lymphoid leukemia	neoplasms	-0.137011	0.0678719	0.871961	0.0435214	28818	221	28597
747.1	Cardiac congenital anomalies	congenital anomalies	0.0526746	0.0261148	1.05409	0.043691	29692	1583	28109
346.1	Nonspecific abnormal findings on radiological and other examination of skull and head	neurological	0.0699516	0.0346966	1.07246	0.04379	21427	884	20543
671	Venous/cerebrovascular complications embolism in pregnancy and the puerperium	pregnancy complications	0.152466	0.0756291	1.1647	0.0438032	30194	181	30013
560.1	Paralytic ileus	digestive	0.10263	0.0509403	1.10808	0.0439355	15858	399	15459
580.2	Nephrotic syndrome without mention of glomerulonephritis	genitourinary	0.116122	0.0576554	1.12313	0.0440015	21456	311	21145
335	Multiple sclerosis	neurological	0.0883691	0.0438839	1.09239	0.0440407	21093	550	20543
772.3	Muscle weakness	symptoms	0.0605228	0.0301305	1.06239	0.0445706	27031	1175	25856
594.2	Calculus of lower urinary tract	genitourinary	-0.138223	0.0691773	0.870904	0.0457058	26745	215	26530
610	Benign mammary dysplasias	genitourinary	-0.0483521	0.0242441	0.952798	0.0461099	25381	2181	23200
110.2	Dermatomycoses	infectious diseases	0.0914998	0.0459932	1.09582	0.0466548	24517	493	24024
244.4	Hypothyroidism NOS	endocrine/metabolic	0.032309	0.0162625	1.03284	0.0469535	26327	5211	21116
250.22	Type 2 diabetes with renal manifestations	endocrine/metabolic	0.0602304	0.03035	1.06208	0.047197	22817	1246	21571
474.1	Acute tonsillitis	respiratory	0.155119	0.0781924	1.1678	0.0472761	17377	169	17208
379.51	Pigmentary iris degeneration	sense organs	0.320242	0.161652	1.37746	0.0475855	24492	39	24453
334	Degenerative disease of the spinal cord	neurological	0.0622705	0.0314551	1.06425	0.0477414	21626	1083	20543
255	Disorders of adrenal glands	endocrine/metabolic	0.0564797	0.0285359	1.05811	0.047788	25745	1325	24420
286.5	Hemorrhagic disorder due to intrinsic circulating anticoagulants	hematopoietic	0.137864	0.0696798	1.14782	0.0478686	21526	215	21311
585.34	Chronic Kidney Disease, Stage IV	genitourinary	0.0695789	0.0351893	1.07206	0.0480105	22038	893	21145
426.3	Bundle branch block	circulatory system	0.0556942	0.0281728	1.05727	0.0480552	14340	1840	12500
711	Arthropathy associated with infections	musculoskeletal	0.100888	0.0511037	1.10615	0.0483618	23942	397	23545
691.1	Ichthyosis congenita	dermatologic	0.401715	0.20399	1.49439	0.0489198	18129	24	18105
702.2	Seborrheic keratosis	dermatologic	-0.0279441	0.0141923	0.972443	0.0489573	28781	7667	21114
871.3	Open wound of foot except toe(s) alone	injuries & poisonings	0.139184	0.0707881	1.14934	0.0492746	25956	205	25751
529.6	Glossodynia	digestive	0.181146	0.0922071	1.19859	0.049466	27194	120	27074
70.3	Viral hepatitis C	infectious diseases	0.0818821	0.0417191	1.08533	0.0496807	21186	605	20581
505	Other pulmonary inflamation or edema	respiratory	0.0686566	0.0350361	1.07107	0.050043	21662	877	20785
535.2	Atrophic gastritis	digestive	0.0845646	0.0431775	1.08824	0.0501677	24530	558	23972
741.5	Hemarthrosis	musculoskeletal	0.210253	0.107432	1.23399	0.0503383	20994	89	20905
452.8	Postphlebitic syndrome	circulatory system	0.252111	0.129068	1.28674	0.0507811	16515	61	16454
580.14	Chronic glomerulonephritis, NOS	genitourinary	0.191171	0.0979404	1.21067	0.0509488	21252	107	21145
602	Other disorders of prostate	genitourinary	-0.100294	0.0514381	0.904571	0.0511999	24965	431	24534
41	Bacterial infection NOS	infectious diseases	0.0397545	0.020432	1.04056	0.051691	28010	2708	25302
938	Dermatitis due to solar radiation	dermatologic	-0.0319321	0.0164265	0.968572	0.0519032	22109	5128	16981
210	Benign neoplasm of lip, oral cavity, and pharynx	neoplasms	0.118043	0.0607456	1.12529	0.0519869	29910	279	29631
747.11	Cardiac shunt/ heart septal defect	congenital anomalies	0.0687881	0.0354072	1.07121	0.0520435	28946	837	28109
255.21	Glucocorticoid deficiency	endocrine/metabolic	0.0816416	0.0420945	1.08507	0.0524423	25006	586	24420
580.1	Glomerulonephritis	genitourinary	0.128004	0.0660319	1.13656	0.0525597	21383	238	21145
250.7	Diabetic retinopathy	endocrine/metabolic	0.0963659	0.0497711	1.10116	0.0528452	26103	424	25679
38.2	Gram positive septicemia	infectious diseases	0.177789	0.092104	1.19457	0.053569	25423	121	25302
529	Diseases and other conditions of the tongue	digestive	0.0915675	0.0474718	1.09589	0.0537458	27532	458	27074
743.22	Pathologic fracture of femur	musculoskeletal	-0.175438	0.0912031	0.839089	0.0544053	22889	125	22764
287	Purpura and other hemorrhagic conditions	hematopoietic	0.043692	0.0227773	1.04466	0.0550821	23558	2247	21311
359.1	Muscular dystrophies	neurological	0.230387	0.120417	1.25909	0.0557177	25640	71	25569
374	Other disorders of eyelids	sense organs	0.053142	0.0278969	1.05458	0.0567879	25919	1407	24512
187.8	Neoplasm of uncertain behavior of male genital organs	neoplasms	-0.369031	0.194224	0.691404	0.0574288	28415	27	28388
446.5	Giant cell arteritis	circulatory system	0.134368	0.0707263	1.14381	0.057455	22463	207	22256
817	Concussion	injuries & poisonings	0.118879	0.0626059	1.12623	0.0575845	29505	262	29243
380.1	Otitis externa	sense organs	0.0583455	0.0308565	1.06008	0.0586423	27012	1114	25898
590	Pyelonephritis	genitourinary	0.0675566	0.0357344	1.06989	0.0586882	20743	842	19901
613.9	Breast disorder NOS	genitourinary	-0.124681	0.0662903	0.882779	0.0599953	26728	236	26492
574.12	Cholelithiasis with other cholecystitis	digestive	0.0775677	0.041247	1.08066	0.0600314	26798	610	26188
290	Delirium dementia and amnestic and other cognitive disorders	mental disorders	0.0492181	0.0261794	1.05045	0.0601039	23794	1759	22035
854	Complications of cardiac/vascular device, implant, and graft	injuries & poisonings	0.0801483	0.0426804	1.08345	0.0603986	27007	570	26437
112.3	Candidiasis of skin and nails	infectious diseases	0.109419	0.0582755	1.11563	0.0604349	24328	304	24024
614.3	Pelvic inflammatory disease (PID)	genitourinary	0.132466	0.0707278	1.14164	0.0610813	26363	207	26156
593.1	Gross hematuria	genitourinary	0.0568332	0.0303671	1.05848	0.0612701	21127	1226	19901
742.8	Articular cartilage disorder	musculoskeletal	0.107358	0.0575647	1.11333	0.0621807	21217	312	20905
504.1	Idiopathic fibrosing alveolitis	respiratory	0.102986	0.0552628	1.10848	0.0623831	21121	336	20785
420.2	Pericarditis	circulatory system	0.0620305	0.0333295	1.06399	0.0627255	27040	950	26090
261.4	Vitamin D deficiency	endocrine/metabolic	0.0300265	0.0161597	1.03048	0.0631539	25105	4977	20128
446.9	Arteritis NOS	circulatory system	0.0732449	0.0394286	1.07599	0.0632176	22933	677	22256
244	Hypothyroidism	endocrine/metabolic	0.0291952	0.0157172	1.02963	0.0632358	26774	5658	21116
365.1	Open-angle glaucoma	sense organs	0.085254	0.0459038	1.08899	0.0632778	26432	498	25934
443.7	Peripheral angiopathy in diseases classified elsewhere	circulatory system	0.103666	0.055835	1.10923	0.0633618	22598	342	22256
622.2	Mucous polyp of cervix	genitourinary	-0.0921425	0.0496412	0.911975	0.0634296	28876	429	28447
471	Nasal polyps	respiratory	0.086659	0.0467549	1.09052	0.0638147	17678	470	17208
347	Cataplexy and narcolepsy	neurological	0.194753	0.105131	1.21501	0.0639583	20637	94	20543
261.2	Vitamin B-complex deficiencies	endocrine/metabolic	0.0489705	0.0264636	1.05019	0.0642439	21724	1596	20128
750.13	Congenital anomalies of mouth/tongue	congenital anomalies	-0.295167	0.159619	0.744407	0.0644297	29181	40	29141
381.2	Eustachian tube disorders	sense organs	0.0620096	0.0336495	1.06397	0.065357	26302	930	25372
530.3	Stricture and stenosis of esophagus	digestive	0.0740419	0.04018	1.07685	0.0653644	16883	664	16219
260.6	Anorexia	endocrine/metabolic	0.0847703	0.0460089	1.08847	0.0654052	20624	496	20128
443.1	Raynaud's syndrome	circulatory system	0.0640912	0.0347922	1.06619	0.0654585	23137	881	22256
803.3	Fracture of clavicle or scapula	injuries & poisonings	0.108544	0.0589269	1.11465	0.0654741	21395	293	21102
942	Infusion and transfusion reaction	injuries & poisonings	0.255251	0.138889	1.29079	0.066092	17033	52	16981
859	Complication due to other implant and internal device	injuries & poisonings	0.0841187	0.0458081	1.08776	0.0663092	26929	492	26437
710.12	Chronic osteomyelitis	musculoskeletal	0.125918	0.0685856	1.13419	0.0663695	23764	219	23545
749	Congenital anomalies of face and neck	congenital anomalies	0.0811158	0.0442278	1.0845	0.0666475	30368	531	29837
289.9	Abnormality of red blood cells	hematopoietic	0.0942494	0.0515383	1.09883	0.0674405	20476	389	20087
38.3	Bacteremia	infectious diseases	0.0552963	0.030272	1.05685	0.0677526	26476	1174	25302
288.2	Elevated white blood cell count	hematopoietic	0.0427517	0.0234369	1.04368	0.0681339	22134	2047	20087
703.1	Ingrowing nail	dermatologic	0.064645	0.0354481	1.06678	0.0682046	25307	833	24474
331.9	Cerebral degeneration, unspecified	neurological	-0.161527	0.089073	0.850844	0.0697668	20672	129	20543
70.9	Hepatitis NOS	infectious diseases	0.0617719	0.0341799	1.06372	0.0707222	21496	915	20581
578.8	Hemorrhage of rectum and anus	digestive	0.0421121	0.0233165	1.04301	0.0709021	24077	2059	22018
287.1	Spontaneous ecchymoses	hematopoietic	0.107744	0.0598414	1.11376	0.0717834	21596	285	21311
579.8	Nonspecific abnormal findings in stool contents	digestive	0.0487445	0.0271549	1.04995	0.0726454	23517	1499	22018
526.9	Jaw disease NOS	digestive	-0.148655	0.0828567	0.861866	0.0727932	26793	148	26645
327.31	Central/nonobstroctive sleep apnea	neurological	0.0962422	0.0537006	1.10103	0.0731012	19894	359	19535
624.9	stress incontinence, female	genitourinary	0.0553822	0.0309126	1.05694	0.0732011	27523	1150	26373
290.3	Other persistent mental disorders due to conditions classified elsewhere	mental disorders	0.0576308	0.0322048	1.05932	0.0735324	23069	1034	22035
573.6	Nonspecific elevation of levels of transaminase or lactic acid dehydrogenase [LDH]	digestive	0.0609622	0.0340674	1.06286	0.0735411	21765	915	20850
290.2	Delirium due to conditions classified elsewhere	mental disorders	0.0695993	0.0389146	1.07208	0.0736932	22740	705	22035
246	Other disorders of thyroid	endocrine/metabolic	0.0509381	0.0285422	1.05226	0.0743169	22506	1390	21116
38	Septicemia	infectious diseases	0.0431895	0.0242192	1.04414	0.0745416	27201	1899	25302
440.1	Atherosclerosis of renal artery	circulatory system	0.104611	0.0587106	1.11028	0.0747818	22560	304	22256
386.3	Labyrinthitis	sense organs	0.150896	0.0847979	1.16288	0.0751607	20881	145	20736
803.1	Fracture of humerus	injuries & poisonings	0.0749109	0.0422232	1.07779	0.0760362	21692	590	21102
519.9	Symptoms involving respiratory system and other chest symptoms	respiratory	0.0535528	0.0303528	1.05501	0.077674	28388	1157	27231
743.12	Senile osteoporosis	musculoskeletal	0.136824	0.0777439	1.14663	0.0784187	22961	197	22764
580.32	Nephritis and nephropathy with pathological lesion	genitourinary	0.100347	0.0571434	1.10555	0.0790781	21462	317	21145
841	Sprains and strains of back and neck	injuries & poisonings	0.0638992	0.0364075	1.06598	0.0792403	23724	793	22931
286.4	Acquired coagulation factor deficiency	hematopoietic	-0.289541	0.165039	0.748607	0.0793659	21348	37	21311
433.21	Cerebral artery occlusion, with cerebral infarction	circulatory system	0.0422943	0.0242126	1.0432	0.0806738	25797	2000	23797
726.3	Bursitis	musculoskeletal	0.0523287	0.0299831	1.05372	0.080937	17019	1252	15767
772	Symptoms of the muscles	symptoms	0.0693777	0.0397591	1.07184	0.0809933	26519	663	25856
753	Congenital anomalies of the eye	congenital anomalies	0.186061	0.106794	1.2045	0.0814645	29740	90	29650
963	Poisoning by primarily systemic agents	injuries & poisonings	0.135104	0.0777255	1.14466	0.0821716	20873	170	20703
756.5	Congenital osteodystrophies	congenital anomalies	0.274077	0.157805	1.31532	0.0824205	29453	41	29412
743.21	Pathologic fracture of vertebrae	musculoskeletal	0.118131	0.0681317	1.12539	0.0829422	22995	231	22764
853	Complication of colostomy or enterostomy	injuries & poisonings	0.136675	0.0788457	1.14645	0.083017	26602	165	26437
362	Other retinal disorders	sense organs	0.0421248	0.0243505	1.04302	0.0836414	27595	1916	25679
283.1	Autoimmune hemolytic anemias	hematopoietic	-0.366022	0.211663	0.693488	0.083762	19167	23	19144
513.8	Disorders of diaphragm	respiratory	0.111295	0.0643705	1.11772	0.0838143	29169	247	28922
441	Vascular insufficiency of intestine	circulatory system	0.101031	0.0584909	1.10631	0.0841152	22563	307	22256
381.3	Mastoiditis & related conditions	sense organs	0.208037	0.120449	1.23126	0.0841347	25442	70	25372
792	Abnormal Papanicolaou smear of cervix and cervical HPV	genitourinary	-0.0452977	0.026273	0.955713	0.0846865	26016	1722	24294
835	Internal derangement of knee	injuries & poisonings	0.0353422	0.0205541	1.03597	0.0855278	28226	2710	25516
252.1	Hyperparathyroidism	endocrine/metabolic	0.0542833	0.031647	1.05578	0.0862946	25500	1080	24420
214	Lipoma	neoplasms	0.0485141	0.0283131	1.04971	0.0866236	29122	1336	27786
797	Shock	symptoms	0.059482	0.0348193	1.06129	0.0875794	30282	869	29413
513.32	Orthopnea	respiratory	0.165939	0.0971616	1.1805	0.087661	29030	108	28922
256.4	Polycystic ovaries	endocrine/metabolic	0.0841104	0.0492652	1.08775	0.0877667	24881	461	24420
732.1	Juvenile osteochondrosis	musculoskeletal	0.217539	0.127443	1.24301	0.0878307	19003	63	18940
362.6	Peripheral retinal degenerations	sense organs	0.124985	0.0732232	1.13313	0.0878396	25871	192	25679
535.1	Acute gastritis	digestive	0.0873097	0.0511748	1.09123	0.0879883	24366	394	23972
480.12	Pseudomonal pneumonia	respiratory	0.157027	0.0924435	1.17003	0.0893899	23040	119	22921
306.9	Tension headache	mental disorders	0.0882651	0.0519714	1.09228	0.0894433	11719	393	11326
614	Inflammatory diseases of female pelvic organs	genitourinary	0.0360857	0.0212581	1.03674	0.0896024	28931	2775	26156
809	Fracture of unspecified bones	injuries & poisonings	0.0296427	0.017482	1.03009	0.08996	25159	4057	21102
653	Problems associated with amniotic cavity and membranes	pregnancy complications	-0.0956688	0.0565252	0.908765	0.0905509	29622	335	29287
686.4	Pyogenic granuloma	dermatologic	0.162797	0.0962643	1.1768	0.0908095	23081	110	22971
614.32	Chronic inflammatory pelvic disease	genitourinary	0.166722	0.0986287	1.18143	0.0909519	26261	105	26156
577.1	Acute pancreatitis	digestive	0.0872525	0.0517284	1.09117	0.0916528	29067	386	28681
741.4	Joint effusions	musculoskeletal	0.0308141	0.0182968	1.03129	0.092157	24631	3726	20905
610.8	Other specified benign mammary dysplasias	genitourinary	-0.093818	0.0557189	0.910448	0.0922256	23542	342	23200
643	Excessive vomiting in pregnancy	pregnancy complications	0.171634	0.10198	1.18724	0.0923734	30602	102	30500
90	Sexually transmitted infections (not HIV or hepatitis)	infectious diseases	0.0944506	0.0563168	1.09905	0.0935169	30498	325	30173
612	Breast conditions, congenital or relating to hormones	genitourinary	0.057329	0.0341903	1.059	0.0935889	24114	914	23200
571.81	Portal hypertension	digestive	0.090332	0.0540131	1.09454	0.0944437	21208	358	20850
531.5	Gastrojejunal ulcer	digestive	0.167261	0.100125	1.18206	0.0948179	29286	102	29184
185	Cancer of prostate	neoplasms	-0.0490485	0.0293635	0.952135	0.0948423	26414	1880	24534
368.5	Color vision deficiencies	sense organs	0.342158	0.204878	1.40798	0.0949083	26016	24	25992
285.21	Anemia in chronic kidney disease	hematopoietic	0.0679008	0.0407324	1.07026	0.0955151	19792	648	19144
698	Pruritus and related conditions	dermatologic	0.0404106	0.024246	1.04124	0.0955758	29857	1856	28001
803.21	Colles' fracture	injuries & poisonings	-0.113629	0.0681878	0.892589	0.0956305	21326	224	21102
575.7	Other disorders of gallbladder	digestive	0.0798172	0.047899	1.08309	0.0956408	26635	447	26188
370	Keratitis	sense organs	0.0787692	0.0472944	1.08195	0.0958118	24977	465	24512
425.8	Other cardiomyopathy	circulatory system	0.139076	0.0836753	1.14921	0.0964953	26236	146	26090
110.13	Dermatophytosis of the body	infectious diseases	0.0704673	0.0424058	1.07301	0.0965655	24604	580	24024
282.9	Other hereditary hemolytic anemias	hematopoietic	0.266179	0.160368	1.30497	0.0969555	19183	39	19144
454.11	Varicose veins of lower extremity, symptomtic	circulatory system	0.048261	0.0290894	1.04944	0.0971047	17825	1371	16454
195.1	Malignant neoplasm, other	neoplasms	0.0409139	0.0247251	1.04176	0.0979751	21606	1864	19742
300.3	Obsessive-compulsive disorders	mental disorders	0.0813365	0.0492316	1.08474	0.0985098	11777	451	11326
753.2	Congenital anomalies of posterior segment of eye	congenital anomalies	0.251518	0.152861	1.28598	0.0998864	29694	44	29650
250.12	Type 1 diabetes with renal manifestations	endocrine/metabolic	0.145988	0.0889492	1.15718	0.100745	21700	129	21571
242.1	Graves' disease	endocrine/metabolic	0.0833273	0.0511066	1.0869	0.103004	21523	407	21116
771.2	Cramp of limb	symptoms	0.126459	0.0776108	1.1348	0.103229	21310	169	21141
375	Disorders of lacrimal system	sense organs	0.112461	0.0690287	1.11903	0.103273	24670	217	24453
41.11	Methicillin sensitive Staphylococcus aureus	infectious diseases	0.0825308	0.0506938	1.08603	0.103519	25706	404	25302
695.21	Dermatitis herpetiformis	dermatologic	0.326281	0.200837	1.3858	0.104247	18130	25	18105
627.2	Symptomatic menopause	genitourinary	-0.0367649	0.022635	0.963903	0.104324	24140	3119	21021
443.8	Other specified peripheral vascular diseases	circulatory system	0.122635	0.0755492	1.13047	0.104536	22436	180	22256
275.6	Hypercalcemia	endocrine/metabolic	0.0575068	0.0354478	1.05919	0.104741	27527	843	26684
742.1	Loose body in joint	musculoskeletal	0.15494	0.0955247	1.16759	0.104807	21017	112	20905
250.23	Type 2 diabetes with ophthalmic manifestations	endocrine/metabolic	0.0778372	0.0480883	1.08095	0.105527	22030	459	21571
599.3	Dysuria	genitourinary	0.0313503	0.0194018	1.03185	0.106128	22400	3276	19124
967	Adverse effects of sedatives or other central nervous system depressants and anesthetics	injuries & poisonings	0.13232	0.0819084	1.14147	0.106211	20856	153	20703
871.1	Open wound of hand except finger(s)	injuries & poisonings	0.0790769	0.04897	1.08229	0.106353	26184	433	25751
263	Other nutritional deficiency	endocrine/metabolic	0.0478971	0.0297018	1.04906	0.106832	21369	1241	20128
395.2	Nonrheumatic aortic valve disorders	circulatory system	0.0358777	0.0222516	1.03653	0.106883	24449	2601	21848
342	Hemiplegia	neurological	0.0702733	0.0436384	1.0728	0.10732	21093	550	20543
712	Infective connective tissue disorders	musculoskeletal	0.16222	0.101071	1.17612	0.108493	23645	100	23545
276.11	Hyperosmolality and/or hypernatremia	endocrine/metabolic	0.0807612	0.0503774	1.08411	0.108908	21576	413	21163
609.1	Infertility, male	genitourinary	-0.081899	0.0513183	0.921365	0.11051	24080	406	23674
594	Urinary calculus	genitourinary	0.0315493	0.0197934	1.03205	0.110951	29449	2919	26530
254	Diseases of thymus gland	endocrine/metabolic	0.290885	0.182622	1.33761	0.111199	24451	31	24420
612.2	Hypertrophy of breast (Gynecomastia)	genitourinary	0.0605163	0.0380194	1.06238	0.111447	23931	731	23200
300.8	Acute reaction to stress	mental disorders	0.0773162	0.0486048	1.08038	0.111675	11779	453	11326
312	Conduct disorders	mental disorders	0.111811	0.0704629	1.1183	0.112555	27904	207	27697
430.1	Subarachnoid hemorrhage	circulatory system	0.0812145	0.0512005	1.0846	0.112693	24193	396	23797
614.1	Pelvic peritoneal adhesions, female (postoperative) (postinfection)	genitourinary	0.123645	0.0779687	1.13161	0.112777	26325	169	26156
457.2	Encounter for long-term (current) use of antiplatelets/antithrombotics	circulatory system	0.0750659	0.0473446	1.07796	0.112848	16934	480	16454
702.4	Degenerative skin disorders	dermatologic	0.266346	0.168253	1.30519	0.113419	18550	36	18514
594.8	Renal colic	genitourinary	0.0890249	0.0562542	1.09311	0.113525	26854	324	26530
427.6	Premature beats	circulatory system	0.0435816	0.0276179	1.04455	0.114561	14231	1731	12500
506	Empyema and pneumothorax	respiratory	0.041312	0.0262461	1.04218	0.115482	22399	1614	20785
540	Appendiceal conditions	digestive	0.0748836	0.0476096	1.07776	0.115749	30546	455	30091
707.3	Chronic ulcer of unspecified site	dermatologic	0.0751749	0.0478617	1.07807	0.116259	29223	453	28770
609.2	Abnormal spermatozoa	genitourinary	0.139478	0.0888159	1.14967	0.116318	23802	128	23674
580.11	Proliferative glomerulonephritis	genitourinary	0.173623	0.110582	1.18961	0.116395	21230	85	21145
184.1	Malignant neoplasm of ovary and other uterine adnexa	neoplasms	-0.0846079	0.0538881	0.918873	0.1164	26613	364	26249
312.3	Impulse control disorder	mental disorders	0.178336	0.113778	1.19523	0.117021	27776	79	27697
433.2	Occlusion of cerebral arteries	circulatory system	0.0364283	0.023244	1.0371	0.117065	25989	2192	23797
643.1	Hyperemesis gravidarum	pregnancy complications	0.22875	0.146049	1.25703	0.11729	30550	50	30500
290.1	Dementias	mental disorders	0.0549206	0.0351838	1.05646	0.118532	22989	954	22035
292.11	Aphasia	mental disorders	0.0702971	0.0450431	1.07283	0.118603	22554	519	22035
302	Sexual and gender identity disorders	mental disorders	0.0650352	0.0416728	1.0672	0.118615	11944	618	11326
426.32	Left bundle branch block	circulatory system	0.0601481	0.038582	1.06199	0.119004	13371	871	12500
599.8	Other symptoms involving urinary system	genitourinary	0.0401015	0.0257835	1.04092	0.11987	20854	1730	19124
218	Benign neoplasm of uterus	neoplasms	0.0392682	0.0252617	1.04005	0.120075	25828	1884	23944
430	Intracranial hemorrhage	circulatory system	0.0488769	0.0314609	1.05009	0.120286	24901	1104	23797
568.1	Peritoneal adhesions (postoperative) (postinfection)	digestive	0.0741691	0.04776	1.07699	0.120434	22317	452	21865
695.41	Cutaneous lupus erythematosus	dermatologic	0.112205	0.0724207	1.11874	0.121298	17954	196	17758
593.2	Microscopic hematuria	genitourinary	0.0768108	0.0496281	1.07984	0.121688	20330	429	19901
628	Ovarian cyst	genitourinary	0.0422815	0.0273201	1.04319	0.12171	22701	1680	21021
695.4	Lupus (localized and systemic)	dermatologic	0.0635047	0.0410833	1.06556	0.122164	18390	632	17758
394.4	Acute rheumatic heart disease	circulatory system	0.287772	0.186288	1.33345	0.122403	21878	30	21848
250.11	Type 1 diabetes with ketoacidosis	endocrine/metabolic	0.194641	0.126109	1.21488	0.122726	21635	64	21571
426.22	Mobitz II AV block	circulatory system	-0.261302	0.169659	0.770049	0.123522	12534	34	12500
303.1	Dissociative disorder	mental disorders	0.189517	0.123274	1.20867	0.124204	11394	68	11326
574.1	Cholelithiasis	digestive	0.0349372	0.0227921	1.03555	0.125309	28333	2145	26188
306.1	Mental disorders durring/after pregnancy	mental disorders	0.100837	0.0659271	1.1061	0.126136	11598	272	11326
165	Cancer within the respiratory system	neoplasms	0.0453521	0.0296616	1.0464	0.126268	30342	1221	29121
427.22	Atrial flutter	circulatory system	0.044768	0.0292828	1.04579	0.12631	14298	1798	12500
711.1	Pyogenic arthritis	musculoskeletal	0.0957976	0.0626947	1.10054	0.126512	23807	262	23545
429.3	Symptoms involving cardiovascular system	circulatory system	0.0358257	0.0234798	1.03648	0.127057	25437	2090	23347
450	Noninfectious disorders of lymphatic channels	circulatory system	0.0669755	0.043907	1.06927	0.12716	30482	537	29945
275.53	Disorders of phosphorus metabolism	endocrine/metabolic	0.0696947	0.0457614	1.07218	0.127758	27179	495	26684
286.3	Coagulation defects complicating pregnancy or postpartum	hematopoietic	0.157792	0.103665	1.17092	0.127976	21409	98	21311
270.32	Paraproteinemia	endocrine/metabolic	0.0552405	0.0363608	1.05679	0.128704	26666	809	25857
454.1	Varicose veins of lower extremity	circulatory system	0.039466	0.0261063	1.04026	0.1306	18216	1762	16454
627.5	Premature menopause and other ovarian failure	genitourinary	-0.0717038	0.0474356	0.930807	0.130635	21516	495	21021
475.9	Postnasal drip	respiratory	0.0502316	0.0332462	1.05151	0.130815	18180	972	17208
433.1	Occlusion and stenosis of precerebral arteries	circulatory system	0.0328104	0.0217437	1.03335	0.131309	26517	2720	23797
284.1	Pancytopenia	hematopoietic	0.0631431	0.0418681	1.06518	0.131518	19742	598	19144
250.25	Diabetes type 2 with peripheral circulatory disorders	endocrine/metabolic	0.0610044	0.040456	1.0629	0.131575	22247	676	21571
465.4	Acute laryngitis and tracheitis	respiratory	0.0764757	0.0508865	1.07948	0.132873	19322	403	18919
367.9	Blindness and low vision	sense organs	0.0607877	0.0404638	1.06267	0.133027	28042	638	27404
165.1	Cancer of bronchus; lung	neoplasms	0.0454258	0.0302479	1.04647	0.133153	30292	1171	29121
253.2	Pituitary hypofunction	endocrine/metabolic	0.076882	0.0512394	1.07991	0.133499	24813	393	24420
71	Human immunodeficiency virus [HIV] disease	infectious diseases	0.115546	0.07701	1.12249	0.133509	20754	173	20581
681.2	Cellulitis and abscess of face/neck	dermatologic	0.0731297	0.0488301	1.07587	0.134228	23405	434	22971
191	Manlignant and unknown neoplasms of brain and nervous system	neoplasms	-0.0556837	0.0374408	0.945838	0.136949	29470	742	28728
368.91	Psychophysical visual disturbances	sense organs	0.123428	0.0830257	1.13137	0.137115	26142	150	25992
71.1	HIV infection, symptomatic	infectious diseases	0.119597	0.0805656	1.12704	0.137684	20739	158	20581
287.2	Allergic purpura	hematopoietic	0.22703	0.153016	1.25487	0.137888	21354	43	21311
575.2	Obstruction of bile duct	digestive	0.0794142	0.0535471	1.08265	0.138055	26544	356	26188
287.4	Qualitative platelet defects	hematopoietic	0.232558	0.156858	1.26182	0.138181	21352	41	21311
733	Other disorders of bone and cartilage	musculoskeletal	0.0261604	0.0176453	1.02651	0.138188	23845	4905	18940
527.8	Other specified diseases of the salivary glands	digestive	0.109272	0.073865	1.11547	0.139049	27262	188	27074
851	Complications of transplants and reattached limbs	injuries & poisonings	0.0881793	0.0596694	1.09218	0.139462	26726	289	26437
790.1	Elevated sedimentation rate	symptoms	0.0908095	0.0615055	1.09506	0.139824	22685	273	22412
279.1	Immunity deficiency	endocrine/metabolic	0.0382512	0.0259236	1.03899	0.140068	23447	1615	21832
735.1	Flat foot	musculoskeletal	0.0660023	0.0447343	1.06823	0.140097	23707	523	23184
250.21	Type 2 diabetes with ketoacidosis	endocrine/metabolic	0.193392	0.131302	1.21336	0.140782	21630	59	21571
195	Cancer, suspected or other	neoplasms	0.0317426	0.0216243	1.03225	0.142128	22292	2550	19742
721.2	Spondylosis with myelopathy	musculoskeletal	0.0634922	0.043255	1.06555	0.142143	19348	571	18777
370.3	Keratoconjunctivitis	sense organs	0.125921	0.0858816	1.13419	0.142588	24651	139	24512
244.1	Secondary hypothyroidism	endocrine/metabolic	0.0452526	0.030899	1.04629	0.143048	22281	1165	21116
748	Anomalies of respiratory system, congenital	congenital anomalies	0.173161	0.118372	1.18906	0.143507	29909	72	29837
722.7	Intervertebral disc disorder with myelopathy	musculoskeletal	0.089946	0.0615159	1.09412	0.143698	19051	274	18777
348	Other conditions of brain	neurological	0.0387123	0.0265651	1.03947	0.145045	22094	1551	20543
117.4	Aspergillosis	infectious diseases	0.119529	0.0825697	1.12697	0.147725	24174	150	24024
574	Cholelithiasis and cholecystitis	digestive	0.0305509	0.0211251	1.03102	0.148124	28720	2532	26188
252	Disorders of parathyroid gland	endocrine/metabolic	0.044339	0.0306777	1.04534	0.148369	25572	1152	24420
420.21	Acute pericarditis	circulatory system	0.0896818	0.0620593	1.09383	0.14843	26354	264	26090
440.21	Atherosclerosis of native arteries of the extremities with ulceration or gangrene	circulatory system	-0.112941	0.0782252	0.893204	0.148799	22424	168	22256
695.9	Unspecified erythematous condition	dermatologic	0.0674857	0.0467517	1.06981	0.148882	18578	473	18105
198.5	Secondary malignancy of brain/spine	neoplasms	-0.0737869	0.0512391	0.92887	0.149853	20133	391	19742
264.2	Failure to thrive (childhood)	endocrine/metabolic	0.213082	0.148329	1.23749	0.150846	20174	46	20128
958	Certain early complications of trauma or procedure	injuries & poisonings	0.113133	0.0787775	1.11978	0.150971	30481	164	30317
642.1	Preeclampsia and eclampsia	pregnancy complications	-0.101139	0.0704582	0.903808	0.151161	30306	214	30092
610.1	Cystic mastopathy	genitourinary	-0.0371533	0.0258874	0.963528	0.151233	25056	1856	23200
870.1	Open wound or laceration of eye or eyelid	injuries & poisonings	-0.117748	0.0821247	0.88892	0.151639	25902	151	25751
527	Diseases of the salivary glands	digestive	0.0470722	0.032832	1.0482	0.151649	28055	981	27074
840.1	Muscle/tendon sprain	injuries & poisonings	0.0604674	0.042186	1.06233	0.151757	23518	587	22931
513.4	Hyperventilation	respiratory	0.114121	0.0796289	1.12089	0.151812	29084	162	28922
701.1	Keratoderma, acquired	dermatologic	-0.0636802	0.0446152	0.938305	0.153487	23188	533	22655
713	Arthropathy associated with other disorders classified elsewhere	musculoskeletal	0.115452	0.0809057	1.12238	0.153583	23702	157	23545
625.1	Dyspareunia	genitourinary	0.0917417	0.0643203	1.09608	0.153774	26627	254	26373
610.2	Fibroadenosis of breast	genitourinary	-0.170674	0.11997	0.843097	0.15484	23271	71	23200
674	Other complications of the puerperium NEC	pregnancy complications	0.197425	0.138935	1.21826	0.155321	30067	54	30013
448	Disease of capillaries	circulatory system	0.0845178	0.0595003	1.08819	0.155474	22549	293	22256
772.6	Facial weakness	symptoms	0.0902918	0.0636228	1.09449	0.155849	26111	255	25856
256	Ovarian dysfunction	endocrine/metabolic	0.0641583	0.0452374	1.06626	0.156115	24967	547	24420
555.21	Ulcerative colitis (chronic)	digestive	0.0614355	0.0434792	1.06336	0.15766	16014	555	15459
362.7	Hereditary retinal dystrophies	sense organs	-0.155368	0.110007	0.8561	0.157848	25764	85	25679
528.6	Leukoplakia of oral mucosa	digestive	0.164822	0.11677	1.17918	0.158096	27149	75	27074
313.3	Autism	mental disorders	0.13598	0.0966962	1.14566	0.159645	27805	108	27697
751.21	Cystic kidney disease	congenital anomalies	0.0959536	0.0683763	1.10071	0.160522	29361	220	29141
53.1	Herpes zoster with nervous system complications	infectious diseases	-0.0963356	0.0687937	0.908159	0.161407	20799	218	20581
594.1	Calculus of kidney	genitourinary	0.0294512	0.0210357	1.02989	0.161495	29076	2546	26530
962	Poisoning by hormones and synthetic substitutes	injuries & poisonings	0.297155	0.212286	1.34602	0.161578	20726	23	20703
242.2	Toxic multinodular goiter	endocrine/metabolic	-0.151495	0.108306	0.859422	0.161883	21205	89	21116
358	Myoneural disorders	neurological	0.0956833	0.0685263	1.10041	0.162624	25788	219	25569
500.2	Pneumoconiosis	respiratory	0.169113	0.12119	1.18425	0.162884	20854	69	20785
559	Ileostomy status	digestive	0.0821365	0.0588783	1.0856	0.163009	15757	298	15459
333.1	Essential tremor	neurological	0.0583661	0.0418428	1.0601	0.163049	21142	599	20543
752	Nervous system congenital anomalies	congenital anomalies	0.0716801	0.0514578	1.07431	0.163623	30040	390	29650
612.1	Galactorrhea	genitourinary	0.141637	0.10216	1.15216	0.165617	23299	99	23200
389.2	Conductive hearing loss	sense organs	0.0572995	0.041331	1.05897	0.165638	23670	610	23060
592.1	Cystitis	genitourinary	0.0327717	0.023654	1.03331	0.165912	22038	2137	19901
218.1	Uterine leiomyoma	neoplasms	0.0352927	0.0254771	1.03592	0.165969	25790	1846	23944
555.2	Ulcerative colitis	digestive	0.0486746	0.0351474	1.04988	0.166092	16328	869	15459
751.2	Congenital anomalies of urinary system	congenital anomalies	0.0698511	0.0505308	1.07235	0.166866	29545	404	29141
370.31	Keratoconjunctivitis sicca	sense organs	0.170611	0.123561	1.18603	0.167346	24579	67	24512
753.1	Congenital cataract and lens anomalies	congenital anomalies	0.304604	0.220603	1.35609	0.167346	29671	21	29650
871	Open wounds of extremities	injuries & poisonings	0.0293761	0.0213146	1.02981	0.168136	28220	2469	25751
783.1	Postprocedural fever	symptoms	0.124473	0.0904309	1.13255	0.168685	22578	125	22453
226	Benign neoplasm of thyroid glands	neoplasms	0.0966882	0.0703227	1.10152	0.169155	28342	206	28136
807	Fracture of ribs	injuries & poisonings	0.0745097	0.0542388	1.07736	0.169524	21451	349	21102
789.1	Persistent vomiting	symptoms	0.269363	0.196283	1.30913	0.169963	21840	27	21813
285.1	Acute posthemorrhagic anemia	hematopoietic	0.0410718	0.030034	1.04193	0.171466	20378	1234	19144
290.16	Vascular dementia	mental disorders	0.10324	0.0755322	1.10876	0.171678	22230	195	22035
480.2	Viral pneumonia	respiratory	0.111965	0.0819585	1.11847	0.171903	23074	153	22921
327.6	Circadian rhythm sleep disorder	neurological	0.0965274	0.07092	1.10134	0.17349	19741	206	19535
286.1	Congenital coagulation defects	hematopoietic	0.104521	0.0771098	1.11018	0.175263	21482	171	21311
271.9	Other disorders of carbohydrate transport and metabolism	endocrine/metabolic	-0.220832	0.163301	0.801851	0.176278	27699	38	27661
579	Other symptoms involving abdomen and pelvis	digestive	0.0306422	0.0227054	1.03112	0.17716	24212	2194	22018
426.31	Right bundle branch block	circulatory system	0.0492308	0.0365015	1.05046	0.177422	13425	925	12500
253.4	Anterior pituitary disorders	endocrine/metabolic	0.120106	0.08908	1.12762	0.177563	24549	129	24420
751.3	Obstructive genitourinary defect	congenital anomalies	-0.162474	0.120585	0.850038	0.177858	29211	70	29141
574.3	Cholecystitis without cholelithiasis	digestive	0.0484837	0.0361354	1.04968	0.179686	26987	799	26188
573.2	Liver replaced by transplant	digestive	0.12167	0.0908351	1.12938	0.180421	20976	126	20850
242	Thyrotoxicosis with or without goiter	endocrine/metabolic	0.0417387	0.0311834	1.04262	0.180737	22258	1142	21116
627	Menopausal and postmenopausal disorders	genitourinary	-0.0251441	0.018821	0.975169	0.181561	26428	5407	21021
701	Other hypertrophic and atrophic conditions of skin	dermatologic	-0.0198935	0.0149228	0.980303	0.1825	28593	5938	22655
286.11	Von willebrand's disease	hematopoietic	0.150282	0.112885	1.16216	0.183096	21391	80	21311
90.2	Gonococcal infections	infectious diseases	0.198724	0.149684	1.21984	0.184304	30218	45	30173
242.3	Exophthalmos	endocrine/metabolic	0.150649	0.113512	1.16259	0.184456	21196	80	21116
184.11	Malignant neoplasm of ovary	neoplasms	-0.0794397	0.0600394	0.923634	0.185793	26540	291	26249
379.5	Disorders of iris and ciliary body	sense organs	0.112687	0.0853299	1.11928	0.186633	24593	140	24453
613.7	Other signs and symptoms in breast	genitourinary	0.046302	0.0351164	1.04739	0.187326	27370	878	26492
637	Short gestation; low birth weight; and fetal growth retardation	pregnancy complications	0.274645	0.208401	1.31606	0.187548	28879	24	28855
377.3	Optic neuritis/neuropathy	sense organs	0.0705032	0.0535583	1.07305	0.188046	24811	358	24453
253	Disorders of the pituitary gland and its hypothalamic control	endocrine/metabolic	0.0377622	0.0287165	1.03848	0.18851	25720	1300	24420
353.1	Nerve plexus lesions	neurological	0.0691343	0.0526096	1.07158	0.188813	24333	370	23963
599.7	Urethral discharge	genitourinary	0.242202	0.18511	1.27405	0.190731	19153	29	19124
735.3	Hallux valgus (Bunion)	musculoskeletal	0.0387916	0.0296487	1.03955	0.190746	24458	1274	23184
569.1	Toxic gastroenteritis and colitis	digestive	0.127545	0.0975721	1.13604	0.191151	21971	106	21865
271	Disorders of carbohydrate transport and metabolism	endocrine/metabolic	-0.0275119	0.02105	0.972863	0.19122	30188	2527	27661
727.8	Plica syndrome	musculoskeletal	-0.164868	0.12632	0.848005	0.191838	15831	64	15767
528.12	Oral aphthae	digestive	0.0873621	0.0669511	1.09129	0.19194	27303	229	27074
316.1	Polyneuropathy due to drugs	mental disorders	0.0919448	0.0705132	1.0963	0.192255	18489	207	18282
800.4	Fracture of patella	injuries & poisonings	0.0777047	0.0598621	1.0808	0.194266	21388	286	21102
277.4	Disorders of bilirubin excretion	endocrine/metabolic	0.0767051	0.0590983	1.07972	0.194314	26896	294	26602
529.1	Glossitis	digestive	0.114547	0.0882595	1.12137	0.194342	27205	131	27074
550.1	Inguinal hernia	digestive	0.0381682	0.0294095	1.03891	0.19435	26282	1337	24945
414.2	ASCVD	circulatory system	0.132231	0.102112	1.14137	0.195333	20194	99	20095
369.2	Eye infection, viral	sense organs	-0.0716715	0.0554307	0.930837	0.196014	24848	336	24512
689	Disorder of skin and subcutaneous tissue NOS	dermatologic	0.0188888	0.0146189	1.01907	0.196327	28980	6280	22700
695.42	Systemic lupus erythematosus	dermatologic	0.0554596	0.0429355	1.05703	0.196463	18335	577	17758
368.4	Visual field defects	sense organs	0.0505529	0.0392225	1.05185	0.197442	26676	684	25992
415.21	Primary pulmonary hypertension	circulatory system	0.0631244	0.0491212	1.06516	0.198766	25647	429	25218
10	Tuberculosis	infectious diseases	0.112643	0.0877134	1.11923	0.199065	25434	132	25302
601.8	Other inflammatory disorders of male genital organs	genitourinary	-0.157202	0.122482	0.854531	0.199327	24602	68	24534
184	Cancer of other female genital organs	neoplasms	-0.0599414	0.0467494	0.94182	0.199777	26738	489	26249
364.41	Keratoconus	sense organs	-0.181126	0.141354	0.834331	0.200068	25985	51	25934
790.8	Elevated C-reactive protein (CRP)	symptoms	0.0742267	0.0580386	1.07705	0.200925	22717	305	22412
740.3	Osteoarthrosis involving more than one site, but not specified as generalized	musculoskeletal	0.0877367	0.0688295	1.0917	0.202417	16975	234	16741
228.1	Hemangioma of skin and subcutaneous tissue	neoplasms	-0.0230248	0.0180988	0.977238	0.203311	29096	3596	25500
963.1	Antineoplastic and immunosuppressive drugs causing adverse effects	injuries & poisonings	0.102133	0.0803634	1.10753	0.203766	20862	159	20703
70	Viral hepatitis	infectious diseases	0.047152	0.0371241	1.04828	0.204042	21349	768	20581
634.1	Missed abortion/Hydatidiform mole	pregnancy complications	0.06464	0.0509855	1.06677	0.204865	29287	413	28874
556	Ulceration of the lower GI tract	digestive	0.0494578	0.0390361	1.0507	0.205163	16155	696	15459
592	Cystitis and urethritis	genitourinary	0.0289781	0.022876	1.0294	0.205245	22185	2284	19901
535.6	Duodenitis	digestive	0.060644	0.0479787	1.06252	0.206238	24424	452	23972
290.11	Alzheimer's disease	mental disorders	0.0710534	0.0563074	1.07364	0.206991	22389	354	22035
742	Derangement of joint, non-traumatic	musculoskeletal	0.0277764	0.0220141	1.02817	0.207038	23270	2365	20905
366	Cataract	sense organs	0.0216722	0.017218	1.02191	0.20814	29911	4879	25032
614.53	Cyst or abscess of Bartholin's gland	genitourinary	0.136714	0.108716	1.1465	0.208561	26243	87	26156
752.11	Spina bifida	congenital anomalies	0.168923	0.134689	1.18403	0.209778	29706	56	29650
743	Osteoporosis, osteopenia and pathological fracture	musculoskeletal	0.0195081	0.0156311	1.0197	0.21202	29147	6383	22764
295.3	Psychosis	mental disorders	0.0547516	0.0439314	1.05628	0.212656	11880	554	11326
429.2	Abnormal function study of cardiovascular system	circulatory system	-0.0420469	0.0338013	0.958825	0.21352	24323	976	23347
291.8	Alteration of consciousness	mental disorders	0.0427167	0.0344607	1.04364	0.215131	22932	897	22035
261.1	Vitamin A deficiency	endocrine/metabolic	0.282898	0.228737	1.32697	0.216168	20148	20	20128
801.1	Fracture of foot	injuries & poisonings	0.0449435	0.0363635	1.04597	0.216477	21897	795	21102
251	Other disorders of pancreatic internal secretion	endocrine/metabolic	0.248372	0.200966	1.28194	0.216499	24445	25	24420
172.2	Other non-epithelial cancer of skin	neoplasms	-0.0215728	0.0174571	0.978658	0.21655	27193	4730	22463
627.21	Symptomatic artificial menopause	genitourinary	0.21701	0.176163	1.24236	0.217999	21054	33	21021
394.1	Mitral valve stenosis and aortic valve stenosis	circulatory system	0.0826439	0.0671017	1.08615	0.21809	22086	238	21848
380	Disorders of external ear	sense organs	-0.0698242	0.0568582	0.932558	0.219431	26214	316	25898
70.2	Viral hepatitis B	infectious diseases	-0.10687	0.087026	0.898643	0.21944	20716	135	20581
713.5	Arthropathy associated with neurological disorders	musculoskeletal	0.152962	0.124613	1.16528	0.219637	23611	66	23545
587	Kidney replaced by transpant	genitourinary	0.0622475	0.0508072	1.06423	0.220511	21549	404	21145
686.1	Carbuncle and furuncle	dermatologic	0.0722613	0.0590041	1.07494	0.220695	23268	297	22971
994	Sepsis and SIRS	injuries & poisonings	0.0344949	0.028243	1.0351	0.22195	30158	1345	28813
567	Peritonitis and retroperitoneal infections	digestive	0.0453034	0.0370948	1.04635	0.221978	22628	763	21865
931	Contact dermatitis and other eczema due to plants [except food]	dermatologic	0.0595453	0.0487839	1.06135	0.22224	17416	435	16981
420.1	Myocarditis	circulatory system	0.105425	0.0863717	1.11118	0.22224	26226	136	26090
80	Postoperative infection	infectious diseases	0.0537136	0.0440545	1.05518	0.222748	29836	535	29301
348.8	Encephalopathy, not elsewhere classified	neurological	0.0451571	0.0370878	1.04619	0.223387	21311	768	20543
728.71	Contracture of palmar fascia [Dupuytren's disease]	musculoskeletal	0.0645846	0.0530945	1.06672	0.22383	16146	379	15767
227.3	Benign neoplasm of pituitary gland and craniopharyngeal duct (pouch)	neoplasms	0.0472766	0.0388669	1.04841	0.223844	28828	692	28136
555	Inflammatory bowel disease and other gastroenteritis and colitis	digestive	0.0349694	0.0288474	1.03559	0.225429	16788	1329	15459
599.9	Other abnormality of urination	genitourinary	0.0292488	0.0241921	1.02968	0.226654	21102	1978	19124
800.3	Fracture of tibia and fibula	injuries & poisonings	0.0500186	0.0413984	1.05129	0.22696	21708	606	21102
172	Skin cancer	neoplasms	-0.0201262	0.0166837	0.980075	0.227686	27735	5272	22463
441.2	Chronic vascular insufficiency of intestine	circulatory system	0.123428	0.102357	1.13137	0.227872	22355	99	22256
425.11	Hypertrophic obstructive cardiomyopathy	circulatory system	-0.0835282	0.0697358	0.919865	0.231002	26301	211	26090
740.12	Osteoarthrosis, localized, secondary	musculoskeletal	0.045707	0.0382371	1.04677	0.231948	17504	763	16741
636.1	Threatened premature labor	pregnancy complications	0.0975481	0.0818031	1.10246	0.233075	29029	155	28874
707	Chronic ulcer of skin	dermatologic	0.0330145	0.0276915	1.03357	0.233173	30191	1421	28770
172.21	Basal cell carcinoma	neoplasms	-0.0266437	0.0223512	0.973708	0.233241	24969	2506	22463
368.2	Diplopia and disorders of binocular vision	sense organs	0.0451933	0.0379735	1.04623	0.233996	26721	729	25992
245	Thyroiditis	endocrine/metabolic	0.0372175	0.0313105	1.03792	0.234574	22256	1140	21116
750.1	Upper gastrointestinal congenital anomalies	congenital anomalies	-0.0908151	0.0767559	0.913187	0.236743	29314	173	29141
751.11	Congenital anomalies of female genital organs	congenital anomalies	0.121815	0.103103	1.12955	0.237409	29238	97	29141
279.11	Deficiency of humoral immunity	endocrine/metabolic	0.0430047	0.0365769	1.04394	0.239701	22616	784	21832
771	Musculoskeletal symptoms referable to limbs	symptoms	0.0306927	0.026142	1.03117	0.240365	22757	1616	21141
348.7	Coma	neurological	0.0846906	0.0721898	1.08838	0.240729	20738	195	20543
199	Neoplasm of uncertain behavior	neoplasms	0.0247637	0.0211469	1.02507	0.241585	22332	2590	19742
271.3	Intestinal disaccharidase deficiencies and disaccharide malabsorption	endocrine/metabolic	-0.0247536	0.0211688	0.97555	0.242265	30156	2495	27661
454	Varicose veins	circulatory system	0.0276703	0.0236727	1.02806	0.242456	18621	2167	16454
513.3	Hypoventilation	respiratory	0.0609501	0.0522429	1.06285	0.243345	29298	376	28922
276.13	Hyperpotassemia	endocrine/metabolic	0.0288491	0.0247636	1.02927	0.244027	23057	1894	21163
350.6	Disturbances of sensation of smell and taste	neurological	0.0581425	0.0499421	1.05987	0.244344	23844	414	23430
451.2	Phlebitis and thrombophlebitis of lower extremities	circulatory system	0.0510846	0.0439728	1.05241	0.245345	17006	552	16454
8.6	Viral Enteritis	infectious diseases	0.0768993	0.0664664	1.07993	0.247287	28690	233	28457
245.2	Chronic thyroiditis	endocrine/metabolic	0.0401095	0.0346712	1.04092	0.247332	22038	922	21116
287.3	Thrombocytopenia	hematopoietic	0.0292119	0.0253716	1.02964	0.249583	23062	1751	21311
751	Genitourinary congenital anomalies	congenital anomalies	0.0472856	0.0411553	1.04842	0.250574	29753	612	29141
395.3	Nonrheumatic tricuspid valve disorders	circulatory system	0.0349311	0.0304806	1.03555	0.251791	23035	1187	21848
743.13	Other specified osteoporosis	musculoskeletal	0.042579	0.0373353	1.0435	0.254099	23564	800	22764
743.9	Osteopenia or other disorder of bone and cartilage	musculoskeletal	0.0213065	0.0187643	1.02154	0.256174	26720	3956	22764
275.5	Disorders of calcium/phosphorus metabolism	endocrine/metabolic	0.0343097	0.0302262	1.03491	0.256335	27851	1167	26684
870	Open wounds of head; neck; and trunk	injuries & poisonings	0.0328658	0.0289603	1.03341	0.256435	27027	1276	25751
159	Malignant neoplasm of other and ill-defined sites within the digestive organs and peritoneum	neoplasms	-0.0509704	0.0449252	0.950307	0.256559	26583	517	26066
375.2	Epiphora	sense organs	0.0882992	0.0778646	1.09231	0.25679	24623	170	24453
519.8	Other diseases of respiratory system, NEC	respiratory	0.0409264	0.0361073	1.04178	0.257019	28030	799	27231
530.7	Gastroesophageal laceration-hemorrhage syndrome	digestive	0.199343	0.175917	1.2206	0.257145	16252	33	16219
289.1	Myelofibrosis	hematopoietic	-0.21806	0.192977	0.804077	0.258485	20114	27	20087
747.12	Valvular heart disease/ heart chambers	congenital anomalies	0.0515681	0.0458365	1.05292	0.26057	28602	493	28109
79.1	Varicella infection	infectious diseases	0.152567	0.135697	1.16482	0.260876	20636	55	20581
153.2	Colon cancer	neoplasms	-0.045825	0.0408217	0.955209	0.261622	20967	640	20327
528.41	Cyst of the salivary gland	digestive	0.182772	0.162886	1.20054	0.261829	27113	39	27074
611.3	Lump or mass in breast	genitourinary	-0.0248963	0.0222094	0.975411	0.262296	25903	2703	23200
695.8	Other specified erythematous conditions	dermatologic	0.0361754	0.0322727	1.03684	0.262319	19144	1039	18105
681.1	Cellulitis and abscess of fingers/toes	dermatologic	0.033185	0.0296563	1.03374	0.263146	24194	1223	22971
379.9	Pain, swelling or discharge of eye	sense organs	0.0443235	0.0396253	1.04532	0.263326	25116	663	24453
527.2	Sialoadenitis	digestive	0.0666714	0.059856	1.06894	0.265337	27360	286	27074
681.7	Cellulitis and abscess of trunk	dermatologic	0.0393889	0.0353747	1.04017	0.265504	23816	845	22971
278.3	Localized adiposity	endocrine/metabolic	0.0799729	0.0718454	1.08326	0.265655	19224	200	19024
378.1	Strabismus (not specified as paralytic)	sense organs	0.0595846	0.0539168	1.0614	0.269107	24807	354	24453
614.33	Pelvic inflammatory disease, NOS	genitourinary	0.125864	0.113978	1.13413	0.269468	26236	80	26156
527.7	Disturbance of salivary secretion	digestive	0.0507455	0.0459674	1.05206	0.269617	27566	492	27074
595	Hydronephrosis	genitourinary	0.03124	0.0283398	1.03173	0.270315	27869	1339	26530
792.1	Papanicolaou smear of cervix or vagina with atypical squamous cells	genitourinary	-0.0370157	0.0336032	0.963661	0.270657	25307	1013	24294
277.7	Dysmetabolic syndrome X	endocrine/metabolic	0.0598524	0.0544112	1.06168	0.271332	26948	346	26602
174	Breast cancer	neoplasms	-0.0283928	0.0258143	0.972006	0.271381	26826	1915	24911
706	Diseases of sebaceous glands	dermatologic	-0.015795	0.014363	0.984329	0.271464	28208	6485	21723
255.11	Cushing's syndrome	endocrine/metabolic	0.0834493	0.0759111	1.08703	0.271636	24600	180	24420
681.3	Cellulitis and abscess of arm/hand	dermatologic	0.0396302	0.0360689	1.04043	0.271884	23782	811	22971
990	Effects radiation NOS	injuries & poisonings	0.0325627	0.0297133	1.0331	0.273124	28377	1214	27163
627.3	Postmenopausal atrophic vaginitis	genitourinary	-0.0343394	0.0314514	0.966243	0.27491	22366	1345	21021
368.3	Anisometropia	sense organs	0.155846	0.142818	1.16865	0.275177	26042	50	25992
742.9	Other derangement of joint	musculoskeletal	0.0261316	0.0239754	1.02648	0.275742	22856	1951	20905
636.3	Hemorrhage in early pregnancy	pregnancy complications	0.051125	0.0469946	1.05245	0.276643	29367	493	28874
320	Meningitis	neurological	0.0723967	0.0666703	1.07508	0.277527	30037	230	29807
842	Other sprains and strains	injuries & poisonings	0.0376825	0.0347123	1.0384	0.277672	23801	870	22931
172.3	Carcinoma in situ of skin	neoplasms	-0.0362586	0.0334114	0.964391	0.277826	23522	1059	22463
565	Anal and rectal conditions	digestive	0.0201566	0.0186285	1.02036	0.27924	25240	3375	21865
743.1	Osteoporosis	musculoskeletal	0.0212411	0.0196551	1.02147	0.279835	26647	3883	22764
459.1	Hemorrhage NOS	circulatory system	0.0457497	0.042424	1.04681	0.280859	23170	584	22586
372	Disorders of conjunctiva	sense organs	0.0494962	0.0459343	1.05074	0.281238	25007	495	24512
70.1	Viral hepatitis A	infectious diseases	0.176217	0.164121	1.1927	0.282954	20619	38	20581
365.11	Primary open angle glaucoma	sense organs	0.0901326	0.0839457	1.09432	0.282957	26081	147	25934
701.3	Circumscribed scleroderma	dermatologic	-0.0618994	0.0581668	0.939977	0.287251	22965	310	22655
473.1	Chronic laryngitis	respiratory	0.0607966	0.0573217	1.06268	0.288862	17522	314	17208
149.4	Cancer of larynx	neoplasms	0.110384	0.104677	1.11671	0.291644	29724	93	29631
525.1	Loss of teeth or edentulism	digestive	0.0884037	0.0842264	1.09243	0.293904	26789	144	26645
575	Other biliary tract disease	digestive	0.0260255	0.0248179	1.02637	0.294336	27946	1758	26188
175	Acquired absence of breast	neoplasms	-0.0372242	0.0356002	0.96346	0.295737	23711	896	22815
495.11	Chronic obstructive asthma with exacerbation	respiratory	0.151156	0.144794	1.16318	0.296516	20443	48	20395
705	Disorders of sweat glands	dermatologic	0.0508666	0.048748	1.05218	0.296736	22161	438	21723
742.2	Pathological, developmental or recurrent dislocation	musculoskeletal	0.0765401	0.0733996	1.07955	0.297047	21096	191	20905
569	Other disorders of intestine	digestive	0.0175346	0.0168311	1.01769	0.297505	26224	4359	21865
212	Benign neoplasm of respiratory and intrathoracic organs	neoplasms	0.0658638	0.063238	1.06808	0.297633	30573	256	30317
376	Disorders of the orbit	sense organs	0.149508	0.143843	1.16126	0.298626	24502	49	24453
614.51	Cervicitis and endocervicitis	genitourinary	0.0569037	0.0547984	1.05855	0.299075	26503	347	26156
305.21	Anorexia nervosa	mental disorders	0.0954577	0.0922006	1.10016	0.300517	11454	128	11326
588	Disorders resulting from impaired renal function	genitourinary	0.0523987	0.0506467	1.0538	0.30086	21552	407	21145
348.2	Cerebral edema and compression of brain	neurological	0.041035	0.0396956	1.04189	0.301256	21208	665	20543
830	Dislocation	injuries & poisonings	0.0219036	0.0212162	1.02215	0.301885	28031	2515	25516
277.5	Other disorders of lipoid metabolism	endocrine/metabolic	0.0425097	0.0412356	1.04343	0.302589	27215	613	26602
856	Vascular complications of surgery and medical procedures	injuries & poisonings	0.116382	0.113195	1.12342	0.303879	26517	80	26437
429	Ill-defined descriptions and complications of heart disease	circulatory system	0.0203932	0.0198867	1.0206	0.305142	26466	3119	23347
727.2	Bursitis disorders	musculoskeletal	0.0555399	0.0542183	1.05711	0.305658	16127	360	15767
850	Hemorrhage or hematoma complicating a procedure	injuries & poisonings	0.0387861	0.0379591	1.03955	0.306882	27164	727	26437
711.2	Reiter's disease	musculoskeletal	0.1304	0.127628	1.13928	0.306911	23608	63	23545
182	Malignant neoplasm of uterus	neoplasms	-0.0557845	0.0546005	0.945743	0.30693	25411	355	25056
709.6	Other specified diffuse diseases of connective tissue	dermatologic	0.0858405	0.0840459	1.08963	0.307087	17709	145	17564
264	Lack of normal physiological development	endocrine/metabolic	0.104072	0.102052	1.10968	0.307827	20226	98	20128
695.7	Prurigo and Lichen	dermatologic	-0.0365341	0.035864	0.964125	0.308353	18936	831	18105
359	Muscular dystrophies and other myopathies	neurological	0.0444038	0.0436648	1.0454	0.30919	26116	547	25569
790	Nonspecific findings on examination of blood	symptoms	0.0452528	0.0445313	1.04629	0.309534	22940	528	22412
795	Other and nonspecific abnormal cytological, histological and immunological findings	symptoms	0.0414674	0.0408081	1.04234	0.309554	30282	632	29650
173	Neoplasm of uncertain behavior of skin	neoplasms	0.0172199	0.017003	1.01737	0.311176	26856	4393	22463
394.2	Mitral valve disease	circulatory system	0.0382604	0.0378545	1.039	0.312149	22614	766	21848
613	Other nonmalignant breast conditions	genitourinary	0.0194975	0.0192938	1.01969	0.312227	29952	3460	26492
170.2	Cancer of connective tissue	neoplasms	0.0513861	0.0509134	1.05273	0.312839	30295	396	29899
747.2	Congenital anomalies of peripheral vascular system	congenital anomalies	0.0572758	0.0569002	1.05895	0.314126	28428	319	28109
313.2	Tics and stuttering	mental disorders	0.127951	0.12736	1.1365	0.31507	27760	63	27697
599	Other symptoms/disorders or the urinary system	genitourinary	0.0131957	0.0132358	1.01328	0.318779	28105	8981	19124
367.8	Hypermetropia	sense organs	-0.0412598	0.0414419	0.95958	0.319442	28011	607	27404
614.52	Vaginitis and vulvovaginitis	genitourinary	0.0240946	0.02431	1.02439	0.321618	28172	2016	26156
596.1	Bladder neck obstruction	genitourinary	-0.0564137	0.0569393	0.945148	0.321798	26504	328	26176
681.5	Cellulitis and abscess of leg, except foot	dermatologic	0.0259949	0.0262736	1.02634	0.322472	24574	1603	22971
735.23	Hallux rigidus	musculoskeletal	0.0491158	0.0496699	1.05034	0.322739	23609	425	23184
41.4	E. coli	infectious diseases	-0.0661922	0.0669438	0.935951	0.322775	25531	229	25302
556.1	Ulceration of intestine	digestive	0.0408412	0.0413149	1.04169	0.322891	16077	618	15459
647.1	Infections of genitourinary tract during pregnancy	pregnancy complications	0.109961	0.111381	1.11623	0.32352	30246	85	30161
619.3	Noninflammatory disorders of cervix	genitourinary	0.0415117	0.0420916	1.04239	0.324024	26120	611	25509
379	Other disorders of eye	sense organs	0.0216535	0.0219851	1.02189	0.324666	26796	2343	24453
389.3	Degenerative and vascular disorders of ear	sense organs	-0.105747	0.107475	0.899652	0.325154	23148	88	23060
81.12	Chronic graft-versus-host disease	infectious diseases	-0.137767	0.140237	0.871302	0.325908	29352	51	29301
728.1	Muscular calcification and ossification	musculoskeletal	0.0888997	0.0905378	1.09297	0.326146	15893	126	15767
198.1	Secondary malignancy of lymph nodes	neoplasms	-0.0294973	0.0301523	0.970933	0.327937	20935	1193	19742
276.42	Alkalosis	endocrine/metabolic	0.102553	0.104999	1.108	0.328717	21255	92	21163
377	Disorders of optic nerve and visual pathways	sense organs	0.0400337	0.0409967	1.04085	0.328812	25070	617	24453
446.3	Hypersensitivity angiitis	circulatory system	-0.130173	0.133553	0.877944	0.329714	22313	57	22256
361.2	Retinoschisis and retinal cysts	sense organs	0.196219	0.201497	1.21679	0.330152	25959	25	25934
174.2	Breast cancer [male]	neoplasms	0.192785	0.198457	1.21262	0.331339	24937	26	24911
706.1	Acne	dermatologic	-0.0238587	0.0245867	0.976424	0.331851	23720	1997	21723
180.1	Cervical cancer	neoplasms	0.0765899	0.0789355	1.0796	0.331905	24459	165	24294
580.12	Non-proliferative glomerulonephritis	genitourinary	0.112824	0.116529	1.11944	0.33294	21221	76	21145
290.12	Dementia with cerebral degenerations	mental disorders	0.0883766	0.0917339	1.0924	0.335346	22158	123	22035
755.61	Congenital hip dysplasia and deformity	congenital anomalies	0.105168	0.109166	1.1109	0.335361	29498	86	29412
709.5	Dermatomyositis	dermatologic	0.0981664	0.101956	1.10315	0.335633	17663	99	17564
227	Benign neoplasm of other endocrine glands and related structures	neoplasms	0.0297572	0.0309414	1.0302	0.336186	29243	1107	28136
155	Cancer of liver and intrahepatic bile duct	neoplasms	-0.0580002	0.0604515	0.94365	0.337332	26346	280	26066
198.6	Secondary malignancy of bone	neoplasms	-0.0360719	0.0377424	0.964571	0.339204	20488	746	19742
598.4	Other cells and casts in urine	genitourinary	-0.137102	0.143893	0.871882	0.340689	29296	49	29247
333.4	Torsion dystonia	neurological	0.0455622	0.048032	1.04662	0.342835	20994	451	20543
525.2	Atrophy of edentulous alveolar ridge	digestive	0.161317	0.170917	1.17506	0.345253	26680	35	26645
649	Other conditions or status of the mother complicating pregnancy, childbirth, or the puerperium	pregnancy complications	0.0289635	0.0307086	1.02939	0.345593	30055	1293	28762
565.1	Anal and rectal polyp	digestive	0.0245231	0.0260016	1.02483	0.34561	23494	1629	21865
245.21	Chronic lymphocytic thyroiditis	endocrine/metabolic	0.03285	0.034925	1.0334	0.346917	22024	908	21116
362.26	Macular puckering of retina	sense organs	0.0422609	0.045032	1.04317	0.348007	26205	526	25679
360.2	Progressive myopia	sense organs	0.140136	0.14938	1.15043	0.348185	25980	46	25934
110	Dermatophytosis / Dermatomycosis	infectious diseases	0.0170763	0.0182139	1.01722	0.348482	27586	3562	24024
286.6	Defibrination syndrome	hematopoietic	-0.192421	0.205558	0.82496	0.349226	21335	24	21311
723.1	Torticollis	musculoskeletal	0.0731558	0.078209	1.0759	0.349588	18943	166	18777
635.2	Antepartum hemorrhage, abruptio placentae, and placenta previa	pregnancy complications	0.0505922	0.0542508	1.05189	0.351046	29238	364	28874
145.2	Cancer of tongue	neoplasms	-0.0772226	0.0828403	0.925684	0.35124	29779	148	29631
528.4	Cysts of oral soft tissues	digestive	0.139899	0.150216	1.15016	0.35169	27120	46	27074
364.4	Corneal degenerations	sense organs	-0.0777598	0.0836504	0.925187	0.352588	26081	147	25934
694.3	Vascular disorders of skin	dermatologic	-0.0955698	0.102921	0.908855	0.353108	18200	95	18105
374.6	Dermatochalasis	sense organs	0.0515584	0.0557596	1.05291	0.355145	24848	336	24512
430.3	Subdural hemorrhage	circulatory system	0.0536211	0.0580989	1.05508	0.356044	24105	308	23797
737.1	Kyphosis (acquired)	musculoskeletal	0.0533183	0.0579068	1.05477	0.357176	23495	311	23184
362.4	Retinal vascular changes and abnomalities	sense organs	0.0468389	0.0510193	1.04795	0.358586	26079	400	25679
519.1	Tracheostomy complications	respiratory	0.140605	0.153366	1.15097	0.359251	27274	43	27231
281.9	Deficiency anemias	hematopoietic	0.0530264	0.058345	1.05446	0.363433	19448	304	19144
269	Proteinuria	endocrine/metabolic	0.0298626	0.0328677	1.03031	0.363578	26836	979	25857
601.11	Acute prostatitis	genitourinary	-0.0837411	0.092264	0.919669	0.364077	24656	122	24534
366.2	Senile cataract	sense organs	0.017921	0.0197989	1.01808	0.365385	28332	3300	25032
655	Known or suspected fetal abnormality affecting management of mother	pregnancy complications	-0.026873	0.0296901	0.973485	0.365403	30257	1382	28875
736.6	Unequal leg length (acquired)	musculoskeletal	0.101636	0.1123	1.10698	0.365443	23264	80	23184
381.9	Otorrhea	sense organs	0.0769773	0.0851245	1.08002	0.365841	25513	141	25372
420.3	Endocarditis	circulatory system	0.0367985	0.0406961	1.03748	0.365874	26728	638	26090
747.13	Congenital anomalies of great vessels	congenital anomalies	0.067998	0.0752572	1.07036	0.366238	28290	181	28109
573.4	Acute and subacute necrosis of liver	digestive	0.0777237	0.0860382	1.08082	0.366333	20989	139	20850
634.3	Ectopic pregnancy	pregnancy complications	0.0986379	0.109205	1.10367	0.366402	28960	86	28874
580.31	Nephritis and nephropathy in diseases classified elsewhere	genitourinary	0.0658447	0.0731127	1.06806	0.367805	21339	194	21145
910	Superficial injury, infected	injuries & poisonings	-0.170157	0.189073	0.843533	0.368146	30638	28	30610
371.3	Inflammation of eyelids	sense organs	0.0236356	0.0263245	1.02392	0.369263	26089	1577	24512
531.3	Duodenal ulcer	digestive	0.054649	0.0609581	1.05617	0.369985	29460	276	29184
540.1	Appendicitis	digestive	0.045169	0.0504338	1.0462	0.370461	30496	405	30091
722.3	Schmorl's nodes	musculoskeletal	0.093024	0.103874	1.09749	0.370494	18871	94	18777
159.4	Malignant neoplasm of retroperitoneum and peritoneum	neoplasms	-0.0979348	0.109529	0.906708	0.371247	26151	85	26066
512.3	Abnormal chest sounds	respiratory	0.0347735	0.0389312	1.03539	0.371747	13596	765	12831
614.5	Inflammatory disease of cervix, vagina, and vulva	genitourinary	0.019998	0.0224621	1.0202	0.373306	28589	2433	26156
350.3	Lack of coordination	neurological	0.0310375	0.0349045	1.03152	0.373889	24300	870	23430
428.2	Heart failure NOS	circulatory system	0.0338837	0.0381453	1.03446	0.37439	24100	753	23347
276.6	Fluid overload	endocrine/metabolic	0.0298665	0.0336641	1.03032	0.374975	22120	957	21163
736.2	Acquired deformities of finger	musculoskeletal	-0.0569858	0.064313	0.944608	0.37558	23434	250	23184
972	Poisoning by agents primarily affecting the cardiovascular system	injuries & poisonings	0.0998082	0.112695	1.10496	0.375806	20784	81	20703
255.12	Hyperaldosteronism	endocrine/metabolic	0.121608	0.137425	1.12931	0.37621	24474	54	24420
709.2	Sicca syndrome	dermatologic	0.0403519	0.0456693	1.04118	0.37693	18076	512	17564
604.3	Peyronie's disease	genitourinary	0.0823357	0.0931939	1.08582	0.376973	23790	116	23674
155.1	Malignant neoplasm of liver, primary	neoplasms	-0.0600228	0.0680311	0.941743	0.377623	26287	221	26066
705.3	Hidradenitis	dermatologic	0.064445	0.0730628	1.06657	0.37775	21917	194	21723
513.31	Apnea	respiratory	0.0749167	0.0849878	1.07779	0.378048	29063	141	28922
195.3	Malignant neoplasm of head, face, and neck	neoplasms	-0.0479797	0.054483	0.953153	0.378514	20089	347	19742
528.7	Sialolithiasis	digestive	0.108493	0.123382	1.1146	0.379225	27141	67	27074
455	Hemorrhoids	circulatory system	0.0140796	0.0160395	1.01418	0.380048	22029	5575	16454
199.4	Neurofibromatosis	neoplasms	0.118099	0.13494	1.12536	0.381465	19798	56	19742
654	Other and unspecified complications of birth; puerperium affecting management of mother	pregnancy complications	-0.0367799	0.0421962	0.963888	0.383405	29922	635	29287
588.2	Secondary hyperparathyroidism (of renal origin)	genitourinary	0.0502209	0.0576171	1.0515	0.383409	21457	312	21145
174.3	Neoplasm of uncertain behavior of breast	neoplasms	-0.0629251	0.072217	0.939014	0.383572	25113	202	24911
573.5	Jaundice (not of newborn)	digestive	0.0455631	0.0524536	1.04662	0.385046	21231	381	20850
202.24	Large cell lymphoma	neoplasms	0.150221	0.173075	1.16209	0.38542	28631	34	28597
610.4	Benign neoplasm of breast	genitourinary	-0.0439319	0.0508012	0.957019	0.38716	23614	414	23200
426.24	Atrioventricular block, complete	circulatory system	0.0449936	0.0520554	1.04602	0.3874	12921	421	12500
696.4	Psoriasis	dermatologic	0.0214071	0.0248742	1.02164	0.38945	18975	1833	17142
284	Aplastic anemia	hematopoietic	0.0336134	0.0391948	1.03418	0.391114	19832	688	19144
187.1	Malignant neoplasm of unspecified male genital organ	neoplasms	0.137251	0.160246	1.14712	0.391719	28428	40	28388
520	Disorders of tooth development	digestive	0.0519035	0.0607197	1.05327	0.392659	26926	281	26645
378	Strabismus and other disorders of binocular eye movements	sense organs	0.0316811	0.0371187	1.03219	0.393377	25212	759	24453
568	Other disorders of peritoneum	digestive	0.0298863	0.035141	1.03034	0.395064	22717	852	21865
695.1	Toxic erythema	dermatologic	0.123335	0.145253	1.13126	0.395826	18153	48	18105
743.11	Osteoporosis NOS	musculoskeletal	0.016906	0.0199791	1.01705	0.397452	26523	3759	22764
597.8	Urethral hypermobility/ISD	genitourinary	-0.0823803	0.0973751	0.920922	0.397547	26284	108	26176
694.1	Vitiligo	dermatologic	-0.0676632	0.0800543	0.934575	0.39799	18263	158	18105
836	Traumatic arthropathy	injuries & poisonings	0.0607638	0.0719495	1.06265	0.398371	25714	198	25516
523	Gingival and periodontal diseases	digestive	0.0321436	0.0381191	1.03267	0.399092	27359	714	26645
240	Simple and unspecified goiter	endocrine/metabolic	0.041854	0.0497739	1.04274	0.400414	21553	437	21116
361	Retinal detachments and defects	sense organs	0.0405808	0.0484701	1.04142	0.402461	26376	442	25934
754.2	Spondylolisthesis, congenital	congenital anomalies	-0.0758282	0.0909224	0.926975	0.404288	29537	125	29412
737.2	Lordosis (acquired)	musculoskeletal	-0.190759	0.229345	0.826331	0.405546	23204	20	23184
360	Disorders of the globe	sense organs	0.0996068	0.120292	1.10474	0.407646	26005	71	25934
704	Diseases of hair and hair follicles	dermatologic	0.0151811	0.0183361	1.0153	0.407706	27953	3479	24474
696.3	Pityriasis	dermatologic	-0.0939141	0.113482	0.910361	0.407916	18184	79	18105
362.2	Degeneration of macula and posterior pole of retina	sense organs	0.0260917	0.0315322	1.02644	0.407974	26806	1127	25679
707.1	Decubitus ulcer	dermatologic	-0.0407442	0.0492716	0.960075	0.408277	29198	428	28770
288.1	Decreased white blood cell count	hematopoietic	0.0228409	0.0276943	1.0231	0.409513	21504	1417	20087
295.2	Paranoid disorders	mental disorders	0.0555392	0.0673508	1.05711	0.409585	11555	229	11326
772.1	Muscular wasting and disuse atrophy	symptoms	0.0620407	0.0753678	1.06401	0.41041	26036	180	25856
395.4	Nonrheumatic pulmonary valve disorders	circulatory system	0.0528354	0.0644409	1.05426	0.412271	22096	248	21848
696	Psoriasis and related disorders	dermatologic	0.0199861	0.0244158	1.02019	0.413029	19051	1909	17142
191.1	Cancer of brain and nervous system	neoplasms	-0.0365853	0.0447502	0.964076	0.413616	29243	515	28728
819	Skull and face fracture and other intercranial injury	injuries & poisonings	0.0322359	0.0396398	1.03276	0.416091	29902	659	29243
715.3	Spinal enthesopathy	musculoskeletal	0.171871	0.211509	1.18752	0.416452	22896	23	22873
174.1	Breast cancer [female]	neoplasms	-0.0212674	0.0261874	0.978957	0.416721	26763	1852	24911
605	Erectile dysfunction [ED]	genitourinary	0.0200966	0.0247893	1.0203	0.41754	26099	2425	23674
317.11	Alcoholic liver damage	mental disorders	0.0420359	0.051952	1.04293	0.418441	18671	389	18282
696.41	Psoriasis vulgaris	dermatologic	0.0210806	0.0261317	1.0213	0.419835	18785	1643	17142
153	Colorectal cancer	neoplasms	-0.0289896	0.0359373	0.971427	0.419856	21159	832	20327
191.11	Cancer of brain	neoplasms	-0.0383349	0.0476746	0.962391	0.421342	29181	453	28728
229	Benign neoplasm of unspecified sites	neoplasms	-0.0343194	0.0427668	0.966263	0.422276	30015	567	29448
227.1	Benign neoplasm of adrenal gland	neoplasms	0.0459036	0.0573941	1.04697	0.423829	28449	313	28136
686.5	Pyoderma	dermatologic	-0.121617	0.152334	0.885487	0.424664	23015	44	22971
258	Iatrogenic endocrine disorders	endocrine/metabolic	-0.103052	0.129165	0.90208	0.424965	24481	61	24420
425.2	Secondary/extrinsic cardiomyopathies	circulatory system	0.0314108	0.0394655	1.03191	0.426087	26768	678	26090
706.8	Other specified diseases of sebaceous glands	dermatologic	-0.01658	0.0208567	0.983557	0.426644	24414	2691	21723
365.5	Pseudoexfoliation glaucoma	sense organs	-0.109326	0.13806	0.896438	0.428436	25990	56	25934
180	Cervical cancer and dysplasia	neoplasms	0.0257354	0.0325816	1.02607	0.4296	25358	1064	24294
752.2	Other specified congenital anomalies of nervous system	congenital anomalies	0.0462787	0.0586823	1.04737	0.430327	29949	299	29650
754.1	Lumbosacral spondylolysis, congenital	congenital anomalies	0.158455	0.201228	1.1717	0.431024	29437	25	29412
600	Hyperplasia of prostate	genitourinary	0.0186654	0.0237043	1.01884	0.431032	28248	3714	24534
519.2	Respiratory complications	respiratory	-0.055907	0.0712567	0.945627	0.432696	27432	201	27231
327.72	Sleep related leg cramps	neurological	0.063113	0.0804414	1.06515	0.432698	19692	157	19535
758	Chromosomal anomalies and genetic disorders	congenital anomalies	0.0611863	0.0780212	1.0631	0.432907	29575	168	29407
531.1	Hemorrhage from gastrointestinal ulcer	digestive	0.0508325	0.0648857	1.05215	0.433383	29428	244	29184
732	Osteochondropathies	musculoskeletal	0.0603707	0.0771024	1.06223	0.433631	19113	173	18940
741.3	Difficulty in walking	musculoskeletal	0.0210472	0.0269509	1.02127	0.434835	22459	1554	20905
426.8	Other cardiac conduction disorders	circulatory system	0.058856	0.0753858	1.06062	0.434961	12682	182	12500
315.3	Mental retardation	mental disorders	0.111106	0.142361	1.11751	0.435123	27747	50	27697
604	Disorders of penis	genitourinary	0.0383929	0.0492115	1.03914	0.435296	24116	442	23674
145	Cancer of mouth	neoplasms	-0.0447873	0.0575561	0.956201	0.436481	29940	309	29631
695.81	Erythema nodosum	dermatologic	-0.104604	0.135005	0.900682	0.438452	18161	56	18105
714.2	Juvenile rheumatoid arthritis	musculoskeletal	0.0750752	0.0970998	1.07797	0.439418	22982	109	22873
259.2	Carcinoid syndrome	endocrine/metabolic	0.1572	0.203573	1.17023	0.439993	24445	25	24420
81.1	Graft-versus-host disease	infectious diseases	-0.0945478	0.122582	0.909784	0.440529	29368	67	29301
521	Diseases of hard tissues of teeth	digestive	0.0277445	0.0360328	1.02813	0.441312	27448	803	26645
739	Contracture of joint	musculoskeletal	0.0402603	0.0523006	1.04108	0.441426	23564	380	23184
585.32	End stage renal disease	genitourinary	0.0305151	0.0396978	1.03099	0.442081	21821	676	21145
618.5	Prolapse of vaginal vault after hysterectomy	genitourinary	-0.0880243	0.114778	0.915739	0.443134	29654	77	29577
250.15	Diabetes type 1 with peripheral circulatory disorders	endocrine/metabolic	0.0907637	0.118447	1.09501	0.44351	21643	72	21571
597.2	Urinary complications NEC	genitourinary	0.0608657	0.0794369	1.06276	0.443549	26338	162	26176
222	Benign neoplasm of male genital organs	neoplasms	0.101358	0.132721	1.10667	0.445051	28446	58	28388
580.13	Acute glomerulonephritis, NOS	genitourinary	-0.109246	0.143099	0.89651	0.445209	21195	50	21145
624.2	Atrophy of female genital tract	genitourinary	-0.104541	0.137047	0.900738	0.445576	26428	55	26373
325	Phlebitis and thrombophlebitis of intracranial venous sinuses	neurological	-0.121521	0.159335	0.885572	0.445655	29847	40	29807
591	Urinary tract infection	genitourinary	0.0118394	0.0155291	1.01191	0.445822	26027	6126	19901
635	Hemorrhage during pregnancy; childbirth and postpartum	pregnancy complications	0.0365284	0.0479262	1.0372	0.445953	29347	473	28874
170	Cancer of bone and connective tissue	neoplasms	0.0329129	0.0432638	1.03346	0.446807	30451	552	29899
526.5	Inflammatory conditions of jaw	digestive	0.0793378	0.104737	1.08257	0.448753	26737	92	26645
870.2	Open wound of ear	injuries & poisonings	0.0939844	0.124988	1.09854	0.452082	25816	65	25751
952	Spinal cord injury without evidence of spinal bone injury	injuries & poisonings	0.0682494	0.0908653	1.07063	0.452589	30600	123	30477
521.1	Dental caries	digestive	0.0277012	0.0368935	1.02809	0.452747	27410	765	26645
586.12	Vesicoureteral reflux	genitourinary	0.10099	0.134529	1.10627	0.452838	21201	56	21145
194	Cancer of other endocrine glands	neoplasms	0.0592876	0.0790856	1.06108	0.453457	28299	163	28136
288.11	Neutropenia	hematopoietic	0.0264009	0.0352221	1.02675	0.453522	20939	852	20087
710.11	Acute osteomyelitis	musculoskeletal	0.0445106	0.0596901	1.04552	0.455851	23835	290	23545
379.4	Anomalies of pupillary function	sense organs	0.0572436	0.0768005	1.05891	0.456057	24626	173	24453
270.33	Amyloidosis	endocrine/metabolic	-0.044676	0.0600397	0.956307	0.456811	26143	286	25857
556.11	Angiodysplasia of intestine (without mention of hemorrhage)	digestive	0.0564682	0.0759277	1.05809	0.457052	15637	178	15459
757	Congenital anomalies of the integument	congenital anomalies	0.095884	0.129398	1.10063	0.458692	29468	61	29407
41.2	Streptococcus infection	infectious diseases	0.0329336	0.0445138	1.03348	0.459391	25826	524	25302
690.1	Seborrheic dermatitis	dermatologic	0.0177063	0.0239612	1.01786	0.459932	20065	1960	18105
622	Polyp of female genital organs	genitourinary	-0.0231017	0.0315241	0.977163	0.463665	29556	1109	28447
172.11	Melanomas of skin	neoplasms	-0.0243627	0.0333094	0.975932	0.464531	23462	999	22463
716.2	Unspecified monoarthritis	musculoskeletal	0.0636338	0.0870074	1.0657	0.464559	23681	136	23545
198.7	Secondary malignant neoplasm of skin	neoplasms	-0.0864871	0.118662	0.917147	0.466093	19813	71	19742
588.1	Renal osteodystrophy	genitourinary	-0.095021	0.130506	0.909354	0.466556	21205	60	21145
729.3	Panniculitis	musculoskeletal	0.0974543	0.134234	1.10236	0.467835	15824	57	15767
575.6	Cholesterolosis of gallbladder	digestive	0.0411941	0.0568386	1.04205	0.468602	26506	318	26188
523.32	Chronic periodontitis	digestive	0.0907717	0.126399	1.09502	0.472673	26708	63	26645
601.1	Prostatitis	genitourinary	0.0359882	0.050648	1.03664	0.47736	24970	436	24534
189	Cancer of urinary organs (incl. kidney and bladder)	neoplasms	0.0219976	0.0309663	1.02224	0.477474	30437	1136	29301
586.1	Anatomical abnormatilies of kidney and ureters	genitourinary	-0.0818248	0.115201	0.921433	0.47753	21221	76	21145
362.22	Macular degeneration, wet	sense organs	0.102906	0.144897	1.10839	0.477578	25729	50	25679
520.2	Disturbances in tooth eruption	digestive	0.0448064	0.0632227	1.04583	0.478505	26904	259	26645
200.1	Polycythemia vera	neoplasms	-0.0893156	0.126091	0.914557	0.478733	22075	64	22011
707.2	Chronic ulcer of leg or foot	dermatologic	0.0242295	0.0343043	1.02453	0.479996	29675	905	28770
453	Chronic venous hypertension	circulatory system	-0.0715117	0.10146	0.930985	0.480919	16553	99	16454
276.8	Polydipsia	endocrine/metabolic	-0.0632566	0.0901813	0.938703	0.483029	21289	126	21163
444.1	Arterial embolism and thrombosis of lower extremity artery	circulatory system	0.0606813	0.0870892	1.06256	0.485946	22392	136	22256
550.3	Femoral hernia	digestive	0.11333	0.163242	1.12	0.487527	24983	38	24945
619.2	Disorders of uterus, NEC	genitourinary	0.0250347	0.0361654	1.02535	0.488794	26344	835	25509
592.2	Urethritis and urethral syndrome	genitourinary	0.0499836	0.0724148	1.05125	0.490043	20097	196	19901
598	Abnormal findings on examination of urine	genitourinary	-0.0222685	0.0322862	0.977978	0.490368	30261	1014	29247
966	Poisoning by anticonvulsants and anti-Parkinsonism drugs	injuries & poisonings	0.146695	0.212752	1.158	0.490499	20726	23	20703
751.12	Congenital anomalies of male genital organs	congenital anomalies	-0.110397	0.160504	0.895479	0.491572	29180	39	29141
695.22	Pemphigus and pemphigoid	dermatologic	-0.0937771	0.136369	0.910486	0.491659	18160	55	18105
635.3	Placenta previa and abruptio placenta	pregnancy complications	-0.0610404	0.0888034	0.940785	0.491853	29006	132	28874
690	Erythematosquamous dermatosis	dermatologic	0.0163547	0.0238547	1.01649	0.492968	20085	1980	18105
656	Other perinatal conditions of fetus or newborn	pregnancy complications	-0.0453424	0.0661857	0.95567	0.493294	30505	241	30264
149.9	Cancer of of nasal cavities	neoplasms	0.100668	0.147037	1.10591	0.493571	29678	47	29631
389.5	Disorders of acoustic nerve	sense organs	0.0422308	0.0618129	1.04314	0.494478	23329	269	23060
636.8	Cervical incompetence	pregnancy complications	-0.0767987	0.113084	0.926076	0.497055	28955	81	28874
149.1	Cancer of oropharynx	neoplasms	-0.0571483	0.0843701	0.944454	0.498182	29774	143	29631
132.1	Pediculosis and phthirus infestation	infectious diseases	0.152454	0.225649	1.16469	0.49928	27170	20	27150
756.21	Pectus excavatum	congenital anomalies	0.0978475	0.14496	1.10279	0.499678	29460	48	29412
289.5	Diseases of spleen	hematopoietic	0.041881	0.062346	1.04277	0.501742	20351	264	20087
803	Fracture of upper limb	injuries & poisonings	0.0154507	0.023002	1.01557	0.501766	23256	2154	21102
597.1	Urethral stricture (not specified as infectious)	genitourinary	0.0491062	0.0731598	1.05033	0.502082	26368	192	26176
597	Other disorders of urethra and urinary tract	genitourinary	-0.0327851	0.0489194	0.967747	0.50274	26611	435	26176
626.1	Irregular menstrual cycle/bleeding	genitourinary	0.0136702	0.0204702	1.01376	0.504254	24811	3790	21021
626.15	Infertility, female, associated with anovulation	genitourinary	0.053722	0.0804853	1.05519	0.504468	21183	162	21021
876	Posttraumatic wound infection not elsewhere classified	injuries & poisonings	0.0649581	0.0973233	1.06711	0.504487	25859	108	25751
270.34	Alpha-1-antitrypsin deficiency	endocrine/metabolic	0.0952654	0.142944	1.09995	0.505121	25906	49	25857
716.8	Palindromic rheumatism	musculoskeletal	-0.127426	0.191597	0.880358	0.506004	23573	28	23545
433.8	Late effects of cerebrovascular disease	circulatory system	0.0232165	0.0351446	1.02349	0.508869	24671	874	23797
283	Acquired hemolytic anemias	hematopoietic	-0.065749	0.0995913	0.936366	0.509133	19247	103	19144
362.27	Drusen (degenerative) of retina	sense organs	-0.0432707	0.0656617	0.957652	0.509899	25920	241	25679
346	Abnormal findings on study of brain and/or nervous system	neurological	0.0408432	0.062051	1.04169	0.510397	20810	267	20543
755	Congenital anomalies of limbs	congenital anomalies	0.0365943	0.0556499	1.03727	0.510808	29743	331	29412
383	Otosclerosis	sense organs	-0.0743529	0.113461	0.928344	0.512263	25451	79	25372
586.4	Stricture/obstruction of ureter	genitourinary	-0.0227185	0.0348653	0.977538	0.514653	22068	923	21145
370.1	Corneal ulcer	sense organs	0.0598441	0.0918986	1.06167	0.514919	24633	121	24512
874	Complication of amputation stump	injuries & poisonings	-0.0714733	0.110013	0.931021	0.515898	25836	85	25751
260.7	Polyphagia	endocrine/metabolic	0.0908928	0.140069	1.09515	0.516394	20181	53	20128
755.1	Congenital deformities of feet	congenital anomalies	0.0495674	0.0766409	1.05082	0.517794	29584	172	29412
860	Bone marrow or stem cell transplant	neoplasms	-0.0454464	0.0703509	0.955571	0.518282	30637	206	30431
604.1	Redundant prepuce and phimosis/BXO	genitourinary	-0.0658842	0.102102	0.936239	0.518747	23773	99	23674
388	Other disorders of ear	sense organs	0.0447508	0.0693758	1.04577	0.518896	23272	212	23060
202.21	Nodular lymphoma	neoplasms	0.0545887	0.0847131	1.05611	0.51932	28739	142	28597
540.11	Acute appendicitis	digestive	0.0355295	0.0553991	1.03617	0.521303	30425	334	30091
509.3	Pulmonary insufficiency or respiratory failure following trauma and surgery	respiratory	0.0293192	0.0458579	1.02975	0.522596	21274	489	20785
636	Early or threatened labor; hemorrhage in early pregnancy	pregnancy complications	0.0225732	0.0353106	1.02283	0.522644	29792	918	28874
333.8	Other degenerative diseases of the basal ganglia	neurological	-0.0638266	0.099915	0.938168	0.522948	20644	101	20543
704.11	Alopecia Areata	dermatologic	-0.0593381	0.0940457	0.942388	0.528073	24589	115	24474
289.8	Polycythemia, secondary	hematopoietic	0.0475677	0.0754418	1.04872	0.528353	20118	179	19939
686.2	Impetigo	dermatologic	0.0327351	0.0521497	1.03328	0.530191	23351	380	22971
994.2	Sepsis	injuries & poisonings	0.0182435	0.0290811	1.01841	0.530443	30078	1265	28813
174.11	Malignant neoplasm of female breast	neoplasms	-0.0165785	0.0264465	0.983558	0.530746	26720	1809	24911
756.1	Congenital anomalies of abdominal wall; diaphram	congenital anomalies	0.137259	0.219512	1.14713	0.53178	29433	21	29412
599.4	Urinary incontinence	genitourinary	0.0134466	0.0215194	1.01354	0.532063	21837	2713	19124
208	Benign neoplasm of colon	neoplasms	-0.00851596	0.0136326	0.99152	0.532183	29741	8483	21258
575.8	Other disorders of biliary tract	digestive	0.0240148	0.038605	1.02431	0.533899	26883	695	26188
281	Other deficiency anemia	hematopoietic	0.0227452	0.0366776	1.02301	0.535167	19945	801	19144
609	Male infertility and abnormal spermatozoa	genitourinary	-0.0280152	0.045509	0.972374	0.53816	24191	517	23674
54	Herpes simplex	infectious diseases	0.0170997	0.0279537	1.01725	0.540726	21981	1400	20581
253.5	Pituitary dwarfism	endocrine/metabolic	0.084986	0.140041	1.0887	0.543942	24472	52	24420
756.2	Pectus and other congenital anomalies of ribs/sternum	congenital anomalies	0.0794746	0.130996	1.08272	0.544053	29471	59	29412
362.9	Retinal edema	sense organs	-0.0497861	0.0822164	0.951433	0.544814	25831	152	25679
41.8	H. pylori	infectious diseases	-0.04603	0.0761236	0.955013	0.545396	25479	177	25302
586.3	Vascular disorders of kidney/hypertrophy	genitourinary	-0.0620006	0.102924	0.939882	0.546915	21241	96	21145
613.1	Inflammatory disease of breast	genitourinary	0.0414256	0.0688682	1.0423	0.547494	26711	219	26492
202.2	Non-Hodgkins lymphoma	neoplasms	-0.0225391	0.0375031	0.977713	0.547844	29338	741	28597
364	Corneal opacity and other disorders of cornea	sense organs	0.0274991	0.0459799	1.02788	0.549795	26427	493	25934
371	Inflammation of the eye	sense organs	0.0136365	0.0228625	1.01373	0.550871	26645	2133	24512
246.2	Thyroid cyst	endocrine/metabolic	0.0630545	0.106576	1.06508	0.554094	21208	92	21116
614.54	Abscess or ulceration of vulva	genitourinary	0.0586496	0.0993231	1.0604	0.55486	26259	103	26156
180.3	Cervical intraepithelial neoplasia [CIN] [Cervical dysplasia]	neoplasms	0.0202999	0.0343883	1.02051	0.55498	25244	950	24294
270.11	Disturbances of sulphur-bearing amino-acid metabolism	endocrine/metabolic	0.078233	0.133189	1.08137	0.556946	25914	57	25857
270.31	Polyclonal hypergammaglobulinemia	endocrine/metabolic	-0.0316547	0.0540473	0.968841	0.558087	26211	354	25857
626.11	Absent or infrequent menstruation	genitourinary	-0.0190548	0.032572	0.981126	0.558545	22177	1156	21021
394.3	Aortic valve disease	circulatory system	0.055308	0.0952956	1.05687	0.561656	21964	116	21848
281.11	Pernicious anemia	hematopoietic	0.0407305	0.0701814	1.04157	0.561672	19354	210	19144
987	Toxic effect of other gases, fumes, or vapors	injuries & poisonings	0.127745	0.220146	1.13626	0.56173	30495	21	30474
396	Abnormal heart sounds	circulatory system	0.0142162	0.0245097	1.01432	0.561899	23769	1921	21848
704.12	Telogen effluvium	dermatologic	0.0425799	0.0738537	1.0435	0.564247	24663	189	24474
270.2	Disorders of amino-acid metabolism	endocrine/metabolic	-0.0884023	0.153406	0.915393	0.564437	25900	43	25857
246.7	Abnormal results of function study of thyroid	endocrine/metabolic	0.0311812	0.054622	1.03167	0.568099	21468	352	21116
245.1	Thyroiditis, acute and subacute	endocrine/metabolic	0.0789759	0.138798	1.08218	0.569358	21170	54	21116
379.1	Scleritis and episcleritis	sense organs	-0.0468788	0.082457	0.954203	0.569679	24603	150	24453
574.2	Calculus of bile duct	digestive	0.0244195	0.0430117	1.02472	0.57021	26747	559	26188
703	Diseases of nail, NOS	dermatologic	0.0151285	0.0267677	1.01524	0.571952	25991	1517	24474
426.25	Other heart block	circulatory system	0.0535096	0.0956192	1.05497	0.575745	12612	112	12500
610.3	Fibrosclerosis of breast	genitourinary	-0.0842914	0.151588	0.919163	0.578174	23245	45	23200
601.3	Orchitis and epididymitis	genitourinary	-0.0351958	0.0633084	0.965416	0.578251	24797	263	24534
274.2	Crystal arthropathies	endocrine/metabolic	0.0238388	0.0430194	1.02413	0.579482	28600	570	28030
626.14	Irregular menstrual bleeding	genitourinary	0.025557	0.0463041	1.02589	0.58099	21538	517	21021
272.14	Hyperchylomicronemia	endocrine/metabolic	0.109113	0.197766	1.11529	0.581134	13955	26	13929
728	Disorders of muscle, ligament, and fascia	musculoskeletal	0.0390789	0.0713938	1.03985	0.584123	15969	202	15767
750.14	Congenital anomalies of esophagus	congenital anomalies	-0.0786168	0.14382	0.924394	0.584632	29190	49	29141
430.2	Intracerebral hemorrhage	circulatory system	0.0219282	0.0401395	1.02217	0.58486	24454	657	23797
736.5	Acquired deformities of knee	musculoskeletal	-0.0891932	0.163491	0.914669	0.585372	23223	39	23184
939.1	Contact and allergic dermatitis of eyelid	dermatologic	-0.0682531	0.125322	0.934024	0.586013	17046	65	16981
526.42	Arthralgia/ankylosis of temporomandibular joint	digestive	-0.0448933	0.0827954	0.9561	0.587667	26794	149	26645
907	Injuries to the nervous system	injuries & poisonings	0.0338919	0.0628627	1.03447	0.589789	30510	259	30251
274	Gout and other crystal arthropathies	endocrine/metabolic	0.0125449	0.0232741	1.01262	0.589883	30175	2145	28030
149.5	Hx of malignant neoplasm of oral cavity and pharynx	neoplasms	0.04247	0.0788871	1.04338	0.590325	29795	164	29631
803.2	Fracture of radius and ulna	injuries & poisonings	-0.0176015	0.0327029	0.982552	0.590421	22113	1011	21102
759.1	Anomalies of endocrine glands, congenital	congenital anomalies	-0.100089	0.186497	0.904757	0.591489	29436	29	29407
189.11	Malignant neoplasm of kidney, except pelvis	neoplasms	0.023938	0.044617	1.02423	0.591598	29825	524	29301
444.2	Embolism and thrombosis of abdominal aorta	circulatory system	0.103517	0.193129	1.10907	0.591957	22283	27	22256
204.21	Myeloid leukemia, acute	neoplasms	-0.0518465	0.0967316	0.949475	0.59197	28705	108	28597
444	Arterial embolism and thrombosis	circulatory system	0.027887	0.0521082	1.02828	0.592529	22640	384	22256
575.9	Nonspecific abnormal findings on radiological and other examination of biliary tract	digestive	0.033369	0.062512	1.03393	0.593478	26448	260	26188
172.1	Melanomas of skin, dx or hx	neoplasms	-0.0162343	0.0304528	0.983897	0.593968	23676	1213	22463
134	Helminthiases	infectious diseases	-0.0705424	0.132396	0.931888	0.594162	27207	57	27150
209	Neuroendocrine tumors	neoplasms	0.0431604	0.0813057	1.04411	0.595529	30663	154	30509
601.12	Chronic prostatitis	genitourinary	-0.0526435	0.0998223	0.948718	0.597935	24640	106	24534
145.5	Cancer of the mouth floor	neoplasms	-0.109628	0.208675	0.896167	0.599338	29654	23	29631
377.1	Optic atrophy	sense organs	-0.0372876	0.0710316	0.963399	0.599622	24656	203	24453
384.1	Myringitis	sense organs	-0.108955	0.208314	0.89677	0.60095	25395	23	25372
204.4	Multiple myeloma	neoplasms	0.0339091	0.064915	1.03449	0.601418	28840	243	28597
150	Cancer of esophagus	neoplasms	-0.0369366	0.0709117	0.963737	0.602449	26270	204	26066
440.9	Atherosclerosis of aorta	circulatory system	0.0202381	0.0388657	1.02044	0.602563	22976	720	22256
731.1	Osteitis deformans [Paget's disease of bone]	musculoskeletal	-0.0864065	0.166826	0.917221	0.604497	18978	38	18940
260.1	Cachexia	endocrine/metabolic	-0.0466467	0.0903159	0.954425	0.605517	20254	126	20128
750	Digestive congenital anomalies	congenital anomalies	-0.0257754	0.0499988	0.974554	0.606189	29553	412	29141
622.1	Polyp of corpus uteri	genitourinary	-0.0196828	0.0382291	0.98051	0.606648	29181	734	28447
758.1	Chromosomal anomalies	congenital anomalies	0.0503432	0.0978134	1.05163	0.606772	29514	107	29407
344	Other paralytic syndromes	neurological	0.0271759	0.0528372	1.02755	0.607019	20913	370	20543
255.3	Adrenogenital disorders	endocrine/metabolic	0.105662	0.206974	1.11145	0.609696	24444	24	24420
804	Fracture of hand or wrist	injuries & poisonings	0.0157068	0.0307898	1.01583	0.609961	22227	1125	21102
371.21	Allergic conjunctivitis	sense organs	0.0391187	0.0767441	1.03989	0.610241	24687	175	24512
619.4	Noninflammatory disorders of vagina	genitourinary	0.0138698	0.0272533	1.01397	0.610806	27085	1576	25509
159.2	Malignant neoplasm of small intestine, including duodenum	neoplasms	0.0567879	0.11171	1.05843	0.611207	26147	81	26066
700	Corns and callosities	dermatologic	0.0174464	0.0344432	1.0176	0.612486	23557	902	22655
371.33	Noninfectious dermatoses of eyelid	sense organs	0.055609	0.109862	1.05718	0.612736	24597	85	24512
371.2	Conjunctivitis, noninfectious	sense organs	0.0319863	0.0634258	1.0325	0.614044	24768	256	24512
939	Atopic/contact dermatitis due to other or unspecified	dermatologic	0.00749563	0.0148872	1.00752	0.614616	23521	6540	16981
364.51	Fuchs' dystrophy	sense organs	0.0513035	0.103084	1.05264	0.618704	26031	97	25934
706.2	Sebaceous cyst	dermatologic	0.0094204	0.0190271	1.00946	0.620527	24993	3270	21723
964.1	Anticoagulants causing adverse effects	injuries & poisonings	0.0602589	0.12203	1.06211	0.621445	20772	69	20703
292.12	Symbolic dysfunction	mental disorders	0.0403292	0.0817809	1.04115	0.621916	22187	152	22035
324	Other CNS infection and poliomyelitis	neurological	0.0349514	0.0710309	1.03557	0.622677	30009	202	29807
767	Cervicocranial/Cervicobrachial syndrome	symptoms	-0.0692904	0.141704	0.933056	0.624857	22250	51	22199
870.3	Other open wound of head and face	injuries & poisonings	0.0249922	0.0512468	1.02531	0.625775	26144	393	25751
705.1	Dyshidrosis	dermatologic	-0.0441958	0.0907411	0.956767	0.62622	21847	124	21723
228	Hemangioma and lymphangioma, any site	neoplasms	-0.00825768	0.017059	0.991776	0.628338	29624	4124	25500
261.41	Rickets or osteomalacia	endocrine/metabolic	0.0627904	0.130534	1.0648	0.630497	20188	60	20128
749.2	Congenital anomalies of skull and face bones	congenital anomalies	0.0904621	0.190009	1.09468	0.634007	29865	28	29837
687.3	Changes in skin texture	dermatologic	0.0256035	0.0538564	1.02593	0.6345	17549	358	17191
429.9	Cardiac complications, not elsewhere classified	circulatory system	0.0330168	0.0698041	1.03357	0.636219	23557	210	23347
153.3	Malignant neoplasm of rectum, rectosigmoid junction, and anus	neoplasms	-0.0219499	0.0465762	0.978289	0.637449	20809	482	20327
110.1	Dermatophytosis	infectious diseases	0.00899449	0.0191545	1.00904	0.638659	27214	3190	24024
193	Thyroid cancer	neoplasms	0.0160806	0.0343034	1.01621	0.639231	29034	898	28136
750.22	Congenital anomaly of gallbladder, bile ducts, liver, pancreas	congenital anomalies	0.0448918	0.0961144	1.04591	0.640452	29252	111	29141
601.4	Balanoposthitis	genitourinary	-0.0459051	0.0984209	0.955133	0.640918	24645	111	24534
38.1	Gram negative septicemia	infectious diseases	-0.0310838	0.0670828	0.969394	0.643103	25530	228	25302
524.3	Anomalies of tooth position/malocclusion	digestive	-0.0662494	0.143002	0.935897	0.643167	26695	50	26645
31	Diseases due to other mycobacteria	infectious diseases	0.0415304	0.0897449	1.0424	0.643536	25428	126	25302
958.2	Traumatic and surgical subcutaneous emphysema	injuries & poisonings	-0.0509708	0.110273	0.950306	0.643922	30400	83	30317
620	Dysplasia of female genital organs	genitourinary	-0.0355031	0.0771255	0.96512	0.64528	28621	174	28447
157	Pancreatic cancer	neoplasms	-0.0258997	0.0562861	0.974433	0.645413	26394	328	26066
362.29	Macular degeneration (senile) of retina NOS	sense organs	0.0257067	0.0558871	1.02604	0.645534	26031	352	25679
751.1	Congenital anomalies of genital organs	congenital anomalies	0.0379888	0.0825891	1.03872	0.645535	29291	150	29141
526.41	Temporomandibular joint disorder, unspecified	digestive	0.0200299	0.0435642	1.02023	0.645676	27194	549	26645
158	Neoplasm of unspecified nature of digestive system	neoplasms	-0.015822	0.0344287	0.984302	0.645833	26963	897	26066
79.2	Infectious mononucleosis	infectious diseases	-0.0406516	0.088608	0.960164	0.646392	20712	131	20581
189.1	Cancer of kidney and renal pelvis	neoplasms	0.019533	0.0425848	1.01972	0.646461	29876	575	29301
197	Chemotherapy	neoplasms	0.00725681	0.0158378	1.00728	0.646812	25095	5353	19742
755.6	Other congenital anomalies of lower limb, including pelvic girdle	congenital anomalies	0.0422661	0.0924921	1.04317	0.647693	29532	120	29412
282	Hereditary hemolytic anemias	hematopoietic	0.0394802	0.086739	1.04027	0.648993	19283	139	19144
781.2	Abnormal posture	symptoms	-0.043576	0.0959073	0.95736	0.649573	26948	110	26838
594.3	Calculus of ureter	genitourinary	-0.0162787	0.0358699	0.983853	0.649954	27350	820	26530
331	Other cerebral degenerations	neurological	-0.0208646	0.0462565	0.979352	0.651944	21031	488	20543
315.2	Speech and language disorder	mental disorders	0.0569667	0.126625	1.05862	0.652794	27760	63	27697
596.5	Functional disorders of bladder	genitourinary	0.0126242	0.0282413	1.0127	0.654866	27538	1362	26176
385.3	Cholesteatoma	sense organs	-0.0425513	0.095295	0.958341	0.655221	25484	112	25372
596	Other disorders of bladder	genitourinary	0.0101043	0.0226994	1.01016	0.656224	28383	2207	26176
446.8	Thrombotic microangiopathy	circulatory system	0.0767141	0.172842	1.07973	0.657159	22290	34	22256
634	Miscarriage; stillbirth	pregnancy complications	0.0181084	0.0408118	1.01827	0.657255	29538	664	28874
378.5	Paralytic strabismus	sense organs	-0.0295276	0.0667049	0.970904	0.658012	24684	231	24453
621	Endometrial hyperplasia	genitourinary	-0.0288189	0.065268	0.971592	0.658817	28691	244	28447
964	Poisoning by agents primarily affecting blood constituents	injuries & poisonings	0.0511888	0.116294	1.05252	0.659816	20779	76	20703
772.4	Rhabdomyolysis	symptoms	-0.0355312	0.0807734	0.965093	0.660019	26012	156	25856
736.4	Genu valgum or varum (acquired)	musculoskeletal	0.0384082	0.0874184	1.03916	0.6604	23318	134	23184
215	Other benign neoplasm of connective and other soft tissue	neoplasms	0.0152758	0.0348752	1.01539	0.661377	28651	865	27786
510.2	Lung transplant	respiratory	0.0276221	0.0631708	1.02801	0.661923	26500	255	26245
704.8	Other specified diseases of hair and hair follicles	dermatologic	0.0130548	0.0299102	1.01314	0.662499	25654	1180	24474
331.1	Hydrocephalus	neurological	0.0248705	0.0573518	1.02518	0.664544	20857	314	20543
441.1	Acute vascular insufficiency of intestine	circulatory system	0.0562008	0.13075	1.05781	0.667317	22316	60	22256
172.22	Squamous cell carcinoma	neoplasms	-0.0123888	0.029004	0.987688	0.669278	23905	1442	22463
732.7	Osteochondritis dissecans	musculoskeletal	-0.0435346	0.102243	0.957399	0.670256	19038	98	18940
282.8	Other hemoglobinopathies	hematopoietic	-0.0449268	0.105712	0.956067	0.670843	19239	95	19144
270.21	Disorders of urea cycle metabolism	endocrine/metabolic	-0.0721392	0.169828	0.930401	0.670999	25892	35	25857
528.5	Diseases of lips	digestive	-0.0225251	0.0536299	0.977727	0.674479	27434	360	27074
499	Cystic fibrosis	respiratory	0.0400036	0.0954557	1.04081	0.675157	30630	112	30518
134.1	Intestinal helminthiases	infectious diseases	-0.0717105	0.171514	0.9308	0.675873	27184	34	27150
626.8	Infertility, female	genitourinary	-0.0134468	0.0321793	0.986643	0.676041	22218	1197	21021
379.3	Aphakia and other disorders of lens	sense organs	0.0547186	0.132045	1.05624	0.678587	24511	58	24453
618.2	Uterine/Uterovaginal prolapse	genitourinary	-0.0206874	0.0500149	0.979525	0.679149	29998	421	29577
750.21	Congenital anomalies of intestine	congenital anomalies	-0.0377871	0.0913687	0.962918	0.679191	29263	122	29141
433.11	Occlusion of cerebral arteries, with cerebral infarction	circulatory system	0.0189193	0.0457594	1.0191	0.679276	24297	500	23797
196	Radiotherapy	neoplasms	0.00650872	0.0159096	1.00653	0.682461	25032	5290	19742
701.4	Keloid scar	dermatologic	-0.0207615	0.0510371	0.979453	0.684161	23053	398	22655
427.61	Supraventricular premature beats	circulatory system	-0.0201548	0.049584	0.980047	0.684392	12955	455	12500
627.22	Need for Hormone replacement therapy (postmenopausal)	genitourinary	0.0239745	0.0591415	1.02426	0.685202	21320	299	21021
275.11	Hereditary hemochromatosis	hematopoietic	-0.0303995	0.0750135	0.970058	0.685291	26865	181	26684
816	Cerebral laceration and contusion	injuries & poisonings	-0.0690886	0.172695	0.933244	0.689112	29277	34	29243
287.31	Primary thrombocytopenia	hematopoietic	0.0317221	0.0794231	1.03223	0.689594	21472	161	21311
374.1	Ectropion or entropion	sense organs	0.0275541	0.0690603	1.02794	0.689904	24731	219	24512
286.13	Congenital factor VIII disorder	hematopoietic	0.0804874	0.201741	1.08382	0.68992	21336	25	21311
599.5	Frequency of urination and polyuria	genitourinary	0.00685226	0.0172109	1.00688	0.690531	23637	4513	19124
599.6	Oliguria and anuria	genitourinary	0.0309833	0.0783093	1.03147	0.692361	19292	168	19124
224	Benign neoplasm of eye	neoplasms	0.0200109	0.0506731	1.02021	0.692916	29130	402	28728
681.6	Cellulitis and abscess of foot, toe	dermatologic	0.0250887	0.0640789	1.02541	0.695407	23223	252	22971
522.1	Pulpitis and necrosis of tooth pulp	digestive	0.0528303	0.138472	1.05425	0.702815	26698	53	26645
274.21	Chondrocalcinosis	endocrine/metabolic	0.017179	0.0455415	1.01733	0.706013	28536	506	28030
599.1	Urinary obstruction	genitourinary	-0.0264043	0.0702024	0.973941	0.70683	19336	212	19124
286.12	Congenital deficiency of other clotting factors (including factor VII)	hematopoietic	0.0439558	0.117287	1.04494	0.707832	21384	73	21311
225.2	Benign neoplasm of spinal cord, meninges	neoplasms	-0.0543504	0.145288	0.9471	0.708339	28776	48	28728
198.3	Secondary malignant neoplasm of digestive systems	neoplasms	-0.0170696	0.0458055	0.983075	0.709406	20240	498	19742
349	Other and unspecified disorders of the nervous system	neurological	0.0182443	0.0493429	1.01841	0.711573	20969	426	20543
218.2	Other benign neoplasm of uterus	neoplasms	-0.0505516	0.136968	0.950705	0.712072	23999	55	23944
297.2	Suicide or self-inflicted injury	mental disorders	0.0350093	0.095131	1.03563	0.712865	11441	115	11326
253.1	Pituitary hyperfunction	endocrine/metabolic	-0.0161271	0.0440108	0.984002	0.71404	24964	544	24420
528.1	Stomatitis and mucositis	digestive	0.0170206	0.046544	1.01717	0.714597	27550	476	27074
302.1	Decreased libido	mental disorders	0.0190427	0.052188	1.01923	0.715196	11712	386	11326
365.2	Primary angle-closure glaucoma	sense organs	-0.0273422	0.0759791	0.973028	0.718949	26115	181	25934
374.3	Ptosis of eyelid	sense organs	0.0165925	0.0466139	1.01673	0.721873	24994	482	24512
420.22	Chronic pericarditis	circulatory system	0.0278718	0.0788206	1.02826	0.723631	26253	163	26090
537.1	Lesions of stomach and duodenum	digestive	-0.0283087	0.0802157	0.972088	0.724158	24130	158	23972
371.9	Chronic inflammatory disorders of orbit	sense organs	0.0662127	0.187699	1.06845	0.724269	24541	29	24512
425.12	Other hypertrophic cardiomyopathy	circulatory system	0.0215914	0.061479	1.02183	0.725439	26361	271	26090
252.2	Hypoparathyroidism	endocrine/metabolic	-0.0273669	0.0779539	0.973004	0.725539	24590	170	24420
253.11	Acromegaly and gigantism	endocrine/metabolic	-0.0383831	0.110164	0.962344	0.727526	24504	84	24420
283.2	Non-autoimmune hemolytic anemias	hematopoietic	-0.0677109	0.194714	0.934531	0.728032	19171	27	19144
743.4	Stress fracture	musculoskeletal	-0.0220732	0.063539	0.978169	0.728294	23021	257	22764
736.1	Acquired deformities of forearm	musculoskeletal	-0.0367176	0.106196	0.963948	0.729529	23275	91	23184
741.6	Villonodular synovitis	musculoskeletal	0.0506018	0.146532	1.0519	0.729846	20953	48	20905
613.8	Other specified disorders of breast	genitourinary	-0.00959826	0.028038	0.990448	0.732102	27954	1462	26492
870.5	Open wound of lip and mouth	injuries & poisonings	-0.0274119	0.080218	0.97296	0.732564	25910	159	25751
362.23	Cystoid macular degeneration of retina	sense organs	0.023286	0.0682606	1.02356	0.733003	25901	222	25679
709.3	Systemic sclerosis	dermatologic	0.0273006	0.0807761	1.02768	0.735379	17722	158	17564
53	Herpes zoster	infectious diseases	0.00976094	0.0289155	1.00981	0.735689	21888	1307	20581
701.6	Acquired acanthosis nigricans	dermatologic	-0.0321113	0.0959839	0.968399	0.737965	22766	111	22655
364.9	Cornea replaced by transplant	sense organs	0.0469858	0.140623	1.04811	0.738284	25985	51	25934
224.1	Benign neoplasm of eye, uveal	neoplasms	0.0180215	0.0539924	1.01818	0.738546	29082	354	28728
366.1	Nonsenile Cataract	sense organs	0.0567319	0.171841	1.05837	0.741293	25067	35	25032
733.8	Malunion and nonunion of fracture	musculoskeletal	0.0158091	0.0483711	1.01593	0.743797	19391	451	18940
189.2	Cancer of bladder	neoplasms	0.0136671	0.0420454	1.01376	0.745138	29907	606	29301
751.22	Other specified congenital anomalies of kidney	congenital anomalies	0.0290321	0.0896822	1.02946	0.746149	29267	126	29141
649.1	Diabetes or abnormal glucose tolerance complicating pregnancy	pregnancy complications	-0.0192773	0.0596325	0.980907	0.746491	29064	302	28762
797.1	Cardiogenic shock	symptoms	0.0189546	0.0601079	1.01914	0.752502	29697	284	29413
612.3	Congenital anomalies of breast	genitourinary	0.0367925	0.116958	1.03748	0.753081	23275	75	23200
384	Other disorders of tympanic membrane	sense organs	-0.0202254	0.0645495	0.979978	0.754029	25617	245	25372
334.21	Amyotrophic Lateral Sclerosis	neurological	0.0285027	0.0917644	1.02891	0.756099	20664	121	20543
369	Infection of the eye	sense organs	-0.00804717	0.02595	0.991985	0.756483	26135	1623	24512
149	Cancer of larynx, pharynx, nasal cavities	neoplasms	0.0168975	0.0550188	1.01704	0.75875	29971	340	29631
711.3	Behcet's syndrome	musculoskeletal	0.0483176	0.157761	1.0495	0.759398	23586	41	23545
701.5	Abnormal granulation tissue	dermatologic	0.0222044	0.0726259	1.02245	0.759805	22848	193	22655
618.6	Vaginal enterocele, congenital or acquired	genitourinary	0.0680457	0.223083	1.07041	0.760348	29597	20	29577
258.1	Postablative ovarian failure	endocrine/metabolic	-0.038644	0.127066	0.962093	0.761032	24484	64	24420
213	Benign neoplasm of bone and articular cartilage	neoplasms	0.0177872	0.0586062	1.01795	0.761506	14324	303	14021
359.2	Myopathy	neurological	0.013773	0.0454397	1.01387	0.761809	26074	505	25569
527.1	Hypertrophy of salivary gland	digestive	-0.0460424	0.15192	0.955001	0.761836	27118	44	27074
741.1	Ankylosis of joint	musculoskeletal	0.0256439	0.0850363	1.02598	0.762984	21047	142	20905
577.3	Cyst and pseudocyst of pancreas	digestive	0.0111535	0.037126	1.01122	0.763854	29446	765	28681
250.5	Glycosuria or Acetonuria	endocrine/metabolic	-0.0431092	0.143776	0.957807	0.764303	21620	49	21571
574.11	Cholelithiasis with acute cholecystitis	digestive	-0.0208163	0.0694535	0.979399	0.764394	26398	210	26188
187	Cancer of other male genital organs	neoplasms	-0.0229455	0.0769596	0.977316	0.765589	28560	172	28388
375.1	Dry eyes	sense organs	0.00760275	0.0255189	1.00763	0.76576	26149	1696	24453
281.12	Other vitamin B12 deficiency anemia	hematopoietic	-0.0172814	0.0580587	0.982867	0.765968	19451	307	19144
737	Curvature of spine	musculoskeletal	0.00857	0.0288207	1.00861	0.766195	24514	1330	23184
365	Glaucoma	sense organs	0.00726136	0.0244872	1.00729	0.76682	27822	1888	25934
384.4	Perforation of tympanic membrane	sense organs	0.0216478	0.0735393	1.02188	0.768475	25561	189	25372
187.2	Malignant neoplasm of testis	neoplasms	-0.0278859	0.0956442	0.972499	0.770624	28498	110	28388
528.11	Stomatitis and mucositis (ulcerative)	digestive	0.0242939	0.0833537	1.02459	0.770703	27221	147	27074
626.4	Premenstrual tension syndromes	genitourinary	0.0227536	0.0783414	1.02301	0.771479	21192	171	21021
198	Secondary malignant neoplasm	neoplasms	-0.00631417	0.0217804	0.993706	0.771891	22240	2498	19742
727.4	Ganglion and cyst of synovium, tendon, and bursa	musculoskeletal	0.00941582	0.032631	1.00946	0.772923	16815	1048	15767
367.1	Myopia	sense organs	-0.0097024	0.0338092	0.990345	0.774131	28325	921	27404
244.5	Congenital hypothyroidism	endocrine/metabolic	-0.052743	0.184335	0.948624	0.774781	21146	30	21116
380.4	Impacted cerumen	sense organs	0.00574187	0.0201256	1.00576	0.775413	28801	2903	25898
759	Other and unspecified congenital anomalies	congenital anomalies	0.0165678	0.0583666	1.01671	0.77652	29709	302	29407
526	Diseases of the jaws	digestive	-0.00812293	0.0286924	0.99191	0.777097	27944	1299	26645
601	Inflammatory diseases of prostate	genitourinary	-0.0104548	0.0376217	0.9896	0.781095	25373	839	24534
221	Benign neoplasm of other female genital organs	neoplasms	0.0407037	0.146756	1.04154	0.781507	22560	48	22512
253.3	Diabetes insipidus	endocrine/metabolic	0.0276149	0.100069	1.028	0.78258	24522	102	24420
362.3	Other nondiabetic retinopathy	sense organs	0.0194158	0.0706136	1.01961	0.783348	25885	206	25679
791	Gangrene	symptoms	-0.0209963	0.0765209	0.979223	0.783787	30588	175	30413
370.2	Superficial keratitis	sense organs	0.0277211	0.101602	1.02811	0.784977	24611	99	24512
149.2	Cancer of nasopharynx	neoplasms	0.0460799	0.170504	1.04716	0.786962	29666	35	29631
818.1	Subdural hemorrhage (injury)	injuries & poisonings	0.0301856	0.112353	1.03065	0.788186	29323	80	29243
41.9	Infection with drug-resistant microorganisms	infectious diseases	-0.0194002	0.0722195	0.980787	0.788216	25498	196	25302
198.4	Secondary malignant neoplasm of liver	neoplasms	-0.0118668	0.0445581	0.988203	0.789992	20266	524	19742
526.1	Cysts of the jaws	digestive	0.0412833	0.155804	1.04215	0.791033	26687	42	26645
204	Leukemia	neoplasms	-0.0112008	0.0423977	0.988862	0.791638	29176	579	28597
636.2	Early onset of delivery	pregnancy complications	0.0300111	0.113626	1.03047	0.791686	28953	79	28874
327.41	Organic or persistent insomnia	neurological	-0.00909064	0.0350952	0.990951	0.795613	20398	863	19535
647	Infectious and parasitic complications affecting pregnancy	pregnancy complications	-0.0205285	0.0800239	0.979681	0.797542	30328	167	30161
796	Elevated prostate specific antigen [PSA]	genitourinary	-0.00715819	0.0279085	0.992867	0.797574	26605	2071	24534
346.2	Nonspecific abnormal results of function study of brain and central nervous system	neurological	0.0167009	0.065689	1.01684	0.799309	20781	238	20543
913	Toxic effect of venom	injuries & poisonings	0.0191594	0.0755841	1.01934	0.799894	29281	177	29104
592.13	Chronic interstitial cystitis	genitourinary	-0.0243706	0.096362	0.975924	0.80034	20012	111	19901
190	Cancer of eye	neoplasms	0.0317793	0.126373	1.03229	0.801449	28791	63	28728
189.12	Malignant neoplasm of renal pelvis	neoplasms	0.0250099	0.0998719	1.02533	0.802263	29403	102	29301
362.31	Separation of retinal layers	sense organs	-0.0268479	0.107699	0.973509	0.803138	25767	88	25679
427.8	Sinoatrial node dysfunction (Bradycardia)	circulatory system	-0.00992586	0.0400737	0.990123	0.804374	13330	830	12500
204.11	Lymphoid leukemia, acute	neoplasms	-0.0306924	0.124356	0.969774	0.805055	28662	65	28597
345.11	Generalized convulsive epilepsy	neurological	0.0106643	0.0437017	1.01072	0.807212	21095	552	20543
623	Hypertrophy of female genital organs	genitourinary	0.0118327	0.0486794	1.0119	0.807948	28892	445	28447
619.5	Noninflammatory disorders of vulva and perineum	genitourinary	0.00972881	0.0401969	1.00978	0.808758	26176	667	25509
333.3	Tics and choreas	neurological	-0.0484477	0.204594	0.952707	0.812813	20567	24	20543
480.13	MRSA pneumonia	respiratory	-0.0265728	0.112475	0.973777	0.813234	23001	80	22921
323.2	Acute (transverse) myelitis	neurological	0.0366509	0.155782	1.03733	0.813999	29849	42	29807
379.2	Disorders of vitreous body	sense organs	0.00582205	0.0250702	1.00584	0.816359	26235	1782	24453
225.1	Benign neoplasm of brain, cranial nerves, meninges	neoplasms	-0.00888585	0.0385466	0.991154	0.817686	29430	702	28728
573.3	Hepatomegaly	digestive	0.011935	0.0519176	1.01201	0.818183	21235	385	20850
818.2	Subarachnoid hemorrhage (injury)	injuries & poisonings	-0.0321366	0.140776	0.968374	0.819427	29294	51	29243
528	Diseases of the oral soft tissues, excluding lesions specific for gingiva and tongue	digestive	0.00583901	0.0259634	1.00586	0.822062	28674	1600	27074
364.2	Corneal edema	sense organs	0.0275253	0.122813	1.02791	0.822661	26002	68	25934
274.11	Gouty arthropathy	endocrine/metabolic	-0.0077133	0.0345683	0.992316	0.823433	28938	908	28030
202	Cancer of other lymphoid, histiocytic tissue	neoplasms	-0.00767336	0.0347092	0.992356	0.825034	29466	869	28597
259.1	Nonspecific abnormal results of other endocrine function study	endocrine/metabolic	0.0289958	0.131315	1.02942	0.825239	24479	59	24420
985	Toxic effect of other metals	injuries & poisonings	-0.0366705	0.166152	0.963994	0.825322	30511	37	30474
695	Erythematous conditions	dermatologic	0.0037653	0.0172218	1.00377	0.826934	22541	4436	18105
345.1	Epilepsy	neurological	0.00621114	0.0285193	1.00623	0.827595	21873	1330	20543
367	Disorders of refraction and accommodation; blindness and low vision	sense organs	0.00450688	0.0207683	1.00452	0.828202	29983	2579	27404
8.7	Intestinal infection due to protozoa	infectious diseases	0.0478532	0.22192	1.04902	0.829274	28478	21	28457
362.21	Macular degeneration, dry	sense organs	0.0199425	0.0934098	1.02014	0.830941	25801	122	25679
727.5	Rupture of synovium	musculoskeletal	-0.00932799	0.0445505	0.990715	0.834151	16313	546	15767
374.2	Lagophthalmos	sense organs	-0.0272376	0.130366	0.97313	0.834502	24572	60	24512
655.1	Abnormality in fetal heart rate or rhythm	pregnancy complications	0.0103275	0.0499549	1.01038	0.836216	29312	437	28875
603	Other disorders of testis	genitourinary	0.00903811	0.0447369	1.00908	0.839895	24221	547	23674
509.5	Respiratory arrest	respiratory	0.0410954	0.20453	1.04195	0.840756	20809	24	20785
989	Toxic effect of other substances, chiefly nonmedicinal as to source	injuries & poisonings	0.0301107	0.150366	1.03057	0.841286	30519	45	30474
291.1	Transient mental disorders due to conditions classified elsewhere	mental disorders	0.0214709	0.107466	1.0217	0.841643	22124	89	22035
200	Myeloproliferative disease	neoplasms	0.00976354	0.0491258	1.00981	0.842462	29023	426	28597
733.2	Cyst of bone	musculoskeletal	0.0159512	0.0807981	1.01608	0.843499	19098	158	18940
626.13	Irregular menstrual cycle	genitourinary	0.0050584	0.0257157	1.00507	0.844059	23038	2017	21021
589	Abnormal results of function study of kidney	genitourinary	0.00929215	0.0472889	1.00934	0.844221	21610	465	21145
737.3	Kyphoscoliosis and scoliosis	musculoskeletal	0.00632018	0.0321893	1.00634	0.844341	24233	1049	23184
769	Nonallopathic lesions NEC	symptoms	-0.0124581	0.0637198	0.987619	0.844991	30630	252	30378
274.1	Gout	endocrine/metabolic	0.00506381	0.025917	1.00508	0.845091	29731	1701	28030
184.2	Cancer of other female genital organs (excluding uterus and ovary)	neoplasms	-0.0175177	0.0896634	0.982635	0.845102	26376	127	26249
250.41	Impaired fasting glucose	endocrine/metabolic	0.00549479	0.0285688	1.00551	0.84748	22924	1353	21571
871.2	Open wound of finger(s)	injuries & poisonings	0.00659643	0.0343793	1.00662	0.847843	26644	893	25751
795.82	Elevated cancer antigen 125 [CA 125]	symptoms	-0.0362864	0.189357	0.964364	0.848032	29678	28	29650
872	Traumatic amputation	injuries & poisonings	-0.0158327	0.0827409	0.984292	0.84825	25901	150	25751
260.22	Nutritional marasmus	endocrine/metabolic	-0.0285097	0.149257	0.971893	0.848517	20174	46	20128
427.4	Cardiac arrest and ventricular fibrillation	circulatory system	0.00908963	0.0486669	1.00913	0.851839	12957	457	12500
709.4	Polymyositis	dermatologic	-0.0240559	0.130051	0.976231	0.85325	17624	60	17564
350.5	Abnormal reflex	neurological	0.01376	0.0745304	1.01386	0.853525	23613	183	23430
361.1	Retinal detachment with retinal defect	sense organs	-0.0140212	0.0770792	0.986077	0.855656	26107	173	25934
669	Complications of labor and delivery NEC	pregnancy complications	0.0101567	0.0572166	1.01021	0.859105	30446	332	30114
333.2	Myoclonus	neurological	-0.0120368	0.067937	0.988035	0.85937	20765	222	20543
225	Benign neoplasm of brain and other parts of nervous system	neoplasms	-0.00667576	0.0376929	0.993346	0.859423	29463	735	28728
938.1	Acute dermatitis due to solar radiation	dermatologic	0.0138362	0.0781313	1.01393	0.859438	17148	167	16981
227.2	Benign neoplasm of parathyroid gland	neoplasms	0.0160098	0.0916434	1.01614	0.861318	28258	122	28136
343	Infantile cerebral palsy	neurological	0.0276828	0.159255	1.02807	0.862001	20583	40	20543
695.3	Rosacea	dermatologic	0.00408617	0.0235485	1.00409	0.862242	20207	2102	18105
654.1	Abnormality of organs and soft tissues of pelvis complicating pregnancy, childbirth, or the puerperium	pregnancy complications	-0.0119264	0.0690605	0.988144	0.862892	29509	222	29287
275.51	Hypocalcemia	endocrine/metabolic	0.00885889	0.0527957	1.0089	0.866744	27054	370	26684
715.2	Ankylosing spondylitis	musculoskeletal	0.0117419	0.070841	1.01181	0.868354	23077	204	22873
857	Mechanical complication of unspecified genitourinary device, implant, and graft	injuries & poisonings	-0.0125226	0.0756497	0.987555	0.868524	26616	179	26437
618	Genital prolapse	genitourinary	-0.00562667	0.0341905	0.994389	0.869284	30515	938	29577
41.21	Rheumatic fever / chorea	infectious diseases	0.0246708	0.150943	1.02498	0.870169	25346	44	25302
253.7	Other disorders of neurohypophysis	endocrine/metabolic	0.0121849	0.0749581	1.01226	0.870868	24602	182	24420
277.51	Lipoprotein disorders	endocrine/metabolic	-0.0108231	0.0671814	0.989235	0.872012	26829	227	26602
571.6	Primary biliary cirrhosis	digestive	-0.0160529	0.10072	0.984075	0.873369	20952	102	20850
429.1	Heart transplant/surgery	circulatory system	-0.0076002	0.0483583	0.992429	0.875115	23793	446	23347
750.11	Esophageal atresia/tracheoesophageal fistula	congenital anomalies	-0.0220455	0.142404	0.978196	0.876971	29191	50	29141
290.13	Senile dementia	mental disorders	-0.0248344	0.162758	0.975471	0.878726	22074	39	22035
272.9	Unspecified disorder of lipoid metabolism	endocrine/metabolic	0.00786451	0.0520763	1.0079	0.879961	14346	417	13929
480.5	Bronchopneumonia and lung abscess	respiratory	0.0114089	0.0763207	1.01147	0.88117	23097	176	22921
729.7	Nontraumatic compartment syndrome	musculoskeletal	-0.0251681	0.168406	0.975146	0.8812	15803	36	15767
871.4	Open wound of toe(s)	injuries & poisonings	0.013701	0.092552	1.0138	0.882314	25871	120	25751
364.5	Corneal dystrophy	sense organs	0.0118611	0.0822325	1.01193	0.885312	26087	153	25934
433.12	Cerebral atherosclerosis	circulatory system	0.013726	0.0953269	1.01382	0.88551	23910	113	23797
795.8	Abnormal tumor markers	symptoms	-0.0135443	0.0941813	0.986547	0.88565	29764	114	29650
332	Parkinson's disease	neurological	0.00675455	0.0473872	1.00678	0.886654	21019	476	20543
204.22	Myeloid leukemia, chronic	neoplasms	0.0214334	0.15137	1.02166	0.887399	28641	44	28597
626	Disorders of menstruation and other abnormal bleeding from female genital tract	genitourinary	0.00264211	0.0187913	1.00265	0.888184	25946	4925	21021
189.21	Malignant neoplasm of bladder	neoplasms	0.00593123	0.0430016	1.00595	0.890295	29880	579	29301
800.2	Fracture of unspecified part of femur	injuries & poisonings	0.00956861	0.0712591	1.00961	0.893182	21302	200	21102
642	Hypertension complicating pregnancy, childbirth, and the puerperium	pregnancy complications	-0.00645433	0.0482435	0.993566	0.893571	30558	466	30092
170.1	Bone cancer	neoplasms	0.00755397	0.0591567	1.00758	0.898391	30192	293	29899
364.1	Corneal opacity	sense organs	-0.00923282	0.072896	0.99081	0.899211	26127	193	25934
743.2	Pathologic fracture	musculoskeletal	0.00528426	0.0418337	1.0053	0.899482	23382	618	22764
795.81	Elevated carcinoembryonic antigen [CEA]	symptoms	0.020781	0.16545	1.021	0.900046	29687	37	29650
618.1	Prolapse of vaginal walls	genitourinary	-0.00483357	0.0390025	0.995178	0.901371	30282	705	29577
575.1	Cholangitis	digestive	0.00937203	0.0757085	1.00942	0.901481	26365	177	26188
571.51	Cirrhosis of liver without mention of alcohol	digestive	0.00463454	0.0382316	1.00465	0.903514	21580	730	20850
217.1	Nevus, non-neoplastic	neoplasms	0.00262783	0.0217807	1.00263	0.903969	20775	2475	18300
686.3	Pilonidal cyst	dermatologic	-0.00994514	0.0838375	0.990104	0.905573	23117	146	22971
368.1	Amblyopia	sense organs	-0.00933095	0.0797659	0.990712	0.906877	26153	161	25992
204.2	Myeloid leukemia	neoplasms	0.00968749	0.0838573	1.00973	0.90803	28741	144	28597
427.41	Ventricular fibrillation and flutter	circulatory system	-0.00762273	0.0668056	0.992406	0.909156	12734	234	12500
270.1	Disturbances of amino-acid transport	endocrine/metabolic	-0.0125237	0.109942	0.987554	0.909308	25941	84	25857
132	Infestation (lice, mites)	infectious diseases	-0.0103914	0.0919272	0.989662	0.909999	27271	121	27150
750.2	Lower gastrointestinal congenital anomalies	congenital anomalies	0.00731878	0.066069	1.00735	0.911795	29376	235	29141
750.15	Congenital anomalies of stomach	congenital anomalies	-0.0234243	0.215138	0.976848	0.913297	29163	22	29141
78	Viral warts & HPV	infectious diseases	0.00209852	0.0194501	1.0021	0.914081	23657	3076	20581
691.3	Congenital pigmentary anomalies of skin	dermatologic	-0.0132652	0.123628	0.986822	0.914551	18171	66	18105
145.3	Cancer of major salivary glands	neoplasms	0.0122918	0.114572	1.01237	0.914563	29708	77	29631
301.1	Schizoid personality disorder	mental disorders	0.02181	0.20349	1.02205	0.914647	11351	25	11326
264.9	Lack of normal physiological development, unspecified	endocrine/metabolic	0.0186596	0.175297	1.01883	0.915229	20161	33	20128
735.21	Hammer toe (acquired)	musculoskeletal	-0.00345433	0.0330499	0.996552	0.916758	24203	1019	23184
270.35	Macroglobulinemia	endocrine/metabolic	0.0165734	0.160248	1.01671	0.917627	25896	39	25857
736	Other acquired deformities of limbs	musculoskeletal	-0.00374911	0.0363509	0.996258	0.917854	23993	809	23184
189.4	Malignant neoplasm of other urinary organs	neoplasms	-0.00701257	0.0686501	0.993012	0.918638	29522	221	29301
164	Cancer of intrathoracic organs	neoplasms	0.010291	0.104285	1.01034	0.921392	29214	93	29121
781.1	Loss of height	symptoms	-0.0054025	0.0553123	0.994612	0.922192	27179	341	26838
609.11	Azoospermia and oligospermia	genitourinary	-0.0125881	0.129145	0.987491	0.922351	23736	62	23674
911	Blister	injuries & poisonings	0.00772659	0.0794775	1.00776	0.922554	30568	162	30406
555.1	Regional enteritis	digestive	-0.00344149	0.0354992	0.996564	0.92277	16319	860	15459
691	Congenital anomalies of skin	dermatologic	-0.00436309	0.0454582	0.995646	0.923536	18607	502	18105
592.12	Chronic cystitis	genitourinary	-0.0102582	0.107053	0.989794	0.923661	19991	90	19901
385	Other disorders of middle ear and mastoid	sense organs	-0.00771114	0.0810005	0.992319	0.924157	25527	155	25372
275.1	Disorders of iron metabolism	hematopoietic	-0.00501009	0.052635	0.995002	0.924167	27055	371	26684
627.4	Premenopausal menorrhagia	genitourinary	0.00513668	0.0556188	1.00515	0.926416	21370	349	21021
498	Acute bronchospasm	respiratory	0.00687504	0.0748399	1.0069	0.926807	20577	182	20395
292.6	Hallucinations	mental disorders	0.00606009	0.0659864	1.00608	0.926826	22271	236	22035
363	Chorioretinal inflammations, scars, and other disorders of choroid	sense organs	-0.00548437	0.059937	0.994531	0.927093	26222	288	25934
523.1	Gingivitis	digestive	-0.0049301	0.0551102	0.995082	0.928717	26982	337	26645
285.8	Hemoglobinuria	hematopoietic	-0.0159273	0.180288	0.984199	0.929603	19175	31	19144
608	Other disorders of male genital organs	genitourinary	0.00287492	0.0328463	1.00288	0.930253	24757	1083	23674
345.12	Partial epilepsy	neurological	-0.0027926	0.0326318	0.997211	0.931801	21541	998	20543
603.2	Spermatocele	genitourinary	0.00570993	0.0683389	1.00573	0.933412	23895	221	23674
980	Encounter for long-term (current) use of antibiotics	infectious diseases	0.00393989	0.0476505	1.00395	0.934104	30172	452	29720
599.2	Retention of urine	genitourinary	-0.0019279	0.023868	0.998074	0.935622	21224	2100	19124
800.1	Fracture of neck of femur	injuries & poisonings	0.00330253	0.0410572	1.00331	0.93589	21737	635	21102
334.1	Spinocerebellar disease	neurological	-0.00836824	0.104506	0.991667	0.936178	20636	93	20543
281.1	Megaloblastic anemia	hematopoietic	-0.00367787	0.0462164	0.996329	0.936572	19637	493	19144
701.2	Scar conditions and fibrosis of skin	dermatologic	-0.00154987	0.0195021	0.998451	0.936657	25773	3118	22655
735.2	Acquired toe deformities	musculoskeletal	0.00221935	0.0279907	1.00222	0.936803	24633	1449	23184
202.22	Reticulosarcoma	neoplasms	-0.00648718	0.0822971	0.993534	0.937171	28747	150	28597
627.1	Postmenopausal bleeding	genitourinary	-0.00248411	0.0315314	0.997519	0.937206	22331	1310	21021
323	Encephalitis	neurological	0.00526574	0.0670483	1.00528	0.937401	30035	228	29807
369.5	Conjunctivitis, infectious	sense organs	-0.00223524	0.0291367	0.997767	0.93885	25783	1271	24512
780	Hypothermia/Chills	symptoms	-0.00416472	0.054485	0.995844	0.939071	30302	347	29955
733.9	Chondromalacia	musculoskeletal	0.00514092	0.0673374	1.00515	0.939144	19168	228	18940
363.3	Chorioretinal scars	sense organs	0.00528905	0.0703459	1.0053	0.940067	26143	209	25934
704.1	Alopecia	dermatologic	-0.00188142	0.0255209	0.99812	0.941233	26184	1710	24474
695.2	Bullous dermatoses	dermatologic	0.00782872	0.106653	1.00786	0.941485	18194	89	18105
509.2	Respiratory insufficiency	respiratory	-0.00432681	0.0589911	0.995683	0.94153	21077	292	20785
624	Symptoms involving female genital tract	genitourinary	0.0042538	0.059112	1.00426	0.942632	26674	301	26373
427.42	Cardiac arrest	circulatory system	0.00407575	0.0567342	1.00408	0.94273	12829	329	12500
579.2	Splenomegaly	digestive	-0.00267918	0.0377459	0.997324	0.943414	22759	741	22018
754	Congenital musculoskeletal deformities of spine	congenital anomalies	0.00473039	0.0676503	1.00474	0.944254	29637	225	29412
620.1	Dysplasia of cervix	genitourinary	-0.00773259	0.110748	0.992297	0.944336	28531	84	28447
281.13	Folate-deficiency anemia	hematopoietic	0.013761	0.198033	1.01386	0.944601	19170	26	19144
912	Insect bite	injuries & poisonings	-0.00250968	0.0367373	0.997493	0.945536	29878	774	29104
198.2	Secondary malignancy of respiratory organs	neoplasms	-0.00258144	0.0385063	0.997422	0.94655	20455	713	19742
602.3	Dysplasia of prostate	genitourinary	-0.0103313	0.157817	0.989722	0.947805	24575	41	24534
573.1	Chronic passive congestion of liver	digestive	-0.00946034	0.149822	0.990584	0.949652	20896	46	20850
285.22	Anemia in neoplastic disease	hematopoietic	-0.00419136	0.0667144	0.995817	0.949906	19376	232	19144
348.4	Cerebral cysts	neurological	-0.00487133	0.0786568	0.995141	0.950617	20709	166	20543
362.5	Toxic maculopathy of retina	sense organs	-0.010028	0.168092	0.990022	0.952428	25715	36	25679
733.4	Aseptic necrosis of bone	musculoskeletal	-0.00304449	0.053159	0.99696	0.954329	19310	370	18940
416	Cardiomegaly	circulatory system	-0.00128919	0.0225233	0.998712	0.954356	27571	2353	25218
480.3	Pneumonia due to fungus (mycoses)	respiratory	-0.00579389	0.102443	0.994223	0.954898	23019	98	22921
110.12	Althete's foot	infectious diseases	0.00152282	0.0295569	1.00152	0.95891	25257	1233	24024
201	Hodgkin's disease	neoplasms	-0.00376144	0.0767861	0.996246	0.96093	28770	173	28597
244.3	Iodine hypothyroidism	endocrine/metabolic	-0.00853623	0.17564	0.9915	0.961238	21150	34	21116
315.1	Learning disorder	mental disorders	-0.00479659	0.104191	0.995215	0.963281	27791	94	27697
426.23	Second degree AV block	circulatory system	-0.0031269	0.0681944	0.996878	0.963428	12729	229	12500
624.1	Dystrophy of female genital tract	genitourinary	-0.00418968	0.0934563	0.995819	0.964243	26490	117	26373
378.2	Nystagmus and other irregular eye movements	sense organs	-0.00407367	0.098638	0.995935	0.967057	24558	105	24453
110.11	Dermatophytosis of nail	infectious diseases	-0.000936594	0.0236444	0.999064	0.968403	26017	1993	24024
755.4	Congenital anomalies of upper limb, including shoulder girdle	congenital anomalies	0.00685444	0.194968	1.00688	0.971955	29439	27	29412
704.2	Hirsutism	dermatologic	0.00207471	0.0594251	1.00208	0.972149	24772	298	24474
334.2	Anterior horn cell disease	neurological	-0.00261467	0.0805141	0.997389	0.974093	20700	157	20543
223	Benign neoplasm of kidney and other urinary organs	neoplasms	-0.00220132	0.076983	0.997801	0.977188	14194	173	14021
526.3	Anomalies of jaw size/symmetry	digestive	-0.00323128	0.114449	0.996774	0.977476	26723	78	26645
217	Vascular hamartomas and non-neoplastic nevi	neoplasms	0.000555114	0.0215033	1.00056	0.979405	20847	2547	18300
159.3	Malignant neoplasm of gallbladder and extrahepatic bile ducts	neoplasms	-0.00288528	0.115008	0.997119	0.979985	26143	77	26066
426.4	Anomalous atrioventricular excitation	circulatory system	0.00274191	0.132986	1.00275	0.98355	12558	58	12500
371.1	Uveitis, noninfectious or NOS	sense organs	0.0010426	0.05296	1.00104	0.984293	24881	369	24512
818	Intracranial hemorrhage (injury)	injuries & poisonings	0.00137308	0.0722422	1.00137	0.984836	29439	196	29243
790.9	Abnormal arterial blood gases	symptoms	-0.00314094	0.165605	0.996864	0.984868	22449	37	22412
802	Fracture of pelvis	injuries & poisonings	0.00109945	0.0689749	1.0011	0.987282	21317	215	21102
367.2	Astigmatism	sense organs	0.000532105	0.0344054	1.00053	0.987661	28289	885	27404
619	Noninflammatory female genital disorders	genitourinary	0.000277367	0.018421	1.00028	0.987987	29574	4065	25509
276.12	Hyposmolality and/or hyponatremia	endocrine/metabolic	-0.00031456	0.0226442	0.999685	0.988917	23450	2287	21163
395.6	Heart valve replaced	circulatory system	0.00044662	0.0339017	1.00045	0.989489	22825	977	21848
287.32	Secondary thrombocytopenia	hematopoietic	0.000781833	0.0708274	1.00078	0.991193	21514	203	21311
323.8	Encephalitis, non-infectious	neurological	-0.000819497	0.0758814	0.999181	0.991383	29985	178	29807
603.1	Hydrocele	genitourinary	0.00057378	0.0539669	1.00057	0.991517	24042	368	23674
526.4	Temporomandibular joint disorders	digestive	-0.000353639	0.0385989	0.999646	0.99269	27348	703	26645
646	Other complications of pregnancy NEC	pregnancy complications	-0.00034617	0.0384401	0.999654	0.992815	30342	785	29557
644	Anemia during pregnancy	pregnancy complications	0.000543881	0.0656314	1.00054	0.993388	30286	251	30035
385.5	Tympanosclerosis and middle ear disease related to otitis media	sense organs	-0.00100519	0.185954	0.998995	0.995687	25401	29	25372
696.42	Psoriatic arthropathy	dermatologic	-0.00016183	0.0435633	0.999838	0.997036	17695	553	17142
524	Dentofacial anomalies, including malocclusion	digestive	0.000243104	0.100862	1.00024	0.998077	26745	100	26645

### Sheet: ST 22. DNAm
Supplementary Table 22.
Mean, standard deviation, and range of chronological age and DNA methylation age estimated using the Horvath clock
		Chronological Age			DNA Methylation Age (Horvath)
	N	Mean	SD	Range	Mean	SD	Range
European Ancestry
Cases	1279	54.68	14.46	22-92	52.34	14.57	15.041-95.43
Controls	26217	67.94	13.01	21-99	64.84	12.3	14.46-121.35
African Ancestry
Cases	723	51.01	11.44	23-82	48.54	11.82	15.37-78.07
Controls	10635	61.08	11.55	21-95	58.31	11.47	14.76-101.55

### Sheet: ST 23. EAA
Supplementary Table 23.
Migraine case status and covariates predicting epigenetic age acceleration in European and African ancestry participants
European Ancestry (n=27,496)
	Estimate (SE)	t value	p
Intercept	-53.406 (2.737)	-19.513	<2×1016
Migraine Case Status	-0.182 (0.118)	-1.537	0.124
Sex	-0.699 (0.114)	-6.113	9.88×1010
African Ancestry (n=11,358)
	Estimate (SE)	t value	p
Intercept	-58.883 (3.894)	-15.121	<2×1016
Migraine Case Status	0.019 (0.161)	0.119	0.905
Sex	-0.408 (0.132)	-3.086	0.002
Note. Migraine Case Status (0=control, 1=case), Sex (1=male, 2=female).
